## Supplementary Tab. 5 for "Sparse haplotype-based fine-scale local ancestry inference at scale reveals recent selection on immune responses": 304206_file06 (part 53 of 161)

Chromosome	rs_number	hg19_GRCh37_Position	LDAS_26pop	-log10(p_LDAS_26pop)	LDAS_5continent	-log10(p_LDAS_5continent)	-log10(p_AAS_26pop)	-log10(p_AAS_5continent)	prob_ACB	prob_ASW	prob_BEB	prob_CDX	prob_CEU	prob_CHB	prob_CHS	prob_CLM	prob_ESN	prob_FIN	prob_GBR	prob_GIH	prob_GWD	prob_IBS	prob_ITU	prob_JPT	prob_KHV	prob_LWK	prob_MSL	prob_MXL	prob_PEL	prob_PJL	prob_PUR	prob_STU	prob_TSI	prob_YRI
5	rs1947481	109419099	1.25	0.154769873779188	3.62	0.0279629416485042	0.240726243564918	0.241869709248799	0.1396	0.0725	0.0071	0.0027	0.0202	0.0028	0.0036	0.0146	0.1589	0.0143	0.0177	0.0071	0.0846	0.0225	0.006	0.0043	0.0032	0.0961	0.0814	0.0064	0.0092	0.0079	0.0279	0.0069	0.0146	0.1638
5	rs116193067	109421526	1.26	0.135727966888585	3.62	0.0279629416485042	0.206442862623634	0.25059433311893	0.1393	0.0725	0.0071	0.0027	0.0204	0.0028	0.0037	0.0146	0.1584	0.0143	0.0177	0.0073	0.0842	0.0223	0.0061	0.0044	0.0033	0.096	0.0818	0.0064	0.0093	0.0082	0.0277	0.0071	0.0144	0.1639
5	rs78443590	109421626	1.26	0.135727966888585	3.62	0.0279629416485042	0.197121978784092	0.245213689870004	0.1392	0.0725	0.0071	0.0027	0.0204	0.0028	0.0037	0.0146	0.1584	0.0142	0.0177	0.0074	0.0842	0.0223	0.0062	0.0044	0.0033	0.096	0.0818	0.0064	0.0093	0.0082	0.0277	0.0072	0.0144	0.1639
5	rs56032450	109425043	1.26	0.135727966888585	3.62	0.0279629416485042	0.202182947007061	0.144890643703438	0.1377	0.0726	0.0073	0.0031	0.0209	0.0028	0.0042	0.015	0.1555	0.0134	0.0179	0.0083	0.0819	0.021	0.0069	0.0048	0.0039	0.096	0.0838	0.0066	0.0098	0.0098	0.0272	0.0077	0.0136	0.1644
5	rs114249657	109425078	1.26	0.135727966888585	3.62	0.0279629416485042	0.200930407509192	0.144890643703438	0.1377	0.0726	0.0073	0.0031	0.0209	0.0028	0.0042	0.015	0.1555	0.0134	0.0179	0.0083	0.0819	0.021	0.0069	0.0048	0.0039	0.096	0.0838	0.0066	0.0098	0.0098	0.0272	0.0077	0.0136	0.1644
5	rs77697426	109427476	1.26	0.135727966888585	3.63	0.0258547100235892	0.194427038845073	0.145451359012287	0.1377	0.0726	0.0073	0.0031	0.0209	0.0028	0.0042	0.015	0.1554	0.0134	0.0179	0.0083	0.0819	0.021	0.0069	0.0048	0.0039	0.096	0.0838	0.0066	0.0098	0.0097	0.0272	0.0077	0.0136	0.1644
5	rs115358904	109428789	1.26	0.135727966888585	3.63	0.0258547100235892	0.190500073140265	0.145357852045729	0.1378	0.0726	0.0073	0.0031	0.0209	0.0028	0.0042	0.015	0.1554	0.0134	0.0179	0.0083	0.0819	0.021	0.0069	0.0048	0.0039	0.0959	0.0837	0.0066	0.0098	0.0097	0.0272	0.0077	0.0136	0.1644
5	rs72812404	109433120	1.26	0.135727966888585	3.63	0.0258547100235892	0.153581070658309	0.118406938826225	0.1378	0.0727	0.0073	0.0031	0.0209	0.0028	0.0042	0.015	0.1554	0.0135	0.0179	0.0083	0.0819	0.021	0.0069	0.0048	0.0039	0.0959	0.0837	0.0066	0.0098	0.0096	0.0272	0.0077	0.0136	0.1644
5	rs1378509	109433891	1.26	0.135727966888585	3.63	0.0258547100235892	0.14287599925486	0.108097900011537	0.1378	0.0727	0.0073	0.0031	0.0209	0.0028	0.0042	0.015	0.1554	0.0135	0.0179	0.0083	0.0819	0.0209	0.0069	0.0048	0.004	0.096	0.0837	0.0066	0.0098	0.0096	0.0272	0.0077	0.0136	0.1644
5	rs72812406	109440945	1.26	0.135727966888585	3.64	0.0238790106330393	0.131194115949192	0.123826082368354	0.1378	0.0726	0.0073	0.0032	0.0209	0.0029	0.0042	0.015	0.1553	0.0135	0.0179	0.0083	0.0818	0.0209	0.007	0.0048	0.004	0.0959	0.0837	0.0066	0.0098	0.0096	0.0271	0.0077	0.0136	0.1645
5	rs62374602	109459759	1.26	0.135727966888585	3.64	0.0238790106330393	0.0617443918040107	0.100340444929132	0.138	0.0724	0.0073	0.0033	0.021	0.003	0.0042	0.015	0.1554	0.0135	0.0179	0.0084	0.0816	0.0208	0.0071	0.0048	0.004	0.0957	0.0837	0.0067	0.0098	0.0095	0.0268	0.0077	0.0137	0.1648
5	rs8180401	109475723	1.26	0.135727966888585	3.66	0.0203006538381497	0.0498163249016025	0.0833121191099893	0.138	0.0724	0.0073	0.0033	0.021	0.003	0.0042	0.015	0.1554	0.0135	0.0179	0.0084	0.0816	0.0208	0.0071	0.0048	0.004	0.0957	0.0837	0.0067	0.0098	0.0095	0.0268	0.0077	0.0137	0.1648
5	rs58264436	109484586	1.26	0.135727966888585	3.65	0.0220296713647935	0.0518572566238713	0.100096571140738	0.1382	0.0724	0.0073	0.0033	0.021	0.003	0.0042	0.0151	0.1554	0.0135	0.0179	0.0084	0.0815	0.0208	0.0071	0.0048	0.0041	0.0954	0.0836	0.0067	0.0096	0.0096	0.0267	0.0077	0.0137	0.1649
5	rs13179288	109486807	1.26	0.135727966888585	3.65	0.0220296713647935	0.0542130837374059	0.105929888658967	0.1382	0.0724	0.0073	0.0033	0.021	0.003	0.0042	0.0151	0.1554	0.0135	0.0179	0.0085	0.0815	0.0208	0.0071	0.0048	0.0041	0.0953	0.0836	0.0067	0.0096	0.0096	0.0267	0.0077	0.0137	0.1648
5	rs34494934	109488544	1.26	0.135727966888585	3.65	0.0220296713647935	0.0560704837899139	0.109945540879204	0.1382	0.0723	0.0073	0.0034	0.021	0.0031	0.0042	0.0151	0.1553	0.0135	0.0179	0.0085	0.0816	0.0208	0.0071	0.0048	0.0042	0.0952	0.0834	0.0067	0.0096	0.0096	0.0267	0.0077	0.0137	0.1649
5	rs13166861	109491112	1.26	0.135727966888585	3.65	0.0220296713647935	0.0543518089528299	0.102791874711138	0.1381	0.0722	0.0074	0.0034	0.0211	0.0031	0.0042	0.0154	0.155	0.0135	0.0179	0.0085	0.0818	0.0208	0.0072	0.0048	0.0043	0.0948	0.083	0.0069	0.0096	0.0097	0.0266	0.0079	0.0138	0.165
5	rs34957637	109491562	1.26	0.135727966888585	3.62	0.0279629416485042	0.054403892043909	0.104604167606527	0.1381	0.0722	0.0074	0.0034	0.0211	0.0031	0.0042	0.0154	0.155	0.0135	0.0179	0.0085	0.0818	0.0208	0.0072	0.0048	0.0043	0.0947	0.083	0.0069	0.0096	0.0097	0.0266	0.0079	0.0138	0.1651
5	rs4361567	109492726	1.26	0.135727966888585	3.62	0.0279629416485042	0.0589536489995451	0.108014202389962	0.1382	0.0722	0.0074	0.0034	0.0211	0.0031	0.0042	0.0154	0.1551	0.0134	0.0179	0.0085	0.0818	0.0207	0.0072	0.0048	0.0043	0.0947	0.083	0.0069	0.0096	0.0097	0.0266	0.0079	0.0138	0.1651
5	rs72812461	109496394	1.26	0.135727966888585	3.61	0.0302100043965568	0.0635369545915299	0.110704851781014	0.1384	0.0719	0.0077	0.0034	0.0212	0.0032	0.0043	0.0153	0.1553	0.0134	0.0177	0.0085	0.0819	0.0205	0.0072	0.0049	0.0045	0.0943	0.0831	0.007	0.0096	0.0098	0.0265	0.0079	0.0136	0.1649
5	rs28519611	109497084	1.26	0.135727966888585	3.59	0.0351464082512032	0.0688751385608955	0.129873390959153	0.1387	0.0714	0.0079	0.0034	0.0212	0.0034	0.0044	0.0152	0.1556	0.0134	0.0177	0.0086	0.082	0.0202	0.0072	0.0049	0.0047	0.0934	0.0833	0.0072	0.0095	0.0101	0.0263	0.0079	0.0138	0.1644
5	rs4957874	109498387	1.26	0.135727966888585	3.59	0.0351464082512032	0.101804356314041	0.148737755876929	0.1386	0.0712	0.008	0.0034	0.0212	0.0034	0.0045	0.015	0.1557	0.0133	0.0177	0.0087	0.0821	0.0201	0.0072	0.005	0.0048	0.0934	0.0833	0.0073	0.0095	0.0103	0.0263	0.0079	0.014	0.1643
5	rs74451534	109500784	1.25	0.154769873779188	3.55	0.0469746249181148	0.111810163907609	0.147890154095013	0.1387	0.071	0.008	0.0033	0.0212	0.0034	0.0045	0.0151	0.1558	0.0133	0.0177	0.0087	0.0821	0.0201	0.0072	0.005	0.0049	0.0932	0.0832	0.0073	0.0095	0.0103	0.0263	0.0079	0.014	0.1643
5	rs115348123	109500981	1.25	0.154769873779188	3.55	0.0469746249181148	0.112114089591535	0.147890154095013	0.1387	0.071	0.008	0.0033	0.0212	0.0034	0.0045	0.0151	0.1558	0.0133	0.0177	0.0087	0.0821	0.0201	0.0072	0.005	0.0049	0.0932	0.0832	0.0073	0.0095	0.0103	0.0263	0.0079	0.014	0.1643
5	rs4957876	109502028	1.25	0.154769873779188	3.55	0.0469746249181148	0.113028919805704	0.153955216378419	0.1387	0.071	0.008	0.0033	0.021	0.0034	0.0046	0.0151	0.1558	0.0133	0.0177	0.0088	0.0822	0.0201	0.0072	0.005	0.0049	0.0932	0.0832	0.0073	0.0095	0.0103	0.0263	0.0079	0.014	0.1643
5	rs6898367	109505304	1.25	0.154769873779188	3.54	0.0503789001912993	0.110819053376275	0.156924214096603	0.1387	0.0709	0.008	0.0033	0.0211	0.0034	0.0046	0.0151	0.1557	0.0133	0.0177	0.0088	0.0825	0.0201	0.0072	0.005	0.0049	0.0929	0.0833	0.0072	0.0095	0.0102	0.0262	0.0079	0.014	0.1644
5	rs55713330	109516859	1.25	0.154769873779188	3.54	0.0503789001912993	0.12486691409581	0.169098063038906	0.139	0.0708	0.008	0.0033	0.021	0.0035	0.0047	0.0151	0.1557	0.0132	0.0177	0.0089	0.0825	0.02	0.0072	0.005	0.0049	0.0929	0.0832	0.0071	0.0094	0.0103	0.0262	0.0079	0.014	0.1644
5	rs4507535	109517668	1.25	0.154769873779188	3.53	0.0539760163806611	0.121876117616182	0.164190091256066	0.139	0.0708	0.008	0.0033	0.021	0.0035	0.0047	0.0151	0.1557	0.0132	0.0177	0.0088	0.0825	0.0201	0.0072	0.005	0.0049	0.0929	0.0832	0.0071	0.0094	0.0102	0.0262	0.0079	0.014	0.1645
5	rs13161437	109520259	1.25	0.154769873779188	3.53	0.0539760163806611	0.163112988568361	0.151575649842152	0.139	0.0706	0.0081	0.0033	0.021	0.0035	0.0047	0.015	0.1555	0.0132	0.0177	0.0089	0.0823	0.0201	0.0072	0.0052	0.0049	0.0927	0.0831	0.0071	0.0094	0.0102	0.0269	0.0079	0.0141	0.1643
5	rs10515412	109536583	1.25	0.154769873779188	3.54	0.0503789001912993	0.210271655797559	0.151955488423524	0.139	0.0716	0.0078	0.0032	0.0214	0.0035	0.0048	0.0149	0.1575	0.0128	0.0181	0.0087	0.0832	0.0202	0.0067	0.0049	0.0047	0.0928	0.0834	0.0069	0.009	0.0101	0.0259	0.0072	0.014	0.1638
5	rs4521533	109542439	1.25	0.154769873779188	3.55	0.0469746249181148	0.149862778945057	0.145638438187969	0.1384	0.0717	0.0078	0.0032	0.0214	0.0035	0.0047	0.0149	0.1579	0.0129	0.0181	0.0087	0.0834	0.0201	0.0067	0.0048	0.0047	0.0928	0.0837	0.0069	0.009	0.0101	0.0259	0.0071	0.014	0.164
5	rs55680006	109554192	1.25	0.154769873779188	3.59	0.0351464082512032	0.154720512664462	0.15778995744588	0.1382	0.0716	0.0079	0.0032	0.0213	0.0035	0.0047	0.0148	0.1581	0.0128	0.0181	0.0087	0.0835	0.0201	0.0066	0.0047	0.0046	0.0931	0.0838	0.0069	0.0089	0.0101	0.0257	0.007	0.0139	0.1642
5	rs4315966	109556518	1.25	0.154769873779188	3.63	0.0258547100235892	0.153380508927007	0.162241167983665	0.1382	0.0716	0.0079	0.0032	0.0213	0.0034	0.0047	0.0148	0.1582	0.0128	0.0181	0.0087	0.0835	0.0202	0.0066	0.0047	0.0046	0.0932	0.0839	0.0069	0.0089	0.01	0.0257	0.007	0.0139	0.1643
5	rs116303484	109556992	1.25	0.154769873779188	3.65	0.0220296713647935	0.154351325384007	0.162143937391934	0.1382	0.0716	0.0079	0.0032	0.0213	0.0034	0.0047	0.0148	0.1582	0.0128	0.0181	0.0087	0.0835	0.0202	0.0066	0.0047	0.0046	0.0932	0.0839	0.0069	0.0089	0.01	0.0257	0.007	0.0139	0.1643
5	rs115515420	109558295	1.25	0.154769873779188	3.65	0.0220296713647935	0.155730033624531	0.162338419146868	0.1382	0.0716	0.0079	0.0032	0.0213	0.0034	0.0047	0.0148	0.1582	0.0128	0.0181	0.0087	0.0835	0.0202	0.0066	0.0047	0.0046	0.0932	0.0839	0.0069	0.0089	0.01	0.0257	0.007	0.0139	0.1643
5	rs116217299	109561508	1.25	0.154769873779188	3.66	0.0203006538381497	0.157048202246783	0.163604553338375	0.1382	0.0716	0.0079	0.0032	0.0213	0.0034	0.0047	0.0148	0.1582	0.0128	0.0181	0.0086	0.0836	0.0201	0.0066	0.0046	0.0046	0.0932	0.0839	0.0069	0.0089	0.01	0.0256	0.007	0.0139	0.1643
5	rs58226569	109566823	1.25	0.154769873779188	3.67	0.0186860599256718	0.160595338665423	0.177556673590992	0.1384	0.0717	0.0078	0.0031	0.0213	0.0034	0.0047	0.0147	0.1584	0.0127	0.0182	0.0086	0.0838	0.0201	0.0066	0.0046	0.0046	0.0932	0.084	0.0068	0.0088	0.01	0.0255	0.007	0.0139	0.1643
5	rs12520835	109569984	1.25	0.154769873779188	3.67	0.0186860599256718	0.162593788560457	0.189738499501101	0.1384	0.0717	0.0078	0.0031	0.0213	0.0034	0.0047	0.0147	0.1584	0.0127	0.0182	0.0087	0.0838	0.0201	0.0066	0.0045	0.0046	0.0933	0.0839	0.0068	0.0088	0.01	0.0255	0.007	0.0139	0.1643
5	rs77590933	109570655	1.25	0.154769873779188	3.68	0.0171801378070767	0.163459660694673	0.187382265027498	0.1384	0.0717	0.0078	0.0031	0.0213	0.0034	0.0047	0.0147	0.1584	0.0127	0.0182	0.0087	0.0838	0.0201	0.0066	0.0045	0.0045	0.0933	0.0839	0.0068	0.0088	0.01	0.0255	0.007	0.0139	0.1643
5	rs4560593	109573857	1.25	0.154769873779188	3.68	0.0171801378070767	0.165339139426496	0.182092335747481	0.1384	0.0717	0.0079	0.0031	0.0212	0.0034	0.0047	0.0147	0.1584	0.0127	0.0182	0.0087	0.0837	0.0201	0.0066	0.0045	0.0045	0.0934	0.084	0.0069	0.0088	0.01	0.0255	0.0069	0.0139	0.1644
5	rs76785475	109575285	1.25	0.154769873779188	3.69	0.0157772875230998	0.166809648554312	0.182700060279102	0.1384	0.0717	0.0079	0.0031	0.0212	0.0034	0.0046	0.0147	0.1584	0.0127	0.0182	0.0087	0.0837	0.0201	0.0066	0.0045	0.0045	0.0934	0.0839	0.0069	0.0088	0.01	0.0255	0.007	0.0139	0.1644
5	rs4629637	109585570	1.25	0.154769873779188	3.69	0.0157772875230998	0.13818168909318	0.1763538447233	0.1384	0.0718	0.0079	0.003	0.0212	0.0034	0.0045	0.0147	0.1583	0.0127	0.0183	0.0086	0.0839	0.0201	0.0066	0.0044	0.0044	0.0938	0.0838	0.0069	0.0087	0.01	0.0254	0.007	0.0139	0.1647
5	rs78575139	109587303	1.25	0.154769873779188	3.69	0.0157772875230998	0.140993372359091	0.177356005814347	0.1384	0.0718	0.0079	0.003	0.0212	0.0034	0.0045	0.0146	0.1583	0.0127	0.0183	0.0086	0.0839	0.0201	0.0066	0.0044	0.0044	0.0939	0.0838	0.0069	0.0087	0.01	0.0254	0.007	0.0139	0.1647
5	rs35243270	109598385	1.25	0.154769873779188	3.69	0.0157772875230998	0.129254939004115	0.177055151267119	0.1382	0.0717	0.0079	0.003	0.0211	0.0034	0.0046	0.0146	0.1582	0.0127	0.0182	0.0085	0.0838	0.0202	0.0066	0.0043	0.0043	0.0943	0.0839	0.0069	0.0087	0.01	0.0253	0.007	0.014	0.1648
5	rs75216201	109602227	1.25	0.154769873779188	3.7	0.0144720660009833	0.12766226493731	0.175353651080667	0.1382	0.0717	0.0079	0.003	0.021	0.0034	0.0045	0.0147	0.1582	0.0127	0.0181	0.0085	0.0839	0.0202	0.0066	0.0043	0.0043	0.0945	0.0838	0.0069	0.0087	0.0099	0.0253	0.007	0.014	0.1648
5	rs72800694	109603559	1.25	0.154769873779188	3.7	0.0144720660009833	0.117842887684321	0.173558279992957	0.1381	0.0717	0.0079	0.003	0.021	0.0034	0.0045	0.0147	0.1582	0.0127	0.0181	0.0085	0.0839	0.0202	0.0066	0.0043	0.0043	0.0946	0.0837	0.0069	0.0087	0.0099	0.0253	0.007	0.0141	0.1649
5	rs66945244	109606992	1.25	0.154769873779188	3.7	0.0144720660009833	0.104747705347177	0.200307363625647	0.1379	0.0717	0.0078	0.0029	0.021	0.0033	0.0045	0.0148	0.1583	0.0126	0.0181	0.0084	0.0839	0.0201	0.0066	0.0042	0.0042	0.0951	0.0839	0.0069	0.0087	0.0099	0.025	0.0071	0.014	0.1651
5	rs150325176	109609470	1.25	0.154769873779188	3.71	0.0132591915272001	0.012011031986881	0.1763538447233	0.1383	0.0715	0.0069	0.0025	0.0209	0.003	0.0039	0.0149	0.1611	0.0122	0.0183	0.0076	0.0864	0.0193	0.0063	0.0034	0.0035	0.0962	0.0848	0.0068	0.0085	0.0092	0.0245	0.0064	0.014	0.1662
5	rs11241062	109610219	1.21	0.250745108472337	3.71	0.0132591915272001	0.0101664482836904	0.301332348883514	0.1386	0.0714	0.0061	0.0023	0.0205	0.0027	0.0034	0.015	0.1633	0.0121	0.0182	0.0067	0.0884	0.0188	0.0061	0.0027	0.0029	0.0971	0.0855	0.0068	0.0085	0.0087	0.0239	0.0061	0.014	0.167
5	rs116784363	109610430	1.21	0.250745108472337	3.71	0.0132591915272001	0.010596607286802	0.323110535645805	0.1385	0.0713	0.0061	0.0023	0.0205	0.0027	0.0034	0.015	0.1635	0.0121	0.0183	0.0067	0.0885	0.0188	0.0061	0.0027	0.0028	0.0971	0.0855	0.0068	0.0085	0.0086	0.0239	0.006	0.014	0.167
5	rs7733338	109621282	1.21	0.250745108472337	3.71	0.0132591915272001	0.00390783988327911	0.288556699369835	0.138	0.0712	0.006	0.0023	0.0204	0.0027	0.0033	0.0148	0.1644	0.012	0.0184	0.0066	0.089	0.0187	0.0061	0.0025	0.0027	0.0972	0.0855	0.0068	0.0084	0.0084	0.0237	0.006	0.014	0.1675
5	rs10040546	109622986	1.21	0.250745108472337	3.71	0.0132591915272001	0.00280786295871031	0.217375121483188	0.138	0.0712	0.0059	0.0023	0.0203	0.0027	0.0033	0.0148	0.1645	0.012	0.0184	0.0066	0.089	0.0187	0.0061	0.0025	0.0027	0.0972	0.0855	0.0068	0.0084	0.0084	0.0237	0.0059	0.014	0.1676
5	rs115620261	109624256	1.2	0.280131383133392	3.71	0.0132591915272001	0.00244759285300819	0.208306422178862	0.138	0.0712	0.0059	0.0023	0.0203	0.0027	0.0033	0.0149	0.1645	0.012	0.0184	0.0066	0.089	0.0187	0.0061	0.0025	0.0027	0.0973	0.0855	0.0068	0.0084	0.0084	0.0237	0.0059	0.014	0.1676
5	rs72802522	109624669	1.2	0.280131383133392	3.71	0.0132591915272001	0.00227054282518135	0.205980167156929	0.138	0.0712	0.0059	0.0023	0.0203	0.0027	0.0033	0.0149	0.1645	0.012	0.0184	0.0066	0.089	0.0187	0.0061	0.0025	0.0027	0.0973	0.0855	0.0068	0.0084	0.0084	0.0237	0.0059	0.014	0.1676
5	rs77598889	109625230	1.2	0.280131383133392	3.71	0.0132591915272001	0.00213767530037002	0.203557499282664	0.138	0.0712	0.0059	0.0023	0.0204	0.0027	0.0033	0.0149	0.1645	0.012	0.0184	0.0066	0.089	0.0187	0.0061	0.0025	0.0027	0.0973	0.0855	0.0068	0.0084	0.0084	0.0237	0.0059	0.014	0.1676
5	rs17131910	109630971	1.2	0.280131383133392	3.71	0.0132591915272001	0.00169530139552309	0.193963484388517	0.138	0.0713	0.0059	0.0023	0.0204	0.0028	0.0032	0.0149	0.1645	0.012	0.0184	0.0066	0.0889	0.0187	0.0061	0.0025	0.0027	0.0973	0.0855	0.0068	0.0085	0.0084	0.0237	0.0059	0.014	0.1676
5	rs12655761	109631614	1.2	0.280131383133392	3.71	0.0132591915272001	0.00164597345234776	0.194273865754705	0.138	0.0713	0.0059	0.0023	0.0204	0.0028	0.0032	0.0149	0.1645	0.012	0.0184	0.0066	0.0889	0.0187	0.0061	0.0025	0.0027	0.0973	0.0855	0.0068	0.0085	0.0084	0.0237	0.0059	0.014	0.1677
5	rs114177942	109632305	1.2	0.280131383133392	3.7	0.0144720660009833	0.00166985750519792	0.196139671571806	0.138	0.0713	0.0059	0.0023	0.0204	0.0028	0.0032	0.0149	0.1645	0.012	0.0184	0.0066	0.0889	0.0187	0.0061	0.0025	0.0027	0.0973	0.0855	0.0068	0.0085	0.0084	0.0237	0.0059	0.014	0.1677
5	rs116151714	109632633	1.2	0.280131383133392	3.7	0.0144720660009833	0.00170042767936787	0.196243503868553	0.138	0.0713	0.0059	0.0023	0.0204	0.0028	0.0032	0.0149	0.1645	0.012	0.0184	0.0066	0.0889	0.0187	0.0061	0.0025	0.0027	0.0973	0.0855	0.0068	0.0085	0.0084	0.0237	0.0059	0.014	0.1678
5	rs13359890	109634255	1.2	0.280131383133392	3.7	0.0144720660009833	0.00165850922172333	0.196762943231007	0.1379	0.0713	0.0059	0.0023	0.0204	0.0028	0.0032	0.0149	0.1645	0.012	0.0184	0.0066	0.0888	0.0186	0.0061	0.0025	0.0027	0.0973	0.0855	0.0068	0.0085	0.0084	0.0237	0.0059	0.014	0.168
5	rs17163997	109634448	1.2	0.280131383133392	3.71	0.0132591915272001	0.00164472411412898	0.196451224054656	0.1379	0.0713	0.0059	0.0023	0.0204	0.0028	0.0032	0.0149	0.1645	0.012	0.0184	0.0066	0.0888	0.0186	0.0061	0.0025	0.0027	0.0973	0.0855	0.0068	0.0085	0.0084	0.0237	0.0059	0.014	0.168
5	rs78867557	109647344	1.2	0.280131383133392	3.7	0.0144720660009833	0.0016991449323244	0.203872956522055	0.1379	0.0712	0.0059	0.0023	0.0204	0.0028	0.0032	0.0149	0.1645	0.012	0.0184	0.0066	0.0887	0.0186	0.006	0.0024	0.0027	0.0971	0.0854	0.0068	0.0084	0.0084	0.0236	0.0059	0.014	0.1687
5	rs66842187	109669607	1.2	0.280131383133392	3.7	0.0144720660009833	0.00164597345234776	0.2135186814323	0.1379	0.0711	0.006	0.0024	0.0204	0.0028	0.0032	0.0149	0.1646	0.012	0.0184	0.0065	0.0885	0.0186	0.006	0.0024	0.0027	0.0969	0.0854	0.0067	0.0083	0.0083	0.0236	0.0059	0.0139	0.1696
5	rs113910031	109670058	1.2	0.280131383133392	3.7	0.0144720660009833	0.00163973445065147	0.214052936535515	0.1379	0.0711	0.006	0.0024	0.0204	0.0028	0.0032	0.0149	0.1646	0.012	0.0184	0.0065	0.0885	0.0186	0.006	0.0024	0.0027	0.0969	0.0854	0.0067	0.0083	0.0083	0.0236	0.0059	0.0139	0.1696
5	rs12654231	109676706	1.2	0.280131383133392	3.7	0.0144720660009833	0.00149565867264894	0.223635747212116	0.1379	0.0712	0.006	0.0024	0.0203	0.0027	0.0031	0.0149	0.1647	0.012	0.0184	0.0065	0.0885	0.0185	0.006	0.0023	0.0027	0.097	0.0854	0.0067	0.0083	0.0083	0.0235	0.0059	0.0139	0.1697
5	rs114346837	109677843	1.2	0.280131383133392	3.7	0.0144720660009833	0.00159659654589164	0.230391933645373	0.1379	0.0713	0.0059	0.0023	0.0203	0.0027	0.0031	0.0149	0.1647	0.012	0.0184	0.0065	0.0884	0.0185	0.006	0.0023	0.0026	0.097	0.0855	0.0067	0.0083	0.0083	0.0235	0.0059	0.0139	0.1699
5	rs17444377	109683363	1.2	0.280131383133392	3.69	0.0157772875230998	0.00150144878623169	0.248460064998204	0.138	0.0714	0.0059	0.0023	0.0203	0.0026	0.003	0.0149	0.1648	0.012	0.0184	0.0064	0.0884	0.0185	0.006	0.0022	0.0025	0.0971	0.0855	0.0066	0.0082	0.0082	0.0235	0.0059	0.0138	0.1704
5	Affx-25357164	109683373	1.2	0.280131383133392	3.69	0.0157772875230998	0.00149913055744683	0.248460064998204	0.138	0.0714	0.0059	0.0023	0.0203	0.0026	0.003	0.0149	0.1648	0.012	0.0184	0.0064	0.0884	0.0185	0.006	0.0022	0.0025	0.0971	0.0855	0.0066	0.0082	0.0082	0.0235	0.0059	0.0138	0.1704
5	rs17131985	109684759	1.2	0.280131383133392	3.69	0.0157772875230998	0.00163475707356113	0.248908903717352	0.138	0.0715	0.0059	0.0023	0.0203	0.0026	0.003	0.0149	0.1648	0.012	0.0184	0.0064	0.0884	0.0185	0.006	0.0022	0.0025	0.0971	0.0856	0.0066	0.0082	0.0082	0.0235	0.0059	0.0138	0.1704
5	rs6594448	109696543	1.19	0.311838986457593	3.69	0.0157772875230998	0.00173405553825619	0.264434661671092	0.138	0.0717	0.0059	0.0022	0.0204	0.0026	0.0029	0.0149	0.1646	0.012	0.0185	0.0062	0.0887	0.0185	0.0059	0.0022	0.0024	0.0972	0.0859	0.0066	0.0081	0.008	0.0234	0.0059	0.0138	0.1707
5	rs78973981	109702558	1.19	0.311838986457593	3.69	0.0157772875230998	0.00297696474499709	0.287264917912144	0.1382	0.0717	0.0059	0.0021	0.0205	0.0026	0.0029	0.0149	0.1648	0.0119	0.0187	0.0061	0.0891	0.0185	0.0058	0.0021	0.0023	0.0972	0.0863	0.0066	0.008	0.0079	0.0234	0.0055	0.0137	0.1706
5	rs12656235	109702589	1.19	0.311838986457593	3.69	0.0157772875230998	0.00368818309682432	0.294687054769864	0.1382	0.0717	0.0059	0.0021	0.0205	0.0026	0.003	0.0149	0.1648	0.0119	0.0187	0.0061	0.0891	0.0185	0.0058	0.0021	0.0023	0.0973	0.0863	0.0065	0.008	0.0079	0.0234	0.0055	0.0137	0.1706
5	rs72786799	109706758	1.19	0.311838986457593	3.69	0.0157772875230998	0.00321779599196694	0.292796633443496	0.1383	0.0716	0.0059	0.0021	0.0206	0.0026	0.003	0.015	0.1647	0.012	0.0187	0.0061	0.089	0.0185	0.0058	0.0021	0.0023	0.0972	0.0863	0.0065	0.008	0.0079	0.0234	0.0055	0.0137	0.1705
5	rs17132041	109711302	1.19	0.311838986457593	3.66	0.0203006538381497	0.0027262358218005	0.293032734685178	0.1384	0.0716	0.0059	0.002	0.0209	0.0025	0.003	0.0151	0.1647	0.012	0.0187	0.0061	0.089	0.0185	0.0059	0.0021	0.0022	0.0972	0.0863	0.0065	0.008	0.0079	0.0234	0.0055	0.0137	0.1705
5	rs77492065	109715591	1.19	0.311838986457593	3.66	0.0203006538381497	0.0021640469653682	0.287969307323229	0.1384	0.0715	0.0058	0.002	0.0211	0.0025	0.0029	0.0151	0.1646	0.0119	0.0188	0.0061	0.0889	0.0184	0.006	0.0021	0.0022	0.0971	0.0862	0.0065	0.008	0.0078	0.0234	0.0055	0.0137	0.1706
5	rs76779566	109723820	1.19	0.311838986457593	3.64	0.0238790106330393	0.00209936395437592	0.283166483432737	0.1383	0.0712	0.006	0.0022	0.0213	0.0029	0.003	0.0152	0.1635	0.0119	0.0189	0.0062	0.0886	0.0184	0.0063	0.0027	0.0023	0.0968	0.0859	0.0065	0.008	0.0082	0.0234	0.0055	0.0138	0.1703
5	rs10053293	109726159	1.19	0.311838986457593	3.61	0.0302100043965568	0.00277345941873933	0.300261349136831	0.1382	0.0712	0.006	0.0023	0.0213	0.003	0.003	0.0152	0.1631	0.0119	0.0189	0.0062	0.0885	0.0184	0.0064	0.003	0.0024	0.0967	0.0858	0.0065	0.008	0.0083	0.0234	0.0056	0.0138	0.1702
5	rs62376062	109727668	1.19	0.311838986457593	3.61	0.0302100043965568	0.00321779599196694	0.307303109617828	0.1382	0.0712	0.0061	0.0023	0.0214	0.003	0.0031	0.0153	0.163	0.0119	0.0189	0.0062	0.0884	0.0184	0.0065	0.0031	0.0024	0.0967	0.0858	0.0065	0.008	0.0083	0.0234	0.0056	0.0138	0.1701
5	rs116063092	109734064	1.19	0.311838986457593	3.57	0.0407165604515682	0.00728853165178329	0.339025557082936	0.1381	0.071	0.0062	0.0025	0.0215	0.0033	0.0031	0.0153	0.1623	0.0119	0.0189	0.0063	0.0882	0.0184	0.0067	0.0035	0.0025	0.0965	0.0856	0.0065	0.008	0.0085	0.0234	0.0056	0.0139	0.1699
5	rs74555303	109735121	1.19	0.311838986457593	3.54	0.0503789001912993	0.00859034433432573	0.35129316611684	0.1381	0.071	0.0062	0.0025	0.0215	0.0033	0.0031	0.0153	0.1622	0.0119	0.0189	0.0063	0.0882	0.0184	0.0067	0.0036	0.0025	0.0965	0.0855	0.0065	0.008	0.0085	0.0234	0.0056	0.0139	0.1699
5	rs311719	109746646	1.18	0.345943801679723	3.48	0.0751031739839783	0.0997596264996656	0.562120814806674	0.1378	0.0707	0.0064	0.0027	0.0217	0.0038	0.0032	0.0154	0.1606	0.0119	0.019	0.0064	0.0878	0.0184	0.0073	0.0045	0.0027	0.096	0.0851	0.0065	0.008	0.009	0.0234	0.0058	0.014	0.1694
5	rs13156184	109746876	1.18	0.345943801679723	3.48	0.0751031739839783	0.10164815055565	0.559864244915012	0.1378	0.0707	0.0064	0.0028	0.0217	0.0038	0.0032	0.0154	0.1606	0.0119	0.019	0.0065	0.0878	0.0184	0.0073	0.0045	0.0026	0.096	0.0851	0.0065	0.008	0.009	0.0234	0.0058	0.014	0.1694
5	rs79583199	109748184	1.18	0.345943801679723	3.47	0.0800071130091993	0.112363134473048	0.566923369885768	0.1377	0.0706	0.0064	0.0028	0.0217	0.0039	0.0032	0.0154	0.1605	0.0119	0.019	0.0065	0.0878	0.0184	0.0073	0.0046	0.0026	0.096	0.0851	0.0065	0.008	0.009	0.0234	0.0058	0.014	0.1694
5	rs311707	109750763	1.18	0.345943801679723	3.45	0.090551063959542	0.141916867039964	0.582671013901817	0.1376	0.0707	0.0064	0.0028	0.0218	0.0039	0.0032	0.0155	0.1603	0.0119	0.019	0.0065	0.088	0.0184	0.0073	0.0047	0.0026	0.0959	0.085	0.0065	0.008	0.009	0.0234	0.0058	0.014	0.1694
5	rs72788426	109752485	1.18	0.345943801679723	3.44	0.0962054431234386	0.176372092844876	0.608569959893126	0.1376	0.0706	0.0064	0.0028	0.0218	0.0039	0.0032	0.0155	0.1601	0.0119	0.019	0.0065	0.088	0.0184	0.0075	0.0048	0.0026	0.0958	0.0849	0.0065	0.008	0.0091	0.0234	0.0058	0.014	0.1693
5	rs61743146	109756436	1.18	0.345943801679723	3.44	0.0962054431234386	0.298185219318354	0.701900356203721	0.1375	0.0706	0.0065	0.0029	0.0218	0.0041	0.0032	0.0155	0.1597	0.0119	0.019	0.0065	0.088	0.0184	0.0076	0.005	0.0027	0.0958	0.0847	0.0065	0.008	0.0092	0.0235	0.0058	0.014	0.1692
5	rs17543903	109763124	1.18	0.345943801679723	3.42	0.108314757127468	0.229084189187719	0.674966485235794	0.1376	0.0704	0.0065	0.0029	0.0218	0.004	0.0032	0.0155	0.1598	0.0119	0.019	0.0065	0.088	0.0184	0.0076	0.0049	0.0026	0.0958	0.0847	0.0065	0.008	0.0091	0.0234	0.0059	0.014	0.1692
5	rs74985485	109771746	1.18	0.345943801679723	3.42	0.108314757127468	0.165513801168971	0.66819707515387	0.1379	0.0705	0.0064	0.0028	0.0219	0.0039	0.0031	0.0155	0.16	0.0119	0.019	0.0065	0.0882	0.0184	0.0074	0.0047	0.0026	0.0959	0.0848	0.0065	0.0079	0.009	0.0234	0.0059	0.014	0.1694
5	rs11748117	109776723	1.18	0.345943801679723	3.41	0.114783892697204	0.120224004202054	0.600958492832139	0.1381	0.0706	0.0063	0.0027	0.0219	0.0038	0.0031	0.0155	0.1601	0.0119	0.019	0.0064	0.0883	0.0184	0.0073	0.0045	0.0025	0.096	0.0849	0.0065	0.0079	0.0089	0.0234	0.0059	0.014	0.1695
5	rs72788430	109800443	1.18	0.345943801679723	3.41	0.114783892697204	0.0235120132044896	0.387418857261982	0.139	0.071	0.0059	0.0024	0.0222	0.0032	0.0028	0.0156	0.161	0.0118	0.0189	0.0063	0.0889	0.0185	0.0068	0.0037	0.0021	0.0964	0.0852	0.0064	0.0078	0.0084	0.0234	0.0057	0.0139	0.17
5	rs72788441	109850885	1.18	0.345943801679723	3.41	0.114783892697204	0.00769449481374984	0.339642107574967	0.1397	0.0713	0.0057	0.0023	0.0223	0.0028	0.0026	0.0156	0.1617	0.0117	0.0189	0.0062	0.0893	0.0185	0.0065	0.0031	0.0019	0.0968	0.0855	0.0064	0.0076	0.0081	0.0233	0.0056	0.0138	0.1705
5	rs79800624	109871458	1.18	0.345943801679723	3.41	0.114783892697204	0.00517470011837393	0.342482411609267	0.1397	0.0714	0.0055	0.0021	0.0224	0.0026	0.0025	0.0156	0.1619	0.0116	0.0189	0.0062	0.0893	0.0185	0.0063	0.0028	0.0017	0.0973	0.0858	0.0064	0.0076	0.0079	0.0232	0.0056	0.0139	0.1707
5	rs73783625	109876372	1.18	0.345943801679723	3.36	0.151554094423325	0.00503614125506232	0.340752715683388	0.1397	0.0714	0.0055	0.0021	0.0223	0.0026	0.0025	0.0156	0.1621	0.0116	0.0189	0.0061	0.0893	0.0186	0.0063	0.0028	0.0017	0.0974	0.0859	0.0064	0.0076	0.0079	0.0232	0.0055	0.0139	0.1706
5	rs77413460	109893244	1.18	0.345943801679723	3.39	0.128586294370088	0.00475023632143128	0.35766147099645	0.1397	0.0714	0.0054	0.0021	0.0223	0.0025	0.0024	0.0157	0.1623	0.0116	0.0189	0.006	0.0895	0.0186	0.0062	0.0026	0.0017	0.0974	0.0861	0.0064	0.0075	0.0078	0.0232	0.0055	0.0139	0.1708
5	rs10070957	109910651	1.18	0.345943801679723	3.42	0.108314757127468	0.00434266011938841	0.35828757048416	0.1398	0.0715	0.0053	0.002	0.0223	0.0024	0.0024	0.0157	0.1625	0.0116	0.0189	0.0059	0.0898	0.0186	0.0061	0.0025	0.0016	0.0974	0.0863	0.0064	0.0075	0.0077	0.0232	0.0054	0.0138	0.1708
5	rs28516873	109921239	1.18	0.345943801679723	3.44	0.0962054431234386	0.00427793496559916	0.366076988562448	0.1399	0.0716	0.0053	0.002	0.0223	0.0024	0.0023	0.0157	0.1626	0.0116	0.0189	0.0059	0.0899	0.0186	0.006	0.0024	0.0016	0.0974	0.0864	0.0064	0.0074	0.0077	0.0232	0.0054	0.0138	0.1709
5	rs72771452	109928777	1.18	0.345943801679723	3.44	0.0962054431234386	0.00411163449178337	0.372013357969827	0.1399	0.0716	0.0053	0.002	0.0223	0.0023	0.0023	0.0158	0.1626	0.0116	0.0189	0.0059	0.0899	0.0186	0.006	0.0024	0.0016	0.0975	0.0864	0.0064	0.0074	0.0077	0.0232	0.0054	0.0138	0.1709
5	rs190924397	109944157	1.18	0.345943801679723	3.44	0.0962054431234386	0.0046865424825384	0.362930373415725	0.14	0.0716	0.0052	0.002	0.0223	0.0023	0.0022	0.0158	0.1627	0.0116	0.0189	0.0058	0.09	0.0186	0.006	0.0023	0.0016	0.0975	0.0866	0.0064	0.0074	0.0076	0.0232	0.0053	0.0138	0.1709
5	rs61978570	109954164	1.18	0.345943801679723	3.44	0.0962054431234386	0.00553247890724908	0.381286683764506	0.1401	0.0717	0.0052	0.0019	0.0223	0.0023	0.0022	0.0158	0.1629	0.0115	0.0189	0.0057	0.0901	0.0185	0.0059	0.0022	0.0014	0.0976	0.0867	0.0064	0.0074	0.0075	0.0232	0.0053	0.0137	0.171
5	rs113659744	109956470	1.18	0.345943801679723	3.43	0.102124300974309	0.00547696924744575	0.382944786542925	0.1401	0.0717	0.0052	0.0019	0.0223	0.0022	0.0022	0.0158	0.1629	0.0115	0.0189	0.0057	0.0901	0.0185	0.0059	0.0022	0.0014	0.0976	0.0867	0.0064	0.0074	0.0075	0.0232	0.0053	0.0137	0.171
5	rs114664839	109957801	1.18	0.345943801679723	3.43	0.102124300974309	0.0054477577586471	0.384221615014929	0.1402	0.0717	0.0052	0.0019	0.0223	0.0022	0.0022	0.0158	0.1629	0.0115	0.0189	0.0057	0.0901	0.0185	0.0059	0.0022	0.0014	0.0976	0.0867	0.0064	0.0074	0.0075	0.0232	0.0053	0.0137	0.171
5	rs61732341	109963510	1.18	0.345943801679723	3.43	0.102124300974309	0.00581662115557933	0.388827975028537	0.1402	0.0718	0.0052	0.0019	0.0223	0.0022	0.0022	0.0158	0.163	0.0115	0.0189	0.0057	0.0901	0.0185	0.0059	0.0021	0.0014	0.0976	0.0868	0.0064	0.0074	0.0074	0.0232	0.0053	0.0136	0.171
5	rs1422495	109973902	1.18	0.345943801679723	3.44	0.0962054431234386	0.00424585799091234	0.428318825320055	0.1405	0.0719	0.0051	0.0018	0.0223	0.0021	0.0021	0.0159	0.1631	0.0116	0.0189	0.0057	0.0899	0.0184	0.0058	0.002	0.0014	0.0976	0.0872	0.0064	0.0074	0.0072	0.0232	0.0052	0.0135	0.1715
5	rs78510152	109973945	1.18	0.345943801679723	3.44	0.0962054431234386	0.00423786836844337	0.428713670318754	0.1405	0.0719	0.0051	0.0018	0.0223	0.0021	0.0021	0.0159	0.1631	0.0116	0.0189	0.0057	0.0899	0.0184	0.0058	0.002	0.0014	0.0976	0.0872	0.0064	0.0074	0.0072	0.0232	0.0052	0.0135	0.1715
5	rs4957909	109982948	1.18	0.345943801679723	3.43	0.102124300974309	0.00359842208574558	0.441797975992036	0.1405	0.072	0.0051	0.0018	0.0223	0.002	0.0021	0.0159	0.1633	0.0115	0.0188	0.0056	0.0899	0.0184	0.0057	0.0018	0.0014	0.0977	0.0874	0.0063	0.0074	0.0072	0.0231	0.0052	0.0134	0.1717
5	rs77188036	109999508	1.18	0.345943801679723	3.42	0.108314757127468	0.00428329959399104	0.458868764585432	0.1405	0.0722	0.0051	0.0018	0.0224	0.002	0.0021	0.0159	0.1632	0.0115	0.0187	0.0055	0.09	0.0185	0.0058	0.0018	0.0013	0.0978	0.0874	0.0063	0.0073	0.0071	0.0231	0.0052	0.0133	0.1717
5	rs17132257	110001018	1.18	0.345943801679723	3.44	0.0962054431234386	0.0042859838899893	0.459941336339199	0.1405	0.0722	0.0051	0.0018	0.0224	0.002	0.0021	0.0159	0.1632	0.0115	0.0187	0.0055	0.09	0.0185	0.0058	0.0018	0.0013	0.0978	0.0874	0.0063	0.0073	0.0071	0.0231	0.0052	0.0133	0.1717
5	rs17132261	110008214	1.18	0.345943801679723	3.44	0.0962054431234386	0.00431559848120746	0.459136845881945	0.1405	0.0722	0.0051	0.0018	0.0224	0.002	0.0021	0.0159	0.1632	0.0115	0.0187	0.0055	0.09	0.0185	0.0058	0.0018	0.0013	0.0978	0.0874	0.0063	0.0073	0.0071	0.0231	0.0052	0.0133	0.1717
5	rs77952704	110011334	1.18	0.345943801679723	3.43	0.102124300974309	0.00429673429629238	0.457528975407928	0.1406	0.0721	0.0051	0.0018	0.0224	0.002	0.0021	0.0159	0.1632	0.0115	0.0187	0.0055	0.09	0.0185	0.0058	0.0018	0.0013	0.0978	0.0874	0.0063	0.0073	0.0071	0.0231	0.0052	0.0133	0.1717
5	rs72773143	110011369	1.18	0.345943801679723	3.42	0.108314757127468	0.00429673429629238	0.457528975407928	0.1406	0.0721	0.0051	0.0018	0.0224	0.002	0.0021	0.0159	0.1632	0.0115	0.0187	0.0055	0.09	0.0185	0.0058	0.0018	0.0013	0.0978	0.0874	0.0063	0.0073	0.0071	0.0231	0.0052	0.0133	0.1717
5	rs77836167	110038767	1.18	0.345943801679723	3.42	0.108314757127468	0.00449110427917291	0.452046641999105	0.1405	0.072	0.0051	0.0018	0.0225	0.002	0.0021	0.0159	0.1632	0.0115	0.0186	0.0056	0.0901	0.0185	0.0058	0.0018	0.0013	0.0978	0.0874	0.0063	0.0072	0.0071	0.0232	0.0052	0.0133	0.1717
5	rs112306554	110040761	1.18	0.345943801679723	3.4	0.121538743628758	0.00447997377195184	0.451779657269403	0.1405	0.072	0.0051	0.0018	0.0225	0.002	0.0021	0.0159	0.1632	0.0115	0.0186	0.0056	0.0901	0.0185	0.0058	0.0019	0.0013	0.0978	0.0874	0.0063	0.0072	0.0071	0.0232	0.0052	0.0133	0.1716
5	rs2443513	110052499	1.18	0.345943801679723	3.4	0.121538743628758	0.00442464544583271	0.45578879066915	0.1405	0.0719	0.0051	0.0018	0.0225	0.002	0.0021	0.0159	0.1632	0.0115	0.0185	0.0056	0.0901	0.0185	0.0058	0.0019	0.0013	0.0978	0.0874	0.0063	0.0072	0.0071	0.0232	0.0053	0.0133	0.1716
5	rs75469192	110056980	1.18	0.345943801679723	3.4	0.121538743628758	0.00443015402134887	0.450578741741527	0.1405	0.0719	0.0051	0.0018	0.0225	0.002	0.0021	0.0159	0.1631	0.0115	0.0185	0.0056	0.0902	0.0185	0.0058	0.0019	0.0013	0.0979	0.0874	0.0063	0.0072	0.0071	0.0231	0.0053	0.0133	0.1716
5	rs115142475	110058997	1.18	0.345943801679723	3.4	0.121538743628758	0.00440540775557603	0.446049593859818	0.1404	0.0719	0.0051	0.0018	0.0226	0.002	0.0021	0.0159	0.1631	0.0115	0.0185	0.0056	0.0902	0.0185	0.0058	0.0019	0.0013	0.0979	0.0874	0.0063	0.0072	0.0071	0.0231	0.0053	0.0133	0.1716
5	rs17132312	110062575	1.18	0.345943801679723	3.39	0.128586294370088	0.00431289962124105	0.44365672767458	0.1403	0.0719	0.0051	0.0018	0.0226	0.002	0.0021	0.0159	0.1631	0.0115	0.0185	0.0056	0.0902	0.0185	0.0058	0.0019	0.0014	0.0979	0.0874	0.0064	0.0072	0.0072	0.0231	0.0053	0.0133	0.1716
5	rs62375470	110065637	1.18	0.345943801679723	3.38	0.135933471893229	0.00432911268958464	0.443391064740463	0.1403	0.0719	0.0051	0.0018	0.0226	0.0021	0.0021	0.0159	0.1631	0.0115	0.0185	0.0056	0.0902	0.0185	0.0058	0.0019	0.0014	0.0979	0.0874	0.0064	0.0072	0.0072	0.0231	0.0053	0.0133	0.1715
5	rs146643443	110068475	1.18	0.345943801679723	3.38	0.135933471893229	0.004323703022757	0.445517550678856	0.1403	0.0719	0.0051	0.0018	0.0226	0.0021	0.0021	0.0159	0.1631	0.0115	0.0185	0.0056	0.0902	0.0185	0.0058	0.0019	0.0014	0.0979	0.0874	0.0064	0.0072	0.0072	0.0231	0.0053	0.0133	0.1715
5	rs72773191	110071280	1.18	0.345943801679723	3.38	0.135933471893229	0.00425385944996329	0.448712331800069	0.1403	0.0719	0.0051	0.0018	0.0226	0.002	0.0021	0.0159	0.1631	0.0115	0.0185	0.0056	0.0902	0.0185	0.0058	0.0018	0.0014	0.0979	0.0874	0.0064	0.0072	0.0072	0.0231	0.0053	0.0133	0.1716
5	rs35220834	110082014	1.18	0.345943801679723	3.38	0.135933471893229	0.00426989792540356	0.439808762865384	0.1401	0.0718	0.0051	0.0019	0.0226	0.0021	0.0022	0.0159	0.1631	0.0115	0.0185	0.0056	0.0902	0.0185	0.0058	0.0019	0.0014	0.0979	0.0875	0.0063	0.0072	0.0071	0.0231	0.0054	0.0134	0.1715
5	rs381661	110085098	1.18	0.345943801679723	3.38	0.135933471893229	0.00425385944996329	0.425689029137624	0.1399	0.0718	0.0051	0.0019	0.0226	0.0021	0.0022	0.016	0.1631	0.0115	0.0185	0.0056	0.0902	0.0186	0.0058	0.002	0.0014	0.0979	0.0874	0.0063	0.0072	0.0071	0.0231	0.0055	0.0135	0.1714
5	rs456236	110087158	1.18	0.345943801679723	3.37	0.143587140072381	0.00428329959399104	0.419657116821642	0.1398	0.0719	0.0051	0.002	0.0225	0.0021	0.0022	0.016	0.1631	0.0115	0.0185	0.0056	0.0902	0.0186	0.0058	0.002	0.0014	0.0979	0.0874	0.0063	0.0072	0.007	0.0232	0.0055	0.0135	0.1714
5	rs72773200	110087674	1.18	0.345943801679723	3.37	0.143587140072381	0.00421927188036698	0.419657116821642	0.1398	0.0718	0.0051	0.002	0.0225	0.0021	0.0022	0.016	0.1631	0.0115	0.0185	0.0056	0.0901	0.0186	0.0058	0.002	0.0014	0.098	0.0875	0.0063	0.0072	0.007	0.0232	0.0055	0.0135	0.1714
5	rs7724788	110096939	1.18	0.345943801679723	3.36	0.151554094423325	0.00488262839963763	0.408442986638036	0.1394	0.0719	0.0051	0.002	0.0226	0.0021	0.0022	0.016	0.163	0.0115	0.0185	0.0056	0.09	0.0185	0.0059	0.0021	0.0014	0.0981	0.0875	0.0064	0.0072	0.0069	0.0232	0.0055	0.0135	0.1712
5	rs79541219	110101538	1.17	0.382518045708746	3.36	0.151554094423325	0.0050605597805556	0.394349922762874	0.1391	0.0718	0.0051	0.0021	0.0227	0.0022	0.0023	0.0161	0.163	0.0116	0.0185	0.0056	0.0898	0.0184	0.0059	0.0022	0.0013	0.0981	0.0876	0.0064	0.0071	0.0069	0.0233	0.0055	0.0134	0.1713
5	rs11747244	110102411	1.17	0.382518045708746	3.36	0.151554094423325	0.00516226470834396	0.39512213763821	0.139	0.0718	0.0051	0.0022	0.0227	0.0022	0.0023	0.0161	0.163	0.0116	0.0185	0.0056	0.0897	0.0184	0.0059	0.0022	0.0013	0.0982	0.0877	0.0065	0.0071	0.0069	0.0233	0.0055	0.0134	0.1713
5	rs244432	110104037	1.17	0.382518045708746	3.36	0.151554094423325	0.00532575477934439	0.401444110477265	0.1389	0.0719	0.0051	0.0022	0.0227	0.0022	0.0023	0.0161	0.1629	0.0116	0.0185	0.0056	0.0897	0.0184	0.0059	0.0022	0.0013	0.0983	0.0877	0.0065	0.0071	0.0069	0.0233	0.0055	0.0134	0.1714
5	rs78488386	110108860	1.18	0.345943801679723	3.37	0.143587140072381	0.00468078546536337	0.396152405986527	0.1386	0.0717	0.0051	0.0022	0.0228	0.0022	0.0023	0.016	0.1627	0.0117	0.0186	0.0056	0.0893	0.0184	0.006	0.0022	0.0014	0.0987	0.0879	0.0065	0.0072	0.0068	0.0234	0.0055	0.0134	0.1713
5	rs168650	110109127	1.18	0.345943801679723	3.41	0.114783892697204	0.00466641715104246	0.397183414126187	0.1386	0.0717	0.0051	0.0022	0.0228	0.0022	0.0023	0.016	0.1627	0.0117	0.0186	0.0056	0.0893	0.0184	0.006	0.0022	0.0014	0.0988	0.0879	0.0065	0.0072	0.0068	0.0234	0.0055	0.0134	0.1712
5	rs17447390	110116650	1.18	0.345943801679723	3.42	0.108314757127468	0.00477064397928476	0.448046253849475	0.1385	0.0717	0.0051	0.0022	0.0228	0.0022	0.0023	0.0161	0.1627	0.0117	0.0186	0.0056	0.0892	0.0184	0.006	0.0022	0.0014	0.0989	0.088	0.0065	0.0072	0.0068	0.0234	0.0055	0.0134	0.1711
5	rs114020551	110117027	1.18	0.345943801679723	3.43	0.102124300974309	0.0048707447096327	0.462491324204394	0.1385	0.0717	0.0051	0.0022	0.0228	0.0022	0.0023	0.0161	0.1626	0.0117	0.0186	0.0056	0.0892	0.0184	0.006	0.0022	0.0014	0.0989	0.088	0.0065	0.0072	0.0068	0.0234	0.0055	0.0134	0.1711
5	rs115149969	110138146	1.17	0.382518045708746	3.43	0.102124300974309	0.00571843427911604	0.316566061568284	0.1377	0.0713	0.0053	0.0027	0.0232	0.0024	0.0025	0.0162	0.1621	0.0118	0.0187	0.0056	0.0881	0.0187	0.0062	0.0024	0.0015	0.0986	0.0885	0.0069	0.0074	0.007	0.0234	0.0056	0.0133	0.1703
5	rs75324401	110143002	1.17	0.382518045708746	3.43	0.102124300974309	0.00708785407193258	0.322867444700443	0.1374	0.0712	0.0053	0.0029	0.0233	0.0024	0.0026	0.0163	0.1619	0.0119	0.0188	0.0057	0.0878	0.0187	0.0062	0.0024	0.0016	0.0985	0.0887	0.007	0.0074	0.007	0.0235	0.0056	0.0132	0.1701
5	rs17513600	110152701	1.17	0.382518045708746	3.47	0.0800071130091993	0.0107866662129385	0.314272812070233	0.1369	0.071	0.0054	0.0032	0.0235	0.0025	0.0027	0.0164	0.1616	0.012	0.0188	0.0057	0.0872	0.0188	0.0063	0.0025	0.0017	0.0985	0.0891	0.0071	0.0075	0.0071	0.0234	0.0057	0.0132	0.1697
5	rs7731580	110166945	1.16	0.421630287221885	3.47	0.0800071130091993	0.0330854007012968	0.370748045815645	0.1363	0.0709	0.0055	0.0037	0.0237	0.0027	0.0028	0.0165	0.1612	0.0121	0.0188	0.0058	0.0861	0.019	0.0064	0.0027	0.0019	0.0984	0.0896	0.0074	0.0077	0.007	0.0234	0.0057	0.0132	0.1692
5	rs12655815	110168518	1.16	0.421630287221885	3.47	0.0800071130091993	0.0323984190487059	0.359415335251917	0.1363	0.0709	0.0054	0.0037	0.0237	0.0027	0.0028	0.0165	0.1612	0.0121	0.0188	0.0058	0.0861	0.019	0.0064	0.0027	0.0019	0.0984	0.0897	0.0074	0.0077	0.007	0.0233	0.0057	0.0132	0.1692
5	rs79911043	110201448	1.16	0.421630287221885	3.47	0.0800071130091993	0.0948729978788712	0.385755371084237	0.1345	0.0696	0.0056	0.0043	0.024	0.0029	0.0032	0.0166	0.1607	0.0122	0.019	0.0059	0.0845	0.0191	0.0066	0.003	0.0022	0.0983	0.0918	0.0076	0.008	0.007	0.0236	0.0059	0.0131	0.1686
5	rs74600486	110214831	1.15	0.46334549806667	3.47	0.0800071130091993	0.163910978893478	0.450045272735287	0.1331	0.0687	0.0058	0.0047	0.0242	0.0031	0.0036	0.0167	0.16	0.0123	0.019	0.006	0.0832	0.0191	0.0067	0.0032	0.0026	0.0985	0.0927	0.0078	0.0082	0.007	0.0239	0.0062	0.0131	0.1682
5	rs17514765	110239241	1.14	0.507725131913635	3.48	0.0751031739839783	0.408955856569918	0.666580615319728	0.1312	0.0675	0.006	0.0053	0.0245	0.0035	0.0042	0.0168	0.1589	0.0124	0.0191	0.0061	0.0813	0.0192	0.0069	0.0034	0.0029	0.0987	0.094	0.008	0.0084	0.0071	0.0243	0.0066	0.0131	0.1679
5	rs6876294	110246355	1.14	0.507725131913635	3.47	0.0800071130091993	0.440804187673465	0.667903106769746	0.131	0.0674	0.006	0.0054	0.0245	0.0035	0.0043	0.0169	0.1588	0.0125	0.0191	0.0061	0.0812	0.0192	0.0069	0.0035	0.0029	0.0987	0.0942	0.008	0.0084	0.0071	0.0243	0.0066	0.0131	0.1679
5	rs76235698	110252703	1.14	0.507725131913635	3.48	0.0751031739839783	0.49544494281347	0.705469708783691	0.1305	0.0671	0.0061	0.0055	0.0246	0.0035	0.0044	0.017	0.1584	0.0125	0.0191	0.0062	0.081	0.0192	0.007	0.0036	0.003	0.0984	0.0941	0.0081	0.0084	0.0071	0.0243	0.0067	0.0131	0.1685
5	rs78167450	110257068	1.14	0.507725131913635	3.48	0.0751031739839783	0.55051005512391	0.696702342371428	0.13	0.0666	0.0062	0.0056	0.0247	0.0036	0.0046	0.0171	0.158	0.0126	0.0192	0.0064	0.0806	0.0192	0.0071	0.0037	0.003	0.0985	0.0936	0.0082	0.0085	0.0071	0.0242	0.0067	0.0131	0.1693
5	rs6594488	110259210	1.14	0.507725131913635	3.48	0.0751031739839783	0.615162675371148	0.80775220128513	0.1297	0.0664	0.0062	0.0056	0.0248	0.0036	0.0046	0.0172	0.1578	0.0127	0.0192	0.0065	0.0804	0.0192	0.0071	0.0037	0.0031	0.0985	0.0934	0.0082	0.0085	0.0071	0.0242	0.0068	0.0131	0.1697
5	rs13165005	110267552	1.14	0.507725131913635	3.48	0.0751031739839783	0.62941756417237	0.764328042299734	0.1295	0.0663	0.0062	0.0056	0.0247	0.0037	0.0047	0.0172	0.1578	0.0127	0.0192	0.0065	0.0801	0.0192	0.0071	0.0038	0.0031	0.0987	0.0931	0.0082	0.0085	0.0071	0.0243	0.0068	0.0131	0.1698
5	rs75114503	110288419	1.14	0.507725131913635	3.48	0.0751031739839783	0.696423136093002	0.801014799314862	0.1291	0.0661	0.0063	0.0057	0.0245	0.0037	0.0049	0.0173	0.1577	0.0127	0.0193	0.0066	0.0796	0.0192	0.0072	0.0038	0.0031	0.0989	0.0927	0.0082	0.0086	0.0071	0.0246	0.0069	0.0131	0.1702
5	rs9790936	110288939	1.13	0.554827224596281	3.48	0.0751031739839783	0.701209742785135	0.807598945817635	0.1291	0.0661	0.0063	0.0057	0.0245	0.0037	0.0049	0.0173	0.1576	0.0127	0.0193	0.0067	0.0796	0.0192	0.0073	0.0038	0.0031	0.099	0.0927	0.0082	0.0086	0.0071	0.0247	0.007	0.0131	0.1702
5	rs79644881	110299472	1.13	0.554827224596281	3.49	0.0704349946405554	0.791622085175067	0.777833220578982	0.1281	0.0658	0.0064	0.0058	0.0246	0.0038	0.005	0.0174	0.1573	0.0127	0.0193	0.0067	0.0796	0.0192	0.0073	0.0039	0.0032	0.0992	0.0926	0.0084	0.0086	0.0071	0.0247	0.007	0.0131	0.1704
5	rs78680784	110300684	1.13	0.554827224596281	3.54	0.0503789001912993	0.802936302152085	0.790778684180278	0.128	0.0658	0.0064	0.0058	0.0246	0.0038	0.005	0.0174	0.1572	0.0127	0.0193	0.0067	0.0796	0.0192	0.0073	0.0039	0.0032	0.0992	0.0927	0.0084	0.0087	0.0072	0.0247	0.007	0.0131	0.1704
5	rs75810954	110302090	1.13	0.554827224596281	3.54	0.0503789001912993	0.806775395565147	0.786814039963275	0.128	0.0658	0.0064	0.0059	0.0246	0.0038	0.005	0.0174	0.1572	0.0127	0.0193	0.0067	0.0795	0.0192	0.0073	0.0039	0.0032	0.0993	0.0926	0.0084	0.0087	0.0072	0.0247	0.007	0.0131	0.1704
5	rs10043173	110303365	1.13	0.554827224596281	3.54	0.0503789001912993	0.850485525359583	0.811278773290315	0.1278	0.0658	0.0064	0.0059	0.0246	0.0038	0.005	0.0174	0.1571	0.0127	0.0193	0.0067	0.0795	0.0192	0.0073	0.0039	0.0032	0.0993	0.0926	0.0084	0.0087	0.0072	0.0247	0.0071	0.0131	0.1705
5	rs56126875	110337818	1.12	0.604706511137083	3.55	0.0469746249181148	1.62595942812022	1.36008526969332	0.1254	0.0644	0.0067	0.0064	0.0249	0.0043	0.0059	0.0172	0.1555	0.013	0.0193	0.0069	0.0789	0.0193	0.0077	0.0043	0.0035	0.1016	0.0908	0.0087	0.009	0.0075	0.0246	0.0072	0.0134	0.1708
5	rs62375546	110339908	1.13	0.554827224596281	3.55	0.0469746249181148	0.983988663768629	1.05075095498607	0.1256	0.0644	0.0066	0.006	0.024	0.0042	0.0058	0.0173	0.1558	0.013	0.0193	0.0065	0.0795	0.0192	0.0077	0.0042	0.0035	0.1024	0.0907	0.0083	0.0091	0.0074	0.0247	0.0071	0.0134	0.1713
5	rs112535673	110342504	1.13	0.554827224596281	3.55	0.0469746249181148	0.386144710771163	0.703387093565986	0.1257	0.0644	0.0066	0.0053	0.0226	0.0042	0.0057	0.0173	0.1562	0.013	0.0193	0.0065	0.0808	0.0191	0.0077	0.004	0.0034	0.1034	0.0906	0.0077	0.0092	0.0074	0.0248	0.007	0.0134	0.1719
5	rs111367728	110344780	1.13	0.554827224596281	3.55	0.0469746249181148	0.217067549220019	0.532264863736401	0.1258	0.0643	0.0066	0.0048	0.0216	0.0041	0.0057	0.0174	0.1564	0.013	0.0193	0.0065	0.0819	0.0189	0.0076	0.0039	0.0034	0.1042	0.0906	0.0072	0.0092	0.0074	0.0249	0.007	0.0134	0.1724
5	rs79850287	110344994	1.13	0.554827224596281	3.55	0.0469746249181148	0.215113467841457	0.54301136817951	0.1258	0.0643	0.0066	0.0048	0.0216	0.0041	0.0057	0.0174	0.1564	0.013	0.0194	0.0065	0.0818	0.0189	0.0076	0.0039	0.0034	0.1042	0.0905	0.0072	0.0092	0.0074	0.0249	0.007	0.0134	0.1724
5	rs7727086	110345395	1.13	0.554827224596281	3.55	0.0469746249181148	0.229042131766124	0.58139029756892	0.1258	0.0643	0.0066	0.0048	0.0216	0.0041	0.0057	0.0174	0.1564	0.013	0.0194	0.0065	0.0818	0.0189	0.0077	0.0039	0.0034	0.1042	0.0905	0.0072	0.0092	0.0074	0.0249	0.007	0.0134	0.1723
5	rs7710393	110345956	1.14	0.507725131913635	3.55	0.0469746249181148	0.198128340783537	0.511485467607265	0.1257	0.0644	0.0066	0.0048	0.0216	0.0041	0.0057	0.0175	0.1565	0.013	0.0194	0.0065	0.0817	0.019	0.0077	0.0038	0.0034	0.1042	0.0902	0.0072	0.0092	0.0074	0.0249	0.007	0.0134	0.1723
5	rs17132653	110351982	1.14	0.507725131913635	3.56	0.0437561662613372	0.190310608995532	0.467198311908208	0.1257	0.0646	0.0065	0.0048	0.0218	0.0041	0.0057	0.0177	0.1565	0.0131	0.0195	0.0065	0.0814	0.0189	0.0077	0.0038	0.0034	0.1043	0.0901	0.0073	0.0092	0.0073	0.0248	0.0069	0.0136	0.1721
5	rs28550325	110363330	1.14	0.507725131913635	3.58	0.0378489131480559	0.195887382957044	0.491053777605871	0.1256	0.0648	0.0065	0.0048	0.0218	0.0041	0.0057	0.0178	0.1564	0.0132	0.0195	0.0065	0.0812	0.0189	0.0077	0.0038	0.0035	0.1043	0.09	0.0073	0.0092	0.0072	0.0247	0.0069	0.0137	0.1718
5	rs116688753	110378663	1.14	0.507725131913635	3.59	0.0351464082512032	0.154116659099322	0.44924538265958	0.1256	0.065	0.0065	0.0047	0.0218	0.0042	0.0057	0.0179	0.1564	0.0132	0.0195	0.0065	0.0814	0.0189	0.0077	0.0037	0.0035	0.1043	0.09	0.0073	0.0092	0.0072	0.0246	0.0069	0.0137	0.1717
5	rs56303315	110380171	1.14	0.507725131913635	3.58	0.0378489131480559	0.155022962264263	0.414952784916233	0.1256	0.065	0.0065	0.0047	0.0217	0.0042	0.0057	0.0179	0.1564	0.0132	0.0195	0.0065	0.0814	0.0189	0.0077	0.0037	0.0035	0.1042	0.09	0.0073	0.0092	0.0072	0.0246	0.0069	0.0137	0.1719
5	rs7720638	110380991	1.14	0.507725131913635	3.58	0.0378489131480559	0.152346740155846	0.399635014711759	0.1256	0.065	0.0065	0.0047	0.0217	0.0042	0.0057	0.0179	0.1564	0.0132	0.0196	0.0065	0.0814	0.0189	0.0077	0.0037	0.0035	0.1042	0.09	0.0073	0.0092	0.0072	0.0246	0.0069	0.0137	0.1718
5	rs73226305	110387430	1.15	0.46334549806667	3.58	0.0378489131480559	0.0341601329060908	0.325666233661888	0.1249	0.066	0.0067	0.0045	0.0221	0.0043	0.0051	0.0184	0.157	0.0135	0.0194	0.0066	0.0808	0.0191	0.0074	0.0036	0.0035	0.1061	0.0879	0.0079	0.0092	0.0075	0.0241	0.0072	0.0135	0.1705
5	rs58743367	110387762	1.15	0.46334549806667	3.58	0.0378489131480559	0.0262165383236425	0.303716441528849	0.1248	0.0662	0.0066	0.0045	0.0222	0.0043	0.0051	0.0184	0.1572	0.0137	0.0195	0.0067	0.0807	0.0192	0.0074	0.0035	0.0037	0.1063	0.0873	0.0079	0.0093	0.0076	0.0241	0.0072	0.0137	0.1703
5	rs78515157	110393535	1.16	0.421630287221885	3.58	0.0378489131480559	0.0277250265208114	0.271441454797163	0.1249	0.0668	0.0068	0.0042	0.0223	0.0045	0.0049	0.0182	0.1576	0.0141	0.0197	0.0066	0.0797	0.0195	0.0073	0.0034	0.0036	0.1057	0.087	0.008	0.0093	0.0076	0.024	0.0073	0.0136	0.1703
5	rs10478032	110393581	1.16	0.421630287221885	3.58	0.0378489131480559	0.0302463944673456	0.287734452506649	0.1249	0.0667	0.0068	0.0042	0.0223	0.0045	0.0049	0.0182	0.1576	0.0141	0.0197	0.0066	0.0797	0.0195	0.0072	0.0034	0.0036	0.1058	0.087	0.008	0.0093	0.0076	0.024	0.0073	0.0136	0.1703
5	rs764916	110400191	1.16	0.421630287221885	3.58	0.0378489131480559	0.0240894152771452	0.319469837439548	0.1248	0.0666	0.0068	0.0042	0.0223	0.0045	0.0048	0.0183	0.1575	0.0142	0.0197	0.0066	0.0797	0.0195	0.0073	0.0034	0.0037	0.1058	0.0868	0.008	0.0093	0.0077	0.0242	0.0074	0.0137	0.1702
5	rs10043985	110401468	1.17	0.382518045708746	3.58	0.0378489131480559	0.0436901552318172	0.324935430844425	0.1235	0.0677	0.0071	0.0038	0.0225	0.0049	0.0043	0.0183	0.1568	0.0142	0.0196	0.0067	0.0781	0.02	0.0074	0.0035	0.0037	0.106	0.0862	0.0084	0.0093	0.0079	0.0251	0.0073	0.0137	0.1708
5	rs1837253	110401872	1.18	0.345943801679723	3.58	0.0378489131480559	0.0698742892994541	0.273519860103725	0.123	0.0683	0.0072	0.0036	0.0226	0.005	0.004	0.0177	0.1569	0.0143	0.0195	0.0068	0.078	0.0202	0.0075	0.0035	0.0037	0.106	0.0856	0.0085	0.0093	0.0081	0.0253	0.0073	0.0136	0.1716
5	rs113418941	110404862	1.17	0.382518045708746	3.58	0.0378489131480559	0.16004659298723	0.263063003381915	0.1236	0.0688	0.0073	0.0032	0.0216	0.0053	0.0037	0.0174	0.1551	0.0143	0.0195	0.0069	0.0781	0.0207	0.0073	0.0035	0.0036	0.1053	0.0866	0.0086	0.0092	0.0083	0.025	0.0074	0.0137	0.173
5	rs3806932	110405675	1.17	0.382518045708746	3.58	0.0378489131480559	0.179250023013538	0.316445241165028	0.1236	0.0689	0.0073	0.0032	0.0216	0.0053	0.0037	0.0174	0.1551	0.0143	0.0195	0.0069	0.0781	0.0207	0.0073	0.0035	0.0036	0.1053	0.0866	0.0086	0.0092	0.0083	0.025	0.0074	0.0137	0.173
5	rs3806933	110406742	1.17	0.382518045708746	3.58	0.0378489131480559	0.191639123903327	0.35866337990986	0.1236	0.0689	0.0073	0.0032	0.0216	0.0053	0.0037	0.0174	0.1551	0.0144	0.0195	0.0069	0.0781	0.0208	0.0073	0.0035	0.0036	0.1053	0.0867	0.0086	0.0092	0.0083	0.025	0.0074	0.0136	0.173
5	rs1898671	110408002	1.17	0.382518045708746	3.58	0.0378489131480559	0.21653733987759	0.371380550087969	0.1236	0.0689	0.0073	0.0031	0.0216	0.0053	0.0037	0.0173	0.155	0.0144	0.0195	0.0068	0.0782	0.021	0.0073	0.0035	0.0036	0.1053	0.0866	0.0086	0.0092	0.0084	0.025	0.0074	0.0136	0.173
5	rs2289278	110409148	1.17	0.382518045708746	3.58	0.0378489131480559	0.222906400356468	0.348680468442254	0.1235	0.0689	0.0073	0.0031	0.0216	0.0053	0.0037	0.0173	0.1549	0.0143	0.0195	0.0068	0.0782	0.0211	0.0073	0.0035	0.0036	0.1053	0.0866	0.0086	0.0092	0.0084	0.025	0.0074	0.0136	0.173
5	rs2416257	110435490	1.17	0.382518045708746	3.57	0.0407165604515682	0.343562135928112	0.430030526005735	0.1233	0.0686	0.0072	0.0034	0.0217	0.0053	0.0036	0.0172	0.1542	0.0144	0.0196	0.0068	0.078	0.0221	0.0074	0.0034	0.0039	0.1051	0.0864	0.0086	0.0095	0.0084	0.025	0.0074	0.0136	0.1729
5	rs115913443	110435529	1.17	0.382518045708746	3.57	0.0407165604515682	0.3437190092902	0.428582044452639	0.1233	0.0686	0.0072	0.0034	0.0217	0.0053	0.0036	0.0172	0.1542	0.0144	0.0196	0.0068	0.078	0.0221	0.0074	0.0034	0.0039	0.1051	0.0864	0.0086	0.0095	0.0084	0.025	0.0074	0.0136	0.1729
5	rs11241095	110439509	1.17	0.382518045708746	3.57	0.0407165604515682	0.357135141047561	0.433195395871847	0.1234	0.0686	0.0071	0.0035	0.0217	0.0053	0.0036	0.0172	0.1541	0.0144	0.0196	0.0068	0.0779	0.0222	0.0074	0.0034	0.004	0.1051	0.0864	0.0086	0.0096	0.0084	0.025	0.0074	0.0136	0.1729
5	rs79411074	110442373	1.17	0.382518045708746	3.57	0.0407165604515682	0.327348234768418	0.373026481115051	0.1235	0.0682	0.0072	0.0035	0.0217	0.0053	0.0036	0.0172	0.1542	0.0144	0.0196	0.0068	0.0779	0.0222	0.0074	0.0034	0.004	0.1049	0.0863	0.0086	0.0096	0.0084	0.025	0.0074	0.0136	0.173
5	rs114902052	110442593	1.17	0.382518045708746	3.57	0.0407165604515682	0.326991428862942	0.377849367753773	0.1235	0.0682	0.0072	0.0035	0.0217	0.0053	0.0036	0.0172	0.1542	0.0144	0.0196	0.0068	0.0779	0.0222	0.0074	0.0034	0.004	0.1049	0.0863	0.0086	0.0096	0.0084	0.025	0.0074	0.0136	0.173
5	rs17624321	110453076	1.17	0.382518045708746	3.57	0.0407165604515682	0.356122410923136	0.453783056671463	0.1233	0.0683	0.0074	0.0035	0.0218	0.0053	0.0036	0.0172	0.1539	0.0145	0.0197	0.0069	0.0779	0.0224	0.0075	0.0034	0.004	0.1046	0.0864	0.0086	0.0097	0.0084	0.025	0.0072	0.0138	0.1727
5	rs43203	110457983	1.17	0.382518045708746	3.57	0.0407165604515682	0.365452042662678	0.436895584269755	0.1233	0.0683	0.0074	0.0036	0.0219	0.0053	0.0036	0.0172	0.1538	0.0145	0.0198	0.0069	0.078	0.0224	0.0076	0.0034	0.004	0.1045	0.0865	0.0086	0.0097	0.0084	0.0249	0.0071	0.0138	0.1725
5	rs11241100	110460958	1.17	0.382518045708746	3.57	0.0407165604515682	0.363673123403832	0.42227683018828	0.1232	0.0684	0.0075	0.0036	0.0219	0.0053	0.0036	0.0172	0.1538	0.0146	0.0198	0.0069	0.078	0.0224	0.0077	0.0034	0.004	0.1045	0.0865	0.0085	0.0097	0.0084	0.0249	0.0069	0.0139	0.1724
5	rs114583874	110462674	1.17	0.382518045708746	3.57	0.0407165604515682	0.330107567935286	0.390751785231909	0.1232	0.0684	0.0074	0.0036	0.0219	0.0053	0.0036	0.0172	0.1537	0.0146	0.0198	0.007	0.078	0.0224	0.0077	0.0034	0.0039	0.1044	0.0865	0.0085	0.0098	0.0084	0.0249	0.007	0.0139	0.1724
5	rs115700483	110468988	1.17	0.382518045708746	3.57	0.0407165604515682	0.301544526194223	0.402867116363257	0.1233	0.0684	0.0074	0.0035	0.0219	0.0053	0.0036	0.0173	0.1537	0.0146	0.0199	0.007	0.0779	0.0223	0.0077	0.0034	0.0039	0.1044	0.0865	0.0085	0.0098	0.0085	0.0249	0.007	0.0139	0.1723
5	rs78730246	110469639	1.17	0.382518045708746	3.58	0.0378489131480559	0.301739881025245	0.402996549047423	0.1233	0.0684	0.0074	0.0035	0.0219	0.0053	0.0036	0.0173	0.1537	0.0146	0.0199	0.007	0.0779	0.0222	0.0077	0.0034	0.0039	0.1044	0.0865	0.0086	0.0098	0.0085	0.0249	0.007	0.0139	0.1723
5	rs116413418	110470347	1.17	0.382518045708746	3.58	0.0378489131480559	0.26853259003117	0.35866337990986	0.1233	0.0684	0.0074	0.0035	0.0219	0.0053	0.0036	0.0173	0.1537	0.0146	0.0199	0.007	0.0779	0.0222	0.0077	0.0034	0.0039	0.1044	0.0864	0.0085	0.0098	0.0085	0.0249	0.007	0.0139	0.1724
5	rs252712	110481203	1.18	0.345943801679723	3.58	0.0378489131480559	0.16642377997108	0.219850814886909	0.1244	0.0683	0.0072	0.0031	0.0219	0.0051	0.0034	0.0174	0.1536	0.0145	0.0204	0.007	0.0785	0.021	0.0079	0.0034	0.0036	0.1039	0.0862	0.0084	0.0097	0.0086	0.0244	0.0072	0.014	0.1739
5	rs17132825	110485449	1.18	0.345943801679723	3.58	0.0378489131480559	0.162662959196639	0.234124505675388	0.1247	0.0683	0.0072	0.003	0.0219	0.0051	0.0034	0.0175	0.1536	0.0145	0.0205	0.007	0.0787	0.0207	0.0079	0.0034	0.0036	0.1037	0.0861	0.0084	0.0096	0.0086	0.0243	0.0072	0.014	0.1743
5	rs115785789	110489399	1.18	0.345943801679723	3.58	0.0378489131480559	0.0838888243868057	0.177456329898865	0.125	0.0683	0.0072	0.0029	0.0219	0.0048	0.0034	0.0175	0.1535	0.0146	0.0206	0.0069	0.0787	0.0203	0.0079	0.0034	0.0035	0.1035	0.086	0.0083	0.0095	0.0087	0.0242	0.0072	0.014	0.175
5	rs10052548	110489493	1.19	0.311838986457593	3.58	0.0378489131480559	0.0789595448240101	0.179466921138837	0.1251	0.0682	0.0072	0.0029	0.0219	0.0048	0.0034	0.0175	0.1535	0.0146	0.0206	0.0069	0.0787	0.0203	0.0079	0.0034	0.0035	0.1036	0.086	0.0083	0.0095	0.0087	0.0242	0.0072	0.014	0.175
5	rs17132838	110490066	1.19	0.311838986457593	3.58	0.0378489131480559	0.0589719716337999	0.176554119740517	0.1253	0.0682	0.0072	0.0029	0.0219	0.0046	0.0034	0.0176	0.1535	0.0146	0.0206	0.0069	0.0787	0.0201	0.008	0.0034	0.0035	0.1035	0.0859	0.0083	0.0095	0.0087	0.0241	0.0071	0.0139	0.1756
5	rs17518508	110493600	1.19	0.311838986457593	3.59	0.0351464082512032	0.0391868226266934	0.118406938826225	0.1269	0.0673	0.007	0.0024	0.0221	0.0043	0.0033	0.0176	0.153	0.0148	0.0208	0.0069	0.0792	0.0185	0.0079	0.0034	0.0033	0.1039	0.0863	0.0079	0.009	0.0088	0.0238	0.0071	0.0137	0.1778
5	rs139723666	110494483	1.19	0.311838986457593	3.51	0.0617771177241036	0.0419183034823819	0.118320283111515	0.1271	0.0672	0.007	0.0024	0.0221	0.0043	0.0033	0.0175	0.153	0.0148	0.0208	0.0069	0.0793	0.0183	0.0079	0.0034	0.0033	0.104	0.0864	0.0079	0.0089	0.0089	0.0237	0.0071	0.0136	0.178
5	rs17519206	110500803	1.19	0.311838986457593	3.51	0.0617771177241036	0.0447317761566623	0.117541461267201	0.1274	0.067	0.007	0.0023	0.0221	0.0042	0.0033	0.0175	0.153	0.0148	0.0208	0.0069	0.0793	0.0181	0.0079	0.0034	0.0032	0.104	0.0864	0.0078	0.0089	0.0089	0.0237	0.0071	0.0136	0.1783
5	rs244514	110501261	1.19	0.311838986457593	3.51	0.0617771177241036	0.0457438154150959	0.120145074782239	0.1274	0.067	0.007	0.0023	0.0221	0.0042	0.0033	0.0175	0.153	0.0148	0.0208	0.0069	0.0793	0.0181	0.0079	0.0034	0.0032	0.104	0.0864	0.0078	0.0089	0.0089	0.0237	0.0071	0.0136	0.1783
5	rs11953378	110503045	1.19	0.311838986457593	3.49	0.0704349946405554	0.0551891456858593	0.144330712889343	0.1275	0.0669	0.007	0.0023	0.0221	0.0042	0.0033	0.0174	0.153	0.0148	0.0209	0.0069	0.0793	0.0182	0.0079	0.0034	0.0032	0.1041	0.0865	0.0078	0.0089	0.0089	0.0237	0.0071	0.0136	0.1782
5	rs72784300	110504703	1.19	0.311838986457593	3.46	0.0851540123614781	0.049196913795561	0.125859462120879	0.1275	0.0669	0.007	0.0022	0.0221	0.0042	0.0033	0.0174	0.153	0.0148	0.0209	0.0069	0.0793	0.018	0.0079	0.0034	0.0032	0.104	0.0865	0.0078	0.0088	0.0089	0.0237	0.0071	0.0136	0.1784
5	rs114491406	110517505	1.19	0.311838986457593	3.46	0.0851540123614781	0.0535917512378979	0.128709003578474	0.1276	0.0669	0.007	0.0022	0.0222	0.0042	0.0033	0.0173	0.1531	0.0148	0.0209	0.0069	0.0793	0.0181	0.0078	0.0033	0.0032	0.104	0.0866	0.0077	0.0088	0.0089	0.0237	0.0071	0.0136	0.1786
5	rs17132905	110521614	1.19	0.311838986457593	3.47	0.0800071130091993	0.0584785852191837	0.138040127935072	0.1276	0.0669	0.007	0.0021	0.0222	0.0042	0.0033	0.0173	0.1531	0.0148	0.0209	0.0069	0.0793	0.0181	0.0078	0.0033	0.0032	0.104	0.0866	0.0077	0.0088	0.0089	0.0237	0.0071	0.0136	0.1786
5	rs78604420	110526948	1.19	0.311838986457593	3.47	0.0800071130091993	0.0562833923226543	0.138315494553987	0.1277	0.0669	0.007	0.0021	0.0222	0.0042	0.0033	0.0173	0.1531	0.0148	0.0209	0.0069	0.0793	0.018	0.0078	0.0033	0.0032	0.1039	0.0866	0.0076	0.0088	0.0089	0.0237	0.0071	0.0136	0.1787
5	rs62376841	110531313	1.19	0.311838986457593	3.47	0.0800071130091993	0.0559465354240012	0.139050785882114	0.1277	0.0669	0.007	0.0021	0.0222	0.0042	0.0032	0.0172	0.1532	0.0148	0.0208	0.0069	0.0794	0.018	0.0078	0.0033	0.0032	0.1038	0.0867	0.0076	0.0088	0.0089	0.0237	0.0071	0.0136	0.1788
5	rs10515425	110532390	1.19	0.311838986457593	3.48	0.0751031739839783	0.0564612270787748	0.137948383680462	0.1277	0.0669	0.007	0.0021	0.0222	0.0042	0.0033	0.0172	0.1532	0.0148	0.0208	0.0069	0.0794	0.018	0.0078	0.0033	0.0032	0.1038	0.0866	0.0076	0.0088	0.009	0.0237	0.0071	0.0136	0.1788
5	rs72793540	110534482	1.2	0.280131383133392	3.48	0.0751031739839783	0.0559111551893265	0.133661706529128	0.1278	0.0669	0.007	0.0021	0.0222	0.0041	0.0033	0.0172	0.1532	0.0148	0.0208	0.0069	0.0794	0.0179	0.0078	0.0033	0.0032	0.1038	0.0866	0.0076	0.0088	0.009	0.0237	0.0071	0.0136	0.1788
5	rs919334	110553402	1.2	0.280131383133392	3.48	0.0751031739839783	0.0637682295224927	0.130951656068962	0.128	0.067	0.0071	0.002	0.0222	0.0041	0.0033	0.0173	0.1534	0.0148	0.0207	0.0069	0.0796	0.0175	0.0078	0.0033	0.0032	0.1035	0.0867	0.0075	0.0088	0.009	0.0236	0.0071	0.0136	0.1792
5	rs2290679	110560413	1.2	0.280131383133392	3.47	0.0800071130091993	0.0589902980446327	0.114274638634281	0.1283	0.067	0.007	0.002	0.0222	0.0041	0.0032	0.0173	0.1532	0.0147	0.0207	0.0069	0.0797	0.0174	0.0078	0.0032	0.0032	0.1032	0.087	0.0074	0.0087	0.009	0.0236	0.0071	0.0135	0.1795
5	rs56197011	110568584	1.2	0.280131383133392	3.47	0.0800071130091993	0.0401397732201267	0.130951656068962	0.1297	0.0674	0.0066	0.0018	0.022	0.0037	0.0029	0.0174	0.1528	0.0147	0.0205	0.0069	0.0803	0.0167	0.0077	0.003	0.003	0.1018	0.0884	0.007	0.0083	0.009	0.0235	0.0072	0.0132	0.1812
5	rs6897232	110572412	1.2	0.280131383133392	3.47	0.0800071130091993	0.0406791868018438	0.132213795627726	0.1298	0.0674	0.0066	0.0018	0.022	0.0037	0.0029	0.0174	0.1528	0.0147	0.0205	0.0069	0.0803	0.0167	0.0077	0.003	0.003	0.1017	0.0885	0.0069	0.0083	0.009	0.0235	0.0072	0.0132	0.1813
5	rs2546990	110596421	1.2	0.280131383133392	3.47	0.0800071130091993	0.0447013485295752	0.143213210765315	0.1304	0.0676	0.0066	0.0018	0.0219	0.0036	0.0029	0.0175	0.1526	0.0147	0.0204	0.0069	0.0803	0.0165	0.0077	0.003	0.003	0.1012	0.0889	0.0069	0.0082	0.009	0.0235	0.0072	0.0131	0.1818
5	rs1019753	110596686	1.2	0.280131383133392	3.47	0.0800071130091993	0.0447317761566623	0.14958709986727	0.1307	0.0677	0.0065	0.0017	0.0218	0.0035	0.0028	0.0175	0.1529	0.0146	0.0204	0.0069	0.0805	0.0163	0.0076	0.003	0.0028	0.1013	0.0891	0.0068	0.0082	0.009	0.0234	0.0071	0.0129	0.1821
5	rs1650790	110603489	1.2	0.280131383133392	3.47	0.0800071130091993	0.0446861400040295	0.150438181088848	0.1311	0.0676	0.0065	0.0017	0.0218	0.0035	0.0029	0.0175	0.1524	0.0146	0.0203	0.0069	0.0807	0.0163	0.0077	0.003	0.0028	0.1008	0.089	0.0068	0.0081	0.009	0.0234	0.0071	0.0129	0.1824
5	rs4957938	110604853	1.2	0.280131383133392	3.48	0.0751031739839783	0.0490671772418251	0.14638762377519	0.1311	0.0676	0.0065	0.0017	0.0218	0.0035	0.0029	0.0175	0.1523	0.0146	0.0203	0.0068	0.0807	0.0163	0.0077	0.003	0.0028	0.1008	0.089	0.0069	0.0081	0.009	0.0234	0.0071	0.0129	0.1828
5	rs114058786	110615780	1.2	0.280131383133392	3.48	0.0751031739839783	0.042488657054334	0.135206467687963	0.1312	0.0672	0.0064	0.0018	0.0219	0.0035	0.0029	0.0177	0.1522	0.0146	0.0202	0.0067	0.081	0.0163	0.0077	0.003	0.0029	0.1006	0.0892	0.0068	0.0081	0.0091	0.0233	0.0071	0.0128	0.1828
5	rs306107	110621221	1.2	0.280131383133392	3.48	0.0751031739839783	0.0413099668744526	0.130412110841988	0.1312	0.067	0.0064	0.0018	0.022	0.0035	0.0029	0.0178	0.1521	0.0146	0.0201	0.0067	0.0813	0.0163	0.0077	0.003	0.003	0.1005	0.0893	0.0068	0.008	0.0091	0.0233	0.0071	0.0127	0.1829
5	rs306104	110631265	1.2	0.280131383133392	3.47	0.0800071130091993	0.0481814894753998	0.129694001351637	0.1312	0.067	0.0064	0.0018	0.0221	0.0035	0.0029	0.0179	0.1519	0.0147	0.0203	0.0066	0.0811	0.0163	0.0077	0.003	0.003	0.1003	0.0899	0.0067	0.0079	0.0091	0.0234	0.0071	0.0125	0.183
5	rs10500205	110631991	1.2	0.280131383133392	3.47	0.0800071130091993	0.0470069910353619	0.1286195965827	0.1312	0.067	0.0064	0.0018	0.0221	0.0035	0.0029	0.0179	0.152	0.0147	0.0203	0.0066	0.0811	0.0163	0.0077	0.003	0.003	0.1002	0.0899	0.0067	0.0079	0.0091	0.0233	0.0071	0.0125	0.183
5	rs11960269	110634273	1.2	0.280131383133392	3.48	0.0751031739839783	0.0406934487736766	0.128798433641839	0.1311	0.0669	0.0063	0.0019	0.0221	0.0035	0.0029	0.0179	0.1519	0.0147	0.0203	0.0066	0.081	0.0163	0.0077	0.0029	0.0031	0.1001	0.0901	0.0067	0.0079	0.009	0.0233	0.0071	0.0126	0.1829
5	rs414266	110650049	1.21	0.250745108472337	3.47	0.0800071130091993	0.0295557926987349	0.103038281858851	0.1299	0.0655	0.006	0.002	0.0219	0.0033	0.003	0.0184	0.1509	0.015	0.0202	0.0067	0.0819	0.0163	0.0074	0.0029	0.0029	0.0999	0.0924	0.0067	0.0076	0.0085	0.023	0.0072	0.0119	0.1854
5	rs80016777	110651969	1.21	0.250745108472337	3.47	0.0800071130091993	0.0249086771026587	0.10058455016583	0.1297	0.0652	0.0059	0.0021	0.0219	0.0033	0.003	0.0185	0.1508	0.0151	0.0202	0.0067	0.0821	0.0163	0.0072	0.0029	0.0029	0.0998	0.0928	0.0067	0.0076	0.0083	0.0229	0.0071	0.0118	0.186
5	rs306079	110655407	1.21	0.250745108472337	3.47	0.0800071130091993	0.0237945660056217	0.0990424648448036	0.1296	0.0651	0.0059	0.0021	0.022	0.0033	0.003	0.0186	0.1507	0.0151	0.0202	0.0067	0.0822	0.0164	0.0072	0.0029	0.0029	0.0998	0.093	0.0068	0.0075	0.0082	0.0229	0.0071	0.0118	0.1862
5	rs75339780	110655558	1.21	0.250745108472337	3.47	0.0800071130091993	0.0237066180529469	0.0994473743104156	0.1296	0.0651	0.0059	0.0021	0.022	0.0033	0.003	0.0185	0.1507	0.0151	0.0202	0.0067	0.0822	0.0164	0.0072	0.0029	0.0029	0.0997	0.0931	0.0068	0.0075	0.0082	0.0229	0.0071	0.0118	0.1862
5	rs80060480	110656119	1.21	0.250745108472337	3.47	0.0800071130091993	0.0228779504210839	0.102956120694023	0.1296	0.0651	0.006	0.0021	0.022	0.0033	0.003	0.0185	0.1507	0.0151	0.0202	0.0067	0.0822	0.0164	0.0072	0.0029	0.0029	0.0997	0.0931	0.0067	0.0075	0.0082	0.0229	0.0071	0.0118	0.1862
5	rs79904063	110658712	1.21	0.250745108472337	3.47	0.0800071130091993	0.0220332590959977	0.104686835934905	0.1293	0.065	0.006	0.0021	0.022	0.0033	0.003	0.0185	0.1508	0.0151	0.0201	0.0068	0.0822	0.0163	0.0072	0.0029	0.0029	0.0996	0.0931	0.0067	0.0075	0.0082	0.0228	0.0071	0.0118	0.1863
5	rs72780357	110665372	1.21	0.250745108472337	3.47	0.0800071130091993	0.0217934806694872	0.107596088542821	0.1292	0.065	0.006	0.0021	0.022	0.0033	0.0031	0.0185	0.1508	0.0151	0.0201	0.0068	0.0823	0.0164	0.0071	0.0029	0.0029	0.0995	0.0932	0.0067	0.0075	0.0082	0.0228	0.0071	0.0118	0.1864
5	rs1660933	110670780	1.21	0.250745108472337	3.47	0.0800071130091993	0.0216834510369803	0.107763259196691	0.1292	0.065	0.006	0.0021	0.022	0.0033	0.0031	0.0185	0.1509	0.0151	0.0201	0.0068	0.0823	0.0164	0.0071	0.0029	0.003	0.0995	0.0932	0.0067	0.0075	0.0082	0.0228	0.0071	0.0118	0.1864
5	rs375359	110678050	1.21	0.250745108472337	3.48	0.0751031739839783	0.0240302371535942	0.110704851781014	0.1291	0.0647	0.0059	0.0022	0.022	0.0033	0.0031	0.0186	0.1506	0.0151	0.0201	0.0068	0.0821	0.0164	0.0071	0.003	0.003	0.0995	0.0935	0.0068	0.0075	0.0082	0.0228	0.007	0.0117	0.1868
5	rs116050897	110679107	1.21	0.250745108472337	3.48	0.0751031739839783	0.0236773539430292	0.109104213789903	0.1291	0.0647	0.0059	0.0022	0.022	0.0033	0.0031	0.0186	0.1506	0.0151	0.0201	0.0068	0.0822	0.0164	0.0071	0.003	0.003	0.0995	0.0935	0.0068	0.0075	0.0082	0.0228	0.007	0.0117	0.1867
5	rs1644498	110681863	1.21	0.250745108472337	3.48	0.0751031739839783	0.0235799940290132	0.109104213789903	0.1291	0.0647	0.0059	0.0022	0.022	0.0033	0.0031	0.0186	0.1506	0.0151	0.0201	0.0068	0.0822	0.0164	0.0071	0.003	0.003	0.0995	0.0935	0.0068	0.0075	0.0082	0.0228	0.007	0.0117	0.1867
5	rs56217904	110710330	1.21	0.250745108472337	3.47	0.0800071130091993	0.0235897170737596	0.0925737372595318	0.1291	0.0648	0.0059	0.0023	0.0219	0.0034	0.0031	0.0187	0.1503	0.0151	0.0201	0.0068	0.0823	0.0164	0.0071	0.0029	0.003	0.0993	0.0935	0.0068	0.0075	0.0083	0.0227	0.0071	0.0117	0.1868
5	rs77636885	110719187	1.21	0.250745108472337	3.47	0.0800071130091993	0.0237261418640771	0.092731380121171	0.1291	0.0648	0.0059	0.0023	0.0219	0.0034	0.0032	0.0187	0.1503	0.0151	0.0201	0.0068	0.0824	0.0164	0.0071	0.0029	0.003	0.0992	0.0935	0.0068	0.0075	0.0083	0.0227	0.0071	0.0117	0.1868
5	rs306111	110721822	1.21	0.250745108472337	3.46	0.0851540123614781	0.0239908429808999	0.0921800949887954	0.1291	0.0648	0.0059	0.0023	0.0219	0.0034	0.0032	0.0187	0.1503	0.015	0.0201	0.0068	0.0824	0.0163	0.0071	0.0029	0.003	0.0992	0.0935	0.0068	0.0075	0.0083	0.0227	0.0071	0.0118	0.1868
5	rs76825937	110733600	1.21	0.250745108472337	3.45	0.090551063959542	0.0267127141664968	0.0959064362335864	0.1292	0.0647	0.0059	0.0023	0.0219	0.0035	0.0032	0.0188	0.1501	0.0151	0.0202	0.0068	0.0826	0.0164	0.0071	0.0028	0.003	0.0989	0.0935	0.0068	0.0074	0.0083	0.0226	0.0072	0.0118	0.1868
5	rs77529507	110735144	1.21	0.250745108472337	3.44	0.0962054431234386	0.0271509689358855	0.0961462615445758	0.1292	0.0647	0.0059	0.0023	0.0219	0.0035	0.0032	0.0188	0.15	0.0151	0.0202	0.0068	0.0826	0.0164	0.0071	0.0028	0.003	0.0989	0.0935	0.0068	0.0074	0.0083	0.0226	0.0072	0.0118	0.1868
5	rs74847592	110736737	1.21	0.250745108472337	3.44	0.0962054431234386	0.0287530393954137	0.0965464935360461	0.1292	0.0648	0.0059	0.0023	0.0219	0.0035	0.0032	0.0188	0.1499	0.0151	0.0202	0.0068	0.0827	0.0164	0.0071	0.0028	0.0031	0.0989	0.0934	0.0069	0.0074	0.0084	0.0226	0.0072	0.0118	0.1867
5	rs10515428	110741716	1.21	0.250745108472337	3.44	0.0962054431234386	0.0297159283416739	0.0958265468292413	0.1292	0.0648	0.0059	0.0024	0.0219	0.0036	0.0032	0.0188	0.1498	0.0151	0.0202	0.0068	0.0828	0.0164	0.0071	0.0028	0.0031	0.0988	0.0934	0.0069	0.0074	0.0084	0.0226	0.0072	0.0117	0.1867
5	rs2900055	110748286	1.21	0.250745108472337	3.44	0.0962054431234386	0.0257062710844935	0.0936794640491989	0.1292	0.0645	0.0058	0.0026	0.0218	0.0036	0.0033	0.0189	0.1501	0.0151	0.0201	0.0068	0.0832	0.0165	0.0071	0.0028	0.0031	0.0982	0.0934	0.007	0.0075	0.0084	0.0224	0.0071	0.0116	0.1867
5	rs79915508	110748535	1.21	0.250745108472337	3.44	0.0962054431234386	0.0254178898175322	0.0906903285761184	0.1292	0.0645	0.0058	0.0026	0.0218	0.0036	0.0033	0.0189	0.1501	0.0151	0.0201	0.0068	0.0832	0.0165	0.0071	0.0028	0.0031	0.0982	0.0934	0.007	0.0075	0.0084	0.0224	0.0071	0.0116	0.1867
5	rs74370709	110759842	1.21	0.250745108472337	3.43	0.102124300974309	0.0234829216606774	0.0772845495125372	0.1295	0.0643	0.0058	0.0027	0.0218	0.0036	0.0033	0.0189	0.1498	0.0151	0.0201	0.0069	0.0831	0.0165	0.0071	0.0028	0.0032	0.0981	0.0936	0.0071	0.0074	0.0084	0.0226	0.0071	0.0115	0.1865
5	rs73787170	110759964	1.21	0.250745108472337	3.43	0.102124300974309	0.0235702738597239	0.0775778760165104	0.1295	0.0643	0.0058	0.0027	0.0218	0.0036	0.0033	0.0189	0.1498	0.0151	0.0201	0.0069	0.0831	0.0165	0.0071	0.0028	0.0032	0.0981	0.0936	0.0071	0.0074	0.0084	0.0226	0.0071	0.0115	0.1865
5	rs71579150	110768850	1.21	0.250745108472337	3.43	0.102124300974309	0.0265430600229048	0.0812077591975506	0.1298	0.0644	0.0058	0.0028	0.0217	0.0036	0.0033	0.0189	0.1495	0.015	0.0203	0.007	0.0829	0.0165	0.0071	0.0028	0.0032	0.0979	0.0937	0.0071	0.0074	0.0084	0.0226	0.0071	0.0115	0.1866
5	rs75664336	110769625	1.21	0.250745108472337	3.42	0.108314757127468	0.0270543324195727	0.0847524294993647	0.1298	0.0644	0.0058	0.0028	0.0217	0.0037	0.0033	0.0189	0.1495	0.015	0.0203	0.007	0.0829	0.0165	0.0071	0.0028	0.0033	0.0979	0.0938	0.0071	0.0073	0.0084	0.0225	0.0071	0.0115	0.1866
5	rs10491334	110772404	1.22	0.223600634562227	3.42	0.108314757127468	0.0284185254982923	0.0888998619969285	0.1299	0.0645	0.0058	0.0028	0.0216	0.0037	0.0034	0.0189	0.1494	0.0149	0.0203	0.007	0.0829	0.0164	0.0072	0.0029	0.0033	0.0977	0.094	0.007	0.0073	0.0084	0.0224	0.0071	0.0114	0.1865
5	rs759947	110773100	1.22	0.223600634562227	3.42	0.108314757127468	0.0287642375698964	0.0899101185383723	0.1299	0.0645	0.0057	0.0028	0.0216	0.0037	0.0034	0.0189	0.1493	0.0149	0.0202	0.0071	0.0829	0.0164	0.0072	0.0029	0.0033	0.0976	0.0941	0.0071	0.0073	0.0084	0.0224	0.0071	0.0114	0.1866
5	rs116269760	110781490	1.22	0.223600634562227	3.42	0.108314757127468	0.0442919546263883	0.109020217529996	0.1311	0.0656	0.0052	0.0029	0.0216	0.0037	0.0035	0.0187	0.148	0.0147	0.0198	0.0073	0.0831	0.0164	0.0074	0.003	0.0034	0.0969	0.0948	0.0072	0.0072	0.0083	0.0222	0.0071	0.0116	0.1863
5	rs78319231	110783402	1.22	0.223600634562227	3.43	0.102124300974309	0.0452358701316615	0.108768377832217	0.1311	0.0656	0.0052	0.0029	0.0216	0.0037	0.0035	0.0187	0.148	0.0148	0.0198	0.0073	0.0831	0.0164	0.0074	0.003	0.0034	0.0968	0.0948	0.0073	0.0072	0.0083	0.0222	0.007	0.0116	0.1863
5	rs2116824	110784822	1.22	0.223600634562227	3.42	0.108314757127468	0.0461622796974381	0.109356351537263	0.1311	0.0656	0.0051	0.0029	0.0216	0.0037	0.0035	0.0187	0.1479	0.0148	0.0198	0.0073	0.0831	0.0164	0.0074	0.003	0.0034	0.0968	0.0948	0.0073	0.0072	0.0083	0.0222	0.007	0.0116	0.1863
5	rs2268944	110794370	1.22	0.223600634562227	3.42	0.108314757127468	0.0447165605803447	0.125504942557122	0.1311	0.0656	0.0051	0.0029	0.0215	0.0037	0.0035	0.0187	0.1479	0.0148	0.0198	0.0073	0.0832	0.0164	0.0074	0.003	0.0034	0.0968	0.095	0.0073	0.0072	0.0083	0.0221	0.007	0.0116	0.1862
5	rs397805	110798072	1.22	0.223600634562227	3.42	0.108314757127468	0.0404940935248941	0.162630296000759	0.1311	0.0656	0.0051	0.0029	0.0216	0.0037	0.0035	0.0187	0.1479	0.0148	0.0197	0.0072	0.0832	0.0164	0.0074	0.003	0.0034	0.0968	0.095	0.0073	0.0072	0.0082	0.0221	0.007	0.0117	0.1861
5	rs17458649	110805301	1.22	0.223600634562227	3.42	0.108314757127468	0.0462089356249134	0.222877072589511	0.1312	0.0656	0.0051	0.0029	0.0215	0.0037	0.0035	0.0187	0.1478	0.0147	0.0197	0.0072	0.0832	0.0164	0.0073	0.003	0.0034	0.0967	0.0951	0.0073	0.0072	0.0083	0.0221	0.007	0.0117	0.1861
5	rs113596729	110808243	1.22	0.223600634562227	3.42	0.108314757127468	0.0504905111077356	0.231049213389563	0.1312	0.0656	0.0051	0.0029	0.0215	0.0037	0.0035	0.0187	0.1478	0.0147	0.0197	0.0072	0.0832	0.0164	0.0073	0.003	0.0034	0.0967	0.0951	0.0073	0.0072	0.0083	0.0221	0.007	0.0117	0.186
5	rs74604625	110815788	1.23	0.19861485684188	3.42	0.108314757127468	0.0581875050956461	0.23699184441006	0.1312	0.0656	0.0051	0.0029	0.0215	0.0037	0.0035	0.0188	0.1476	0.0147	0.0197	0.0072	0.0832	0.0164	0.0073	0.003	0.0034	0.0967	0.0951	0.0073	0.0072	0.0082	0.0221	0.007	0.0117	0.1859
5	rs31309	110822500	1.23	0.19861485684188	3.42	0.108314757127468	0.0336572736213995	0.0684197657324233	0.1339	0.0656	0.0054	0.004	0.0207	0.0044	0.004	0.0199	0.1438	0.0139	0.0193	0.0082	0.0835	0.0165	0.0082	0.0038	0.0037	0.094	0.0977	0.0077	0.0081	0.0083	0.0223	0.0075	0.013	0.1791
5	rs10071386	110822592	1.23	0.19861485684188	3.42	0.108314757127468	0.0360137752989958	0.0685591865461554	0.1339	0.0657	0.0054	0.004	0.0207	0.0044	0.004	0.02	0.1438	0.0139	0.0193	0.0082	0.0834	0.0164	0.0081	0.0038	0.0037	0.0939	0.0978	0.0077	0.0081	0.0084	0.0223	0.0074	0.013	0.1792
5	rs75380774	110822930	1.23	0.19861485684188	3.41	0.114783892697204	0.0380994354236968	0.077211288840029	0.1343	0.0657	0.0053	0.004	0.0206	0.0044	0.004	0.0198	0.1437	0.0138	0.0193	0.0082	0.0834	0.0165	0.0082	0.0038	0.0037	0.0936	0.0981	0.0078	0.0082	0.0085	0.0223	0.0074	0.013	0.1789
5	rs115474873	110823991	1.23	0.19861485684188	3.41	0.114783892697204	0.0425180483153028	0.0506558270656353	0.1346	0.0657	0.0053	0.0039	0.0203	0.0044	0.004	0.02	0.1427	0.0136	0.0193	0.0083	0.0833	0.0167	0.0083	0.0037	0.0037	0.0933	0.0985	0.008	0.0083	0.0086	0.0225	0.008	0.0135	0.1778
5	rs31619	110825128	1.22	0.223600634562227	3.41	0.114783892697204	0.0606178421753617	0.0469774772647228	0.135	0.0656	0.0053	0.0038	0.0201	0.0043	0.0041	0.0201	0.1419	0.0134	0.0194	0.0085	0.0832	0.017	0.0084	0.0036	0.0036	0.0931	0.0989	0.0082	0.0084	0.0088	0.0226	0.0085	0.014	0.1767
5	rs115655214	110825540	1.22	0.223600634562227	3.41	0.114783892697204	0.0646988655784852	0.0482900699995543	0.135	0.0657	0.0053	0.0037	0.0201	0.0043	0.004	0.0201	0.1419	0.0134	0.0194	0.0084	0.0832	0.017	0.0084	0.0036	0.0036	0.093	0.099	0.0083	0.0084	0.0088	0.0226	0.0085	0.014	0.1766
5	rs78891732	110825670	1.22	0.223600634562227	3.42	0.108314757127468	0.061725503581121	0.0472743959780184	0.135	0.0657	0.0053	0.0037	0.0201	0.0043	0.004	0.0201	0.1419	0.0136	0.0194	0.0083	0.0831	0.017	0.0084	0.0036	0.0036	0.093	0.099	0.0082	0.0084	0.0088	0.0226	0.0085	0.014	0.1766
5	rs17458768	110828600	1.22	0.223600634562227	3.42	0.108314757127468	0.0950974523610805	0.0411581074576938	0.1351	0.0659	0.0053	0.0037	0.0201	0.0045	0.0041	0.02	0.1419	0.0135	0.0194	0.0082	0.0828	0.0169	0.0084	0.0036	0.0035	0.0926	0.0997	0.0083	0.0084	0.0088	0.0227	0.0086	0.0141	0.1764
5	rs11958465	110829078	1.22	0.223600634562227	3.42	0.108314757127468	0.098836440370932	0.041046344365315	0.1351	0.066	0.0053	0.0037	0.0201	0.0045	0.0041	0.02	0.1419	0.0135	0.0194	0.0082	0.0827	0.0169	0.0084	0.0035	0.0035	0.0925	0.0998	0.0083	0.0083	0.0087	0.0228	0.0086	0.0141	0.1764
5	rs10075762	110833953	1.23	0.19861485684188	3.44	0.0962054431234386	0.136056280065661	0.0357911070977267	0.1361	0.0663	0.0052	0.0037	0.0204	0.0044	0.004	0.02	0.1421	0.0135	0.0192	0.0081	0.0818	0.0167	0.0084	0.0035	0.0034	0.0915	0.1004	0.0084	0.0085	0.0087	0.0228	0.0088	0.0143	0.176
5	rs31315	110836285	1.23	0.19861485684188	3.42	0.108314757127468	0.136866601356272	0.0426802090410908	0.1363	0.0664	0.0052	0.0037	0.0204	0.0044	0.0041	0.02	0.1421	0.0135	0.0193	0.0081	0.0816	0.0167	0.0084	0.0035	0.0034	0.0914	0.1006	0.0084	0.0086	0.0087	0.0228	0.0089	0.0143	0.176
5	rs17597395	110837447	1.23	0.19861485684188	3.43	0.102124300974309	0.137272846004269	0.0535093889511163	0.1362	0.0665	0.0052	0.0037	0.0205	0.0044	0.004	0.02	0.1421	0.0135	0.0192	0.0081	0.0816	0.0167	0.0084	0.0035	0.0034	0.0912	0.1005	0.0084	0.0086	0.0087	0.0228	0.0089	0.0143	0.1762
5	rs79224511	110843320	1.23	0.19861485684188	3.43	0.102124300974309	0.152047387882491	0.0457980619127891	0.1364	0.0666	0.0052	0.0037	0.0206	0.0045	0.0041	0.0201	0.1418	0.0134	0.0192	0.0081	0.0814	0.0166	0.0084	0.0035	0.0034	0.091	0.1008	0.0084	0.0087	0.0086	0.0228	0.0089	0.0143	0.1761
5	rs78074575	110849702	1.23	0.19861485684188	3.43	0.102124300974309	0.164571908318922	0.0411581074576938	0.1365	0.0667	0.0052	0.0037	0.0206	0.0045	0.0041	0.0201	0.1415	0.0133	0.0192	0.0082	0.0812	0.0166	0.0084	0.0035	0.0035	0.0909	0.1011	0.0084	0.0087	0.0086	0.0229	0.0089	0.0143	0.1759
5	rs251131	110859740	1.23	0.19861485684188	3.42	0.108314757127468	0.186169698546122	0.0528208439220502	0.1367	0.0669	0.0053	0.0038	0.0207	0.0045	0.0041	0.0202	0.1412	0.0132	0.0192	0.0082	0.0809	0.0166	0.0084	0.0035	0.0035	0.0907	0.1014	0.0085	0.0088	0.0086	0.0229	0.0089	0.0142	0.1758
5	rs1368289	110863224	1.23	0.19861485684188	3.43	0.102124300974309	0.190537978917413	0.0489523179733826	0.1366	0.0669	0.0053	0.0038	0.0207	0.0045	0.0041	0.0201	0.1412	0.0132	0.0192	0.0082	0.0807	0.0166	0.0085	0.0034	0.0035	0.0909	0.1014	0.0085	0.0089	0.0086	0.0229	0.009	0.0143	0.1758
5	rs28769614	110864277	1.23	0.19861485684188	3.43	0.102124300974309	0.189969845449615	0.0454468228168755	0.1365	0.0669	0.0053	0.0038	0.0207	0.0045	0.0041	0.0201	0.1412	0.0132	0.0192	0.0082	0.0808	0.0167	0.0085	0.0034	0.0035	0.0908	0.1014	0.0085	0.0089	0.0086	0.0229	0.009	0.0143	0.1758
5	rs524203	110866250	1.23	0.19861485684188	3.43	0.102124300974309	0.191145058329051	0.0403786316930395	0.1363	0.067	0.0053	0.0037	0.0207	0.0045	0.0041	0.0201	0.1411	0.0132	0.0192	0.0082	0.0808	0.0167	0.0085	0.0034	0.0035	0.0907	0.1015	0.0085	0.0089	0.0086	0.0229	0.009	0.0143	0.1758
5	rs11738304	110871473	1.23	0.19861485684188	3.43	0.102124300974309	0.168287765103268	0.030915371327677	0.1364	0.0672	0.0054	0.0036	0.0207	0.0044	0.0041	0.0201	0.1404	0.0132	0.0193	0.0082	0.0808	0.0168	0.0085	0.0034	0.0034	0.0906	0.1014	0.0086	0.0091	0.0086	0.023	0.0091	0.0143	0.1759
5	rs17545824	110877600	1.23	0.19861485684188	3.43	0.102124300974309	0.169277403147579	0.0319538013725012	0.1364	0.0673	0.0054	0.0036	0.0207	0.0044	0.0041	0.0201	0.1401	0.0132	0.0193	0.0082	0.0809	0.0168	0.0085	0.0034	0.0034	0.0906	0.1013	0.0086	0.0091	0.0087	0.023	0.0091	0.0143	0.1759
5	rs112787068	110881168	1.23	0.19861485684188	3.43	0.102124300974309	0.169242000697189	0.0320036463383413	0.1365	0.0673	0.0055	0.0036	0.0207	0.0044	0.0041	0.0201	0.1398	0.0132	0.0193	0.0083	0.0809	0.0168	0.0085	0.0034	0.0035	0.0906	0.1011	0.0086	0.0092	0.0087	0.023	0.0091	0.0143	0.1759
5	rs247535	110892536	1.23	0.19861485684188	3.43	0.102124300974309	0.200657003140559	0.0446319254039357	0.1368	0.0676	0.0055	0.0034	0.0207	0.0044	0.0041	0.0202	0.1387	0.0132	0.0194	0.0083	0.081	0.0168	0.0085	0.0033	0.0035	0.0908	0.1007	0.0086	0.0095	0.0088	0.0231	0.0092	0.0144	0.1758
5	rs13356092	110895757	1.23	0.19861485684188	3.43	0.102124300974309	0.198787923404913	0.0390034073936742	0.1369	0.0677	0.0055	0.0034	0.0207	0.0044	0.0041	0.0203	0.1385	0.0132	0.0194	0.0083	0.081	0.0168	0.0085	0.0033	0.0035	0.0908	0.1006	0.0086	0.0096	0.0088	0.0232	0.0092	0.0144	0.1758
5	rs493696	110898742	1.23	0.19861485684188	3.43	0.102124300974309	0.141438747459138	0.0165695849546339	0.1391	0.0698	0.0057	0.0033	0.0207	0.0043	0.0036	0.0204	0.1362	0.0131	0.0194	0.0075	0.0793	0.0175	0.0083	0.003	0.0036	0.0908	0.0999	0.0083	0.0097	0.0087	0.0247	0.0089	0.014	0.1769
5	rs114096210	110908767	1.23	0.19861485684188	3.43	0.102124300974309	0.132537430302102	0.0105494670929533	0.1393	0.0699	0.0057	0.0032	0.0207	0.0042	0.0036	0.0205	0.1362	0.0131	0.0195	0.0075	0.0792	0.0175	0.0083	0.0029	0.0036	0.0908	0.0998	0.0082	0.0097	0.0087	0.0248	0.0089	0.0139	0.1769
5	rs75341196	110919007	1.23	0.19861485684188	3.43	0.102124300974309	0.12721367880066	0.0128710787915008	0.1394	0.0699	0.0058	0.0032	0.0208	0.0042	0.0036	0.0206	0.1362	0.0131	0.0195	0.0075	0.0792	0.0175	0.0083	0.0029	0.0036	0.0908	0.0997	0.0082	0.0097	0.0087	0.0249	0.0088	0.0138	0.1769
5	rs13359986	110919542	1.23	0.19861485684188	3.44	0.0962054431234386	0.127333208170136	0.0163881225194082	0.1394	0.0699	0.0058	0.0032	0.0208	0.0042	0.0036	0.0206	0.1362	0.0131	0.0195	0.0075	0.0792	0.0175	0.0083	0.0029	0.0036	0.0908	0.0997	0.0082	0.0097	0.0087	0.0249	0.0088	0.0138	0.1769
5	rs413289	110919783	1.23	0.19861485684188	3.44	0.0962054431234386	0.125962728864156	0.0138517107630703	0.1394	0.0699	0.0058	0.0032	0.0208	0.0042	0.0036	0.0206	0.1362	0.0131	0.0195	0.0074	0.0792	0.0176	0.0083	0.0029	0.0036	0.0908	0.0997	0.0082	0.0097	0.0087	0.0249	0.0088	0.0138	0.1769
5	rs10477468	110926062	1.23	0.19861485684188	3.44	0.0962054431234386	0.149698041224131	0.0159923811496236	0.1397	0.07	0.0057	0.003	0.0207	0.0041	0.0034	0.0205	0.1366	0.0131	0.0193	0.0073	0.0792	0.0175	0.0082	0.0027	0.0037	0.0907	0.1006	0.0081	0.0096	0.0086	0.0252	0.0088	0.0135	0.177
5	rs4957967	110930855	1.23	0.19861485684188	3.45	0.090551063959542	0.165269304912022	0.0337707680328617	0.1396	0.0702	0.0057	0.003	0.0207	0.0041	0.0034	0.0206	0.1365	0.0131	0.0193	0.0072	0.0792	0.0176	0.0082	0.0027	0.0037	0.0908	0.1006	0.0081	0.0096	0.0086	0.0252	0.0088	0.0135	0.177
5	rs2086126	110936156	1.23	0.19861485684188	3.47	0.0800071130091993	0.166178498918604	0.0346965539143187	0.1396	0.0702	0.0057	0.003	0.0207	0.0041	0.0034	0.0206	0.1365	0.0131	0.0193	0.0072	0.0792	0.0176	0.0082	0.0027	0.0037	0.0908	0.1006	0.0081	0.0096	0.0086	0.0252	0.0088	0.0135	0.177
5	rs12658956	110939652	1.23	0.19861485684188	3.48	0.0751031739839783	0.167547755814293	0.0364764556750437	0.1396	0.0702	0.0057	0.003	0.0207	0.0041	0.0034	0.0206	0.1365	0.0131	0.0193	0.0072	0.0792	0.0176	0.0082	0.0027	0.0037	0.0908	0.1006	0.0081	0.0096	0.0086	0.0252	0.0088	0.0135	0.177
5	rs10515431	110954516	1.23	0.19861485684188	3.48	0.0751031739839783	0.174564537785506	0.0214237149968602	0.1395	0.0703	0.0055	0.003	0.0207	0.004	0.0034	0.0207	0.1364	0.0131	0.0193	0.0072	0.0795	0.0176	0.0082	0.0028	0.0037	0.091	0.1005	0.0081	0.0096	0.0086	0.0252	0.0087	0.0135	0.1769
5	rs79892998	110963811	1.23	0.19861485684188	3.48	0.0751031739839783	0.174168323633269	0.0189401321400861	0.1394	0.0705	0.0055	0.0031	0.0207	0.004	0.0034	0.0207	0.1363	0.013	0.0193	0.0071	0.0797	0.0176	0.0082	0.0028	0.0037	0.0911	0.1004	0.0081	0.0096	0.0086	0.0252	0.0087	0.0135	0.1769
5	rs7733759	110973795	1.23	0.19861485684188	3.48	0.0751031739839783	0.175177895891896	0.0173052840625233	0.1392	0.0705	0.0054	0.0031	0.0207	0.004	0.0034	0.0208	0.1362	0.013	0.0192	0.0071	0.0798	0.0176	0.0082	0.0028	0.0037	0.0912	0.1003	0.0081	0.0096	0.0086	0.0252	0.0087	0.0135	0.1768
5	rs10041675	110988028	1.22	0.223600634562227	3.48	0.0751031739839783	0.0515048964234409	0.0136526932927299	0.1391	0.0706	0.0054	0.0028	0.0207	0.0034	0.0032	0.0209	0.1362	0.0133	0.0193	0.0071	0.0818	0.0177	0.0081	0.0028	0.0037	0.0925	0.0986	0.0079	0.0095	0.0086	0.0265	0.0086	0.0136	0.175
5	rs10058089	110990801	1.22	0.223600634562227	3.51	0.0617771177241036	0.0548741419074891	0.0372745871565711	0.1391	0.0706	0.0054	0.0028	0.0207	0.0034	0.0032	0.021	0.1362	0.0133	0.0193	0.0071	0.0819	0.0177	0.008	0.0028	0.0037	0.0925	0.0985	0.0079	0.0095	0.0086	0.0266	0.0086	0.0136	0.1749
5	rs112813693	110996740	1.22	0.223600634562227	3.53	0.0539760163806611	0.0473857595696949	0.0190958769460637	0.1386	0.0706	0.0053	0.0028	0.0207	0.0034	0.0032	0.021	0.136	0.0135	0.0192	0.0071	0.0824	0.0178	0.008	0.0028	0.0036	0.0925	0.0984	0.0078	0.0095	0.0086	0.0269	0.0086	0.0138	0.1746
5	rs6886890	111012486	1.22	0.223600634562227	3.54	0.0503789001912993	0.0392981170473212	0.0450967811091947	0.1377	0.0705	0.0053	0.0028	0.0208	0.0033	0.0031	0.0212	0.1357	0.0136	0.0192	0.007	0.0835	0.018	0.0079	0.0029	0.0036	0.0925	0.0984	0.0078	0.0095	0.0084	0.0274	0.0086	0.0142	0.1742
5	rs62370001	111017980	1.22	0.223600634562227	3.54	0.0503789001912993	0.0389787314331071	0.0312104434218983	0.1374	0.0705	0.0053	0.0028	0.0207	0.0032	0.0031	0.0213	0.1354	0.0136	0.0192	0.007	0.0837	0.0181	0.0079	0.0029	0.0036	0.0924	0.0985	0.0077	0.0095	0.0085	0.0277	0.0087	0.0143	0.1741
5	rs185337	111025453	1.22	0.223600634562227	3.54	0.0503789001912993	0.0488891669972862	0.0632101872033475	0.1371	0.0706	0.0054	0.0028	0.0207	0.0031	0.003	0.0214	0.1352	0.0135	0.0192	0.0071	0.084	0.0182	0.0078	0.0029	0.0036	0.0922	0.0986	0.0077	0.0096	0.0085	0.0279	0.0088	0.0143	0.1739
5	rs26047	111028984	1.22	0.223600634562227	3.54	0.0503789001912993	0.0421955087954775	0.0795696654888375	0.1367	0.071	0.0055	0.0027	0.0208	0.0027	0.0028	0.0215	0.1349	0.0135	0.0191	0.0071	0.0846	0.0183	0.0078	0.0028	0.0035	0.0921	0.0989	0.0076	0.0095	0.0084	0.0282	0.0088	0.0142	0.174
5	rs115351656	111029370	1.22	0.223600634562227	3.54	0.0503789001912993	0.0426063055571126	0.0791252688413024	0.1366	0.071	0.0055	0.0027	0.0208	0.0027	0.0028	0.0215	0.1349	0.0135	0.0192	0.0071	0.0846	0.0183	0.0078	0.0028	0.0035	0.0921	0.0989	0.0076	0.0095	0.0084	0.0283	0.0088	0.0142	0.174
5	rs26051	111031400	1.22	0.223600634562227	3.57	0.0407165604515682	0.0465989807002773	0.112654380909882	0.1365	0.071	0.0055	0.0027	0.0208	0.0027	0.0028	0.0215	0.1348	0.0134	0.0192	0.0071	0.0847	0.0183	0.0078	0.0028	0.0035	0.092	0.0991	0.0076	0.0095	0.0084	0.0284	0.0089	0.0143	0.174
5	rs27459	111039869	1.22	0.223600634562227	3.58	0.0378489131480559	0.061990285978119	0.219204095277494	0.1358	0.0713	0.0056	0.0028	0.0207	0.0028	0.0027	0.0217	0.1342	0.0134	0.0191	0.007	0.0849	0.0184	0.0078	0.0029	0.0035	0.0918	0.0998	0.0076	0.0095	0.0084	0.0286	0.0089	0.0144	0.1737
5	rs57979715	111057011	1.22	0.223600634562227	3.58	0.0378489131480559	0.0429309875307107	0.23467504402318	0.1354	0.0716	0.0059	0.0027	0.0205	0.0029	0.0027	0.0218	0.1342	0.0134	0.0195	0.007	0.0848	0.0184	0.0079	0.003	0.0035	0.0918	0.1	0.0075	0.0094	0.0085	0.0287	0.0088	0.0145	0.1729
5	rs75057411	111058480	1.22	0.223600634562227	3.58	0.0378489131480559	0.0308305119725489	0.203872956522055	0.1355	0.0716	0.0061	0.0026	0.0205	0.0028	0.0026	0.0218	0.1342	0.0134	0.0197	0.007	0.0848	0.0185	0.0079	0.0029	0.0033	0.0918	0.1	0.0075	0.0094	0.0086	0.0287	0.0087	0.0146	0.1728
5	rs56084922	111061883	1.22	0.223600634562227	3.58	0.0378489131480559	0.0368063363612075	0.290792103530093	0.1354	0.0716	0.0063	0.0026	0.0205	0.0028	0.0026	0.0218	0.1343	0.0134	0.0198	0.007	0.0845	0.0185	0.0079	0.0029	0.0034	0.0919	0.1	0.0075	0.0094	0.0086	0.0286	0.0088	0.0146	0.1725
5	rs76993252	111062263	1.22	0.223600634562227	3.58	0.0378489131480559	0.0323862430660248	0.275603154425905	0.1354	0.0716	0.0063	0.0026	0.0205	0.0028	0.0026	0.0218	0.1343	0.0135	0.0198	0.007	0.0843	0.0185	0.0079	0.0029	0.0034	0.0919	0.1	0.0075	0.0094	0.0086	0.0286	0.0088	0.0146	0.1725
5	rs11559	111066697	1.23	0.19861485684188	3.58	0.0378489131480559	0.029612913955065	0.278039810743742	0.1352	0.0715	0.0064	0.0026	0.0206	0.0028	0.0026	0.0219	0.1346	0.0136	0.0198	0.007	0.084	0.0185	0.008	0.0029	0.0033	0.0919	0.1	0.0075	0.0093	0.0087	0.0284	0.0087	0.0146	0.1728
5	rs3797723	111071297	1.23	0.19861485684188	3.58	0.0378489131480559	0.0312440831074626	0.284920754151738	0.135	0.0715	0.0064	0.0026	0.0206	0.0028	0.0026	0.0219	0.1348	0.0137	0.0198	0.0069	0.0836	0.0185	0.008	0.0029	0.0034	0.0921	0.0999	0.0074	0.0093	0.0087	0.0284	0.0087	0.0146	0.1731
5	rs113926392	111072368	1.23	0.19861485684188	3.59	0.0351464082512032	0.0292486804133427	0.254540955178961	0.135	0.0715	0.0064	0.0026	0.0206	0.0029	0.0026	0.0219	0.1349	0.0137	0.0198	0.0069	0.0835	0.0186	0.008	0.0029	0.0034	0.0921	0.1	0.0074	0.0094	0.0087	0.0283	0.0087	0.0146	0.1731
5	rs77923728	111076942	1.23	0.19861485684188	3.62	0.0279629416485042	0.0229446100596357	0.224286708853328	0.1348	0.0715	0.0064	0.0026	0.0206	0.0029	0.0026	0.022	0.1352	0.0139	0.0198	0.0069	0.0829	0.0186	0.0081	0.0029	0.0033	0.0922	0.0999	0.0074	0.0094	0.0087	0.0283	0.0086	0.0146	0.1732
5	rs79459684	111077948	1.23	0.19861485684188	3.62	0.0279629416485042	0.0223029413430472	0.227441694554752	0.1347	0.0715	0.0065	0.0025	0.0207	0.0029	0.0026	0.022	0.1353	0.0139	0.0198	0.0069	0.0828	0.0186	0.0081	0.0029	0.0033	0.0923	0.0998	0.0074	0.0094	0.0087	0.0283	0.0086	0.0146	0.1732
5	rs77302430	111079036	1.23	0.19861485684188	3.62	0.0279629416485042	0.0211752754724473	0.254088928301906	0.1347	0.0714	0.0065	0.0025	0.0207	0.0029	0.0026	0.0221	0.1353	0.014	0.0198	0.0069	0.0827	0.0187	0.0081	0.0029	0.0033	0.0923	0.0998	0.0074	0.0094	0.0087	0.0283	0.0086	0.0146	0.1732
5	rs17133706	111083707	1.23	0.19861485684188	3.62	0.0279629416485042	0.0216011923201874	0.350297192764803	0.1344	0.0714	0.0065	0.0025	0.0207	0.0029	0.0025	0.0222	0.1357	0.0142	0.0199	0.007	0.082	0.0187	0.0081	0.0029	0.0032	0.0925	0.0996	0.0074	0.0094	0.0087	0.0282	0.0085	0.0146	0.1734
5	rs495647	111084169	1.23	0.19861485684188	3.62	0.0279629416485042	0.0236286380159214	0.391650463483023	0.1344	0.0714	0.0065	0.0025	0.0207	0.0029	0.0025	0.0222	0.1357	0.0142	0.0199	0.007	0.0819	0.0187	0.0081	0.0029	0.0032	0.0925	0.0996	0.0074	0.0094	0.0087	0.0282	0.0085	0.0146	0.1734
5	rs17133713	111084245	1.23	0.19861485684188	3.63	0.0258547100235892	0.0238729381278062	0.39023851175149	0.1344	0.0714	0.0065	0.0025	0.0207	0.0029	0.0025	0.0222	0.1357	0.0142	0.0199	0.007	0.0819	0.0187	0.0081	0.0029	0.0032	0.0925	0.0996	0.0074	0.0094	0.0087	0.0282	0.0085	0.0146	0.1734
5	rs3822667	111086273	1.23	0.19861485684188	3.63	0.0258547100235892	0.0190528633775657	0.326031815698004	0.1344	0.0715	0.0065	0.0025	0.0207	0.0029	0.0025	0.0222	0.1358	0.0143	0.0199	0.007	0.0816	0.0188	0.0081	0.0029	0.0032	0.0924	0.0996	0.0074	0.0094	0.0087	0.0282	0.0085	0.0147	0.1735
5	rs32333	111094463	1.23	0.19861485684188	3.63	0.0258547100235892	0.0193208910614128	0.293032734685178	0.1341	0.0717	0.0066	0.0026	0.0206	0.0031	0.0025	0.0223	0.1356	0.0146	0.0198	0.0071	0.0811	0.019	0.0082	0.0028	0.0032	0.0919	0.0997	0.0072	0.0094	0.0089	0.0282	0.0085	0.0148	0.1736
5	rs4957620	111101211	1.23	0.19861485684188	3.63	0.0258547100235892	0.0265430600229048	0.337793431044956	0.1331	0.0714	0.0066	0.0026	0.021	0.0035	0.0027	0.0225	0.1362	0.0148	0.0202	0.007	0.0818	0.0192	0.0081	0.003	0.0029	0.0919	0.0997	0.0071	0.0092	0.0094	0.0284	0.0083	0.0149	0.1715
5	rs62371570	111108996	1.23	0.19861485684188	3.64	0.0238790106330393	0.0257166133610556	0.29931031239706	0.1332	0.0711	0.0066	0.0024	0.0211	0.0036	0.0026	0.0225	0.1367	0.0149	0.0203	0.0071	0.0818	0.0194	0.0082	0.003	0.0028	0.0917	0.0996	0.007	0.0091	0.0094	0.0283	0.0083	0.0149	0.1715
5	rs57053071	111110464	1.23	0.19861485684188	3.64	0.0238790106330393	0.026659614673452	0.284101682562465	0.1332	0.071	0.0066	0.0024	0.0211	0.0036	0.0026	0.0225	0.1368	0.0149	0.0203	0.0071	0.0817	0.0195	0.0082	0.003	0.0028	0.0917	0.0996	0.007	0.009	0.0095	0.0282	0.0083	0.0149	0.1715
5	rs255889	111111113	1.23	0.19861485684188	3.63	0.0258547100235892	0.0288090610964182	0.298597630910334	0.1333	0.071	0.0067	0.0024	0.0211	0.0036	0.0026	0.0224	0.1367	0.0149	0.0203	0.0071	0.0817	0.0195	0.0082	0.003	0.0028	0.0917	0.0997	0.007	0.009	0.0095	0.0282	0.0083	0.0149	0.1714
5	rs1213402	111112309	1.23	0.19861485684188	3.63	0.0258547100235892	0.0259969773350258	0.253863009859626	0.1332	0.0709	0.0066	0.0024	0.0211	0.0036	0.0027	0.0225	0.1368	0.0149	0.0203	0.0071	0.0817	0.0195	0.0082	0.003	0.0028	0.0918	0.0997	0.007	0.009	0.0095	0.028	0.0083	0.0149	0.1714
5	rs1948671	111121409	1.23	0.19861485684188	3.62	0.0279629416485042	0.0419037483813502	0.226678834282372	0.1327	0.0708	0.0063	0.0025	0.0211	0.0037	0.0028	0.0226	0.137	0.0149	0.0203	0.0072	0.0819	0.0195	0.0083	0.0031	0.0029	0.0924	0.0996	0.007	0.0091	0.0096	0.0274	0.0083	0.0149	0.1713
5	rs1677316	111135151	1.24	0.175701215111077	3.62	0.0279629416485042	0.0608046489855794	0.213411883311543	0.1319	0.0709	0.0062	0.0026	0.0214	0.0039	0.0029	0.0225	0.1375	0.0148	0.0203	0.0073	0.082	0.0197	0.0083	0.0033	0.0032	0.0921	0.0994	0.007	0.0091	0.0096	0.027	0.0083	0.0147	0.1711
5	rs6896254	111137056	1.24	0.175701215111077	3.62	0.0279629416485042	0.122721951275622	0.262492136675209	0.1296	0.0709	0.0061	0.0026	0.0223	0.004	0.0031	0.0224	0.1384	0.0145	0.0205	0.0073	0.0822	0.0202	0.0083	0.003	0.0033	0.0918	0.1013	0.0068	0.0093	0.01	0.0259	0.0081	0.014	0.171
5	rs7720261	111141976	1.24	0.175701215111077	3.62	0.0279629416485042	0.161007621744403	0.315962096114256	0.1291	0.0709	0.0061	0.0027	0.0224	0.004	0.0031	0.0224	0.1386	0.0144	0.0206	0.0074	0.0823	0.0203	0.0083	0.003	0.0034	0.0918	0.1017	0.0067	0.0093	0.0101	0.0257	0.008	0.014	0.1709
5	rs62371587	111176206	1.24	0.175701215111077	3.62	0.0279629416485042	0.202222160017408	0.348556194043495	0.1285	0.0703	0.0061	0.0027	0.0227	0.004	0.003	0.0225	0.1386	0.0145	0.0206	0.0074	0.0837	0.0205	0.0084	0.0028	0.0034	0.0917	0.1019	0.0065	0.0093	0.0102	0.0249	0.008	0.0139	0.1706
5	rs79800629	111177151	1.24	0.175701215111077	3.62	0.0279629416485042	0.203321874897414	0.360795083282865	0.1285	0.0703	0.0061	0.0027	0.0227	0.004	0.003	0.0225	0.1386	0.0145	0.0206	0.0074	0.0837	0.0205	0.0084	0.0028	0.0034	0.0917	0.1019	0.0065	0.0093	0.0102	0.0249	0.008	0.0139	0.1706
5	rs73789551	111185632	1.24	0.175701215111077	3.63	0.0258547100235892	0.207714714882089	0.354161096644246	0.1284	0.0703	0.0062	0.0027	0.0227	0.004	0.0031	0.0225	0.1386	0.0145	0.0206	0.0074	0.0839	0.0206	0.0084	0.0028	0.0034	0.0917	0.102	0.0064	0.0093	0.0102	0.0248	0.0081	0.0139	0.1706
5	rs56243059	111205439	1.24	0.175701215111077	3.62	0.0279629416485042	0.240899196397716	0.406625284789071	0.1282	0.0701	0.0062	0.0028	0.0228	0.004	0.0031	0.0225	0.1385	0.0146	0.0207	0.0074	0.0843	0.0207	0.0084	0.0028	0.0034	0.0916	0.102	0.0064	0.0094	0.0103	0.0246	0.0081	0.0139	0.1704
5	rs1389850	111214953	1.24	0.175701215111077	3.62	0.0279629416485042	0.279621241958025	0.421228415883212	0.1282	0.0701	0.0062	0.0028	0.0229	0.004	0.003	0.0224	0.1386	0.0145	0.0207	0.0074	0.0845	0.0207	0.0084	0.0028	0.0034	0.0916	0.1022	0.0063	0.0094	0.0103	0.0245	0.0081	0.0138	0.1703
5	rs116139367	111240821	1.24	0.175701215111077	3.62	0.0279629416485042	0.272263557925563	0.388187290811279	0.1278	0.0701	0.0062	0.0028	0.023	0.004	0.003	0.022	0.1385	0.0146	0.0207	0.0074	0.0846	0.0207	0.0083	0.0029	0.0034	0.0916	0.1024	0.0063	0.0095	0.0105	0.0246	0.008	0.0139	0.1704
5	rs77080560	111245325	1.24	0.175701215111077	3.61	0.0302100043965568	0.278777692883345	0.42162148869977	0.1278	0.0701	0.0061	0.0028	0.023	0.004	0.0031	0.022	0.1384	0.0147	0.0207	0.0073	0.0847	0.0207	0.0082	0.0029	0.0034	0.0916	0.1024	0.0063	0.0095	0.0104	0.0246	0.008	0.0139	0.1705
5	rs77642710	111257358	1.24	0.175701215111077	3.61	0.0302100043965568	0.281077231519208	0.378994171821439	0.1273	0.0704	0.0061	0.0029	0.023	0.0039	0.0031	0.0219	0.1383	0.0148	0.0208	0.0073	0.0847	0.0208	0.0081	0.0029	0.0034	0.0915	0.1028	0.0063	0.0095	0.0105	0.0246	0.0079	0.0139	0.1704
5	rs575328	111261184	1.24	0.175701215111077	3.61	0.0302100043965568	0.29702144874455	0.415344262527718	0.1272	0.0705	0.0061	0.0029	0.0231	0.0039	0.0031	0.0219	0.1383	0.0149	0.0208	0.0073	0.0847	0.0208	0.0081	0.003	0.0034	0.0914	0.1028	0.0063	0.0095	0.0105	0.0246	0.0079	0.0139	0.1703
5	rs7730997	111275778	1.24	0.175701215111077	3.61	0.0302100043965568	0.300763777770456	0.420311631676542	0.1268	0.0708	0.0061	0.003	0.0231	0.0039	0.0031	0.0219	0.1381	0.015	0.0208	0.0073	0.0846	0.0208	0.008	0.003	0.0035	0.0917	0.1029	0.0064	0.0094	0.0106	0.0246	0.0078	0.0139	0.1698
5	rs58377570	111279115	1.24	0.175701215111077	3.61	0.0302100043965568	0.259980427489446	0.372646469071057	0.1268	0.0708	0.0061	0.003	0.0231	0.0039	0.0031	0.0218	0.138	0.015	0.0208	0.0073	0.0846	0.0208	0.008	0.003	0.0035	0.0917	0.1029	0.0065	0.0094	0.0106	0.0245	0.0078	0.0139	0.1698
5	rs17562053	111280867	1.24	0.175701215111077	3.61	0.0302100043965568	0.252731643692665	0.382944786542925	0.1268	0.0708	0.0061	0.003	0.0232	0.0039	0.0031	0.0218	0.138	0.0151	0.0208	0.0073	0.0846	0.0208	0.008	0.003	0.0035	0.0917	0.1028	0.0065	0.0094	0.0106	0.0245	0.0078	0.0139	0.1697
5	rs80115428	111281609	1.24	0.175701215111077	3.61	0.0302100043965568	0.250296077246426	0.379630592788121	0.1268	0.0708	0.0061	0.003	0.0232	0.0039	0.0031	0.0218	0.138	0.015	0.0208	0.0073	0.0846	0.0208	0.008	0.003	0.0035	0.0917	0.1028	0.0065	0.0094	0.0106	0.0245	0.0078	0.0139	0.1697
5	rs78277723	111297228	1.24	0.175701215111077	3.61	0.0302100043965568	0.240553359207099	0.368978652385791	0.1267	0.071	0.006	0.003	0.0232	0.0039	0.0031	0.0218	0.138	0.015	0.0208	0.0073	0.0848	0.0208	0.0079	0.0029	0.0034	0.0919	0.1028	0.0065	0.0094	0.0106	0.0245	0.0077	0.0139	0.1696
5	rs6594560	111299361	1.24	0.175701215111077	3.61	0.0302100043965568	0.246995659915734	0.376451481525847	0.1267	0.071	0.006	0.003	0.0232	0.0039	0.0031	0.0218	0.1381	0.015	0.0208	0.0073	0.0848	0.0208	0.0079	0.0029	0.0034	0.092	0.1028	0.0065	0.0093	0.0106	0.0245	0.0077	0.0139	0.1696
5	rs77650590	111303082	1.24	0.175701215111077	3.61	0.0302100043965568	0.239560603148733	0.36318181909393	0.1267	0.071	0.006	0.003	0.0232	0.0038	0.0031	0.0218	0.1381	0.015	0.0208	0.0073	0.0848	0.0208	0.0079	0.0029	0.0034	0.092	0.1029	0.0065	0.0093	0.0106	0.0245	0.0077	0.014	0.1696
5	rs73787751	111313372	1.24	0.175701215111077	3.58	0.0378489131480559	0.245507386012039	0.36167388691538	0.1268	0.0711	0.006	0.003	0.0233	0.0038	0.0031	0.0218	0.138	0.0151	0.0207	0.0072	0.0847	0.0208	0.0079	0.0029	0.0034	0.0921	0.103	0.0065	0.0093	0.0106	0.0245	0.0077	0.0139	0.1697
5	rs67508382	111334391	1.24	0.175701215111077	3.58	0.0378489131480559	0.242849633159748	0.368978652385791	0.1268	0.0712	0.0059	0.003	0.0233	0.0037	0.0031	0.0218	0.138	0.0151	0.0207	0.0072	0.0846	0.0209	0.0078	0.0029	0.0034	0.0922	0.1031	0.0066	0.0092	0.0105	0.0244	0.0077	0.014	0.1697
5	rs25794	111339088	1.24	0.175701215111077	3.58	0.0378489131480559	0.242589074386798	0.365824976330354	0.1268	0.0713	0.0059	0.003	0.0233	0.0037	0.0031	0.0218	0.138	0.0151	0.0207	0.0072	0.0846	0.0209	0.0078	0.0029	0.0034	0.0922	0.1031	0.0066	0.0092	0.0105	0.0244	0.0077	0.014	0.1698
5	rs30354	111358802	1.25	0.154769873779188	3.58	0.0378489131480559	0.263192579668406	0.379375988548969	0.127	0.0717	0.0057	0.003	0.0236	0.0036	0.0031	0.0217	0.138	0.0152	0.0205	0.007	0.0843	0.0209	0.0077	0.0028	0.0033	0.0924	0.1034	0.0067	0.0091	0.0105	0.0242	0.0075	0.014	0.17
5	rs72788295	111380135	1.25	0.154769873779188	3.58	0.0378489131480559	0.260115718299946	0.381286683764506	0.127	0.0718	0.0057	0.003	0.0236	0.0035	0.0031	0.0217	0.138	0.0152	0.0204	0.007	0.0842	0.021	0.0077	0.0028	0.0033	0.0925	0.1035	0.0067	0.0091	0.0105	0.0241	0.0075	0.0141	0.1701
5	rs116081873	111383474	1.25	0.154769873779188	3.58	0.0378489131480559	0.260115718299946	0.381031769424645	0.127	0.0718	0.0057	0.003	0.0236	0.0035	0.0031	0.0217	0.138	0.0152	0.0204	0.007	0.0842	0.021	0.0077	0.0028	0.0033	0.0925	0.1035	0.0067	0.0091	0.0105	0.0241	0.0075	0.0141	0.1701
5	rs75737714	111387724	1.25	0.154769873779188	3.58	0.0378489131480559	0.25993533906397	0.384349363002123	0.127	0.0718	0.0057	0.003	0.0236	0.0035	0.0031	0.0217	0.138	0.0152	0.0204	0.0069	0.0842	0.021	0.0077	0.0028	0.0033	0.0925	0.1035	0.0067	0.009	0.0105	0.0241	0.0075	0.0141	0.1701
5	rs187501	111409669	1.25	0.154769873779188	3.57	0.0407165604515682	0.259394609926447	0.375816559261941	0.1271	0.072	0.0057	0.003	0.0236	0.0035	0.003	0.0217	0.1379	0.0153	0.0203	0.0069	0.0841	0.021	0.0076	0.0028	0.0033	0.0927	0.1037	0.0068	0.009	0.0104	0.024	0.0073	0.0141	0.1703
5	rs115011468	111431372	1.25	0.154769873779188	3.57	0.0407165604515682	0.247741649056487	0.347065895349878	0.1272	0.072	0.0056	0.003	0.0236	0.0034	0.0031	0.0216	0.1379	0.0153	0.0202	0.0068	0.0842	0.021	0.0076	0.0028	0.0032	0.0927	0.1038	0.0068	0.009	0.0104	0.024	0.0073	0.0141	0.1702
5	rs17318116	111447679	1.25	0.154769873779188	3.57	0.0407165604515682	0.253709483434051	0.329083001416643	0.1275	0.0726	0.0055	0.0031	0.0234	0.0032	0.0031	0.0214	0.138	0.0153	0.0199	0.0066	0.0845	0.021	0.0075	0.0028	0.0032	0.0931	0.1045	0.0069	0.0088	0.0103	0.0237	0.0069	0.0141	0.1699
5	rs73787770	111461223	1.25	0.154769873779188	3.57	0.0407165604515682	0.30056875841534	0.295633643836388	0.1269	0.0735	0.0052	0.0032	0.0231	0.003	0.0032	0.0214	0.1381	0.0154	0.0195	0.006	0.0869	0.021	0.0071	0.0028	0.0032	0.0936	0.1048	0.007	0.0085	0.01	0.0232	0.0062	0.0143	0.1697
5	rs25788	111466355	1.25	0.154769873779188	3.57	0.0407165604515682	0.329391024437921	0.314513973969726	0.1268	0.0736	0.0052	0.0032	0.023	0.003	0.0032	0.0214	0.1381	0.0155	0.0194	0.0059	0.0874	0.021	0.007	0.0028	0.0032	0.0937	0.1049	0.007	0.0084	0.01	0.0231	0.0061	0.0143	0.1698
5	rs78948069	111473494	1.25	0.154769873779188	3.53	0.0539760163806611	0.321108269291232	0.315841344010582	0.1267	0.0736	0.0052	0.0032	0.023	0.003	0.0032	0.0214	0.1381	0.0155	0.0193	0.0059	0.0876	0.0211	0.0069	0.0029	0.0032	0.0938	0.1049	0.007	0.0084	0.0099	0.023	0.0061	0.0143	0.1698
5	rs11241150	111476404	1.25	0.154769873779188	3.52	0.0577730493768559	0.322877470654095	0.320318245663164	0.1267	0.0737	0.0051	0.0032	0.023	0.003	0.0032	0.0214	0.1381	0.0155	0.0193	0.0058	0.0877	0.0211	0.0069	0.0029	0.0032	0.0939	0.1049	0.007	0.0084	0.0099	0.0229	0.0061	0.0143	0.1698
5	rs12658222	111485372	1.25	0.154769873779188	3.52	0.0577730493768559	0.330978748320898	0.327129283155808	0.1267	0.0737	0.0051	0.0031	0.023	0.003	0.0031	0.0214	0.1382	0.0155	0.0192	0.0058	0.0879	0.0211	0.0068	0.0029	0.0032	0.094	0.1048	0.0071	0.0084	0.0098	0.0229	0.0061	0.0143	0.1697
5	rs67569203	111486407	1.25	0.154769873779188	3.52	0.0577730493768559	0.337162279918225	0.330672900779806	0.1267	0.0738	0.0051	0.0031	0.023	0.003	0.0031	0.0214	0.1382	0.0155	0.0192	0.0058	0.0879	0.0211	0.0068	0.0029	0.0032	0.0941	0.1048	0.007	0.0084	0.0098	0.0229	0.0061	0.0143	0.1698
5	rs2114990	111494103	1.25	0.154769873779188	3.52	0.0577730493768559	0.558857036330369	0.411564189709942	0.1272	0.0745	0.005	0.003	0.023	0.0033	0.003	0.0213	0.1381	0.0154	0.0191	0.0057	0.0885	0.0211	0.0067	0.0028	0.0032	0.0946	0.1051	0.0052	0.0084	0.0097	0.0229	0.006	0.0142	0.1701
5	rs17266115	111497307	1.26	0.135727966888585	3.52	0.0577730493768559	0.536208307140606	0.396925592817307	0.127	0.0744	0.005	0.003	0.0228	0.0032	0.0029	0.0212	0.1383	0.0154	0.0191	0.0057	0.0884	0.021	0.0068	0.0028	0.0031	0.0949	0.1051	0.0052	0.0083	0.0097	0.023	0.006	0.0144	0.1703
5	rs11558487	111498553	1.26	0.135727966888585	3.52	0.0577730493768559	0.508649637171441	0.342482411609267	0.127	0.0743	0.005	0.0029	0.0225	0.0032	0.0029	0.0215	0.1385	0.0154	0.0191	0.0057	0.0885	0.021	0.0068	0.0027	0.0031	0.095	0.1051	0.0052	0.0083	0.0097	0.0232	0.006	0.0144	0.1704
5	rs79850882	111502842	1.25	0.154769873779188	3.52	0.0577730493768559	0.507315320396879	0.362553297578656	0.1268	0.0742	0.005	0.0027	0.0224	0.0031	0.0027	0.0214	0.1389	0.0155	0.0191	0.0056	0.0884	0.021	0.0067	0.0027	0.0029	0.0958	0.105	0.0052	0.0082	0.0097	0.0233	0.0059	0.0143	0.1707
5	rs10463627	111503893	1.25	0.154769873779188	3.52	0.0577730493768559	0.507759906141815	0.364313935596438	0.1268	0.0742	0.005	0.0027	0.0224	0.0031	0.0027	0.0214	0.1389	0.0155	0.0191	0.0056	0.0884	0.021	0.0067	0.0027	0.0029	0.0958	0.105	0.0052	0.0082	0.0097	0.0233	0.0059	0.0143	0.1707
5	rs7703522	111504479	1.25	0.154769873779188	3.51	0.0617771177241036	0.506236388975628	0.365195160757507	0.1268	0.0742	0.005	0.0027	0.0224	0.0031	0.0027	0.0214	0.1389	0.0155	0.0191	0.0056	0.0884	0.021	0.0066	0.0027	0.0029	0.0958	0.105	0.0052	0.0082	0.0097	0.0233	0.0059	0.0143	0.1707
5	rs17266567	111504782	1.25	0.154769873779188	3.51	0.0617771177241036	0.505665635670478	0.366329049900992	0.1268	0.0742	0.005	0.0027	0.0224	0.0031	0.0027	0.0214	0.1389	0.0155	0.0191	0.0056	0.0884	0.021	0.0066	0.0027	0.0029	0.0958	0.105	0.0052	0.0082	0.0097	0.0233	0.0059	0.0143	0.1707
5	rs17266771	111506751	1.25	0.154769873779188	3.51	0.0617771177241036	0.50560223768827	0.36771626390783	0.1269	0.0742	0.005	0.0027	0.0224	0.0031	0.0027	0.0214	0.1389	0.0155	0.0191	0.0056	0.0884	0.021	0.0066	0.0027	0.0029	0.0958	0.105	0.0052	0.0082	0.0097	0.0233	0.0059	0.0143	0.1707
5	rs79796459	111507747	1.25	0.154769873779188	3.5	0.0659953737268723	0.483958203953322	0.361422738173099	0.127	0.0741	0.0049	0.0026	0.0224	0.0031	0.0027	0.0214	0.1391	0.0155	0.0191	0.0056	0.0885	0.021	0.0066	0.0026	0.0029	0.0958	0.105	0.0053	0.0082	0.0097	0.0233	0.0059	0.0143	0.1707
5	rs7723060	111513473	1.26	0.135727966888585	3.5	0.0659953737268723	0.438021173666699	0.373279883002207	0.1279	0.0737	0.0047	0.0024	0.0224	0.003	0.0026	0.0213	0.14	0.0153	0.019	0.0055	0.0888	0.021	0.0062	0.0025	0.0027	0.096	0.1053	0.0053	0.0083	0.0094	0.0235	0.0056	0.0141	0.1709
5	rs72796360	111517309	1.26	0.135727966888585	3.51	0.0617771177241036	0.430603309148474	0.380522083691807	0.128	0.0736	0.0047	0.0024	0.0224	0.003	0.0026	0.0214	0.1399	0.0153	0.019	0.0055	0.0888	0.0209	0.0062	0.0025	0.0027	0.0959	0.1054	0.0053	0.0083	0.0094	0.0235	0.0055	0.0141	0.171
5	rs79201087	111517453	1.26	0.135727966888585	3.51	0.0617771177241036	0.430368848471373	0.380904330118517	0.128	0.0736	0.0047	0.0024	0.0224	0.003	0.0026	0.0214	0.1399	0.0153	0.019	0.0055	0.0888	0.021	0.0062	0.0025	0.0027	0.0959	0.1054	0.0053	0.0083	0.0094	0.0235	0.0055	0.0141	0.171
5	rs74550017	111517942	1.26	0.135727966888585	3.51	0.0617771177241036	0.431307070824743	0.383200057415867	0.1281	0.0736	0.0047	0.0024	0.0224	0.003	0.0026	0.0214	0.1399	0.0153	0.019	0.0055	0.0888	0.021	0.0062	0.0025	0.0027	0.096	0.1054	0.0053	0.0083	0.0094	0.0235	0.0055	0.0141	0.171
5	rs1560058	111519740	1.26	0.135727966888585	3.51	0.0617771177241036	0.437784723187812	0.4020907599526	0.1281	0.0736	0.0047	0.0023	0.0225	0.003	0.0026	0.0213	0.14	0.0152	0.019	0.0054	0.0888	0.021	0.0062	0.0025	0.0027	0.096	0.1054	0.0053	0.0083	0.0094	0.0235	0.0055	0.0141	0.171
5	rs11241152	111521324	1.26	0.135727966888585	3.51	0.0617771177241036	0.434598816432335	0.392935280557162	0.1281	0.0736	0.0047	0.0023	0.0225	0.0029	0.0026	0.0214	0.14	0.0152	0.019	0.0054	0.0888	0.021	0.0062	0.0025	0.0026	0.096	0.1055	0.0053	0.0083	0.0093	0.0235	0.0055	0.014	0.1711
5	rs7719346	111530284	1.26	0.135727966888585	3.52	0.0577730493768559	0.428027723635173	0.380267312347481	0.1282	0.0738	0.0046	0.0022	0.0225	0.0028	0.0025	0.0214	0.1402	0.0151	0.0189	0.0054	0.0887	0.021	0.0061	0.0024	0.0025	0.0962	0.1056	0.0053	0.0083	0.0093	0.0235	0.0054	0.014	0.1712
5	rs17134228	111532636	1.26	0.135727966888585	3.52	0.0577730493768559	0.426859536707702	0.390623449330748	0.1282	0.0738	0.0046	0.0022	0.0225	0.0028	0.0025	0.0215	0.1404	0.0151	0.0189	0.0054	0.0884	0.021	0.0061	0.0024	0.0025	0.0961	0.1056	0.0053	0.0083	0.0093	0.0235	0.0054	0.014	0.1716
5	rs62370373	111533170	1.26	0.135727966888585	3.53	0.0539760163806611	0.439263572925608	0.396410088724221	0.1282	0.0738	0.0046	0.0022	0.0225	0.0028	0.0025	0.0215	0.1404	0.0151	0.0189	0.0054	0.0884	0.021	0.0061	0.0024	0.0025	0.0961	0.1056	0.0053	0.0083	0.0093	0.0235	0.0053	0.014	0.1716
5	rs13187018	111535879	1.26	0.135727966888585	3.53	0.0539760163806611	0.441041441492706	0.402478886777698	0.1282	0.0738	0.0046	0.0022	0.0225	0.0028	0.0025	0.0215	0.1404	0.0151	0.0189	0.0054	0.0884	0.021	0.0061	0.0024	0.0025	0.0961	0.1055	0.0053	0.0083	0.0093	0.0235	0.0053	0.0141	0.1716
5	rs78476957	111537568	1.26	0.135727966888585	3.55	0.0469746249181148	0.436308336626559	0.397312342086043	0.1282	0.0738	0.0046	0.0022	0.0225	0.0028	0.0025	0.0215	0.1404	0.0151	0.0189	0.0054	0.0884	0.021	0.0061	0.0024	0.0025	0.0961	0.1056	0.0053	0.0083	0.0093	0.0235	0.0053	0.0141	0.1715
5	rs890757	111545670	1.26	0.135727966888585	3.55	0.0469746249181148	0.416820961466369	0.397828169227205	0.1281	0.0737	0.0047	0.0022	0.0226	0.0028	0.0025	0.0215	0.1405	0.0152	0.0189	0.0054	0.0883	0.0209	0.0061	0.0024	0.0025	0.0962	0.1058	0.0052	0.0083	0.0093	0.0235	0.0053	0.0141	0.1711
5	rs34533430	111562396	1.26	0.135727966888585	3.55	0.0469746249181148	0.257506885505203	0.343967020522088	0.1281	0.0734	0.0049	0.0024	0.0227	0.0029	0.0025	0.0214	0.1416	0.0151	0.0187	0.0058	0.0882	0.0208	0.0062	0.0025	0.0025	0.096	0.1045	0.0053	0.0082	0.0092	0.0233	0.0055	0.0143	0.1713
5	rs6878423	111572697	1.26	0.135727966888585	3.54	0.0503789001912993	0.230474491650118	0.33742404712262	0.1281	0.0733	0.0049	0.0024	0.0227	0.0029	0.0025	0.0214	0.1418	0.0151	0.0187	0.0059	0.0882	0.0208	0.0062	0.0025	0.0025	0.096	0.1043	0.0053	0.0082	0.0092	0.0232	0.0055	0.0143	0.1714
5	rs34947473	111583948	1.26	0.135727966888585	3.54	0.0503789001912993	0.21931878746795	0.328349957995155	0.1281	0.0731	0.005	0.0024	0.0227	0.0029	0.0025	0.0214	0.142	0.015	0.0187	0.0059	0.0882	0.0208	0.0062	0.0025	0.0025	0.096	0.1042	0.0053	0.0082	0.0092	0.0231	0.0055	0.0143	0.1715
5	rs7734657	111591084	1.26	0.135727966888585	3.54	0.0503789001912993	0.203597331784003	0.35428594056616	0.1281	0.0729	0.005	0.0025	0.0226	0.0029	0.0025	0.0213	0.1423	0.0151	0.0188	0.006	0.0882	0.0209	0.0062	0.0025	0.0025	0.0959	0.104	0.0054	0.0082	0.0091	0.023	0.0055	0.0143	0.1716
5	rs10072846	111592927	1.26	0.135727966888585	3.54	0.0503789001912993	0.202889440909401	0.350919581074007	0.1281	0.0729	0.005	0.0025	0.0226	0.0029	0.0025	0.0213	0.1423	0.0151	0.0188	0.006	0.0882	0.021	0.0062	0.0025	0.0025	0.0959	0.104	0.0054	0.0082	0.0091	0.023	0.0055	0.0143	0.1715
5	rs34008454	111601969	1.26	0.135727966888585	3.62	0.0279629416485042	0.201438719110204	0.362301975511484	0.1281	0.0727	0.005	0.0025	0.0226	0.0029	0.0024	0.0213	0.1425	0.0151	0.0188	0.006	0.0882	0.0211	0.0061	0.0025	0.0024	0.0959	0.104	0.0054	0.0082	0.0091	0.023	0.0055	0.0142	0.1714
5	rs35203309	111604275	1.26	0.135727966888585	3.62	0.0279629416485042	0.204306619514591	0.372013357969827	0.1282	0.0727	0.005	0.0026	0.0226	0.0029	0.0024	0.0213	0.1427	0.0151	0.0188	0.006	0.0882	0.0212	0.0061	0.0025	0.0023	0.0959	0.104	0.0054	0.0082	0.0091	0.023	0.0055	0.0142	0.1713
5	rs72781640	111605301	1.26	0.135727966888585	3.61	0.0302100043965568	0.203243211732349	0.371380550087969	0.1282	0.0726	0.005	0.0026	0.0226	0.0029	0.0024	0.0213	0.1428	0.0151	0.0188	0.006	0.0882	0.0212	0.0061	0.0025	0.0023	0.0959	0.1041	0.0054	0.0082	0.0091	0.0229	0.0055	0.0142	0.1712
5	rs17322196	111616494	1.27	0.118479912290321	3.62	0.0279629416485042	0.127153939640588	0.335333090830472	0.1278	0.0724	0.0051	0.0026	0.0224	0.0029	0.0024	0.0214	0.1447	0.0151	0.0188	0.0064	0.0878	0.0213	0.0063	0.0023	0.0023	0.0958	0.1044	0.0056	0.0083	0.0089	0.0227	0.0056	0.0142	0.1696
5	rs7724582	111619586	1.27	0.118479912290321	3.62	0.0279629416485042	0.114816201735596	0.333000619763289	0.1277	0.0723	0.0051	0.0026	0.0224	0.0029	0.0024	0.0214	0.1451	0.0151	0.0188	0.0064	0.0877	0.0213	0.0063	0.0022	0.0024	0.0958	0.1044	0.0056	0.0083	0.0088	0.0227	0.0056	0.0142	0.1693
5	rs113998684	111620309	1.27	0.118479912290321	3.64	0.0238790106330393	0.115913790692292	0.33410488358444	0.1277	0.0723	0.0051	0.0026	0.0225	0.0029	0.0024	0.0214	0.1451	0.0151	0.0188	0.0064	0.0877	0.0213	0.0063	0.0022	0.0024	0.0958	0.1044	0.0056	0.0083	0.0088	0.0227	0.0057	0.0142	0.1692
5	rs72781664	111629281	1.27	0.118479912290321	3.64	0.0238790106330393	0.106185511030255	0.366959417921597	0.1276	0.0721	0.0052	0.0026	0.0227	0.0029	0.0024	0.0214	0.1454	0.0152	0.0188	0.0065	0.0871	0.0214	0.0064	0.0022	0.0024	0.0958	0.1044	0.0056	0.0084	0.0088	0.0227	0.0057	0.0142	0.169
5	rs116560787	111640746	1.27	0.118479912290321	3.64	0.0238790106330393	0.0995283262908434	0.355660053271068	0.1275	0.072	0.0052	0.0026	0.0227	0.0029	0.0024	0.0213	0.1457	0.0152	0.0189	0.0065	0.087	0.0214	0.0064	0.0022	0.0024	0.0958	0.1045	0.0056	0.0084	0.0087	0.0226	0.0058	0.0142	0.1688
5	rs11739473	111668564	1.27	0.118479912290321	3.64	0.0238790106330393	0.0689969795333684	0.339888818630347	0.1272	0.0718	0.0053	0.0027	0.0225	0.003	0.0025	0.0212	0.1465	0.0153	0.0189	0.0066	0.0867	0.0215	0.0065	0.0022	0.0025	0.096	0.1046	0.0057	0.0085	0.0084	0.0226	0.0059	0.0141	0.1681
5	rs12517378	111668712	1.27	0.118479912290321	3.65	0.0220296713647935	0.0694449326640147	0.339765456616193	0.1272	0.0718	0.0053	0.0027	0.0225	0.003	0.0025	0.0212	0.1465	0.0153	0.0189	0.0066	0.0867	0.0215	0.0065	0.0022	0.0025	0.096	0.1046	0.0058	0.0085	0.0084	0.0226	0.0059	0.0141	0.1681
5	rs1019743	111682654	1.27	0.118479912290321	3.64	0.0238790106330393	0.0675641903103964	0.31971217204012	0.1271	0.0716	0.0053	0.0027	0.0224	0.003	0.0024	0.0211	0.1468	0.0152	0.0188	0.0067	0.0869	0.0216	0.0066	0.0022	0.0025	0.0962	0.1048	0.0058	0.0086	0.0084	0.0225	0.006	0.014	0.1676
5	rs13360734	111686164	1.27	0.118479912290321	3.65	0.0220296713647935	0.0699767714034975	0.307662468003358	0.1272	0.0715	0.0053	0.0026	0.0223	0.003	0.0024	0.021	0.1468	0.0152	0.0188	0.0067	0.0869	0.0215	0.0066	0.0022	0.0025	0.0963	0.105	0.0058	0.0086	0.0084	0.0225	0.006	0.014	0.1676
5	rs379440	111693371	1.28	0.102927797709035	3.65	0.0220296713647935	0.0671242086990668	0.289026875031552	0.1273	0.0714	0.0053	0.0026	0.0223	0.003	0.0024	0.021	0.1468	0.0152	0.0187	0.0067	0.0868	0.0215	0.0066	0.0022	0.0024	0.0965	0.105	0.0058	0.0086	0.0084	0.0226	0.0062	0.014	0.1676
5	rs454794	111693684	1.28	0.102927797709035	3.65	0.0220296713647935	0.0669248384588304	0.288909309296894	0.1273	0.0714	0.0053	0.0026	0.0223	0.003	0.0024	0.021	0.1468	0.0152	0.0187	0.0067	0.0868	0.0215	0.0066	0.0022	0.0024	0.0965	0.105	0.0058	0.0086	0.0084	0.0226	0.0062	0.014	0.1676
5	rs366217	111699278	1.27	0.118479912290321	3.65	0.0220296713647935	0.0618010793649599	0.292796633443496	0.1273	0.0712	0.0053	0.0026	0.0223	0.003	0.0024	0.0209	0.1466	0.0152	0.0187	0.0067	0.0867	0.0216	0.0066	0.0023	0.0025	0.0966	0.105	0.0057	0.0086	0.0084	0.0226	0.0062	0.014	0.1678
5	rs74972623	111699326	1.27	0.118479912290321	3.65	0.0220296713647935	0.0626555178538244	0.294450550902146	0.1273	0.0712	0.0053	0.0026	0.0223	0.003	0.0024	0.0209	0.1466	0.0152	0.0187	0.0067	0.0867	0.0216	0.0066	0.0023	0.0025	0.0966	0.105	0.0057	0.0086	0.0084	0.0226	0.0062	0.014	0.1678
5	rs10478084	111709704	1.29	0.0889718392940509	3.65	0.0220296713647935	0.027377406746875	0.167522000082148	0.1269	0.07	0.0059	0.0028	0.0223	0.003	0.0029	0.0205	0.1461	0.0149	0.0184	0.0071	0.0875	0.021	0.0072	0.0026	0.0029	0.0982	0.1046	0.0061	0.009	0.0089	0.022	0.0074	0.0139	0.1645
5	rs13355990	111710441	1.29	0.0889718392940509	3.65	0.0220296713647935	0.0256236395963301	0.169098063038906	0.127	0.0699	0.0059	0.0028	0.0223	0.003	0.0029	0.0205	0.146	0.0149	0.0184	0.0071	0.0874	0.021	0.0073	0.0026	0.0029	0.0982	0.1046	0.0061	0.009	0.009	0.022	0.0074	0.0138	0.1646
5	rs62365253	111716569	1.29	0.0889718392940509	3.65	0.0220296713647935	0.0236091717913447	0.169888028207059	0.1269	0.0695	0.0059	0.0028	0.0223	0.003	0.0029	0.0207	0.1461	0.0148	0.0184	0.0071	0.0875	0.021	0.0073	0.0027	0.0029	0.0984	0.1043	0.0061	0.009	0.0088	0.022	0.0075	0.0138	0.1647
5	rs114247940	111732551	1.29	0.0889718392940509	3.65	0.0220296713647935	0.0227545235456755	0.173060705414726	0.1269	0.0694	0.0059	0.0028	0.0223	0.003	0.0029	0.0208	0.1462	0.0148	0.0184	0.0071	0.0875	0.021	0.0073	0.0027	0.0029	0.0985	0.1042	0.0061	0.009	0.0088	0.022	0.0075	0.0138	0.1647
5	rs17134476	111734023	1.29	0.0889718392940509	3.65	0.0220296713647935	0.0227166425910903	0.173259675658703	0.1269	0.0694	0.0059	0.0028	0.0223	0.003	0.0029	0.0208	0.1462	0.0148	0.0184	0.0071	0.0875	0.021	0.0073	0.0027	0.0029	0.0985	0.1042	0.0061	0.009	0.0088	0.022	0.0075	0.0138	0.1647
5	rs34798456	111743542	1.29	0.0889718392940509	3.65	0.0220296713647935	0.0226882616602758	0.173259675658703	0.1269	0.0693	0.0059	0.0028	0.0223	0.003	0.0029	0.0208	0.1462	0.0148	0.0184	0.0071	0.0875	0.021	0.0073	0.0027	0.0029	0.0985	0.1042	0.0061	0.009	0.0088	0.022	0.0075	0.0138	0.1647
5	rs76588821	111756389	1.29	0.0889718392940509	3.65	0.0220296713647935	0.0233282028915411	0.167423667805137	0.1269	0.0692	0.0059	0.0028	0.0223	0.003	0.0029	0.0209	0.1462	0.0148	0.0184	0.0071	0.0876	0.021	0.0073	0.0027	0.0029	0.0986	0.1041	0.0061	0.009	0.0088	0.022	0.0076	0.0138	0.1647
5	rs7702830	111770880	1.29	0.0889718392940509	3.65	0.0220296713647935	0.0230018579181448	0.154719472733472	0.1268	0.0689	0.0059	0.0028	0.0222	0.003	0.003	0.0211	0.1463	0.0148	0.0184	0.0071	0.0876	0.021	0.0073	0.0027	0.003	0.0988	0.1038	0.0061	0.009	0.0088	0.0219	0.0076	0.0138	0.1646
5	rs74507767	111791221	1.29	0.0889718392940509	3.65	0.0220296713647935	0.0282854941700157	0.175353651080667	0.1267	0.0689	0.0059	0.0028	0.0222	0.003	0.003	0.0211	0.1463	0.0148	0.0184	0.0071	0.0876	0.021	0.0073	0.0027	0.003	0.0988	0.1039	0.0061	0.009	0.0088	0.0219	0.0076	0.0138	0.1646
5	rs72797814	111811985	1.29	0.0889718392940509	3.65	0.0220296713647935	0.0359482679396721	0.219419599078099	0.1267	0.0688	0.0059	0.0029	0.0223	0.003	0.003	0.021	0.1463	0.0148	0.0183	0.0071	0.0875	0.0209	0.0073	0.0027	0.003	0.0988	0.1039	0.0062	0.009	0.0088	0.0219	0.0077	0.0137	0.1647
5	rs340089	111813278	1.29	0.0889718392940509	3.65	0.0220296713647935	0.0353753670849783	0.224503833117382	0.1267	0.0688	0.0059	0.0029	0.0223	0.003	0.003	0.021	0.1462	0.0148	0.0183	0.0071	0.0874	0.0209	0.0073	0.0027	0.003	0.0988	0.1039	0.0062	0.009	0.0088	0.0219	0.0077	0.0137	0.1648
5	rs163618	111815721	1.29	0.0889718392940509	3.65	0.0220296713647935	0.0316016606969214	0.208200494923219	0.1266	0.0688	0.006	0.0029	0.0222	0.003	0.003	0.021	0.1462	0.0148	0.0183	0.0071	0.0874	0.0209	0.0074	0.0027	0.003	0.0988	0.104	0.0062	0.009	0.0089	0.0219	0.0077	0.0137	0.1648
5	rs77324010	111823546	1.3	0.0765109106342586	3.67	0.0186860599256718	0.0214192020752276	0.185749077005445	0.1254	0.068	0.0065	0.0032	0.0223	0.0035	0.0037	0.0195	0.1465	0.0147	0.0184	0.0074	0.0868	0.021	0.0079	0.0033	0.0036	0.0978	0.1034	0.0069	0.0093	0.0098	0.0222	0.0081	0.0141	0.1631
5	rs338838	111833463	1.3	0.0765109106342586	3.67	0.0186860599256718	0.0199598127429817	0.185341543807636	0.1253	0.068	0.0065	0.0033	0.0223	0.0035	0.0037	0.0194	0.1465	0.0147	0.0184	0.0075	0.0868	0.021	0.0079	0.0034	0.0037	0.0977	0.1034	0.007	0.0094	0.0098	0.0222	0.0081	0.0141	0.1629
5	rs72797848	111849228	1.31	0.0654431371829849	3.67	0.0186860599256718	0.0223964840674366	0.19988926986268	0.1252	0.0679	0.0066	0.0033	0.0223	0.0035	0.0037	0.0193	0.1466	0.0147	0.0184	0.0075	0.0867	0.021	0.0079	0.0034	0.0037	0.0979	0.1034	0.007	0.0094	0.0098	0.0222	0.0082	0.0141	0.1626
5	rs72789920	111868521	1.31	0.0654431371829849	3.67	0.0186860599256718	0.0260491345254186	0.196659018326756	0.1251	0.068	0.0066	0.0033	0.0223	0.0034	0.0038	0.0192	0.147	0.0146	0.0184	0.0075	0.0865	0.021	0.008	0.0034	0.0037	0.0982	0.1035	0.007	0.0095	0.0098	0.022	0.0083	0.014	0.1623
5	rs7705340	111871096	1.31	0.0654431371829849	3.67	0.0186860599256718	0.0254589451446876	0.195102369144182	0.1251	0.068	0.0065	0.0033	0.0223	0.0034	0.0038	0.0191	0.147	0.0146	0.0184	0.0076	0.0864	0.0209	0.008	0.0034	0.0037	0.0981	0.1037	0.0071	0.0095	0.0098	0.0221	0.0083	0.0139	0.1622
5	rs76318195	111871539	1.31	0.0654431371829849	3.67	0.0186860599256718	0.0293507997051211	0.215979896308117	0.1251	0.0679	0.0065	0.0033	0.0223	0.0034	0.0038	0.0191	0.147	0.0146	0.0184	0.0076	0.0864	0.0209	0.008	0.0034	0.0037	0.0982	0.1037	0.0071	0.0095	0.0099	0.0221	0.0083	0.0139	0.1622
5	rs11241170	111872699	1.31	0.0654431371829849	3.67	0.0186860599256718	0.0306193238424434	0.204714973065625	0.1249	0.0678	0.0064	0.0033	0.0223	0.0034	0.0038	0.019	0.1471	0.0146	0.0184	0.0076	0.0864	0.021	0.008	0.0035	0.0037	0.0983	0.1036	0.0071	0.0095	0.0099	0.0221	0.0083	0.0139	0.1623
5	rs163447	111874065	1.31	0.0654431371829849	3.67	0.0186860599256718	0.035543967970648	0.223961150903986	0.1249	0.0678	0.0064	0.0033	0.0223	0.0034	0.0038	0.019	0.1471	0.0146	0.0184	0.0076	0.0864	0.021	0.008	0.0035	0.0037	0.0982	0.1036	0.0071	0.0095	0.0099	0.0221	0.0083	0.0139	0.1622
5	rs74917843	111889765	1.31	0.0654431371829849	3.67	0.0186860599256718	0.0485183746094075	0.257485285814988	0.1246	0.0677	0.0065	0.0033	0.0224	0.0034	0.0039	0.019	0.147	0.0147	0.0184	0.0077	0.0862	0.0212	0.0081	0.0036	0.0038	0.0982	0.1036	0.0071	0.0097	0.0099	0.0221	0.0083	0.0138	0.1619
5	rs4958061	111904297	1.31	0.0654431371829849	3.67	0.0186860599256718	0.0454047567305945	0.246107885669138	0.1245	0.0677	0.0065	0.0033	0.0225	0.0034	0.0039	0.0189	0.1469	0.0147	0.0184	0.0077	0.0861	0.0213	0.0081	0.0036	0.0039	0.0981	0.1037	0.0071	0.0098	0.01	0.0221	0.0083	0.0138	0.1617
5	rs13163826	111904433	1.31	0.0654431371829849	3.67	0.0186860599256718	0.0459139883556555	0.246443475904627	0.1245	0.0677	0.0065	0.0033	0.0225	0.0034	0.0039	0.0189	0.1469	0.0147	0.0184	0.0077	0.0861	0.0213	0.0081	0.0036	0.0039	0.0981	0.1037	0.0071	0.0098	0.01	0.0221	0.0083	0.0138	0.1617
5	rs10077808	111906740	1.31	0.0654431371829849	3.68	0.0171801378070767	0.0473699364025342	0.251269512319485	0.1245	0.0677	0.0065	0.0033	0.0225	0.0034	0.0039	0.0189	0.1469	0.0147	0.0184	0.0077	0.0861	0.0213	0.0081	0.0036	0.0039	0.0981	0.1037	0.0071	0.0098	0.01	0.0221	0.0083	0.0138	0.1617
5	rs4415120	111911521	1.32	0.055666547717423	3.67	0.0186860599256718	0.0675241142601987	0.335824740648384	0.1247	0.0682	0.0068	0.0031	0.0225	0.0034	0.004	0.0186	0.1447	0.0152	0.0182	0.008	0.0875	0.0214	0.0082	0.0037	0.004	0.0989	0.1023	0.0072	0.0099	0.0102	0.0221	0.0085	0.0137	0.1608
5	rs13188230	111914183	1.32	0.055666547717423	3.67	0.0186860599256718	0.0688751385608955	0.359791480993366	0.1245	0.0681	0.0068	0.0031	0.0225	0.0034	0.004	0.0186	0.1446	0.0153	0.0182	0.008	0.0878	0.0214	0.0082	0.0037	0.004	0.0988	0.1024	0.0072	0.0099	0.0102	0.0221	0.0086	0.0137	0.1607
5	rs56927888	111916131	1.32	0.055666547717423	3.67	0.0186860599256718	0.0705937204596448	0.323475272943134	0.1241	0.0676	0.0068	0.0031	0.0226	0.0034	0.004	0.0186	0.1442	0.0154	0.0181	0.008	0.0886	0.0214	0.0082	0.0038	0.004	0.0999	0.1021	0.0072	0.0101	0.0101	0.0223	0.0086	0.0137	0.1602
5	rs56118038	111921730	1.32	0.055666547717423	3.67	0.0186860599256718	0.0906232106818197	0.353038067993508	0.1237	0.0674	0.0068	0.0031	0.0226	0.0034	0.004	0.0185	0.1441	0.0155	0.018	0.008	0.0894	0.0213	0.0081	0.0038	0.004	0.1001	0.1019	0.0072	0.0101	0.0101	0.0221	0.0085	0.0137	0.1602
5	rs79045484	111928366	1.32	0.055666547717423	3.67	0.0186860599256718	0.0955473628757026	0.378103684830662	0.1237	0.0673	0.0068	0.0031	0.0226	0.0034	0.0041	0.0184	0.144	0.0155	0.018	0.008	0.0897	0.0213	0.0081	0.0038	0.004	0.1003	0.1019	0.0071	0.0101	0.01	0.0222	0.0085	0.0137	0.1601
5	rs78583062	111931224	1.32	0.055666547717423	3.67	0.0186860599256718	0.0915949034356174	0.377467982045048	0.1238	0.0673	0.0068	0.0031	0.0226	0.0034	0.0041	0.0183	0.144	0.0155	0.018	0.008	0.0896	0.0212	0.008	0.0038	0.004	0.1003	0.1019	0.0071	0.0101	0.01	0.0222	0.0085	0.0137	0.1602
5	rs6594627	111932173	1.32	0.055666547717423	3.67	0.0186860599256718	0.0849534403156179	0.351168625105529	0.1238	0.0673	0.0068	0.0032	0.0226	0.0034	0.0041	0.0183	0.144	0.0156	0.018	0.0081	0.0897	0.0212	0.008	0.0038	0.004	0.1003	0.1019	0.0071	0.0101	0.01	0.0222	0.0085	0.0137	0.1601
5	rs4957655	111933306	1.32	0.055666547717423	3.67	0.0186860599256718	0.0792481385604263	0.336685631407087	0.1241	0.0673	0.0068	0.0032	0.0226	0.0035	0.0041	0.0182	0.1441	0.0156	0.018	0.0079	0.0896	0.0212	0.008	0.0038	0.004	0.1003	0.1018	0.0071	0.0101	0.01	0.0222	0.0085	0.0137	0.16
5	rs62365802	111941936	1.33	0.0470797710233837	3.67	0.0186860599256718	0.0946737629341659	0.371254024932243	0.124	0.0675	0.0068	0.0032	0.0226	0.0035	0.0041	0.0182	0.1442	0.0157	0.0179	0.0079	0.0897	0.0211	0.008	0.0038	0.004	0.1003	0.1016	0.0071	0.0101	0.01	0.0223	0.0084	0.0136	0.1599
5	rs35927733	111948391	1.33	0.0470797710233837	3.67	0.0186860599256718	0.0770674082933491	0.365447050112352	0.124	0.0677	0.0068	0.0032	0.0226	0.0035	0.0041	0.0182	0.1443	0.0157	0.0179	0.0079	0.0898	0.0211	0.008	0.0039	0.004	0.1003	0.1015	0.0071	0.0102	0.01	0.0223	0.0084	0.0136	0.1598
5	rs80250011	111962253	1.33	0.0470797710233837	3.67	0.0186860599256718	0.0757431916358198	0.363936452423715	0.124	0.0678	0.0068	0.0032	0.0226	0.0035	0.0041	0.0181	0.1445	0.0157	0.0178	0.0079	0.0899	0.021	0.008	0.0039	0.004	0.1003	0.1012	0.0071	0.0102	0.0099	0.0224	0.0084	0.0135	0.1599
5	rs116485418	111965747	1.35	0.0330775438811865	3.67	0.0186860599256718	0.0501773240104593	0.255106344637183	0.1241	0.0683	0.0066	0.0033	0.0227	0.0033	0.0039	0.0178	0.1454	0.0158	0.0172	0.0079	0.0904	0.0207	0.0083	0.004	0.004	0.1007	0.1004	0.007	0.0102	0.0097	0.0229	0.0083	0.0132	0.1596
5	rs4355511	111968281	1.35	0.0330775438811865	3.68	0.0171801378070767	0.0872974288661775	0.305986536131528	0.1243	0.0688	0.0065	0.0034	0.0228	0.0032	0.0038	0.0176	0.1463	0.016	0.0167	0.0078	0.0911	0.0203	0.0086	0.0041	0.004	0.1009	0.0994	0.0069	0.0101	0.0095	0.0234	0.0081	0.0128	0.1592
5	rs72791189	111968357	1.35	0.0330775438811865	3.65	0.0220296713647935	0.0949976536083218	0.331040118445751	0.1242	0.0688	0.0065	0.0034	0.0228	0.0032	0.0038	0.0176	0.1463	0.016	0.0167	0.0078	0.0911	0.0204	0.0086	0.0041	0.004	0.1009	0.0994	0.0069	0.0101	0.0095	0.0234	0.0081	0.0128	0.1592
5	rs7709207	111972195	1.35	0.0330775438811865	3.65	0.0220296713647935	0.0833367708853058	0.304910597509606	0.1246	0.069	0.0065	0.0034	0.0228	0.0032	0.0038	0.0175	0.1462	0.0161	0.0165	0.0077	0.0913	0.0203	0.0086	0.0041	0.004	0.1012	0.0996	0.0068	0.0101	0.0094	0.0233	0.0081	0.0128	0.1589
5	rs114917773	111975392	1.35	0.0330775438811865	3.65	0.0220296713647935	0.101934642129695	0.360418639253829	0.1248	0.0689	0.0065	0.0034	0.0228	0.0032	0.0038	0.0174	0.1463	0.0161	0.0165	0.0077	0.0913	0.0202	0.0085	0.0041	0.004	0.1012	0.0997	0.0068	0.0101	0.0094	0.0233	0.0081	0.0127	0.1587
5	rs13182407	111978946	1.35	0.0330775438811865	3.65	0.0220296713647935	0.100584748731177	0.432007840536817	0.1249	0.069	0.0065	0.0034	0.0228	0.0032	0.0038	0.0174	0.1466	0.0161	0.0165	0.0077	0.0911	0.0201	0.0085	0.0041	0.004	0.1012	0.0999	0.0068	0.0101	0.0094	0.0233	0.0081	0.0127	0.1586
5	rs11743835	111979658	1.35	0.0330775438811865	3.64	0.0238790106330393	0.12336599748046	0.493647312221015	0.1249	0.069	0.0065	0.0034	0.0228	0.0032	0.0038	0.0174	0.1466	0.0161	0.0165	0.0077	0.0911	0.0201	0.0085	0.0041	0.004	0.1012	0.0999	0.0068	0.0101	0.0093	0.0233	0.0081	0.0126	0.1586
5	rs115638494	111982202	1.36	0.0274689319808498	3.63	0.0258547100235892	0.170732617994886	0.273751096270403	0.1266	0.0695	0.0057	0.0031	0.0216	0.0027	0.003	0.0174	0.1501	0.0157	0.017	0.0069	0.0891	0.0194	0.008	0.0043	0.0038	0.1034	0.1002	0.0064	0.0101	0.0089	0.0234	0.0073	0.0119	0.1608
5	rs6882143	111983180	1.34	0.0395827626793828	3.63	0.0258547100235892	0.302375247468591	0.320318245663164	0.1271	0.0697	0.0054	0.003	0.0213	0.0026	0.0028	0.0174	0.151	0.0156	0.0171	0.0066	0.0884	0.0193	0.0078	0.0044	0.0038	0.1043	0.1	0.0063	0.0101	0.0087	0.0234	0.007	0.0116	0.1613
5	rs114344673	111984370	1.34	0.0395827626793828	3.62	0.0279629416485042	0.313683448415982	0.301332348883514	0.1273	0.0697	0.0054	0.003	0.0213	0.0026	0.0028	0.0174	0.1511	0.0155	0.0171	0.0065	0.0883	0.0192	0.0077	0.0044	0.0038	0.1044	0.1001	0.0062	0.0101	0.0087	0.0234	0.007	0.0116	0.1614
5	rs4705739	111984920	1.34	0.0395827626793828	3.62	0.0279629416485042	0.271247456354077	0.161949537948731	0.1273	0.0697	0.0054	0.003	0.0213	0.0026	0.0028	0.0174	0.1512	0.0155	0.0172	0.0065	0.0881	0.0192	0.0077	0.0044	0.0038	0.1045	0.1001	0.0062	0.0101	0.0086	0.0234	0.007	0.0116	0.1614
5	rs115260621	111986117	1.34	0.0395827626793828	3.62	0.0279629416485042	0.300861312612888	0.184324051582326	0.1275	0.0697	0.0053	0.003	0.0213	0.0026	0.0027	0.0174	0.1514	0.0154	0.0173	0.0065	0.0879	0.0192	0.0077	0.0044	0.0038	0.1046	0.1002	0.0062	0.0101	0.0086	0.0233	0.0069	0.0116	0.1615
5	rs11241177	111999867	1.34	0.0395827626793828	3.62	0.0279629416485042	0.31688298271641	0.220282308031626	0.1284	0.0696	0.0052	0.003	0.0212	0.0024	0.0026	0.0174	0.152	0.015	0.0178	0.0062	0.0872	0.0191	0.0074	0.0043	0.0038	0.1052	0.1007	0.0059	0.01	0.0082	0.023	0.0067	0.0118	0.1621
5	rs77668055	112000637	1.34	0.0395827626793828	3.63	0.0258547100235892	0.320250781213576	0.22179471331905	0.1284	0.0696	0.0052	0.003	0.0213	0.0024	0.0026	0.0172	0.152	0.0151	0.0178	0.0062	0.0872	0.0191	0.0074	0.0043	0.0038	0.1052	0.1007	0.0059	0.0101	0.0082	0.023	0.0067	0.0118	0.1621
5	rs11959256	112018894	1.34	0.0395827626793828	3.63	0.0258547100235892	0.25500160710782	0.10131825227347	0.1288	0.0697	0.0052	0.003	0.0213	0.0025	0.0026	0.0172	0.1523	0.0151	0.0176	0.0062	0.0868	0.0191	0.0074	0.0043	0.0038	0.1052	0.1008	0.0058	0.01	0.0082	0.023	0.0066	0.0119	0.1619
5	rs7727738	112021399	1.34	0.0395827626793828	3.62	0.0279629416485042	0.256342058888956	0.101073454066967	0.1289	0.0697	0.0052	0.003	0.0213	0.0025	0.0026	0.0172	0.1524	0.0151	0.0176	0.0061	0.0868	0.0191	0.0074	0.0043	0.0038	0.1052	0.1008	0.0058	0.01	0.0082	0.023	0.0066	0.0119	0.1619
5	rs76301548	112023530	1.34	0.0395827626793828	3.58	0.0378489131480559	0.236125180034976	0.105929888658967	0.1289	0.0697	0.0052	0.003	0.0214	0.0025	0.0025	0.0171	0.1525	0.015	0.0177	0.0061	0.0868	0.0191	0.0073	0.0043	0.0038	0.1052	0.1008	0.0058	0.01	0.0082	0.023	0.0066	0.012	0.162
5	rs115853637	112039791	1.34	0.0395827626793828	3.57	0.0407165604515682	0.192667590608788	0.1069284058188	0.1293	0.0697	0.0052	0.003	0.0214	0.0025	0.0025	0.0171	0.1527	0.015	0.0177	0.006	0.0869	0.0189	0.0072	0.0041	0.0037	0.1055	0.1008	0.0058	0.01	0.0082	0.0229	0.0065	0.012	0.1622
5	rs13180781	112043072	1.34	0.0395827626793828	3.56	0.0437561662613372	0.182044089343437	0.107429017812286	0.1294	0.0697	0.0052	0.003	0.0214	0.0024	0.0025	0.0171	0.1528	0.015	0.0177	0.006	0.0869	0.0188	0.0072	0.004	0.0037	0.1055	0.1008	0.0058	0.01	0.0082	0.0229	0.0065	0.012	0.1622
5	rs13169017	112044370	1.34	0.0395827626793828	3.56	0.0437561662613372	0.174708745129724	0.107679661383449	0.1294	0.0697	0.0051	0.003	0.0214	0.0024	0.0025	0.0171	0.1528	0.015	0.0177	0.006	0.0869	0.0188	0.0072	0.004	0.0037	0.1055	0.1008	0.0058	0.01	0.0082	0.0229	0.0065	0.0121	0.1622
5	rs74535899	112044612	1.34	0.0395827626793828	3.56	0.0437561662613372	0.171409445021082	0.102791874711138	0.1294	0.0697	0.0051	0.003	0.0214	0.0024	0.0024	0.0171	0.1528	0.015	0.0177	0.006	0.0869	0.0188	0.0072	0.004	0.0036	0.1055	0.1008	0.0058	0.01	0.0083	0.0229	0.0065	0.0121	0.1622
5	rs1697914	112047719	1.34	0.0395827626793828	3.58	0.0378489131480559	0.165234394122383	0.10131825227347	0.1294	0.0697	0.0051	0.003	0.0214	0.0024	0.0024	0.0171	0.1529	0.0149	0.0177	0.006	0.0869	0.0188	0.0072	0.0039	0.0036	0.1055	0.1008	0.0058	0.01	0.0083	0.0229	0.0065	0.0121	0.1623
5	rs75227962	112052346	1.34	0.0395827626793828	3.59	0.0351464082512032	0.159123085419892	0.0997717665171424	0.1294	0.0697	0.0051	0.003	0.0214	0.0024	0.0024	0.0171	0.1529	0.0149	0.0177	0.006	0.0869	0.0188	0.0072	0.0039	0.0036	0.1056	0.1008	0.0058	0.01	0.0083	0.0229	0.0065	0.0121	0.1623
5	rs78611460	112057815	1.34	0.0395827626793828	3.59	0.0351464082512032	0.150820376561441	0.0992043511322446	0.1294	0.0696	0.0052	0.003	0.0214	0.0024	0.0025	0.0171	0.1529	0.0149	0.0177	0.006	0.0869	0.0187	0.0072	0.0039	0.0036	0.1056	0.1008	0.0058	0.01	0.0083	0.0229	0.0065	0.0121	0.1623
5	rs79155541	112060030	1.34	0.0395827626793828	3.59	0.0351464082512032	0.147598884956736	0.0990424648448036	0.1294	0.0696	0.0052	0.003	0.0214	0.0024	0.0025	0.0171	0.153	0.0149	0.0177	0.006	0.0869	0.0187	0.0072	0.0038	0.0036	0.1056	0.1008	0.0058	0.01	0.0083	0.0229	0.0065	0.0121	0.1623
5	rs75804159	112064293	1.34	0.0395827626793828	3.59	0.0351464082512032	0.147044253811047	0.101073454066967	0.1294	0.0696	0.0052	0.003	0.0214	0.0024	0.0025	0.0171	0.153	0.0149	0.0177	0.006	0.0869	0.0187	0.0072	0.0038	0.0036	0.1056	0.1008	0.0058	0.01	0.0083	0.0229	0.0065	0.0121	0.1623
5	rs114763316	112064525	1.34	0.0395827626793828	3.59	0.0351464082512032	0.139851977461392	0.0990424648448036	0.1295	0.0696	0.0052	0.003	0.0214	0.0024	0.0025	0.0171	0.153	0.0149	0.0176	0.006	0.0869	0.0187	0.0072	0.0038	0.0036	0.1056	0.1008	0.0058	0.01	0.0083	0.0229	0.0065	0.0121	0.1623
5	rs1697915	112068338	1.34	0.0395827626793828	3.59	0.0351464082512032	0.138999573364863	0.0992853330339098	0.1295	0.0696	0.0052	0.003	0.0214	0.0024	0.0025	0.0171	0.153	0.0149	0.0176	0.006	0.0869	0.0187	0.0072	0.0038	0.0036	0.1056	0.1008	0.0058	0.01	0.0083	0.0229	0.0065	0.0121	0.1624
5	rs10071425	112079882	1.34	0.0395827626793828	3.59	0.0351464082512032	0.120975892625724	0.104438906794529	0.1295	0.0697	0.0052	0.003	0.0213	0.0024	0.0025	0.017	0.153	0.0149	0.0176	0.0059	0.0869	0.0187	0.0071	0.0037	0.0036	0.1056	0.1008	0.0058	0.0099	0.0083	0.0229	0.0065	0.0121	0.1625
5	rs116100306	112093658	1.33	0.0470797710233837	3.59	0.0351464082512032	0.11875745730914	0.103861291198418	0.1294	0.0697	0.0052	0.003	0.0213	0.0024	0.0025	0.017	0.153	0.0149	0.0177	0.0059	0.0869	0.0187	0.0071	0.0037	0.0036	0.1055	0.1008	0.0058	0.0099	0.0083	0.0229	0.0065	0.0122	0.1625
5	rs77554903	112098095	1.33	0.0470797710233837	3.59	0.0351464082512032	0.115181352087329	0.104356314327584	0.1293	0.0697	0.0052	0.003	0.0213	0.0024	0.0025	0.017	0.153	0.0149	0.0177	0.0059	0.0868	0.0187	0.0071	0.0038	0.0036	0.1054	0.1008	0.0058	0.0099	0.0083	0.0229	0.0065	0.0122	0.1625
5	rs76552546	112102231	1.33	0.0470797710233837	3.61	0.0302100043965568	0.122546658624723	0.104438906794529	0.1294	0.0698	0.0051	0.0031	0.0213	0.0024	0.0025	0.017	0.1531	0.0149	0.0177	0.0059	0.0869	0.0187	0.0072	0.0038	0.0036	0.1053	0.1009	0.0058	0.0099	0.0083	0.0229	0.0065	0.0121	0.1626
5	rs34887361	112102584	1.33	0.0470797710233837	3.62	0.0279629416485042	0.123307362973676	0.105680824592601	0.1294	0.0698	0.0051	0.0031	0.0213	0.0024	0.0025	0.017	0.1531	0.0149	0.0177	0.0059	0.0869	0.0187	0.0072	0.0038	0.0036	0.1053	0.1009	0.0058	0.0099	0.0083	0.0229	0.0065	0.0121	0.1626
5	rs79724263	112115423	1.33	0.0470797710233837	3.62	0.0279629416485042	0.128532246543876	0.107345519938824	0.1294	0.0698	0.0051	0.0031	0.0213	0.0025	0.0025	0.017	0.1531	0.0149	0.0177	0.0059	0.0869	0.0186	0.0072	0.0038	0.0036	0.1053	0.1009	0.0058	0.0099	0.0083	0.0229	0.0065	0.012	0.1627
5	rs114388670	112124006	1.33	0.0470797710233837	3.62	0.0279629416485042	0.134598801105358	0.109524567426951	0.1295	0.0698	0.0051	0.0031	0.0213	0.0025	0.0026	0.017	0.1532	0.0149	0.0177	0.0059	0.0869	0.0186	0.0072	0.0038	0.0036	0.1053	0.101	0.0058	0.0099	0.0083	0.0229	0.0065	0.0119	0.1628
5	rs2545160	112159385	1.33	0.0470797710233837	3.61	0.0302100043965568	0.179433076953094	0.125682155692457	0.1298	0.07	0.005	0.0031	0.0212	0.0025	0.0026	0.017	0.1535	0.0149	0.0176	0.0058	0.087	0.0185	0.0072	0.0038	0.0036	0.1051	0.1012	0.0058	0.0099	0.0083	0.0228	0.0064	0.0112	0.1631
5	rs75491644	112159545	1.33	0.0470797710233837	3.62	0.0279629416485042	0.178336372030789	0.126391940559463	0.1298	0.07	0.005	0.0031	0.0212	0.0025	0.0026	0.017	0.1535	0.0149	0.0176	0.0058	0.087	0.0185	0.0072	0.0038	0.0037	0.1051	0.1012	0.0058	0.0099	0.0083	0.0228	0.0064	0.0112	0.1631
5	rs2909787	112168130	1.33	0.0470797710233837	3.62	0.0279629416485042	0.185347784103331	0.160881814645972	0.1298	0.0701	0.005	0.0031	0.0212	0.0025	0.0026	0.017	0.1537	0.0149	0.0176	0.0058	0.087	0.0185	0.0072	0.0038	0.0037	0.1051	0.1012	0.0058	0.0099	0.0083	0.0228	0.0063	0.0112	0.1631
5	rs6899169	112171097	1.33	0.0470797710233837	3.61	0.0302100043965568	0.188534920424264	0.161075760449301	0.1297	0.0701	0.005	0.0031	0.0212	0.0025	0.0026	0.017	0.1537	0.0149	0.0176	0.0058	0.087	0.0186	0.0072	0.0038	0.0037	0.1051	0.1013	0.0058	0.0099	0.0083	0.0228	0.0063	0.0112	0.1631
5	rs459552	112176756	1.33	0.0470797710233837	3.61	0.0302100043965568	0.189402683117941	0.174056350721269	0.1297	0.07	0.005	0.0031	0.0213	0.0025	0.0026	0.0169	0.1537	0.0149	0.0176	0.0057	0.087	0.0186	0.0072	0.0038	0.0037	0.1051	0.1013	0.0058	0.0099	0.0082	0.0228	0.0063	0.0112	0.1631
5	rs2229995	112178795	1.33	0.0470797710233837	3.61	0.0302100043965568	0.196851533442783	0.176654286745598	0.1297	0.0701	0.005	0.0031	0.0213	0.0025	0.0026	0.0169	0.1538	0.0149	0.0176	0.0057	0.087	0.0186	0.0073	0.0038	0.0037	0.105	0.1014	0.0058	0.0099	0.0082	0.0228	0.0063	0.0112	0.163
5	rs2546112	112183157	1.33	0.0470797710233837	3.61	0.0302100043965568	0.207834177265148	0.179366206051201	0.1296	0.0701	0.005	0.0031	0.0213	0.0025	0.0026	0.0169	0.1538	0.0149	0.0176	0.0057	0.087	0.0186	0.0073	0.0037	0.0037	0.105	0.1014	0.0058	0.0099	0.0082	0.0228	0.0063	0.0112	0.163
5	rs77428791	112189209	1.33	0.0470797710233837	3.61	0.0302100043965568	0.19855498718891	0.173160180601383	0.1295	0.0702	0.0049	0.0031	0.0213	0.0025	0.0026	0.0169	0.1539	0.015	0.0176	0.0057	0.0871	0.0186	0.0072	0.0037	0.0037	0.1049	0.1015	0.0058	0.0099	0.0082	0.0227	0.0063	0.0111	0.163
5	rs374613	112192072	1.33	0.0470797710233837	3.62	0.0279629416485042	0.199215376444501	0.176754473406879	0.1295	0.0702	0.0049	0.0031	0.0213	0.0025	0.0026	0.0169	0.154	0.015	0.0176	0.0057	0.0871	0.0186	0.0072	0.0037	0.0037	0.1049	0.1015	0.0058	0.0099	0.0082	0.0227	0.0063	0.0111	0.163
5	rs28460815	112196595	1.33	0.0470797710233837	3.62	0.0279629416485042	0.196311276959745	0.171471809883169	0.1295	0.0703	0.005	0.0031	0.0213	0.0024	0.0026	0.0169	0.154	0.0151	0.0177	0.0057	0.0872	0.0186	0.0072	0.0037	0.0036	0.1048	0.1015	0.0058	0.0099	0.0083	0.0227	0.0062	0.0112	0.1629
5	rs17290456	112200971	1.33	0.0470797710233837	3.62	0.0279629416485042	0.192133918848981	0.173458725360656	0.1294	0.0702	0.005	0.0031	0.0213	0.0024	0.0026	0.0169	0.1541	0.0152	0.0177	0.0057	0.0872	0.0186	0.0072	0.0036	0.0036	0.1048	0.1014	0.0058	0.0099	0.0083	0.0227	0.0062	0.0112	0.1629
5	Affx-25389557	112212608	1.33	0.0470797710233837	3.62	0.0279629416485042	0.197392635518835	0.183612949130593	0.1297	0.0702	0.005	0.0031	0.0214	0.0024	0.0026	0.0167	0.1542	0.0152	0.0176	0.0057	0.0872	0.0186	0.0072	0.0036	0.0036	0.1048	0.1014	0.0058	0.0098	0.0084	0.0226	0.0062	0.0112	0.1628
5	rs76904657	112221913	1.33	0.0470797710233837	3.62	0.0279629416485042	0.179323231639521	0.180777988392903	0.1296	0.0701	0.0052	0.0031	0.0215	0.0024	0.0026	0.0167	0.1542	0.0153	0.0176	0.0057	0.0872	0.0186	0.0072	0.0036	0.0036	0.1048	0.1014	0.0058	0.0098	0.0084	0.0226	0.0063	0.0111	0.1626
5	rs712662	112222694	1.33	0.0470797710233837	3.62	0.0279629416485042	0.185646420345858	0.18300418311591	0.1296	0.0701	0.0053	0.0031	0.0215	0.0024	0.0026	0.0167	0.1541	0.0153	0.0175	0.0057	0.0871	0.0186	0.0072	0.0036	0.0036	0.1049	0.1014	0.0058	0.0098	0.0085	0.0226	0.0063	0.0111	0.1626
5	rs34083474	112222787	1.33	0.0470797710233837	3.62	0.0279629416485042	0.183487566917132	0.178460648163086	0.1296	0.0701	0.0053	0.0031	0.0215	0.0023	0.0026	0.0167	0.1542	0.0153	0.0175	0.0057	0.0872	0.0186	0.0072	0.0035	0.0036	0.1049	0.1014	0.0058	0.0098	0.0085	0.0226	0.0063	0.0111	0.1626
5	rs430665	112228667	1.33	0.0470797710233837	3.62	0.0279629416485042	0.173557019779462	0.17976918329865	0.1296	0.0701	0.0053	0.0031	0.0215	0.0024	0.0026	0.0167	0.1541	0.0153	0.0176	0.0057	0.0871	0.0186	0.0072	0.0035	0.0036	0.1049	0.1014	0.0058	0.0098	0.0085	0.0226	0.0063	0.0111	0.1626
5	rs113658445	112229367	1.33	0.0470797710233837	3.62	0.0279629416485042	0.173916459238441	0.177255701343504	0.1296	0.0701	0.0053	0.0031	0.0215	0.0024	0.0026	0.0167	0.1542	0.0153	0.0175	0.0057	0.0873	0.0185	0.0072	0.0035	0.0036	0.1049	0.1014	0.0058	0.0098	0.0085	0.0226	0.0063	0.0111	0.1625
5	rs434090	112229523	1.33	0.0470797710233837	3.63	0.0258547100235892	0.173772631669048	0.182294833329687	0.1297	0.0701	0.0053	0.0031	0.0215	0.0024	0.0026	0.0167	0.1542	0.0153	0.0175	0.0057	0.0873	0.0185	0.0072	0.0035	0.0036	0.1049	0.1014	0.0058	0.0098	0.0085	0.0226	0.0063	0.0111	0.1625
5	rs114753237	112231601	1.33	0.0470797710233837	3.63	0.0258547100235892	0.171088648589577	0.176453972397721	0.1296	0.0701	0.0053	0.0031	0.0214	0.0024	0.0026	0.0167	0.1542	0.0153	0.0175	0.0057	0.0873	0.0185	0.0072	0.0035	0.0036	0.1049	0.1014	0.0058	0.0098	0.0085	0.0226	0.0063	0.0111	0.1625
5	rs77559717	112233148	1.33	0.0470797710233837	3.66	0.0203006538381497	0.170625892948734	0.174754481808434	0.1296	0.0701	0.0053	0.0031	0.0214	0.0024	0.0026	0.0167	0.1542	0.0153	0.0175	0.0057	0.0873	0.0185	0.0072	0.0035	0.0036	0.1049	0.1014	0.0058	0.0098	0.0085	0.0226	0.0063	0.0111	0.1625
5	rs72787387	112235182	1.33	0.0470797710233837	3.68	0.0171801378070767	0.167231191239743	0.170382409101083	0.1296	0.0701	0.0053	0.0031	0.0214	0.0024	0.0026	0.0167	0.1542	0.0153	0.0175	0.0057	0.0873	0.0186	0.0072	0.0035	0.0036	0.1049	0.1014	0.0058	0.0098	0.0085	0.0226	0.0063	0.0111	0.1625
5	rs469727	112242968	1.33	0.0470797710233837	3.68	0.0171801378070767	0.159430572357541	0.174156024337208	0.1295	0.0701	0.0053	0.0031	0.0214	0.0024	0.0026	0.0168	0.1544	0.0153	0.0176	0.0056	0.0872	0.0186	0.0073	0.0034	0.0036	0.105	0.1014	0.0058	0.0098	0.0086	0.0226	0.0063	0.0111	0.1625
5	rs149192	112252066	1.33	0.0470797710233837	3.69	0.0157772875230998	0.17888423887914	0.150154294629113	0.1296	0.0698	0.0052	0.0033	0.0214	0.0024	0.0026	0.0168	0.1541	0.0153	0.0175	0.0056	0.087	0.0186	0.0074	0.0033	0.0036	0.1049	0.1013	0.0058	0.0098	0.0086	0.0227	0.0063	0.011	0.1632
5	rs17553240	112258392	1.33	0.0470797710233837	3.7	0.0144720660009833	0.155662611720907	0.135662050367464	0.1296	0.0695	0.0052	0.0033	0.0215	0.0024	0.0026	0.0168	0.154	0.0153	0.0175	0.0058	0.0872	0.0186	0.0074	0.0032	0.0036	0.1049	0.1012	0.0058	0.0098	0.0086	0.0228	0.0062	0.011	0.1632
5	rs115899284	112296901	1.34	0.0395827626793828	3.71	0.0132591915272001	0.149665106572002	0.148455028124597	0.1298	0.0693	0.0052	0.0033	0.0216	0.0024	0.0027	0.0168	0.1542	0.0153	0.0177	0.0057	0.0873	0.0186	0.0073	0.0032	0.0036	0.1046	0.1011	0.0058	0.0096	0.0087	0.0227	0.0061	0.0109	0.1633
5	rs116530031	112303750	1.33	0.0470797710233837	3.71	0.0132591915272001	0.173952426919595	0.191589483714304	0.1308	0.0686	0.0051	0.0032	0.022	0.0026	0.0033	0.017	0.1552	0.0151	0.0185	0.0055	0.0873	0.0188	0.0069	0.0034	0.0036	0.1033	0.1007	0.006	0.0091	0.009	0.0228	0.0056	0.0104	0.1634
5	rs33568	112304202	1.33	0.0470797710233837	3.72	0.0121335476472906	0.187068715294601	0.21448065770206	0.1308	0.0685	0.0051	0.0032	0.022	0.0026	0.0033	0.017	0.1554	0.015	0.0186	0.0054	0.0873	0.0188	0.0069	0.0035	0.0036	0.1031	0.1006	0.006	0.0091	0.009	0.0228	0.0056	0.0104	0.1634
5	rs79239632	112306806	1.33	0.0470797710233837	3.72	0.0121335476472906	0.187031206622126	0.202087527088295	0.1308	0.0685	0.0051	0.0032	0.022	0.0026	0.0033	0.017	0.1554	0.015	0.0186	0.0055	0.0874	0.0188	0.0069	0.0035	0.0036	0.1031	0.1006	0.006	0.0091	0.009	0.0227	0.0056	0.0104	0.1634
5	rs80039503	112311102	1.33	0.0470797710233837	3.73	0.0110901864771571	0.189138339714155	0.201982665555715	0.1308	0.0685	0.0051	0.0032	0.022	0.0026	0.0033	0.017	0.1553	0.015	0.0186	0.0055	0.0874	0.0188	0.0069	0.0035	0.0036	0.1031	0.1006	0.006	0.0091	0.0091	0.0227	0.0055	0.0104	0.1634
5	rs10478101	112317417	1.33	0.0470797710233837	3.73	0.0110901864771571	0.219524090682521	0.244543723288683	0.1308	0.0684	0.0051	0.0032	0.022	0.0026	0.0034	0.017	0.1554	0.0149	0.0187	0.0056	0.0875	0.019	0.0069	0.0035	0.0037	0.103	0.1006	0.0061	0.0091	0.0091	0.0227	0.0055	0.0103	0.1634
5	rs10069986	112323463	1.33	0.0470797710233837	3.73	0.0110901864771571	0.21264446517458	0.218880969822173	0.1307	0.0684	0.0051	0.0033	0.022	0.0026	0.0034	0.0172	0.1552	0.0149	0.0187	0.0056	0.0876	0.019	0.0069	0.0035	0.0037	0.1027	0.1005	0.0061	0.0091	0.0091	0.0227	0.0055	0.0103	0.1635
5	rs17371710	112330357	1.33	0.0470797710233837	3.74	0.0101243314148101	0.217026738069957	0.225046943191918	0.1306	0.0683	0.0051	0.0033	0.0219	0.0026	0.0034	0.0173	0.155	0.015	0.0187	0.0057	0.0878	0.0192	0.0069	0.0036	0.0037	0.1023	0.1004	0.006	0.0091	0.0091	0.0227	0.0055	0.0103	0.1636
5	rs115903638	112343878	1.33	0.0470797710233837	3.74	0.0101243314148101	0.224442027011895	0.267069877555314	0.1306	0.0682	0.0051	0.0033	0.0219	0.0026	0.0034	0.0174	0.1549	0.015	0.0187	0.0057	0.088	0.0193	0.0069	0.0036	0.0037	0.1021	0.1003	0.006	0.0091	0.0091	0.0227	0.0056	0.0102	0.1637
5	rs9326869	112349070	1.33	0.0470797710233837	3.74	0.0101243314148101	0.251401552850723	0.334596009092351	0.1306	0.0682	0.0051	0.0034	0.0219	0.0026	0.0035	0.0175	0.1549	0.015	0.0187	0.0057	0.088	0.0193	0.0069	0.0036	0.0037	0.1021	0.1002	0.006	0.0091	0.0091	0.0225	0.0056	0.0102	0.1639
5	rs6892784	112349297	1.33	0.0470797710233837	3.74	0.0101243314148101	0.250384417135588	0.329205221808356	0.1305	0.0682	0.0051	0.0034	0.0219	0.0026	0.0035	0.0175	0.1549	0.015	0.0187	0.0057	0.088	0.0193	0.0069	0.0036	0.0037	0.1021	0.1002	0.006	0.0091	0.0091	0.0225	0.0056	0.0102	0.1639
5	rs6876686	112350098	1.33	0.0470797710233837	3.73	0.0110901864771571	0.23912967640998	0.311503401974444	0.1304	0.0682	0.0051	0.0034	0.0219	0.0027	0.0035	0.0175	0.1551	0.015	0.0187	0.0057	0.088	0.0193	0.0069	0.0037	0.0038	0.1019	0.1002	0.006	0.0091	0.009	0.0225	0.0056	0.0102	0.1637
5	rs17313892	112364689	1.33	0.0470797710233837	3.73	0.0110901864771571	0.225608032614244	0.289262050115139	0.1304	0.0683	0.0052	0.0036	0.0219	0.0028	0.0036	0.0175	0.1547	0.015	0.0187	0.0057	0.0882	0.0194	0.007	0.0037	0.0038	0.1016	0.0999	0.006	0.0091	0.009	0.0225	0.0056	0.0103	0.1638
5	rs6884109	112369121	1.33	0.0470797710233837	3.73	0.0110901864771571	0.237367353581782	0.324448496873198	0.1304	0.0684	0.0052	0.0037	0.0218	0.0029	0.0036	0.0176	0.1543	0.015	0.0187	0.0058	0.0884	0.0195	0.007	0.0037	0.0039	0.1014	0.0996	0.006	0.0091	0.0091	0.0225	0.0056	0.0103	0.1638
5	rs7447818	112369995	1.33	0.0470797710233837	3.73	0.0110901864771571	0.246645033420517	0.34644548006764	0.1304	0.0685	0.0052	0.0037	0.0218	0.0029	0.0036	0.0176	0.1542	0.015	0.0187	0.0058	0.0885	0.0195	0.007	0.0037	0.0039	0.1013	0.0996	0.006	0.0091	0.0091	0.0225	0.0056	0.0103	0.1639
5	rs4705762	112393420	1.32	0.055666547717423	3.73	0.0110901864771571	0.320805489152083	0.564379599491159	0.13	0.0683	0.0055	0.004	0.0218	0.0032	0.004	0.0179	0.1524	0.0149	0.0187	0.006	0.0888	0.0203	0.0072	0.004	0.0041	0.1009	0.0984	0.0061	0.0091	0.009	0.0224	0.0056	0.0104	0.1644
5	rs73778906	112397781	1.31	0.0654431371829849	3.73	0.0110901864771571	0.331902479394321	0.661443308745948	0.1296	0.0681	0.0055	0.0041	0.0219	0.0034	0.0042	0.0182	0.1515	0.0147	0.0186	0.0061	0.089	0.0205	0.0072	0.0041	0.0043	0.1012	0.0979	0.0062	0.0091	0.0089	0.0225	0.0056	0.0104	0.1648
5	rs6890833	112398085	1.31	0.0654431371829849	3.74	0.0101243314148101	0.351874514277081	0.681013155697473	0.1296	0.0681	0.0056	0.0041	0.0219	0.0033	0.0044	0.0183	0.1518	0.0147	0.0185	0.0062	0.0888	0.0205	0.0072	0.0041	0.0043	0.1022	0.0967	0.0062	0.0091	0.0089	0.0225	0.0056	0.0104	0.1646
5	rs6890872	112398161	1.31	0.0654431371829849	3.75	0.00923137924630118	0.332570452855232	0.642733809075924	0.1298	0.068	0.0055	0.0041	0.0219	0.0034	0.0044	0.0186	0.1513	0.0148	0.0184	0.0063	0.0886	0.0205	0.0072	0.0041	0.0043	0.102	0.0965	0.0063	0.0091	0.009	0.0225	0.0058	0.0104	0.1646
5	rs9688048	112398203	1.31	0.0654431371829849	3.75	0.00923137924630118	0.348705827395524	0.661589962368176	0.1299	0.0681	0.0055	0.0041	0.0219	0.0034	0.0045	0.0186	0.1512	0.0147	0.0187	0.0063	0.0887	0.0205	0.0072	0.0041	0.0043	0.1018	0.0963	0.0063	0.0091	0.0088	0.0226	0.0057	0.0103	0.1647
5	rs74696509	112400208	1.32	0.055666547717423	3.75	0.00923137924630118	0.189364906825695	0.525592907456007	0.1315	0.0681	0.0053	0.0038	0.0218	0.0035	0.0044	0.0186	0.1516	0.0146	0.0186	0.0062	0.0883	0.0205	0.0069	0.004	0.0041	0.1012	0.0963	0.0065	0.0094	0.0086	0.0224	0.0058	0.0102	0.165
5	rs112182176	112403460	1.33	0.0470797710233837	3.75	0.00923137924630118	0.172123577257755	0.454852491477567	0.1318	0.0681	0.0053	0.0037	0.0218	0.0036	0.0044	0.0186	0.1517	0.0146	0.0186	0.0062	0.0882	0.0206	0.0069	0.0039	0.0041	0.101	0.0963	0.0065	0.0095	0.0086	0.0224	0.0058	0.0101	0.1651
5	rs77073500	112407273	1.33	0.0470797710233837	3.75	0.00923137924630118	0.17604593663561	0.475566803503387	0.1321	0.068	0.0053	0.0037	0.0218	0.0036	0.0044	0.0186	0.1518	0.0146	0.0186	0.0062	0.0882	0.0206	0.0068	0.0039	0.0041	0.1009	0.0963	0.0065	0.0095	0.0085	0.0223	0.0058	0.0101	0.1651
5	rs35458418	112408231	1.33	0.0470797710233837	3.75	0.00923137924630118	0.182487536964208	0.48710199483711	0.1321	0.068	0.0053	0.0037	0.0219	0.0036	0.0044	0.0186	0.1518	0.0146	0.0186	0.0062	0.0882	0.0206	0.0068	0.0039	0.0041	0.1009	0.0963	0.0065	0.0095	0.0085	0.0223	0.0058	0.0101	0.1651
5	rs111231787	112408670	1.33	0.0470797710233837	3.75	0.00923137924630118	0.186169698546122	0.503507014144842	0.1321	0.068	0.0053	0.0037	0.0219	0.0036	0.0044	0.0186	0.1518	0.0146	0.0186	0.0062	0.0882	0.0206	0.0068	0.0039	0.0041	0.1009	0.0963	0.0065	0.0095	0.0085	0.0223	0.0058	0.0101	0.1651
5	rs6878438	112408938	1.33	0.0470797710233837	3.75	0.00923137924630118	0.19023485355025	0.517006279048997	0.1321	0.068	0.0053	0.0037	0.0219	0.0036	0.0044	0.0186	0.1518	0.0146	0.0186	0.0062	0.0882	0.0206	0.0068	0.0039	0.0041	0.1009	0.0963	0.0065	0.0095	0.0085	0.0223	0.0058	0.0101	0.1651
5	rs60498444	112408964	1.33	0.0470797710233837	3.75	0.00923137924630118	0.190159115369408	0.512450528976324	0.1321	0.068	0.0053	0.0037	0.0219	0.0036	0.0044	0.0186	0.1518	0.0146	0.0186	0.0062	0.0882	0.0206	0.0068	0.0039	0.0041	0.1009	0.0963	0.0065	0.0095	0.0085	0.0223	0.0058	0.0101	0.1651
5	rs10223151	112425072	1.33	0.0470797710233837	3.75	0.00923137924630118	0.189591629323006	0.51908042862208	0.1322	0.068	0.0053	0.0036	0.0219	0.0036	0.0043	0.0185	0.152	0.0146	0.0186	0.0062	0.0882	0.0207	0.0068	0.0039	0.004	0.1007	0.0962	0.0065	0.0096	0.0085	0.0223	0.0059	0.0101	0.1651
5	rs75491328	112428766	1.33	0.0470797710233837	3.75	0.00923137924630118	0.185721122573864	0.530038544089094	0.1322	0.0679	0.0053	0.0036	0.022	0.0036	0.0043	0.0185	0.1521	0.0145	0.0187	0.0062	0.0883	0.0207	0.0068	0.0039	0.004	0.1005	0.0962	0.0065	0.0095	0.0085	0.0223	0.0059	0.0101	0.1651
5	rs28651381	112431107	1.33	0.0470797710233837	3.75	0.00923137924630118	0.181822598640808	0.525870485250927	0.1323	0.068	0.0053	0.0035	0.022	0.0036	0.0043	0.0185	0.1522	0.0145	0.0187	0.0062	0.0883	0.0207	0.0068	0.0039	0.004	0.1003	0.0962	0.0065	0.0095	0.0085	0.0223	0.0059	0.0101	0.1652
5	rs6865450	112436122	1.34	0.0395827626793828	3.75	0.00923137924630118	0.211878703649563	0.457127239519152	0.1327	0.0681	0.0052	0.0033	0.022	0.0034	0.0043	0.0189	0.1533	0.0146	0.0187	0.006	0.0877	0.0207	0.0067	0.0037	0.0038	0.0999	0.0964	0.0061	0.0095	0.0085	0.0223	0.0058	0.01	0.166
5	rs78283307	112445179	1.34	0.0395827626793828	3.75	0.00923137924630118	0.180791030153092	0.340505823175007	0.133	0.0677	0.0052	0.0031	0.0221	0.0032	0.0042	0.0192	0.1548	0.0148	0.0187	0.0062	0.0865	0.0208	0.0069	0.0038	0.0036	0.0991	0.0956	0.0061	0.0096	0.0084	0.0223	0.0059	0.0101	0.1666
5	rs36041392	112449744	1.34	0.0395827626793828	3.75	0.00923137924630118	0.204977784870114	0.347935013104007	0.133	0.0676	0.0053	0.0031	0.0221	0.0032	0.0042	0.0192	0.1552	0.0149	0.0187	0.0063	0.0862	0.0209	0.0069	0.0038	0.0035	0.0989	0.0954	0.0061	0.0096	0.0083	0.0223	0.0059	0.0101	0.1668
5	rs79481147	112456099	1.35	0.0330775438811865	3.75	0.00923137924630118	0.154720512664462	0.301213292345333	0.133	0.0675	0.0053	0.003	0.0221	0.0032	0.0042	0.0193	0.1556	0.0149	0.0187	0.0064	0.0859	0.0209	0.0069	0.0038	0.0035	0.0988	0.0951	0.0062	0.0096	0.0083	0.0223	0.006	0.0102	0.1667
5	rs4705790	112473720	1.35	0.0330775438811865	3.75	0.00923137924630118	0.128141812122456	0.255672128969427	0.1329	0.0675	0.0054	0.0029	0.022	0.0033	0.0041	0.0195	0.1565	0.0148	0.0188	0.0066	0.0855	0.0209	0.007	0.0039	0.0033	0.0985	0.0946	0.0063	0.0096	0.0083	0.0223	0.006	0.0104	0.1667
5	rs4634343	112482049	1.35	0.0330775438811865	3.75	0.00923137924630118	0.0853490545167024	0.227659807517001	0.1329	0.0677	0.0054	0.0028	0.0219	0.0033	0.0039	0.0195	0.1568	0.0147	0.0188	0.0067	0.0855	0.0209	0.0069	0.0039	0.0032	0.0982	0.0948	0.0063	0.0095	0.0083	0.0222	0.006	0.0106	0.1667
5	rs114402054	112485651	1.35	0.0330775438811865	3.75	0.00923137924630118	0.0652458349733878	0.204083351998169	0.1329	0.0677	0.0054	0.0028	0.0219	0.0032	0.0038	0.0196	0.1566	0.0147	0.0187	0.0067	0.0854	0.0211	0.0068	0.0039	0.0032	0.0982	0.0946	0.0063	0.0095	0.0083	0.0222	0.006	0.0107	0.1673
5	rs115931906	112490061	1.35	0.0330775438811865	3.75	0.00923137924630118	0.0544386326366099	0.203242205344153	0.1327	0.0676	0.0054	0.0028	0.0218	0.0032	0.004	0.0199	0.1562	0.0146	0.0186	0.0067	0.0852	0.0212	0.0067	0.0039	0.0031	0.0981	0.0943	0.0064	0.0095	0.0082	0.022	0.0059	0.0111	0.1681
5	rs74725019	112491121	1.35	0.0330775438811865	3.75	0.00923137924630118	0.0568537800929263	0.196035857813429	0.1327	0.0676	0.0054	0.0028	0.0218	0.0032	0.004	0.0199	0.1562	0.0146	0.0186	0.0067	0.0852	0.0212	0.0067	0.0039	0.0031	0.098	0.0942	0.0064	0.0095	0.0082	0.022	0.0059	0.0112	0.1683
5	rs7720516	112491901	1.35	0.0330775438811865	3.75	0.00923137924630118	0.0642712235871345	0.218450379223358	0.1328	0.0676	0.0054	0.0028	0.0218	0.0032	0.004	0.0199	0.1561	0.0146	0.0186	0.0067	0.0852	0.0212	0.0067	0.0039	0.0031	0.0979	0.0943	0.0064	0.0095	0.0082	0.022	0.0059	0.0112	0.1683
5	rs116762625	112492301	1.35	0.0330775438811865	3.74	0.0101243314148101	0.0587340718651307	0.201668190340781	0.1328	0.0677	0.0054	0.0028	0.0219	0.0032	0.004	0.0199	0.1561	0.0146	0.0186	0.0067	0.0852	0.0212	0.0067	0.0039	0.0031	0.0979	0.0942	0.0064	0.0095	0.0082	0.022	0.0059	0.0113	0.1683
5	rs77980494	112493256	1.35	0.0330775438811865	3.74	0.0101243314148101	0.0547868544888489	0.203032100180792	0.1329	0.0677	0.0054	0.0028	0.0219	0.0032	0.004	0.0198	0.1562	0.0146	0.0186	0.0067	0.0851	0.0212	0.0067	0.0039	0.0031	0.0978	0.0942	0.0064	0.0094	0.0082	0.022	0.0059	0.0113	0.1685
5	rs7732695	112495421	1.35	0.0330775438811865	3.74	0.0101243314148101	0.0568180185964618	0.222768759221642	0.133	0.0677	0.0054	0.0028	0.0219	0.0031	0.0039	0.0199	0.1562	0.0146	0.0186	0.0068	0.085	0.0213	0.0067	0.0039	0.003	0.0975	0.0941	0.0063	0.0094	0.0082	0.022	0.0059	0.0114	0.1691
5	rs115625617	112499853	1.35	0.0330775438811865	3.74	0.0101243314148101	0.0543691662771706	0.187893636225069	0.1331	0.0683	0.0054	0.0027	0.0219	0.003	0.0038	0.0199	0.1562	0.0146	0.0187	0.0068	0.0848	0.0213	0.0067	0.0038	0.003	0.097	0.0939	0.0063	0.0092	0.0081	0.022	0.0059	0.0114	0.1695
5	rs75020200	112500310	1.35	0.0330775438811865	3.74	0.0101243314148101	0.0569790633164049	0.18840548232245	0.1331	0.0683	0.0054	0.0027	0.0219	0.003	0.0038	0.0199	0.1562	0.0146	0.0187	0.0068	0.0848	0.0213	0.0067	0.0039	0.003	0.097	0.0939	0.0063	0.0092	0.0081	0.022	0.0059	0.0114	0.1696
5	rs17135387	112510058	1.35	0.0330775438811865	3.74	0.0101243314148101	0.0818759977670687	0.243985864034284	0.1333	0.0684	0.0054	0.0026	0.022	0.003	0.0039	0.0199	0.1563	0.0145	0.0188	0.0068	0.0845	0.0215	0.0066	0.0039	0.003	0.0963	0.0937	0.0064	0.0088	0.008	0.0221	0.006	0.0115	0.1706
5	rs78037054	112513773	1.36	0.0274689319808498	3.74	0.0101243314148101	0.0713802570448065	0.214052936535515	0.1331	0.0682	0.0054	0.0026	0.022	0.003	0.0039	0.0199	0.1563	0.0145	0.0188	0.0068	0.0845	0.0216	0.0066	0.004	0.0031	0.0959	0.094	0.0064	0.0087	0.008	0.0222	0.006	0.0115	0.1708
5	rs12655440	112517609	1.36	0.0274689319808498	3.74	0.0101243314148101	0.0882702182852886	0.291970733262023	0.1328	0.068	0.0053	0.0026	0.0221	0.0031	0.0038	0.0198	0.1563	0.0144	0.0189	0.0068	0.0844	0.0216	0.0066	0.0041	0.0032	0.0952	0.0946	0.0064	0.0084	0.0079	0.0223	0.006	0.0116	0.1713
5	rs7718971	112521248	1.36	0.0274689319808498	3.74	0.0101243314148101	0.0992973619338258	0.314755190716147	0.1328	0.0681	0.0053	0.0026	0.0223	0.0031	0.0038	0.0198	0.1564	0.0143	0.0189	0.0067	0.0841	0.0216	0.0065	0.0041	0.0032	0.0954	0.0948	0.0064	0.0082	0.0079	0.0224	0.0059	0.0116	0.1713
5	rs75222804	112525356	1.36	0.0274689319808498	3.74	0.0101243314148101	0.0929909005598602	0.315962096114256	0.1329	0.0679	0.0053	0.0026	0.0224	0.0031	0.0038	0.0197	0.1564	0.0144	0.0189	0.0067	0.0842	0.0216	0.0066	0.0041	0.0032	0.0954	0.0947	0.0064	0.0081	0.0078	0.0224	0.006	0.0115	0.1713
5	rs62372743	112526403	1.36	0.0274689319808498	3.73	0.0110901864771571	0.0929662944361556	0.308741294732316	0.1329	0.0679	0.0053	0.0026	0.0224	0.0031	0.0038	0.0197	0.1564	0.0144	0.019	0.0067	0.0842	0.0216	0.0066	0.0041	0.0032	0.0954	0.0947	0.0063	0.0081	0.0078	0.0224	0.006	0.0115	0.1712
5	rs115554480	112528392	1.36	0.0274689319808498	3.73	0.0110901864771571	0.101492094465126	0.330305802187718	0.1329	0.0678	0.0053	0.0026	0.0225	0.003	0.0038	0.0197	0.1565	0.0144	0.019	0.0066	0.0843	0.0216	0.0067	0.0042	0.0032	0.0954	0.0947	0.0063	0.008	0.0078	0.0224	0.006	0.0115	0.1712
5	rs1345078	112531024	1.36	0.0274689319808498	3.73	0.0110901864771571	0.14792571831383	0.361925085211173	0.1329	0.0676	0.0053	0.0025	0.0225	0.003	0.0038	0.0197	0.1567	0.0146	0.0191	0.0066	0.084	0.0215	0.0069	0.0041	0.0032	0.0951	0.0944	0.0062	0.0076	0.0078	0.0225	0.0059	0.0115	0.1724
5	rs6872427	112532750	1.37	0.0226652410801554	3.73	0.0110901864771571	0.122575863463925	0.330183462467685	0.1333	0.0676	0.0053	0.0023	0.0226	0.0028	0.0035	0.0194	0.157	0.0142	0.0192	0.0063	0.0845	0.0212	0.0068	0.0039	0.0031	0.0948	0.095	0.0062	0.0068	0.0074	0.023	0.0058	0.0115	0.1739
5	rs34464441	112533615	1.37	0.0226652410801554	3.73	0.0110901864771571	0.0777241009078023	0.293623239777972	0.1335	0.0674	0.0054	0.0022	0.0226	0.0027	0.0034	0.0191	0.1579	0.0141	0.0192	0.0062	0.0843	0.0209	0.0067	0.0038	0.003	0.0949	0.095	0.0062	0.0068	0.0073	0.0232	0.0057	0.0115	0.1744
5	rs61623201	112534510	1.37	0.0226652410801554	3.73	0.0110901864771571	0.0692614505538511	0.303716441528849	0.1336	0.0673	0.0054	0.0022	0.0226	0.0027	0.0033	0.019	0.1585	0.0141	0.0192	0.0061	0.0843	0.0208	0.0066	0.0038	0.0029	0.0949	0.095	0.0062	0.0068	0.0072	0.0232	0.0057	0.0115	0.1746
5	rs12659754	112535345	1.37	0.0226652410801554	3.73	0.0110901864771571	0.0763274935213932	0.317291270484632	0.1337	0.0671	0.0055	0.0021	0.0226	0.0026	0.0032	0.0188	0.1591	0.0141	0.0193	0.006	0.0842	0.0207	0.0066	0.0037	0.0029	0.0951	0.0949	0.0062	0.0068	0.0073	0.0233	0.0057	0.0115	0.1746
5	rs114400683	112538543	1.37	0.0226652410801554	3.71	0.0132591915272001	0.0537294110287572	0.285272005136179	0.1338	0.0668	0.0054	0.002	0.0226	0.0025	0.003	0.0187	0.1599	0.0141	0.0193	0.0059	0.0843	0.0207	0.0064	0.0036	0.0028	0.0954	0.0947	0.0062	0.0069	0.0073	0.0234	0.0056	0.0114	0.1747
5	rs79275634	112543958	1.37	0.0226652410801554	3.71	0.0132591915272001	0.0448231436692814	0.270980253387038	0.1339	0.0665	0.0054	0.002	0.0225	0.0024	0.0029	0.0186	0.1606	0.0141	0.0193	0.0059	0.0844	0.0206	0.0063	0.0035	0.0028	0.0956	0.0946	0.0063	0.007	0.0073	0.0234	0.0056	0.0114	0.1748
5	rs2120348	112545898	1.37	0.0226652410801554	3.71	0.0132591915272001	0.0491644579711302	0.291970733262023	0.1339	0.0664	0.0053	0.002	0.0225	0.0023	0.0029	0.0186	0.1609	0.014	0.0194	0.0058	0.0844	0.0206	0.0063	0.0034	0.0028	0.0957	0.0945	0.0063	0.007	0.0072	0.0234	0.0056	0.0114	0.1749
5	rs3846718	112561232	1.37	0.0226652410801554	3.7	0.0144720660009833	0.0476394173953042	0.286678328200725	0.1346	0.0662	0.0052	0.002	0.0224	0.0021	0.0029	0.0186	0.1615	0.014	0.0195	0.0057	0.0844	0.0204	0.0062	0.0032	0.0029	0.0957	0.0943	0.0062	0.0073	0.0072	0.0239	0.0054	0.0113	0.1745
5	rs4282305	112562065	1.37	0.0226652410801554	3.7	0.0144720660009833	0.0441409781344683	0.277226858718505	0.1346	0.0661	0.0052	0.002	0.0224	0.0021	0.0029	0.0186	0.1615	0.014	0.0195	0.0057	0.0844	0.0204	0.0062	0.0032	0.0029	0.0956	0.0943	0.0062	0.0073	0.0072	0.0239	0.0053	0.0113	0.1746
5	rs79377449	112567951	1.37	0.0226652410801554	3.69	0.0157772875230998	0.0390896183585237	0.282699237565896	0.1348	0.0661	0.0052	0.002	0.0224	0.002	0.0029	0.0186	0.1616	0.0139	0.0195	0.0057	0.0843	0.0203	0.0062	0.0031	0.0028	0.0955	0.0943	0.0062	0.0074	0.0072	0.024	0.0053	0.0113	0.1749
5	rs114514314	112568083	1.37	0.0226652410801554	3.69	0.0157772875230998	0.0388957087023269	0.282699237565896	0.1348	0.0661	0.0052	0.002	0.0224	0.002	0.0029	0.0186	0.1616	0.0139	0.0195	0.0057	0.0843	0.0203	0.0062	0.0031	0.0028	0.0955	0.0943	0.0062	0.0074	0.0071	0.024	0.0053	0.0113	0.1749
5	rs116771263	112569668	1.37	0.0226652410801554	3.69	0.0157772875230998	0.0369662865805938	0.281532156629292	0.135	0.066	0.0052	0.002	0.0224	0.002	0.0028	0.0186	0.1617	0.0139	0.0196	0.0057	0.0843	0.0203	0.0061	0.003	0.0028	0.0955	0.0943	0.0062	0.0074	0.0071	0.024	0.0053	0.0113	0.175
5	rs17323670	112580290	1.37	0.0226652410801554	3.69	0.0157772875230998	0.0246668624603688	0.309461137839901	0.1356	0.066	0.0051	0.002	0.0226	0.0017	0.0027	0.0184	0.1622	0.0139	0.0197	0.0055	0.0842	0.02	0.006	0.0025	0.0025	0.0954	0.0941	0.0062	0.0079	0.0067	0.0242	0.0051	0.0113	0.176
5	rs17135488	112583438	1.37	0.0226652410801554	3.68	0.0171801378070767	0.0257476579881981	0.316082861885231	0.1358	0.066	0.0051	0.002	0.0226	0.0017	0.0027	0.0184	0.1622	0.0138	0.0197	0.0055	0.0841	0.02	0.006	0.0025	0.0025	0.0954	0.0941	0.0062	0.0079	0.0067	0.0242	0.0051	0.0113	0.1761
5	rs665034	112587455	1.37	0.0226652410801554	3.67	0.0186860599256718	0.0264479670553129	0.321288667102202	0.1358	0.066	0.0051	0.002	0.0226	0.0017	0.0027	0.0185	0.1623	0.0138	0.0198	0.0054	0.0841	0.02	0.006	0.0025	0.0025	0.0954	0.0941	0.0062	0.0079	0.0067	0.0242	0.0051	0.0113	0.1761
5	rs137982495	112604353	1.37	0.0226652410801554	3.66	0.0203006538381497	0.0269044948641841	0.328716419914154	0.1358	0.0661	0.005	0.002	0.0226	0.0017	0.0027	0.0186	0.1624	0.0138	0.0198	0.0054	0.084	0.02	0.006	0.0025	0.0024	0.0953	0.0941	0.0062	0.008	0.0067	0.0242	0.005	0.0113	0.1761
5	rs114342230	112605760	1.37	0.0226652410801554	3.66	0.0203006538381497	0.0249795243071164	0.323596878928943	0.1358	0.0661	0.005	0.002	0.0225	0.0017	0.0027	0.0187	0.1624	0.0138	0.0198	0.0054	0.084	0.02	0.006	0.0025	0.0024	0.0953	0.0941	0.0062	0.008	0.0067	0.0242	0.005	0.0113	0.1761
5	rs116199313	112615395	1.37	0.0226652410801554	3.66	0.0203006538381497	0.0271402194606775	0.335087344491429	0.1358	0.0662	0.005	0.002	0.0225	0.0017	0.0026	0.0188	0.1626	0.0138	0.0198	0.0054	0.0839	0.02	0.0059	0.0025	0.0024	0.0953	0.0941	0.0062	0.008	0.0067	0.0242	0.005	0.0113	0.1761
5	rs977997	112616203	1.37	0.0226652410801554	3.67	0.0186860599256718	0.0278890455723892	0.339395448425031	0.1358	0.0662	0.005	0.002	0.0225	0.0017	0.0026	0.0189	0.1626	0.0138	0.0198	0.0054	0.0839	0.02	0.0059	0.0025	0.0024	0.0953	0.0941	0.0062	0.0081	0.0067	0.0242	0.005	0.0113	0.1761
5	rs596654	112622366	1.37	0.0226652410801554	3.67	0.0186860599256718	0.0281198255987807	0.344214635497122	0.1358	0.0662	0.005	0.002	0.0225	0.0017	0.0026	0.0189	0.1627	0.0138	0.0198	0.0053	0.0839	0.02	0.0059	0.0025	0.0024	0.0953	0.0941	0.0062	0.0081	0.0067	0.0242	0.005	0.0113	0.1761
5	rs113991478	112630074	1.37	0.0226652410801554	3.67	0.0186860599256718	0.0279768029477893	0.345329538580049	0.1358	0.0662	0.005	0.002	0.0224	0.0017	0.0026	0.0189	0.1627	0.0138	0.0198	0.0053	0.0839	0.02	0.0059	0.0025	0.0024	0.0953	0.094	0.0062	0.0081	0.0067	0.0242	0.005	0.0113	0.1762
5	rs2068923	112655413	1.37	0.0226652410801554	3.67	0.0186860599256718	0.0273341727929827	0.354660547799293	0.1361	0.0663	0.005	0.002	0.0224	0.0016	0.0025	0.0189	0.163	0.0138	0.0198	0.0052	0.0838	0.02	0.0058	0.0024	0.0024	0.0953	0.0938	0.0062	0.0082	0.0067	0.0241	0.0049	0.0112	0.1762
5	rs10072511	112673962	1.37	0.0226652410801554	3.67	0.0186860599256718	0.0300380330207854	0.379248704352578	0.1364	0.0664	0.0049	0.0019	0.0224	0.0016	0.0025	0.019	0.1634	0.0137	0.0198	0.0052	0.0839	0.02	0.0058	0.0022	0.0023	0.0951	0.0935	0.0062	0.0082	0.0067	0.0241	0.0049	0.0112	0.1764
5	rs78455635	112689243	1.37	0.0226652410801554	3.67	0.0186860599256718	0.0252235219540523	0.378103684830662	0.1366	0.0665	0.0049	0.0019	0.0224	0.0017	0.0024	0.019	0.1634	0.0136	0.0198	0.0051	0.0838	0.0201	0.0058	0.002	0.0023	0.0952	0.0932	0.0062	0.0082	0.0066	0.0242	0.0049	0.0111	0.1765
5	rs11241202	112692298	1.37	0.0226652410801554	3.67	0.0186860599256718	0.0259657187513382	0.389853679420715	0.1367	0.0665	0.0049	0.0019	0.0224	0.0018	0.0024	0.019	0.1635	0.0136	0.0198	0.0051	0.0838	0.0201	0.0058	0.002	0.0023	0.0952	0.0931	0.0062	0.0082	0.0066	0.0242	0.0049	0.0112	0.1765
5	rs11241203	112693442	1.37	0.0226652410801554	3.66	0.0203006538381497	0.0259969773350258	0.389340733504436	0.1367	0.0665	0.0049	0.0019	0.0224	0.0018	0.0024	0.019	0.1635	0.0136	0.0198	0.0051	0.0838	0.0201	0.0058	0.002	0.0023	0.0952	0.0931	0.0062	0.0082	0.0066	0.0242	0.0049	0.0112	0.1765
5	rs6887914	112711486	1.37	0.0226652410801554	3.65	0.0220296713647935	0.0260491345254186	0.409092702419253	0.1371	0.0666	0.0048	0.0019	0.0223	0.0019	0.0024	0.0189	0.1636	0.0136	0.0198	0.005	0.0838	0.02	0.0058	0.0019	0.0023	0.0953	0.0931	0.0062	0.0082	0.0066	0.0241	0.0048	0.0111	0.1768
5	rs77014620	112713654	1.37	0.0226652410801554	3.65	0.0220296713647935	0.0256236395963301	0.408832782267293	0.1371	0.0666	0.0048	0.0019	0.0223	0.0019	0.0024	0.0189	0.1636	0.0136	0.0198	0.005	0.0838	0.02	0.0058	0.0019	0.0022	0.0953	0.093	0.0062	0.0082	0.0066	0.0241	0.0048	0.0111	0.1768
5	rs80107724	112717759	1.37	0.0226652410801554	3.65	0.0220296713647935	0.0258617168497897	0.411824582221134	0.1372	0.0666	0.0048	0.0019	0.0223	0.002	0.0024	0.0189	0.1637	0.0136	0.0198	0.005	0.0838	0.02	0.0058	0.0019	0.0022	0.0953	0.093	0.0062	0.0082	0.0065	0.0241	0.0048	0.0111	0.1768
5	rs1318772	112723567	1.37	0.0226652410801554	3.65	0.0220296713647935	0.0257580121311283	0.415213758847279	0.1373	0.0666	0.0048	0.0019	0.0223	0.002	0.0024	0.0189	0.1637	0.0136	0.0198	0.005	0.0838	0.0199	0.0058	0.0019	0.0022	0.0953	0.093	0.0062	0.0082	0.0065	0.0241	0.0048	0.0111	0.1768
5	rs41410646	112725635	1.37	0.0226652410801554	3.65	0.0220296713647935	0.0248581599451027	0.410523068691815	0.1373	0.0667	0.0048	0.0019	0.0223	0.002	0.0024	0.0189	0.1638	0.0136	0.0198	0.005	0.0837	0.0199	0.0058	0.0019	0.0022	0.0953	0.0929	0.0062	0.0082	0.0065	0.0241	0.0048	0.0111	0.1768
5	rs7734304	112730165	1.37	0.0226652410801554	3.65	0.0220296713647935	0.0284629674770207	0.428713670318754	0.1373	0.0668	0.0048	0.0019	0.0223	0.002	0.0024	0.0189	0.1639	0.0136	0.0198	0.0049	0.0837	0.0198	0.0058	0.0019	0.0022	0.0953	0.0928	0.0062	0.0082	0.0065	0.024	0.0048	0.011	0.1768
5	rs114126703	112730597	1.37	0.0226652410801554	3.63	0.0258547100235892	0.028219144062122	0.426871897939137	0.1373	0.0668	0.0048	0.0019	0.0223	0.002	0.0024	0.0189	0.1639	0.0136	0.0198	0.0049	0.0837	0.0198	0.0058	0.0019	0.0022	0.0953	0.0928	0.0062	0.0082	0.0065	0.024	0.0048	0.011	0.1768
5	rs72797945	112738734	1.37	0.0226652410801554	3.62	0.0279629416485042	0.0277359397991836	0.4233259481498	0.1372	0.0668	0.0047	0.0019	0.0223	0.002	0.0024	0.0189	0.1639	0.0136	0.0198	0.0049	0.0839	0.0198	0.0058	0.0018	0.0022	0.0952	0.0929	0.0062	0.0082	0.0065	0.024	0.0048	0.011	0.1769
5	rs27566	112739130	1.37	0.0226652410801554	3.61	0.0302100043965568	0.0311966217416645	0.416780537619058	0.1372	0.0668	0.0047	0.0019	0.0223	0.002	0.0023	0.0189	0.1639	0.0136	0.0198	0.0049	0.0839	0.0198	0.0059	0.0018	0.0022	0.0952	0.0929	0.0062	0.0082	0.0065	0.024	0.0048	0.011	0.1769
5	rs17135613	112742968	1.37	0.0226652410801554	3.61	0.0302100043965568	0.0302696083856701	0.417433834524958	0.1372	0.0668	0.0047	0.0019	0.0223	0.002	0.0023	0.0189	0.1638	0.0136	0.0199	0.0049	0.0839	0.0198	0.0059	0.0018	0.0022	0.0951	0.093	0.0062	0.0082	0.0066	0.024	0.0048	0.011	0.177
5	rs78161392	112743808	1.37	0.0226652410801554	3.61	0.0302100043965568	0.0290790394058167	0.40922267940654	0.1372	0.0668	0.0047	0.0019	0.0222	0.002	0.0023	0.0189	0.1638	0.0136	0.0199	0.0049	0.0839	0.0198	0.0059	0.0018	0.0022	0.095	0.093	0.0062	0.0082	0.0066	0.0239	0.0048	0.011	0.1771
5	rs11953478	112769659	1.37	0.0226652410801554	3.57	0.0407165604515682	0.0280647557568013	0.420704473035851	0.1369	0.0669	0.0047	0.0019	0.0221	0.002	0.0023	0.0189	0.1637	0.0136	0.02	0.0049	0.0842	0.0197	0.0059	0.0018	0.0023	0.0947	0.0932	0.0062	0.0083	0.0067	0.0238	0.0048	0.0111	0.1772
5	rs78310777	112784772	1.37	0.0226652410801554	3.55	0.0469746249181148	0.0283408702115942	0.426083220514208	0.1368	0.0669	0.0047	0.0019	0.022	0.002	0.0023	0.0188	0.1634	0.0136	0.02	0.0049	0.0844	0.0197	0.0059	0.0018	0.0023	0.0946	0.0933	0.0062	0.0083	0.0067	0.0237	0.0048	0.011	0.1776
5	rs10035293	112786250	1.37	0.0226652410801554	3.55	0.0469746249181148	0.0283076353886707	0.429240282386569	0.1368	0.0669	0.0047	0.0019	0.022	0.002	0.0023	0.0188	0.1633	0.0136	0.02	0.0049	0.0844	0.0197	0.0059	0.0018	0.0023	0.0946	0.0933	0.0062	0.0083	0.0067	0.0237	0.0048	0.011	0.1776
5	rs348958	112821137	1.37	0.0226652410801554	3.54	0.0503789001912993	0.0237066180529469	0.407533858690854	0.137	0.0671	0.0047	0.0019	0.0219	0.002	0.0023	0.0188	0.163	0.0135	0.0201	0.005	0.0848	0.0196	0.006	0.0018	0.0022	0.0946	0.0934	0.0062	0.0084	0.0068	0.0235	0.0049	0.011	0.1774
5	rs6876448	112827399	1.37	0.0226652410801554	3.55	0.0469746249181148	0.0219408126707378	0.404161956150176	0.1371	0.0669	0.0047	0.0019	0.0219	0.002	0.0022	0.0187	0.163	0.0135	0.02	0.005	0.0849	0.0196	0.006	0.0018	0.0022	0.0947	0.0936	0.0062	0.0084	0.0068	0.0235	0.0049	0.0111	0.1773
5	rs114959290	112841809	1.37	0.0226652410801554	3.55	0.0469746249181148	0.0191363294274341	0.411173685100749	0.1372	0.0669	0.0047	0.0019	0.0218	0.002	0.0022	0.0187	0.1629	0.0136	0.02	0.005	0.0849	0.0196	0.006	0.0018	0.0022	0.0946	0.0937	0.0062	0.0084	0.0068	0.0234	0.0049	0.0112	0.1773
5	rs13159244	112847194	1.37	0.0226652410801554	3.54	0.0503789001912993	0.0195746481019607	0.402349499747689	0.1372	0.0669	0.0047	0.0019	0.0218	0.002	0.0022	0.0186	0.1628	0.0136	0.02	0.005	0.0849	0.0196	0.006	0.0018	0.0022	0.0946	0.0937	0.0062	0.0084	0.0068	0.0234	0.0049	0.0112	0.1772
5	rs1820058	112847671	1.37	0.0226652410801554	3.54	0.0503789001912993	0.0195152226996216	0.402737695088342	0.1372	0.0669	0.0047	0.0019	0.0218	0.002	0.0022	0.0186	0.1628	0.0136	0.02	0.005	0.0848	0.0196	0.006	0.0018	0.0022	0.0946	0.0937	0.0062	0.0084	0.0068	0.0234	0.0049	0.0112	0.1772
5	rs17164188	112862092	1.37	0.0226652410801554	3.55	0.0469746249181148	0.0190695353435964	0.405587594281365	0.1373	0.0669	0.0047	0.0019	0.0218	0.0021	0.0022	0.0186	0.1628	0.0136	0.02	0.0051	0.0848	0.0196	0.006	0.0018	0.0022	0.0945	0.0937	0.0062	0.0085	0.0068	0.0234	0.0049	0.0113	0.1772
5	rs112360182	112863799	1.37	0.0226652410801554	3.5	0.0659953737268723	0.0190945632031868	0.406236065819739	0.1373	0.0669	0.0047	0.0019	0.0218	0.0021	0.0022	0.0186	0.1628	0.0136	0.02	0.0051	0.0848	0.0196	0.006	0.0018	0.0022	0.0945	0.0937	0.0062	0.0085	0.0068	0.0234	0.0049	0.0113	0.1772
5	rs9326891	112873928	1.37	0.0226652410801554	3.5	0.0659953737268723	0.0188123108699179	0.415213758847279	0.1373	0.0668	0.0047	0.0019	0.0218	0.0021	0.0022	0.0186	0.1628	0.0136	0.02	0.0051	0.0849	0.0197	0.006	0.0017	0.0021	0.0944	0.0937	0.0062	0.0085	0.0068	0.0233	0.0049	0.0113	0.1772
5	rs114732129	112878912	1.37	0.0226652410801554	3.5	0.0659953737268723	0.0173684641565892	0.410783281547667	0.1374	0.0668	0.0047	0.0019	0.0217	0.0021	0.0022	0.0186	0.1628	0.0136	0.02	0.0051	0.085	0.0197	0.006	0.0017	0.0021	0.0943	0.0937	0.0062	0.0085	0.0068	0.0233	0.0049	0.0114	0.1772
5	rs72805422	112888882	1.37	0.0226652410801554	3.5	0.0659953737268723	0.0158612868250497	0.406884820740752	0.1376	0.0668	0.0047	0.0019	0.0217	0.0021	0.0021	0.0186	0.1627	0.0136	0.02	0.0051	0.0852	0.0197	0.0061	0.0017	0.0021	0.0941	0.0936	0.0062	0.0085	0.0068	0.0233	0.0049	0.0115	0.1771
5	rs75714066	112889370	1.37	0.0226652410801554	3.5	0.0659953737268723	0.0158467193262761	0.40649553380204	0.1376	0.0668	0.0047	0.0019	0.0217	0.0021	0.0021	0.0186	0.1627	0.0136	0.02	0.0051	0.0852	0.0197	0.0061	0.0017	0.0021	0.0941	0.0936	0.0062	0.0085	0.0068	0.0233	0.0049	0.0115	0.1771
5	rs17390957	112903046	1.37	0.0226652410801554	3.5	0.0659953737268723	0.0141825318560525	0.385243930028369	0.1376	0.0667	0.0047	0.0019	0.0217	0.0021	0.0021	0.0186	0.1627	0.0136	0.02	0.0052	0.0854	0.0197	0.0061	0.0017	0.0021	0.0941	0.0936	0.0062	0.0085	0.0068	0.0233	0.0049	0.0115	0.1771
5	rs78512332	112906681	1.37	0.0226652410801554	3.51	0.0617771177241036	0.0137514670703762	0.385627493114963	0.1376	0.0667	0.0047	0.0019	0.0217	0.0021	0.0021	0.0186	0.1627	0.0136	0.0201	0.0052	0.0854	0.0197	0.0061	0.0017	0.0021	0.0941	0.0936	0.0062	0.0085	0.0068	0.0233	0.0049	0.0115	0.1771
5	rs55822801	112920108	1.37	0.0226652410801554	3.51	0.0617771177241036	0.0134136864708261	0.386906803382549	0.1377	0.0667	0.0046	0.0019	0.0217	0.0021	0.0021	0.0186	0.1626	0.0136	0.0201	0.0052	0.0854	0.0197	0.0061	0.0017	0.0021	0.0941	0.0936	0.0062	0.0085	0.0068	0.0233	0.0049	0.0116	0.1771
5	rs17392590	112936032	1.37	0.0226652410801554	3.5	0.0659953737268723	0.0132790401386712	0.384988280351675	0.1378	0.0666	0.0046	0.0019	0.0217	0.0021	0.002	0.0186	0.1626	0.0137	0.0202	0.0052	0.0854	0.0197	0.0061	0.0016	0.002	0.094	0.0936	0.0062	0.0084	0.0068	0.0233	0.005	0.0116	0.1771
5	rs2914197	112951922	1.37	0.0226652410801554	3.5	0.0659953737268723	0.0140089201318376	0.36167388691538	0.1381	0.0664	0.0046	0.0018	0.0217	0.0021	0.002	0.0186	0.1625	0.0137	0.0203	0.0053	0.0855	0.0195	0.0062	0.0016	0.0019	0.0939	0.0935	0.0062	0.0083	0.0069	0.0233	0.0051	0.0116	0.1772
5	rs58889849	112952329	1.37	0.0226652410801554	3.5	0.0659953737268723	0.014357734341217	0.352165307470376	0.1381	0.0664	0.0046	0.0018	0.0217	0.0021	0.002	0.0186	0.1624	0.0137	0.0203	0.0053	0.0857	0.0195	0.0062	0.0016	0.0019	0.0938	0.0935	0.0062	0.0083	0.0069	0.0233	0.0051	0.0116	0.1771
5	rs72805467	112952502	1.37	0.0226652410801554	3.5	0.0659953737268723	0.0142429984295763	0.353537065851035	0.1381	0.0664	0.0046	0.0018	0.0217	0.0021	0.002	0.0186	0.1624	0.0137	0.0203	0.0053	0.0857	0.0195	0.0062	0.0016	0.0019	0.0938	0.0935	0.0062	0.0083	0.0069	0.0233	0.0051	0.0116	0.1771
5	rs111226278	112960309	1.37	0.0226652410801554	3.5	0.0659953737268723	0.0153857447119048	0.346569537558563	0.1382	0.0661	0.0047	0.0018	0.0218	0.0021	0.002	0.0185	0.1623	0.0136	0.0203	0.0054	0.0864	0.0194	0.0063	0.0015	0.0019	0.0937	0.0933	0.0062	0.0082	0.0069	0.0235	0.005	0.0115	0.177
5	rs6889298	112965011	1.37	0.0226652410801554	3.5	0.0659953737268723	0.0167004835568274	0.374801309658333	0.1382	0.0661	0.0047	0.0018	0.0218	0.0021	0.0021	0.0185	0.1623	0.0136	0.0203	0.0054	0.0864	0.0194	0.0063	0.0015	0.0019	0.0937	0.0933	0.0062	0.0082	0.0069	0.0235	0.005	0.0115	0.177
5	rs35565569	112965621	1.37	0.0226652410801554	3.5	0.0659953737268723	0.016723198329144	0.374547617800034	0.1382	0.0661	0.0047	0.0018	0.0218	0.0021	0.0021	0.0185	0.1623	0.0136	0.0203	0.0054	0.0864	0.0194	0.0063	0.0015	0.0019	0.0937	0.0933	0.0062	0.0082	0.0069	0.0235	0.005	0.0115	0.177
5	rs960692	112971676	1.37	0.0226652410801554	3.5	0.0659953737268723	0.0159050485143705	0.352788644729555	0.1383	0.066	0.0047	0.0018	0.0217	0.0021	0.0021	0.0185	0.1622	0.0136	0.0204	0.0054	0.0868	0.0194	0.0063	0.0015	0.0019	0.0934	0.0932	0.0063	0.0082	0.0069	0.0235	0.005	0.0115	0.1771
5	rs11740980	112993158	1.37	0.0226652410801554	3.5	0.0659953737268723	0.0180077777113966	0.330183462467685	0.1384	0.0658	0.0047	0.0017	0.0217	0.0021	0.0021	0.0186	0.1621	0.0135	0.0205	0.0055	0.087	0.0194	0.0063	0.0015	0.0019	0.0932	0.093	0.0063	0.0081	0.0069	0.0236	0.0051	0.0114	0.1773
5	rs35112652	112996024	1.37	0.0226652410801554	3.51	0.0617771177241036	0.0179040309707071	0.324448496873198	0.1385	0.0657	0.0047	0.0017	0.0217	0.0021	0.0021	0.0187	0.1621	0.0135	0.0204	0.0055	0.0871	0.0194	0.0063	0.0015	0.0019	0.0931	0.0929	0.0063	0.0081	0.007	0.0236	0.0051	0.0114	0.1773
5	rs17135859	112996654	1.37	0.0226652410801554	3.51	0.0617771177241036	0.0179279336466576	0.314634575488926	0.1385	0.0657	0.0047	0.0017	0.0217	0.0021	0.0021	0.0187	0.1621	0.0135	0.0204	0.0055	0.0871	0.0194	0.0063	0.0015	0.0019	0.0931	0.0929	0.0063	0.0081	0.007	0.0236	0.0051	0.0114	0.1773
5	rs2914155	113007120	1.37	0.0226652410801554	3.52	0.0577730493768559	0.0230305203104956	0.329449702406831	0.1386	0.0656	0.0047	0.0018	0.0217	0.0021	0.0022	0.0187	0.1621	0.0134	0.0205	0.0055	0.0872	0.0196	0.0063	0.0015	0.002	0.0924	0.0928	0.0062	0.008	0.007	0.0239	0.0051	0.0113	0.1774
5	rs12515653	113007302	1.37	0.0226652410801554	3.52	0.0577730493768559	0.0231070788259596	0.32627560388876	0.1386	0.0656	0.0047	0.0018	0.0217	0.0021	0.0022	0.0187	0.1621	0.0134	0.0205	0.0056	0.087	0.0197	0.0063	0.0015	0.002	0.0924	0.0928	0.0064	0.0081	0.007	0.024	0.0051	0.0113	0.1774
5	rs2195370	113007565	1.37	0.0226652410801554	3.52	0.0577730493768559	0.0214918647647642	0.298953907724961	0.1386	0.0656	0.0048	0.0018	0.0217	0.0021	0.0022	0.0186	0.1621	0.0132	0.0205	0.0056	0.0866	0.0197	0.0063	0.0015	0.0021	0.0925	0.0927	0.0067	0.008	0.007	0.024	0.0051	0.0113	0.1774
5	rs6594747	113009185	1.37	0.0226652410801554	3.52	0.0577730493768559	0.0222656031639232	0.302881368181338	0.1386	0.0656	0.0048	0.0018	0.0217	0.0021	0.0021	0.0186	0.1624	0.0132	0.0205	0.0056	0.0862	0.0198	0.0064	0.0015	0.0022	0.0925	0.0925	0.0067	0.008	0.0069	0.0241	0.0052	0.0114	0.1775
5	rs115299229	113012209	1.37	0.0226652410801554	3.52	0.0577730493768559	0.0190695353435964	0.266381645968273	0.1385	0.0656	0.0048	0.0018	0.0218	0.002	0.002	0.0186	0.1627	0.0132	0.0205	0.0057	0.0859	0.0199	0.0064	0.0015	0.0022	0.0926	0.0924	0.0067	0.008	0.0069	0.0241	0.0052	0.0114	0.1775
5	rs2195367	113012575	1.37	0.0226652410801554	3.52	0.0577730493768559	0.0191363294274341	0.282115512348375	0.1385	0.0655	0.0048	0.0018	0.0218	0.002	0.002	0.0185	0.1628	0.0133	0.0205	0.0058	0.0857	0.0199	0.0064	0.0015	0.0022	0.0926	0.0923	0.0066	0.008	0.0069	0.0241	0.0052	0.0114	0.1775
5	rs78235646	113017032	1.37	0.0226652410801554	3.57	0.0407165604515682	0.0216926048285401	0.239759453700918	0.1386	0.0655	0.0049	0.0019	0.0217	0.002	0.0021	0.0184	0.1625	0.0136	0.0207	0.0061	0.0848	0.0203	0.0065	0.0015	0.0023	0.0922	0.0916	0.0067	0.0079	0.0071	0.0243	0.0052	0.0114	0.1776
5	rs2416325	113018908	1.37	0.0226652410801554	3.58	0.0378489131480559	0.0224246018886036	0.247227084769851	0.1386	0.0655	0.0049	0.0019	0.0217	0.002	0.0021	0.0184	0.1625	0.0136	0.0207	0.0061	0.0847	0.0203	0.0065	0.0015	0.0023	0.0922	0.0915	0.0067	0.0079	0.0072	0.0243	0.0052	0.0114	0.1776
5	rs56414024	113025823	1.36	0.0274689319808498	3.57	0.0407165604515682	0.0268084826391788	0.239648551650658	0.1383	0.0657	0.005	0.0019	0.0216	0.002	0.0022	0.0183	0.1625	0.0138	0.0208	0.0062	0.0844	0.0205	0.0066	0.0015	0.0024	0.0919	0.0912	0.0067	0.0079	0.0073	0.0243	0.0053	0.0114	0.1777
5	rs114707644	113030009	1.36	0.0274689319808498	3.57	0.0407165604515682	0.0288763889163534	0.242982741623154	0.1383	0.0658	0.005	0.0019	0.0216	0.002	0.0023	0.0183	0.1625	0.0139	0.0208	0.0062	0.0844	0.0205	0.0066	0.0016	0.0024	0.0918	0.0913	0.0067	0.0079	0.0072	0.0243	0.0052	0.0114	0.1777
5	rs4621553	113030164	1.36	0.0274689319808498	3.58	0.0378489131480559	0.0294076412441504	0.244432118962801	0.1383	0.0658	0.005	0.0019	0.0216	0.002	0.0023	0.0183	0.1625	0.0139	0.0208	0.0062	0.0844	0.0205	0.0066	0.0016	0.0024	0.0918	0.0913	0.0067	0.0079	0.0072	0.0243	0.0052	0.0114	0.1777
5	rs79521763	113043036	1.36	0.0274689319808498	3.58	0.0378489131480559	0.0303393253988224	0.261351566669545	0.1381	0.0659	0.005	0.0019	0.0216	0.002	0.0023	0.0183	0.1624	0.014	0.0209	0.0062	0.0847	0.0206	0.0066	0.0016	0.0024	0.0917	0.0915	0.0067	0.0078	0.0072	0.0242	0.0052	0.0114	0.1776
5	rs4307087	113044401	1.36	0.0274689319808498	3.58	0.0378489131480559	0.0301189419438806	0.260098735734669	0.1381	0.0659	0.005	0.0019	0.0216	0.002	0.0023	0.0183	0.1624	0.014	0.0209	0.0062	0.0847	0.0206	0.0066	0.0016	0.0024	0.0917	0.0915	0.0067	0.0078	0.0072	0.0242	0.0052	0.0114	0.1776
5	rs4264933	113051271	1.36	0.0274689319808498	3.58	0.0378489131480559	0.0262585086477523	0.269483027978752	0.138	0.0659	0.005	0.0019	0.0215	0.002	0.0023	0.0183	0.1624	0.014	0.0209	0.0062	0.0849	0.0205	0.0065	0.0017	0.0024	0.0916	0.0916	0.0067	0.0078	0.0072	0.0241	0.0052	0.0115	0.1775
5	rs1482347	113053253	1.36	0.0274689319808498	3.58	0.0378489131480559	0.0259448945763076	0.268218156124282	0.138	0.0659	0.005	0.0019	0.0215	0.002	0.0023	0.0183	0.1624	0.014	0.0209	0.0062	0.0849	0.0205	0.0065	0.0017	0.0024	0.0915	0.0916	0.0067	0.0078	0.0072	0.0241	0.0052	0.0115	0.1775
5	rs77742557	113056028	1.36	0.0274689319808498	3.59	0.0351464082512032	0.0238337289736885	0.263519975462864	0.1379	0.0659	0.005	0.0019	0.0215	0.002	0.0024	0.0184	0.1624	0.014	0.0209	0.0061	0.0848	0.0205	0.0065	0.0018	0.0024	0.0914	0.0917	0.0067	0.0078	0.0072	0.0241	0.0052	0.0115	0.1775
5	rs1871908	113058627	1.36	0.0274689319808498	3.62	0.0279629416485042	0.0239121934954243	0.264892375237076	0.1379	0.0659	0.005	0.0019	0.0215	0.002	0.0024	0.0184	0.1624	0.014	0.0209	0.0061	0.0848	0.0205	0.0065	0.0018	0.0024	0.0914	0.0917	0.0067	0.0078	0.0072	0.0241	0.0052	0.0115	0.1775
5	rs4590172	113069453	1.37	0.0226652410801554	3.62	0.0279629416485042	0.0212563600829253	0.250481859145932	0.1379	0.066	0.005	0.0019	0.0215	0.002	0.0023	0.0184	0.1625	0.0139	0.0208	0.0061	0.0848	0.0204	0.0065	0.0018	0.0024	0.0914	0.0916	0.0067	0.0078	0.0072	0.0241	0.0052	0.0115	0.1774
5	rs35396333	113074136	1.36	0.0274689319808498	3.62	0.0279629416485042	0.0149835898375724	0.2135186814323	0.1381	0.066	0.005	0.002	0.0216	0.002	0.0024	0.0185	0.1625	0.0137	0.0208	0.0061	0.085	0.0202	0.0065	0.0019	0.0024	0.0913	0.0916	0.0068	0.0078	0.0072	0.0241	0.0052	0.0115	0.1773
5	rs61346638	113083032	1.37	0.0226652410801554	3.62	0.0279629416485042	0.013407251796872	0.230830052828632	0.1377	0.0658	0.005	0.002	0.0216	0.0019	0.0024	0.0185	0.1625	0.0138	0.0209	0.0061	0.0855	0.0203	0.0065	0.0019	0.0023	0.0911	0.0916	0.0068	0.0077	0.0073	0.0242	0.0052	0.0117	0.1769
5	rs4705585	113085683	1.37	0.0226652410801554	3.62	0.0279629416485042	0.0133815360701951	0.231597408969271	0.1377	0.0658	0.005	0.002	0.0216	0.0019	0.0025	0.0185	0.1625	0.0138	0.0209	0.0061	0.0855	0.0203	0.0065	0.0019	0.0023	0.0911	0.0916	0.0068	0.0077	0.0073	0.0242	0.0052	0.0117	0.1769
5	rs35426857	113090409	1.37	0.0226652410801554	3.62	0.0279629416485042	0.0128312537512433	0.225046943191918	0.1377	0.0658	0.005	0.002	0.0216	0.0019	0.0025	0.0186	0.1625	0.0138	0.0209	0.0061	0.0855	0.0202	0.0065	0.002	0.0024	0.0911	0.0916	0.0068	0.0077	0.0073	0.0242	0.0052	0.0117	0.1769
5	rs7705632	113096022	1.37	0.0226652410801554	3.63	0.0258547100235892	0.0120406916348335	0.220066526812829	0.1376	0.0658	0.005	0.002	0.0216	0.0019	0.0025	0.0187	0.1625	0.0138	0.0209	0.0061	0.0856	0.0202	0.0064	0.002	0.0024	0.0911	0.0916	0.0068	0.0077	0.0073	0.0242	0.0052	0.0117	0.1767
5	rs76260331	113096759	1.37	0.0226652410801554	3.63	0.0258547100235892	0.0119577825413585	0.219419599078099	0.1377	0.0659	0.005	0.002	0.0216	0.0019	0.0025	0.0187	0.1624	0.0138	0.0209	0.0061	0.0856	0.0202	0.0064	0.002	0.0024	0.091	0.0916	0.0068	0.0077	0.0073	0.0242	0.0052	0.0117	0.1766
5	rs6871344	113104838	1.37	0.0226652410801554	3.63	0.0258547100235892	0.0114121364476018	0.216408881536101	0.1377	0.066	0.005	0.002	0.0216	0.0018	0.0025	0.0188	0.1623	0.0138	0.0209	0.0061	0.0856	0.0202	0.0064	0.002	0.0025	0.091	0.0915	0.0069	0.0077	0.0074	0.0242	0.0053	0.0117	0.1763
5	rs2170527	113118517	1.37	0.0226652410801554	3.63	0.0258547100235892	0.00579280196456983	0.333859399609434	0.1374	0.0659	0.0051	0.0021	0.0217	0.002	0.0025	0.0185	0.1616	0.0142	0.021	0.0061	0.0855	0.0204	0.0064	0.0022	0.0025	0.0908	0.0917	0.007	0.0079	0.0076	0.024	0.0055	0.0122	0.1757
5	rs12656795	113118963	1.37	0.0226652410801554	3.63	0.0258547100235892	0.00497851593976716	0.39023851175149	0.137	0.0657	0.0051	0.0021	0.0216	0.0021	0.0025	0.0184	0.1611	0.0143	0.0211	0.0062	0.0856	0.0204	0.0064	0.0023	0.0025	0.0907	0.0917	0.0071	0.008	0.0076	0.024	0.0056	0.0124	0.1757
5	rs61349179	113119446	1.37	0.0226652410801554	3.63	0.0258547100235892	0.0054154429143137	0.364188095546799	0.1361	0.0656	0.0051	0.0022	0.0215	0.0022	0.0026	0.0183	0.1607	0.0144	0.0212	0.0062	0.0855	0.0204	0.0065	0.0024	0.0025	0.0906	0.0918	0.0072	0.008	0.0076	0.0241	0.0057	0.0125	0.1759
5	rs76078385	113119543	1.37	0.0226652410801554	3.63	0.0258547100235892	0.00751013629776285	0.399764161304898	0.136	0.0656	0.0051	0.0022	0.0215	0.0022	0.0026	0.0183	0.1607	0.0144	0.0212	0.0062	0.0854	0.0203	0.0065	0.0024	0.0025	0.0906	0.0918	0.0073	0.008	0.0076	0.0241	0.0057	0.0125	0.1759
5	rs56197143	113119623	1.37	0.0226652410801554	3.64	0.0238790106330393	0.00682178613843012	0.41247575970419	0.136	0.0656	0.0051	0.0022	0.0215	0.0022	0.0026	0.0183	0.1606	0.0144	0.0212	0.0062	0.0856	0.0203	0.0065	0.0024	0.0025	0.0907	0.0918	0.0073	0.008	0.0076	0.0241	0.0057	0.0125	0.1758
5	rs74849979	113124622	1.38	0.0185789308352599	3.64	0.0238790106330393	0.0101194802419649	0.5301776208522	0.1322	0.0648	0.005	0.0025	0.0211	0.0024	0.0029	0.0184	0.1635	0.0152	0.0217	0.0061	0.0856	0.0202	0.0066	0.003	0.0024	0.0892	0.0928	0.0077	0.0094	0.0074	0.0246	0.0057	0.0134	0.1729
5	rs1158893	113127265	1.37	0.0226652410801554	3.65	0.0220296713647935	0.0194813242638564	0.652219241669423	0.1313	0.0647	0.0049	0.0026	0.0214	0.0025	0.003	0.0184	0.164	0.0154	0.022	0.006	0.0855	0.0203	0.0066	0.0031	0.0024	0.0889	0.0929	0.0077	0.0097	0.0073	0.0244	0.0058	0.0136	0.1722
5	rs55670994	113127467	1.37	0.0226652410801554	3.65	0.0220296713647935	0.0187793057392179	0.643025187885566	0.1313	0.0647	0.0049	0.0026	0.0214	0.0025	0.003	0.0184	0.164	0.0154	0.022	0.006	0.0856	0.0203	0.0066	0.0031	0.0024	0.0888	0.093	0.0077	0.0097	0.0075	0.0244	0.0058	0.0136	0.1722
5	rs4705590	113128300	1.37	0.0226652410801554	3.67	0.0186860599256718	0.0216103210355772	0.684114964941754	0.1314	0.0647	0.0049	0.0026	0.0214	0.0025	0.003	0.0184	0.1641	0.0155	0.0221	0.006	0.0857	0.0203	0.0066	0.0033	0.0024	0.0888	0.093	0.0077	0.0095	0.0075	0.0244	0.0058	0.0136	0.172
5	rs6594759	113134457	1.37	0.0226652410801554	3.67	0.0186860599256718	0.0270436101283208	0.704279474139271	0.1314	0.0648	0.0049	0.0025	0.0215	0.0025	0.003	0.0184	0.1641	0.0155	0.0221	0.0058	0.0858	0.0203	0.0065	0.0033	0.0023	0.0886	0.0929	0.0077	0.0096	0.0075	0.0245	0.0058	0.0136	0.172
5	rs12513882	113135451	1.37	0.0226652410801554	3.67	0.0186860599256718	0.0301652444672035	0.845791923447996	0.1314	0.0648	0.0049	0.0025	0.0215	0.0025	0.003	0.0184	0.1641	0.0155	0.0221	0.0058	0.0858	0.0202	0.0065	0.0033	0.0023	0.0886	0.0929	0.0077	0.0096	0.0075	0.0245	0.0058	0.0136	0.172
5	rs10519363	113136485	1.37	0.0226652410801554	3.67	0.0186860599256718	0.0311373662736527	0.906107652665775	0.1313	0.0648	0.0049	0.0025	0.0215	0.0025	0.003	0.0184	0.1641	0.0155	0.0221	0.0058	0.0858	0.0202	0.0065	0.0033	0.0023	0.0886	0.0929	0.0077	0.0096	0.0075	0.0245	0.0058	0.0136	0.1718
5	rs10058594	113138897	1.37	0.0226652410801554	3.67	0.0186860599256718	0.0321555078567607	0.912703928526933	0.1312	0.0648	0.0049	0.0025	0.0215	0.0025	0.003	0.0184	0.1641	0.0155	0.0221	0.0058	0.0858	0.0202	0.0065	0.0033	0.0023	0.0886	0.0929	0.0077	0.0096	0.0075	0.0245	0.0058	0.0137	0.1718
5	rs77567880	113145730	1.37	0.0226652410801554	3.67	0.0186860599256718	0.0351299517397623	0.929551892086316	0.1312	0.0648	0.0049	0.0025	0.0215	0.0025	0.003	0.0184	0.1641	0.0155	0.0221	0.0059	0.0858	0.0202	0.0065	0.0033	0.0023	0.0886	0.093	0.0077	0.0096	0.0075	0.0245	0.0058	0.0137	0.1719
5	rs6594763	113159168	1.36	0.0274689319808498	3.67	0.0186860599256718	0.0166173898660925	0.338532550552452	0.1271	0.0631	0.0052	0.0028	0.0219	0.0028	0.0033	0.018	0.1646	0.0158	0.0216	0.0068	0.0863	0.0193	0.0068	0.0038	0.0023	0.0891	0.0938	0.0084	0.0106	0.0077	0.0232	0.0063	0.014	0.1719
5	rs17136041	113161070	1.36	0.0274689319808498	3.68	0.0171801378070767	0.0161990690279009	0.336439597271286	0.127	0.0631	0.0052	0.0028	0.022	0.0028	0.0034	0.018	0.1648	0.0157	0.0216	0.0068	0.0862	0.0193	0.0067	0.0038	0.0024	0.0892	0.0937	0.0084	0.0106	0.0078	0.0233	0.0063	0.014	0.1719
5	rs1116658	113165829	1.36	0.0274689319808498	3.68	0.0171801378070767	0.013601293509725	0.27121082374264	0.1272	0.063	0.0052	0.0028	0.0221	0.0028	0.0035	0.018	0.1647	0.0154	0.0216	0.0069	0.0862	0.0194	0.0069	0.0038	0.0025	0.0893	0.0936	0.0084	0.0106	0.0078	0.0231	0.0064	0.014	0.1717
5	rs2018935	113165961	1.36	0.0274689319808498	3.68	0.0171801378070767	0.0135299039957348	0.269022860928365	0.1272	0.063	0.0052	0.0028	0.0221	0.0028	0.0035	0.018	0.1646	0.0154	0.0216	0.0069	0.0863	0.0194	0.0069	0.0038	0.0025	0.0893	0.0936	0.0084	0.0106	0.0078	0.0231	0.0064	0.014	0.1717
5	rs4460132	113175959	1.36	0.0274689319808498	3.69	0.0157772875230998	0.0145208787972233	0.26592313197006	0.1271	0.063	0.0053	0.0029	0.0221	0.0028	0.0035	0.018	0.1646	0.0154	0.0217	0.0069	0.0861	0.0194	0.0069	0.0038	0.0025	0.0893	0.0936	0.0084	0.0107	0.0078	0.0231	0.0064	0.014	0.1718
5	rs6889098	113177982	1.36	0.0274689319808498	3.69	0.0157772875230998	0.013942568211414	0.265006842170924	0.1271	0.063	0.0053	0.0029	0.0221	0.0028	0.0035	0.018	0.1646	0.0154	0.0217	0.0069	0.0861	0.0194	0.0069	0.0038	0.0025	0.0893	0.0935	0.0084	0.0107	0.0078	0.0231	0.0064	0.014	0.1718
5	rs79208915	113182983	1.36	0.0274689319808498	3.7	0.0144720660009833	0.0111632508154225	0.261123639113878	0.1271	0.0631	0.0053	0.0028	0.0219	0.0028	0.0034	0.0179	0.1644	0.0154	0.0217	0.007	0.0864	0.0193	0.0069	0.0037	0.0025	0.0894	0.0932	0.0084	0.0106	0.0078	0.023	0.0065	0.0141	0.1719
5	rs74722564	113184176	1.36	0.0274689319808498	3.7	0.0144720660009833	0.0106669034566155	0.252057947031788	0.1271	0.0631	0.0054	0.0028	0.0218	0.0028	0.0034	0.0179	0.1643	0.0154	0.0217	0.0071	0.0864	0.0193	0.0069	0.0037	0.0025	0.0894	0.0932	0.0084	0.0106	0.0078	0.023	0.0065	0.0142	0.1719
5	rs7711822	113185123	1.36	0.0274689319808498	3.7	0.0144720660009833	0.0105052092842229	0.246331596338012	0.1271	0.0631	0.0054	0.0028	0.0218	0.0028	0.0034	0.0179	0.1643	0.0155	0.0217	0.0071	0.0864	0.0193	0.0069	0.0037	0.0025	0.0894	0.0932	0.0084	0.0106	0.0078	0.023	0.0065	0.0142	0.1719
5	rs72810059	113191401	1.36	0.0274689319808498	3.7	0.0144720660009833	0.0097851204162966	0.241980939028418	0.1272	0.0632	0.0054	0.0028	0.0218	0.0028	0.0034	0.0178	0.1642	0.0155	0.0217	0.0072	0.0864	0.0193	0.0069	0.0037	0.0025	0.0894	0.0932	0.0084	0.0106	0.0078	0.0229	0.0065	0.0142	0.1719
5	rs78944403	113203632	1.36	0.0274689319808498	3.71	0.0132591915272001	0.00761027044114729	0.2398703721829	0.1273	0.0637	0.0054	0.0028	0.0217	0.0028	0.0034	0.0176	0.1631	0.0155	0.0218	0.0073	0.0861	0.0194	0.0069	0.0036	0.0025	0.0897	0.0934	0.0086	0.0106	0.0078	0.0228	0.0065	0.0141	0.1723
5	rs76907689	113204206	1.36	0.0274689319808498	3.71	0.0132591915272001	0.00756842424136445	0.238319010462656	0.1273	0.0637	0.0054	0.0028	0.0217	0.0028	0.0034	0.0176	0.1631	0.0155	0.0218	0.0073	0.0861	0.0194	0.0069	0.0036	0.0025	0.0897	0.0934	0.0086	0.0106	0.0078	0.0228	0.0065	0.0141	0.1723
5	rs6884666	113205328	1.36	0.0274689319808498	3.71	0.0132591915272001	0.00753923706138299	0.238319010462656	0.1273	0.0637	0.0054	0.0028	0.0217	0.0028	0.0034	0.0176	0.1631	0.0155	0.0218	0.0073	0.0861	0.0194	0.0069	0.0036	0.0025	0.0897	0.0934	0.0086	0.0106	0.0078	0.0228	0.0065	0.0141	0.1723
5	rs75155305	113206679	1.36	0.0274689319808498	3.71	0.0132591915272001	0.00742746598024266	0.240314210332583	0.1273	0.0637	0.0054	0.0028	0.0217	0.0028	0.0034	0.0176	0.163	0.0155	0.0218	0.0073	0.0861	0.0194	0.0069	0.0036	0.0025	0.0898	0.0934	0.0086	0.0106	0.0078	0.0228	0.0066	0.0141	0.1723
5	rs957704	113210869	1.36	0.0274689319808498	3.71	0.0132591915272001	0.00695775387829283	0.230172975102048	0.1274	0.0638	0.0054	0.0028	0.0217	0.0028	0.0034	0.0176	0.1628	0.0155	0.0218	0.0073	0.0861	0.0194	0.0069	0.0035	0.0025	0.0898	0.0934	0.0086	0.0106	0.0079	0.0228	0.0066	0.0141	0.1723
5	rs35253026	113211923	1.36	0.0274689319808498	3.71	0.0132591915272001	0.00682178613843012	0.223418897183635	0.1273	0.0638	0.0054	0.0028	0.0217	0.0028	0.0034	0.0177	0.1628	0.0155	0.0218	0.0073	0.0861	0.0194	0.0069	0.0035	0.0025	0.0898	0.0934	0.0086	0.0106	0.0079	0.0228	0.0066	0.0141	0.1723
5	rs78166488	113211999	1.36	0.0274689319808498	3.72	0.0121335476472906	0.00682564229101716	0.224178172405594	0.1273	0.0638	0.0054	0.0028	0.0217	0.0028	0.0034	0.0177	0.1628	0.0155	0.0218	0.0073	0.0861	0.0194	0.0069	0.0035	0.0025	0.0898	0.0934	0.0086	0.0106	0.0079	0.0228	0.0066	0.0141	0.1723
5	rs10079606	113220313	1.36	0.0274689319808498	3.73	0.0110901864771571	0.00769449481374984	0.216838146748	0.1272	0.0639	0.0053	0.0028	0.0217	0.0028	0.0033	0.0177	0.1631	0.0155	0.0218	0.0074	0.086	0.0193	0.0069	0.0035	0.0025	0.0898	0.0932	0.0087	0.0106	0.0079	0.0227	0.0066	0.014	0.1725
5	rs34240235	113223649	1.36	0.0274689319808498	3.74	0.0101243314148101	0.00802107743041173	0.219850814886909	0.1272	0.0639	0.0053	0.0028	0.0217	0.0028	0.0033	0.0177	0.1632	0.0154	0.0219	0.0074	0.086	0.0193	0.007	0.0035	0.0025	0.0898	0.0933	0.0087	0.0106	0.0079	0.0227	0.0066	0.0141	0.1724
5	rs62383485	113230953	1.36	0.0274689319808498	3.74	0.0101243314148101	0.00820160560378726	0.257258421026637	0.1272	0.0639	0.0052	0.0028	0.0217	0.0027	0.0032	0.0176	0.1631	0.0155	0.022	0.0074	0.086	0.0193	0.007	0.0034	0.0025	0.09	0.0931	0.0087	0.0106	0.008	0.0227	0.0066	0.0141	0.1724
5	rs62383486	113232084	1.36	0.0274689319808498	3.74	0.0101243314148101	0.00822383181026356	0.261009698670476	0.1272	0.064	0.0052	0.0028	0.0217	0.0027	0.0032	0.0176	0.1631	0.0155	0.022	0.0074	0.086	0.0193	0.007	0.0034	0.0025	0.09	0.0931	0.0087	0.0106	0.008	0.0227	0.0066	0.0141	0.1724
5	rs116191836	113232296	1.36	0.0274689319808498	3.74	0.0101243314148101	0.00800362900958563	0.261351566669545	0.1272	0.0641	0.0052	0.0028	0.0218	0.0027	0.0032	0.0176	0.1631	0.0155	0.022	0.0074	0.086	0.0193	0.007	0.0034	0.0025	0.09	0.0931	0.0087	0.0106	0.008	0.0227	0.0066	0.0141	0.1724
5	rs7710478	113234837	1.36	0.0274689319808498	3.74	0.0101243314148101	0.00813079003341309	0.264434661671092	0.1272	0.0641	0.0052	0.0028	0.0218	0.0027	0.0032	0.0176	0.1632	0.0155	0.022	0.0074	0.086	0.0193	0.007	0.0033	0.0024	0.09	0.0931	0.0087	0.0106	0.008	0.0227	0.0066	0.0141	0.1724
5	rs76091435	113237610	1.36	0.0274689319808498	3.74	0.0101243314148101	0.0082550257587188	0.287617046972119	0.1272	0.0641	0.0052	0.0028	0.0218	0.0027	0.0032	0.0176	0.1632	0.0155	0.022	0.0073	0.086	0.0193	0.0069	0.0033	0.0024	0.09	0.0931	0.0087	0.0106	0.008	0.0227	0.0066	0.0141	0.1724
5	rs10463653	113243407	1.36	0.0274689319808498	3.74	0.0101243314148101	0.0074645807316105	0.279202439070719	0.1273	0.0641	0.0052	0.0028	0.0218	0.0027	0.0032	0.0175	0.1633	0.0155	0.022	0.0073	0.086	0.0193	0.0069	0.0033	0.0025	0.09	0.093	0.0087	0.0106	0.008	0.0226	0.0066	0.0141	0.1724
5	rs13162517	113245667	1.37	0.0226652410801554	3.73	0.0110901864771571	0.0242775013276264	0.462894291416044	0.129	0.064	0.0055	0.0026	0.0218	0.0024	0.0025	0.0176	0.1667	0.0159	0.0222	0.008	0.0868	0.0201	0.0064	0.0028	0.0029	0.0889	0.0909	0.0083	0.0109	0.008	0.021	0.0064	0.0139	0.1712
5	rs7379658	113246018	1.36	0.0274689319808498	3.73	0.0110901864771571	0.0397875908810484	0.540913717717668	0.1292	0.064	0.0056	0.0026	0.0218	0.0023	0.0024	0.0175	0.1671	0.016	0.0222	0.0081	0.0869	0.0202	0.0063	0.0028	0.003	0.0889	0.0905	0.0083	0.0109	0.008	0.0208	0.0064	0.0139	0.171
5	rs78017787	113249827	1.36	0.0274689319808498	3.73	0.0110901864771571	0.0630952223786199	0.609145332111811	0.129	0.0639	0.0056	0.0027	0.0219	0.0023	0.0025	0.0174	0.1675	0.016	0.0223	0.0081	0.0871	0.0203	0.0062	0.0029	0.0031	0.089	0.0904	0.0082	0.011	0.008	0.0206	0.0062	0.0139	0.1707
5	rs1384334	113250798	1.36	0.0274689319808498	3.73	0.0110901864771571	0.0640968160952287	0.580394655003858	0.1289	0.0638	0.0056	0.0027	0.0219	0.0023	0.0025	0.0174	0.1675	0.016	0.0223	0.0082	0.0871	0.0203	0.0062	0.003	0.0031	0.089	0.0903	0.0082	0.0111	0.0081	0.0206	0.0062	0.0139	0.1706
5	rs111558358	113257081	1.36	0.0274689319808498	3.72	0.0121335476472906	0.0719216828771429	0.557328260954936	0.1289	0.0636	0.0056	0.0027	0.0219	0.0023	0.0025	0.0174	0.1677	0.016	0.0223	0.0082	0.0872	0.0203	0.0062	0.003	0.0031	0.0891	0.0904	0.0081	0.0111	0.0081	0.0206	0.0062	0.0139	0.1705
5	rs62381813	113270723	1.36	0.0274689319808498	3.71	0.0132591915272001	0.0680060536926843	0.516591700114848	0.1288	0.0635	0.0056	0.0027	0.0218	0.0023	0.0025	0.0173	0.168	0.016	0.0222	0.0082	0.0874	0.0202	0.0062	0.003	0.0031	0.089	0.0906	0.0081	0.0111	0.0081	0.0205	0.0063	0.0138	0.1704
5	rs78449321	113276728	1.36	0.0274689319808498	3.71	0.0132591915272001	0.0710691047822382	0.528787263283856	0.1287	0.0634	0.0056	0.0028	0.0218	0.0023	0.0025	0.0173	0.1679	0.0161	0.0222	0.0082	0.0874	0.0202	0.0062	0.003	0.0031	0.089	0.0906	0.0081	0.0111	0.008	0.0205	0.0063	0.0138	0.1705
5	rs13157566	113278183	1.36	0.0274689319808498	3.71	0.0132591915272001	0.0744124189196024	0.531429721194631	0.1287	0.0634	0.0056	0.0028	0.0218	0.0023	0.0025	0.0173	0.168	0.0161	0.0222	0.0082	0.0874	0.0203	0.0062	0.003	0.0032	0.089	0.0906	0.0081	0.0111	0.008	0.0205	0.0063	0.0138	0.1706
5	rs296507	113285418	1.37	0.0226652410801554	3.71	0.0132591915272001	0.0884608295420604	0.522264840801192	0.1279	0.0634	0.0056	0.0028	0.0218	0.0023	0.0025	0.0172	0.168	0.016	0.0222	0.0083	0.0876	0.0203	0.0062	0.003	0.0033	0.0892	0.0905	0.0081	0.0111	0.008	0.0205	0.0063	0.0137	0.171
5	rs115415186	113286819	1.37	0.0226652410801554	3.71	0.0132591915272001	0.0885323760478277	0.548614894169152	0.1279	0.0635	0.0056	0.0027	0.0218	0.0022	0.0025	0.0172	0.168	0.0161	0.0222	0.0082	0.0876	0.0204	0.0062	0.003	0.0033	0.0893	0.0905	0.0081	0.0111	0.008	0.0204	0.0063	0.0137	0.1711
5	rs2931490	113296006	1.38	0.0185789308352599	3.7	0.0144720660009833	0.096980898296594	0.747556758632198	0.13	0.0648	0.0054	0.0025	0.0217	0.0021	0.0023	0.017	0.1666	0.0161	0.0221	0.0079	0.0863	0.0208	0.0059	0.0028	0.0031	0.0917	0.0899	0.0079	0.0111	0.0076	0.0199	0.0062	0.0135	0.1716
5	rs10065690	113303743	1.38	0.0185789308352599	3.7	0.0144720660009833	0.11622452702218	0.745296606577672	0.131	0.0651	0.0053	0.0025	0.0216	0.0021	0.0022	0.0168	0.166	0.0161	0.022	0.0079	0.0859	0.021	0.0056	0.0027	0.003	0.0923	0.0897	0.0078	0.0113	0.0075	0.0198	0.0062	0.0134	0.1721
5	rs1482487	113306851	1.38	0.0185789308352599	3.7	0.0144720660009833	0.136180756761487	0.810358484901843	0.1313	0.0652	0.0053	0.0024	0.0216	0.0021	0.0022	0.0167	0.1657	0.0161	0.022	0.0079	0.0863	0.0211	0.0055	0.0027	0.003	0.0924	0.0894	0.0077	0.0114	0.0075	0.0197	0.0061	0.0134	0.1721
5	rs296486	113308201	1.38	0.0185789308352599	3.7	0.0144720660009833	0.151416565783713	0.770846642315905	0.1316	0.0652	0.0052	0.0024	0.0216	0.002	0.0022	0.0165	0.1656	0.016	0.022	0.0079	0.0865	0.0211	0.0054	0.0027	0.003	0.0928	0.0895	0.0076	0.0115	0.0075	0.0196	0.0061	0.0133	0.1721
5	rs73779591	113309137	1.38	0.0185789308352599	3.69	0.0157772875230998	0.151781589385553	0.752534347445647	0.1316	0.0652	0.0052	0.0024	0.0216	0.002	0.0022	0.0165	0.1656	0.016	0.022	0.0079	0.0865	0.0211	0.0054	0.0027	0.003	0.0928	0.0895	0.0076	0.0115	0.0075	0.0196	0.0061	0.0133	0.1722
5	rs12658199	113321924	1.38	0.0185789308352599	3.69	0.0157772875230998	0.145906273181503	0.759182303698702	0.1317	0.0651	0.0054	0.0024	0.0216	0.002	0.0022	0.0165	0.1655	0.016	0.0221	0.0079	0.0863	0.0211	0.0054	0.0027	0.003	0.0927	0.0895	0.0076	0.0115	0.0075	0.0196	0.0063	0.0133	0.1721
5	rs296503	113334741	1.38	0.0185789308352599	3.69	0.0157772875230998	0.113028919805704	0.72697010055745	0.1327	0.0641	0.0058	0.0025	0.0215	0.0022	0.0022	0.0163	0.1654	0.0159	0.0222	0.0078	0.0849	0.0209	0.0057	0.0026	0.0031	0.0941	0.0903	0.0075	0.0114	0.0078	0.0192	0.0062	0.0133	0.1717
5	rs296500	113335718	1.38	0.0185789308352599	3.69	0.0157772875230998	0.115462721838774	0.716948594894577	0.1326	0.0641	0.0058	0.0025	0.0215	0.0022	0.0022	0.0163	0.1655	0.0159	0.0222	0.0078	0.0849	0.0209	0.0057	0.0026	0.0031	0.0941	0.0903	0.0075	0.0114	0.0078	0.0191	0.0062	0.0133	0.1717
5	rs728247	113346704	1.38	0.0185789308352599	3.69	0.0157772875230998	0.11408803780008	0.750421762708175	0.1322	0.0641	0.0059	0.0025	0.0214	0.0022	0.0022	0.0162	0.1652	0.0157	0.0222	0.0078	0.0846	0.021	0.0057	0.0026	0.0031	0.0947	0.0904	0.0075	0.0114	0.0078	0.0189	0.0062	0.0135	0.1718
5	rs115778729	113356456	1.38	0.0185789308352599	3.69	0.0157772875230998	0.110626969620332	0.778593447993901	0.1322	0.064	0.0059	0.0026	0.0214	0.0022	0.0022	0.0162	0.1654	0.0156	0.0222	0.0077	0.0844	0.0211	0.0057	0.0026	0.0031	0.0948	0.0904	0.0075	0.0113	0.0078	0.0189	0.0062	0.0136	0.1718
5	rs62381841	113368076	1.38	0.0185789308352599	3.69	0.0157772875230998	0.112169403463112	0.775097725491164	0.1322	0.064	0.0059	0.0026	0.0214	0.0022	0.0022	0.0161	0.1655	0.0156	0.0222	0.0077	0.0843	0.0211	0.0057	0.0026	0.0031	0.0948	0.0904	0.0075	0.0113	0.0079	0.0189	0.0062	0.0136	0.1717
5	rs11241258	113369605	1.38	0.0185789308352599	3.69	0.0157772875230998	0.114004202153156	0.772060723035441	0.1322	0.0639	0.006	0.0026	0.0214	0.0022	0.0022	0.0161	0.1655	0.0156	0.0222	0.0078	0.0843	0.0212	0.0057	0.0026	0.0031	0.0948	0.0904	0.0075	0.0113	0.0079	0.0189	0.0062	0.0136	0.1717
5	rs77905206	113370285	1.38	0.0185789308352599	3.69	0.0157772875230998	0.114060088372308	0.773427056158289	0.1322	0.0639	0.006	0.0026	0.0214	0.0022	0.0022	0.0161	0.1655	0.0156	0.0222	0.0078	0.0843	0.0212	0.0057	0.0026	0.0031	0.0948	0.0904	0.0075	0.0113	0.0079	0.0189	0.0062	0.0136	0.1717
5	rs78537262	113383420	1.39	0.0151271827325212	3.69	0.0157772875230998	0.126766049826877	0.794747577475937	0.1323	0.0641	0.006	0.0025	0.0212	0.0022	0.0022	0.0158	0.1661	0.0156	0.0222	0.0078	0.0841	0.0213	0.0057	0.0026	0.0031	0.095	0.0905	0.0076	0.0113	0.008	0.0189	0.0062	0.0137	0.1712
5	rs1487227	113389560	1.39	0.0151271827325212	3.69	0.0157772875230998	0.131559655455511	0.836209135859009	0.1327	0.0645	0.006	0.0025	0.0211	0.0022	0.0021	0.0156	0.1662	0.0155	0.0221	0.0077	0.0844	0.0214	0.0055	0.0026	0.003	0.0955	0.0905	0.0075	0.0113	0.008	0.0188	0.0062	0.0137	0.1704
5	rs2632149	113392719	1.39	0.0151271827325212	3.69	0.0157772875230998	0.126289633624584	0.851986371388821	0.1329	0.0646	0.0059	0.0024	0.0212	0.0022	0.0021	0.0155	0.1662	0.0155	0.022	0.0077	0.0845	0.0214	0.0055	0.0026	0.003	0.0958	0.0905	0.0075	0.0113	0.008	0.0187	0.0062	0.0137	0.17
5	rs11241260	113395126	1.39	0.0151271827325212	3.7	0.0144720660009833	0.120773179499796	0.866735464989851	0.1332	0.0646	0.006	0.0024	0.0212	0.0022	0.0021	0.0154	0.1663	0.0154	0.022	0.0077	0.0845	0.0213	0.0055	0.0026	0.0029	0.0959	0.0906	0.0075	0.0113	0.008	0.0187	0.0062	0.0137	0.1695
5	rs901582	113404038	1.39	0.0151271827325212	3.7	0.0144720660009833	0.114395759538553	0.715306228859659	0.1362	0.0649	0.0058	0.0023	0.0208	0.0024	0.0019	0.0146	0.1677	0.0148	0.0219	0.0076	0.0854	0.0209	0.0058	0.0025	0.0029	0.0974	0.0922	0.0073	0.0114	0.0083	0.0187	0.0061	0.0134	0.1634
5	rs115958812	113410817	1.39	0.0151271827325212	3.7	0.0144720660009833	0.123307362973676	0.713067990685926	0.1363	0.065	0.0058	0.0023	0.0208	0.0024	0.0019	0.0146	0.1678	0.0148	0.022	0.0075	0.0853	0.0209	0.0058	0.0025	0.0029	0.0975	0.0923	0.0073	0.0114	0.0083	0.0187	0.0061	0.0135	0.1633
5	rs10044188	113413776	1.39	0.0151271827325212	3.69	0.0157772875230998	0.129285104424222	0.705618519733475	0.1363	0.065	0.0058	0.0023	0.0208	0.0024	0.0019	0.0146	0.1678	0.0149	0.022	0.0075	0.0853	0.0209	0.0058	0.0025	0.0029	0.0975	0.0923	0.0073	0.0114	0.0083	0.0187	0.0061	0.0135	0.1632
5	rs78884456	113414173	1.39	0.0151271827325212	3.69	0.0157772875230998	0.12910417579191	0.70517210795513	0.1363	0.065	0.0058	0.0024	0.0208	0.0024	0.0019	0.0146	0.1678	0.0149	0.022	0.0075	0.0853	0.0209	0.0058	0.0025	0.0029	0.0975	0.0923	0.0073	0.0114	0.0083	0.0187	0.0061	0.0135	0.1632
5	rs2632138	113414351	1.39	0.0151271827325212	3.69	0.0157772875230998	0.129405808699391	0.705469708783691	0.1363	0.065	0.0058	0.0024	0.0208	0.0024	0.0019	0.0146	0.1678	0.0149	0.022	0.0075	0.0852	0.0209	0.0058	0.0025	0.0029	0.0976	0.0923	0.0073	0.0114	0.0083	0.0187	0.0061	0.0135	0.1633
5	rs72797616	113415686	1.39	0.0151271827325212	3.69	0.0157772875230998	0.12850218758404	0.70591616269698	0.1363	0.065	0.0058	0.0024	0.0208	0.0024	0.0019	0.0146	0.1678	0.0149	0.022	0.0075	0.0852	0.0209	0.0058	0.0025	0.0029	0.0976	0.0923	0.0073	0.0114	0.0083	0.0187	0.0061	0.0135	0.1633
5	rs2721306	113432990	1.39	0.0151271827325212	3.69	0.0157772875230998	0.126349126121049	0.733868297683813	0.1364	0.0647	0.0058	0.0024	0.0208	0.0025	0.0019	0.0145	0.1677	0.0149	0.022	0.0074	0.0851	0.0209	0.0059	0.0025	0.0029	0.0977	0.0921	0.0073	0.0113	0.0085	0.0186	0.0061	0.0135	0.1636
5	rs34252898	113446214	1.39	0.0151271827325212	3.68	0.0171801378070767	0.127901902342141	0.742736913101921	0.137	0.0644	0.0058	0.0024	0.0207	0.0024	0.0019	0.0142	0.1679	0.0148	0.0218	0.0072	0.0855	0.0209	0.0057	0.0025	0.0028	0.0977	0.0922	0.0073	0.0113	0.0085	0.0186	0.006	0.0135	0.1644
5	rs79208351	113450566	1.39	0.0151271827325212	3.68	0.0171801378070767	0.131620638411964	0.744543555420262	0.137	0.0643	0.0058	0.0024	0.0207	0.0024	0.0019	0.0141	0.1679	0.0148	0.0218	0.0072	0.0854	0.0209	0.0057	0.0025	0.0028	0.0977	0.0923	0.0073	0.0113	0.0085	0.0186	0.0059	0.0135	0.1644
5	rs71579446	113450775	1.39	0.0151271827325212	3.69	0.0157772875230998	0.131194115949192	0.744844755888054	0.137	0.0643	0.0058	0.0024	0.0207	0.0024	0.0019	0.0141	0.1679	0.0148	0.0218	0.0072	0.0854	0.0209	0.0057	0.0025	0.0028	0.0977	0.0924	0.0073	0.0113	0.0085	0.0186	0.0059	0.0135	0.1644
5	rs73260443	113455547	1.39	0.0151271827325212	3.68	0.0171801378070767	0.136897825284334	0.760089827041074	0.1372	0.0642	0.0057	0.0024	0.0206	0.0024	0.002	0.014	0.168	0.0148	0.0218	0.0071	0.0855	0.0209	0.0057	0.0025	0.0028	0.0976	0.0925	0.0073	0.0113	0.0085	0.0187	0.0058	0.0135	0.1645
5	rs7726250	113466377	1.39	0.0151271827325212	3.68	0.0171801378070767	0.141406907101811	0.7535911250794	0.1374	0.0642	0.0057	0.0023	0.0205	0.0025	0.002	0.0139	0.1679	0.0148	0.0218	0.0071	0.0856	0.021	0.0057	0.0025	0.0027	0.0977	0.0926	0.0072	0.0113	0.0084	0.0187	0.0057	0.0135	0.1646
5	rs2974468	113472277	1.39	0.0151271827325212	3.69	0.0157772875230998	0.174060355856351	0.720684354105279	0.1386	0.0641	0.0058	0.0022	0.02	0.0025	0.002	0.0137	0.1682	0.0146	0.0219	0.007	0.0857	0.0209	0.0056	0.0023	0.0024	0.098	0.0927	0.0071	0.0114	0.0084	0.0189	0.0056	0.0135	0.1641
5	rs10044576	113486177	1.39	0.0151271827325212	3.68	0.0171801378070767	0.178008118103187	0.712024014531177	0.1391	0.0638	0.0058	0.0021	0.0199	0.0024	0.002	0.0137	0.168	0.0146	0.0218	0.007	0.0858	0.0208	0.0056	0.0022	0.0021	0.0982	0.0931	0.0072	0.0114	0.0084	0.019	0.0055	0.0134	0.1645
5	rs115184022	113488994	1.39	0.0151271827325212	3.68	0.0171801378070767	0.177570990069824	0.711874902915033	0.1392	0.0638	0.0058	0.0021	0.0199	0.0024	0.002	0.0137	0.168	0.0146	0.0218	0.007	0.0858	0.0208	0.0056	0.0022	0.0021	0.0982	0.0931	0.0072	0.0113	0.0084	0.019	0.0055	0.0134	0.1645
5	rs6875528	113490355	1.39	0.0151271827325212	3.68	0.0171801378070767	0.177680213806834	0.712322258646336	0.1392	0.0638	0.0058	0.0021	0.0199	0.0024	0.002	0.0137	0.168	0.0146	0.0218	0.007	0.0858	0.0208	0.0056	0.0022	0.0021	0.0982	0.0931	0.0072	0.0113	0.0084	0.019	0.0055	0.0134	0.1645
5	rs61415455	113502854	1.39	0.0151271827325212	3.68	0.0171801378070767	0.17826339649829	0.706511532840208	0.1393	0.0638	0.0058	0.0021	0.0199	0.0024	0.002	0.0137	0.168	0.0146	0.0218	0.0069	0.0858	0.0208	0.0056	0.0022	0.0021	0.0982	0.0932	0.0072	0.0113	0.0084	0.019	0.0055	0.0133	0.1645
5	rs74791987	113520370	1.39	0.0151271827325212	3.68	0.0171801378070767	0.183227997714598	0.712620530596029	0.1393	0.0636	0.0058	0.002	0.0199	0.0024	0.002	0.0135	0.1681	0.0147	0.0218	0.0068	0.0856	0.0208	0.0056	0.0022	0.002	0.0985	0.0933	0.0071	0.0114	0.0084	0.019	0.0057	0.0133	0.1646
5	rs75255825	113520917	1.39	0.0151271827325212	3.68	0.0171801378070767	0.184156001865413	0.713067990685926	0.1393	0.0636	0.0058	0.002	0.0199	0.0024	0.002	0.0135	0.1681	0.0147	0.0218	0.0068	0.0856	0.0208	0.0056	0.0022	0.002	0.0986	0.0932	0.0071	0.0114	0.0084	0.019	0.0057	0.0133	0.1646
5	rs17351065	113529449	1.39	0.0151271827325212	3.68	0.0171801378070767	0.185273168210176	0.70517210795513	0.1393	0.0635	0.0057	0.002	0.0199	0.0024	0.002	0.0135	0.168	0.0147	0.0218	0.0068	0.0855	0.0208	0.0056	0.0022	0.002	0.0989	0.0932	0.0071	0.0114	0.0084	0.0191	0.0057	0.0132	0.1646
5	rs6893764	113550042	1.39	0.0151271827325212	3.68	0.0171801378070767	0.188911927989779	0.694329003552401	0.1393	0.0635	0.0057	0.002	0.0199	0.0024	0.002	0.0135	0.168	0.0147	0.0217	0.0067	0.0854	0.0208	0.0056	0.0023	0.002	0.0992	0.0932	0.0071	0.0114	0.0083	0.0191	0.0057	0.0132	0.1647
5	rs13187760	113565725	1.39	0.0151271827325212	3.68	0.0171801378070767	0.191943526785767	0.690772419754148	0.1393	0.0635	0.0058	0.0019	0.0198	0.0024	0.002	0.0135	0.1681	0.0147	0.0217	0.0067	0.0853	0.0208	0.0055	0.0023	0.002	0.0993	0.0933	0.007	0.0114	0.0082	0.0191	0.0058	0.0131	0.1648
5	rs4376257	113574606	1.39	0.0151271827325212	3.68	0.0171801378070767	0.189818507204639	0.681456075545838	0.1393	0.0636	0.0058	0.0019	0.0198	0.0024	0.0019	0.0136	0.1681	0.0147	0.0218	0.0067	0.0853	0.0207	0.0054	0.0023	0.002	0.0993	0.0934	0.007	0.0114	0.0081	0.0191	0.0059	0.0131	0.1648
5	rs4597957	113584592	1.39	0.0151271827325212	3.68	0.0171801378070767	0.191372997960921	0.675703227036197	0.1393	0.0636	0.0058	0.0018	0.0197	0.0022	0.0019	0.0136	0.1679	0.0147	0.0218	0.0068	0.0857	0.0207	0.0054	0.0023	0.0019	0.0995	0.0935	0.007	0.0115	0.0081	0.0191	0.0058	0.0131	0.1647
5	rs78492409	113592263	1.39	0.0151271827325212	3.67	0.0186860599256718	0.220140645393436	0.700414324564901	0.1393	0.0638	0.0057	0.0019	0.0198	0.0022	0.0018	0.0135	0.1676	0.0147	0.0219	0.0067	0.0857	0.0205	0.0051	0.0023	0.0019	0.0994	0.0935	0.007	0.0115	0.0081	0.0191	0.0057	0.013	0.1655
5	rs4478312	113596658	1.39	0.0151271827325212	3.67	0.0186860599256718	0.233481587379512	0.701603093372534	0.1393	0.0639	0.0057	0.0019	0.0198	0.0022	0.0018	0.0136	0.1675	0.0147	0.0219	0.0067	0.0857	0.0205	0.005	0.0023	0.0019	0.0994	0.0935	0.007	0.0115	0.0081	0.0191	0.0056	0.013	0.1657
5	rs72799610	113597712	1.39	0.0151271827325212	3.67	0.0186860599256718	0.233439083817658	0.701603093372534	0.1393	0.0639	0.0057	0.0019	0.0198	0.0022	0.0018	0.0136	0.1675	0.0147	0.0219	0.0067	0.0857	0.0205	0.005	0.0023	0.0019	0.0994	0.0935	0.007	0.0115	0.0081	0.0191	0.0056	0.013	0.1657
5	rs72799614	113598972	1.39	0.0151271827325212	3.67	0.0186860599256718	0.232674752925692	0.701157252079902	0.1393	0.0639	0.0057	0.0019	0.0198	0.0022	0.0018	0.0136	0.1674	0.0147	0.0219	0.0067	0.0858	0.0205	0.005	0.0023	0.0019	0.0994	0.0935	0.007	0.0115	0.0081	0.0191	0.0056	0.013	0.1657
5	rs113898198	113603570	1.39	0.0151271827325212	3.67	0.0186860599256718	0.230347907417457	0.69729596159852	0.1393	0.0639	0.0057	0.0019	0.0198	0.0022	0.0018	0.0136	0.1673	0.0147	0.0219	0.0067	0.0858	0.0205	0.005	0.0022	0.0019	0.0994	0.0935	0.007	0.0115	0.0081	0.0191	0.0056	0.0129	0.1658
5	rs4412104	113604818	1.39	0.0151271827325212	3.67	0.0186860599256718	0.137460587327629	0.563108761045258	0.1393	0.0653	0.006	0.0017	0.0199	0.0022	0.0017	0.0137	0.1656	0.0144	0.0214	0.0068	0.0864	0.0202	0.0055	0.0021	0.0019	0.0981	0.0934	0.0068	0.0114	0.008	0.0196	0.0056	0.0127	0.1676
5	rs114967957	113605294	1.39	0.0151271827325212	3.68	0.0171801378070767	0.134382537291974	0.554795101316123	0.1395	0.0656	0.0061	0.0016	0.0199	0.0022	0.0016	0.0137	0.1653	0.0143	0.0212	0.0068	0.0871	0.0201	0.0055	0.0021	0.0019	0.0976	0.0933	0.0067	0.0113	0.0081	0.0197	0.0056	0.0126	0.1678
5	rs76524867	113616399	1.38	0.0185789308352599	3.68	0.0171801378070767	0.117273479250086	0.554091948615859	0.1397	0.0659	0.0062	0.0016	0.0202	0.0021	0.0015	0.0136	0.1648	0.0141	0.021	0.0069	0.0879	0.0198	0.0056	0.0021	0.0019	0.0971	0.0931	0.0066	0.0113	0.0081	0.0199	0.0055	0.0125	0.1683
5	rs72799632	113616863	1.38	0.0185789308352599	3.68	0.0171801378070767	0.117188213724341	0.55451381396639	0.1397	0.0659	0.0062	0.0016	0.0202	0.0021	0.0015	0.0136	0.1648	0.0141	0.021	0.0069	0.0879	0.0198	0.0056	0.0021	0.0019	0.0971	0.0931	0.0066	0.0113	0.0081	0.0199	0.0055	0.0125	0.1683
5	rs1457758	113617360	1.38	0.0185789308352599	3.68	0.0171801378070767	0.116847531707673	0.555357781023941	0.1397	0.066	0.0062	0.0016	0.0202	0.0021	0.0015	0.0136	0.1648	0.0141	0.021	0.0069	0.0879	0.0198	0.0056	0.0021	0.0019	0.0971	0.0931	0.0066	0.0113	0.0081	0.0199	0.0055	0.0125	0.1684
5	rs4705659	113631725	1.38	0.0185789308352599	3.68	0.0171801378070767	0.103190678481506	0.549737300390044	0.1395	0.0664	0.0062	0.0016	0.0203	0.0021	0.0016	0.0135	0.1647	0.0142	0.021	0.0069	0.0876	0.0198	0.0056	0.0021	0.002	0.0968	0.0929	0.0066	0.0113	0.0082	0.02	0.0056	0.0125	0.1684
5	rs67027308	113638683	1.38	0.0185789308352599	3.68	0.0171801378070767	0.0856290172029502	0.53546926580406	0.1394	0.0666	0.0063	0.0017	0.0203	0.002	0.0016	0.0135	0.1646	0.0142	0.021	0.007	0.088	0.0199	0.0057	0.0021	0.002	0.0965	0.0921	0.0068	0.0113	0.0083	0.0202	0.0056	0.0125	0.1681
5	rs6897769	113642821	1.38	0.0185789308352599	3.69	0.0157772875230998	0.0865194218569478	0.545111025174999	0.1393	0.0667	0.0063	0.0018	0.0204	0.0021	0.0016	0.0135	0.1647	0.0142	0.021	0.0071	0.0881	0.0199	0.0057	0.0021	0.002	0.0964	0.0918	0.0068	0.0113	0.0083	0.0203	0.0056	0.0125	0.168
5	rs55742919	113643005	1.38	0.0185789308352599	3.69	0.0157772875230998	0.0899951227402665	0.550017990210212	0.1392	0.0666	0.0064	0.0018	0.0204	0.0021	0.0016	0.0135	0.1647	0.0142	0.021	0.0071	0.0881	0.0199	0.0057	0.0021	0.002	0.0964	0.0918	0.0068	0.0113	0.0083	0.0203	0.0056	0.0125	0.168
5	rs62382911	113648991	1.38	0.0185789308352599	3.69	0.0157772875230998	0.0898987392189021	0.556202062872959	0.1392	0.0666	0.0064	0.0018	0.0204	0.0021	0.0016	0.0135	0.1648	0.0142	0.021	0.0071	0.0881	0.02	0.0057	0.0021	0.0021	0.0965	0.0915	0.0068	0.0112	0.0084	0.0202	0.0056	0.0126	0.168
5	rs36960	113658892	1.38	0.0185789308352599	3.7	0.0144720660009833	0.0930401251321128	0.582386351564877	0.1391	0.0666	0.0065	0.0018	0.0204	0.002	0.0017	0.0135	0.165	0.0142	0.021	0.0071	0.0882	0.02	0.0056	0.0021	0.0021	0.0966	0.0911	0.0068	0.0111	0.0084	0.0203	0.0056	0.0126	0.168
5	rs35972488	113659089	1.38	0.0185789308352599	3.7	0.0144720660009833	0.0933604854895467	0.579825901361674	0.139	0.0665	0.0065	0.0018	0.0204	0.002	0.0017	0.0135	0.1651	0.0142	0.021	0.0071	0.0882	0.02	0.0056	0.0021	0.0021	0.0966	0.091	0.0068	0.0111	0.0084	0.0203	0.0056	0.0126	0.1681
5	rs116544878	113662439	1.38	0.0185789308352599	3.7	0.0144720660009833	0.105039604204324	0.621402271026528	0.1385	0.0664	0.0065	0.0018	0.0205	0.002	0.0018	0.0134	0.1654	0.0142	0.0211	0.0072	0.0887	0.02	0.0054	0.0021	0.0021	0.0964	0.0909	0.0067	0.011	0.0085	0.0203	0.0056	0.0127	0.1681
5	rs40179	113698544	1.37	0.0226652410801554	3.7	0.0144720660009833	0.12234234348891	0.674229926519649	0.138	0.0664	0.0066	0.0017	0.0206	0.002	0.0019	0.0134	0.1659	0.0142	0.0212	0.0071	0.0892	0.0199	0.0053	0.0022	0.0021	0.0963	0.0907	0.0067	0.0109	0.0085	0.0203	0.0056	0.0128	0.168
5	rs36946	113700382	1.37	0.0226652410801554	3.7	0.0144720660009833	0.116875898650772	0.673640811493685	0.1378	0.0663	0.0066	0.0017	0.0206	0.002	0.0019	0.0134	0.1658	0.0142	0.0212	0.0071	0.0887	0.02	0.0053	0.002	0.0021	0.0969	0.0905	0.0067	0.011	0.0085	0.0203	0.0056	0.0128	0.1684
5	rs28693761	113700560	1.37	0.0226652410801554	3.7	0.0144720660009833	0.113195744821838	0.689291726763625	0.1378	0.0663	0.0066	0.0017	0.0206	0.002	0.0019	0.0134	0.1658	0.0142	0.0212	0.0072	0.0887	0.02	0.0053	0.002	0.0021	0.0969	0.0904	0.0067	0.0108	0.0085	0.0203	0.0056	0.0128	0.1684
5	rs114036727	113707543	1.37	0.0226652410801554	3.7	0.0144720660009833	0.11073670657208	0.69388420556091	0.1378	0.0665	0.0066	0.0017	0.0207	0.002	0.0019	0.0135	0.1658	0.0143	0.0213	0.0072	0.0882	0.02	0.0053	0.002	0.0021	0.0968	0.0902	0.0067	0.0109	0.0086	0.0204	0.0056	0.0129	0.1685
5	rs993910	113710358	1.37	0.0226652410801554	3.71	0.0132591915272001	0.110435091599307	0.724274729374287	0.1378	0.0666	0.0066	0.0017	0.0208	0.002	0.0019	0.0135	0.1657	0.0144	0.0213	0.0073	0.0877	0.0201	0.0053	0.002	0.0021	0.0968	0.09	0.0067	0.0109	0.0086	0.0204	0.0056	0.0129	0.1686
5	rs1457762	113711389	1.37	0.0226652410801554	3.7	0.0144720660009833	0.114760087988848	0.749215153526642	0.1378	0.0667	0.0066	0.0017	0.0209	0.002	0.0019	0.0136	0.1655	0.0144	0.0214	0.0073	0.088	0.0201	0.0053	0.002	0.0021	0.0967	0.09	0.0067	0.0108	0.0086	0.0203	0.0056	0.0129	0.1685
5	rs163305	113712359	1.37	0.0226652410801554	3.71	0.0132591915272001	0.114507784747925	0.74635115794737	0.1378	0.0667	0.0066	0.0017	0.0209	0.002	0.0019	0.0136	0.1655	0.0144	0.0214	0.0073	0.088	0.0201	0.0053	0.002	0.0021	0.0967	0.09	0.0067	0.0108	0.0086	0.0203	0.0056	0.0129	0.1685
5	rs78887245	113714993	1.37	0.0226652410801554	3.71	0.0132591915272001	0.114339772214825	0.734168544820676	0.1378	0.0667	0.0066	0.0017	0.0209	0.002	0.0019	0.0135	0.1655	0.0144	0.0214	0.0073	0.088	0.0201	0.0053	0.002	0.0021	0.0967	0.09	0.0067	0.0108	0.0086	0.0203	0.0056	0.0129	0.1685
5	rs78201643	113716688	1.37	0.0226652410801554	3.71	0.0132591915272001	0.114423759520499	0.737473045454618	0.1378	0.0667	0.0066	0.0017	0.0209	0.002	0.0019	0.0136	0.1655	0.0144	0.0214	0.0073	0.088	0.0201	0.0053	0.002	0.0021	0.0967	0.0899	0.0067	0.0108	0.0086	0.0203	0.0056	0.0129	0.1685
5	rs115847863	113719742	1.37	0.0226652410801554	3.71	0.0132591915272001	0.11325138683043	0.74604982427432	0.1378	0.0667	0.0066	0.0017	0.0209	0.002	0.0019	0.0136	0.1655	0.0145	0.0214	0.0073	0.0881	0.0202	0.0053	0.0019	0.0021	0.0966	0.0899	0.0067	0.0108	0.0086	0.0203	0.0056	0.013	0.1684
5	rs116325239	113735530	1.38	0.0185789308352599	3.71	0.0132591915272001	0.108636063274952	0.773578903089797	0.1376	0.0668	0.0067	0.0017	0.0209	0.002	0.0019	0.0137	0.1654	0.0146	0.0213	0.0073	0.0885	0.0203	0.0054	0.0019	0.0021	0.0965	0.0897	0.0067	0.0108	0.0086	0.0202	0.0057	0.013	0.1679
5	rs337711	113748571	1.37	0.0226652410801554	3.71	0.0132591915272001	0.111231354384498	0.801626795434755	0.1376	0.0669	0.0067	0.0017	0.0209	0.002	0.002	0.0138	0.1655	0.0146	0.0213	0.0073	0.0887	0.0204	0.0054	0.002	0.0022	0.0964	0.0896	0.0067	0.0108	0.0086	0.0201	0.0057	0.013	0.1677
5	rs17353538	113753724	1.38	0.0185789308352599	3.71	0.0132591915272001	0.104509254560854	0.798567808534527	0.1376	0.0669	0.0067	0.0017	0.021	0.002	0.002	0.0138	0.1654	0.0146	0.0213	0.0073	0.0888	0.0204	0.0055	0.002	0.0022	0.0964	0.0895	0.0067	0.0108	0.0085	0.0201	0.0057	0.013	0.1674
5	rs116565567	113758490	1.38	0.0185789308352599	3.71	0.0132591915272001	0.104721194126204	0.810971985971104	0.1377	0.0669	0.0067	0.0017	0.021	0.0019	0.002	0.0138	0.1654	0.0146	0.0213	0.0073	0.0889	0.0204	0.0055	0.002	0.0022	0.0964	0.0895	0.0067	0.0108	0.0085	0.0201	0.0057	0.013	0.1672
5	rs116591090	113770064	1.38	0.0185789308352599	3.71	0.0132591915272001	0.0995796973094717	0.84254359773918	0.1378	0.0669	0.0067	0.0017	0.0211	0.0019	0.002	0.0138	0.1653	0.0147	0.0214	0.0074	0.0892	0.0204	0.0055	0.0019	0.0022	0.0963	0.0894	0.0067	0.0108	0.0084	0.0202	0.0057	0.013	0.1671
5	rs35301607	113773628	1.38	0.0185789308352599	3.73	0.0110901864771571	0.097436381637183	0.883097249340509	0.1378	0.0669	0.0067	0.0016	0.0212	0.0019	0.002	0.0138	0.1652	0.0147	0.0214	0.0074	0.0894	0.0205	0.0056	0.0019	0.0022	0.0963	0.0892	0.0067	0.0109	0.0082	0.0203	0.0057	0.013	0.1669
5	rs17457540	113774806	1.38	0.0185789308352599	3.73	0.0110901864771571	0.0977407814048024	0.885752163162854	0.1378	0.0669	0.0066	0.0016	0.0212	0.0019	0.002	0.0138	0.1652	0.0147	0.0214	0.0074	0.0895	0.0205	0.0056	0.0019	0.0022	0.0963	0.0891	0.0066	0.0109	0.0082	0.0203	0.0057	0.013	0.1669
5	rs4569861	113776001	1.38	0.0185789308352599	3.73	0.0110901864771571	0.0975377820578052	0.866113400912106	0.1378	0.067	0.0066	0.0016	0.0212	0.0018	0.002	0.0138	0.1652	0.0147	0.0214	0.0074	0.0896	0.0205	0.0056	0.0019	0.0022	0.0963	0.0891	0.0066	0.0109	0.0082	0.0204	0.0057	0.013	0.1668
5	rs10050725	113779421	1.38	0.0185789308352599	3.73	0.0110901864771571	0.108771713860647	0.889503033993662	0.1372	0.0674	0.0063	0.0015	0.0219	0.0016	0.002	0.0139	0.1648	0.0151	0.0215	0.0073	0.0912	0.0208	0.0056	0.0019	0.0021	0.0963	0.088	0.0064	0.0112	0.0079	0.021	0.0058	0.0127	0.166
5	rs187015215	113780089	1.38	0.0185789308352599	3.73	0.0110901864771571	0.10904332936278	0.862382946252045	0.1372	0.0674	0.0062	0.0015	0.0219	0.0016	0.002	0.0139	0.1648	0.015	0.0215	0.0073	0.0912	0.0209	0.0056	0.0019	0.0021	0.0963	0.088	0.0064	0.0112	0.0079	0.021	0.0058	0.0127	0.1659
5	rs76625452	113780886	1.38	0.0185789308352599	3.73	0.0110901864771571	0.11065439755998	0.870625440766167	0.1372	0.0674	0.0062	0.0015	0.0219	0.0016	0.002	0.0139	0.1648	0.015	0.0215	0.0073	0.0913	0.0209	0.0056	0.0019	0.0021	0.0963	0.088	0.0064	0.0112	0.0079	0.021	0.0058	0.0127	0.1659
5	rs2169095	113783989	1.38	0.0185789308352599	3.73	0.0110901864771571	0.111093815705343	0.855862645191162	0.1372	0.0675	0.0062	0.0015	0.0219	0.0016	0.002	0.0139	0.1648	0.015	0.0215	0.0073	0.0913	0.0209	0.0056	0.0019	0.0021	0.0963	0.088	0.0064	0.0112	0.0079	0.021	0.0057	0.0127	0.1659
5	rs17354053	113786488	1.38	0.0185789308352599	3.73	0.0110901864771571	0.115631746115899	0.87935190375027	0.1373	0.0676	0.0062	0.0015	0.0219	0.0016	0.0021	0.014	0.1647	0.015	0.0215	0.0073	0.0915	0.021	0.0056	0.0019	0.0021	0.0963	0.0876	0.0064	0.0112	0.0079	0.0211	0.0057	0.0127	0.1658
5	rs75393870	113793296	1.37	0.0226652410801554	3.73	0.0110901864771571	0.127572471124134	0.851056607527899	0.1367	0.0683	0.006	0.0016	0.0221	0.0016	0.0022	0.0143	0.1643	0.0151	0.0215	0.0069	0.0925	0.0213	0.0054	0.0019	0.002	0.096	0.0871	0.0062	0.0113	0.0079	0.0214	0.0057	0.0125	0.1654
5	rs898354	113798016	1.37	0.0226652410801554	3.73	0.0110901864771571	0.13717903308594	0.874674798525154	0.1366	0.0684	0.006	0.0016	0.0221	0.0016	0.0022	0.0143	0.1642	0.0152	0.0215	0.0069	0.0927	0.0214	0.0053	0.0019	0.002	0.096	0.0871	0.0062	0.0113	0.0079	0.0215	0.0057	0.0125	0.1654
5	rs17136633	113799744	1.37	0.0226652410801554	3.73	0.0110901864771571	0.130313263541238	0.874518982889941	0.1361	0.0683	0.006	0.0016	0.0221	0.0016	0.0022	0.0143	0.1646	0.0152	0.0215	0.007	0.0926	0.0214	0.0054	0.0019	0.002	0.096	0.0871	0.0062	0.0113	0.0079	0.0215	0.0058	0.0125	0.1653
5	rs17136652	113804074	1.37	0.0226652410801554	3.72	0.0121335476472906	0.126200426766486	0.870469773152923	0.136	0.0684	0.0059	0.0017	0.0221	0.0016	0.0022	0.0144	0.1644	0.0152	0.0215	0.007	0.0927	0.0214	0.0054	0.0019	0.0021	0.096	0.0871	0.0062	0.0114	0.0079	0.0214	0.0058	0.0125	0.165
5	rs28549319	113804830	1.37	0.0226652410801554	3.72	0.0121335476472906	0.123600705245882	0.861916872470796	0.1359	0.0684	0.0059	0.0017	0.0221	0.0016	0.0022	0.0144	0.1644	0.0152	0.0215	0.007	0.0927	0.0214	0.0054	0.0019	0.0021	0.096	0.087	0.0062	0.0114	0.0079	0.0215	0.0058	0.0125	0.165
5	rs114776847	113814354	1.37	0.0226652410801554	3.72	0.0121335476472906	0.118014039786148	0.846875275072531	0.1356	0.0684	0.0058	0.0018	0.0221	0.0017	0.0023	0.0144	0.1647	0.0154	0.0214	0.007	0.0928	0.0214	0.0054	0.002	0.0022	0.0962	0.0867	0.0063	0.0113	0.0078	0.0216	0.0058	0.0124	0.165
5	rs72801872	113822197	1.37	0.0226652410801554	3.72	0.0121335476472906	0.109587818096263	0.818956398276899	0.1353	0.0684	0.0057	0.0018	0.0221	0.0017	0.0023	0.0144	0.1647	0.0154	0.0214	0.0069	0.093	0.0214	0.0053	0.002	0.0022	0.0962	0.0867	0.0064	0.0113	0.0077	0.0216	0.0058	0.0124	0.1649
5	rs115696449	113824434	1.37	0.0226652410801554	3.72	0.0121335476472906	0.107204604661319	0.813120011606965	0.1352	0.0684	0.0057	0.0018	0.0222	0.0017	0.0023	0.0144	0.1647	0.0154	0.0214	0.0069	0.093	0.0214	0.0053	0.002	0.0022	0.0962	0.0867	0.0064	0.0113	0.0077	0.0216	0.0058	0.0124	0.165
5	rs17361783	113838634	1.37	0.0226652410801554	3.72	0.0121335476472906	0.102169418619725	0.811432176142018	0.1344	0.0683	0.0057	0.0019	0.0222	0.0018	0.0025	0.0145	0.1646	0.0157	0.0212	0.0069	0.0932	0.0214	0.0054	0.0021	0.0023	0.0964	0.087	0.0063	0.0112	0.0076	0.0214	0.0059	0.0123	0.1651
5	rs17459806	113862664	1.37	0.0226652410801554	3.72	0.0121335476472906	0.105092730982076	0.824031952889928	0.1341	0.0683	0.0057	0.002	0.0222	0.0018	0.0026	0.0146	0.1644	0.0158	0.0211	0.0068	0.0935	0.0214	0.0053	0.0022	0.0024	0.0965	0.0872	0.0062	0.0111	0.0076	0.0212	0.0059	0.0123	0.1652
5	rs445272	113918849	1.37	0.0226652410801554	3.73	0.0110901864771571	0.106613867123497	0.839606877856974	0.1331	0.0682	0.0056	0.0022	0.0225	0.0019	0.0028	0.0146	0.1638	0.016	0.0208	0.0068	0.0942	0.0211	0.0053	0.0024	0.0025	0.0962	0.0883	0.006	0.011	0.0074	0.0212	0.0058	0.0122	0.1655
5	rs419251	113919791	1.37	0.0226652410801554	3.73	0.0110901864771571	0.107097047249187	0.836517902783271	0.1331	0.0682	0.0056	0.0022	0.0225	0.0019	0.0028	0.0146	0.1638	0.016	0.0208	0.0068	0.0942	0.0211	0.0053	0.0024	0.0025	0.0962	0.0883	0.006	0.011	0.0074	0.0212	0.0058	0.0122	0.1655
5	rs10519393	113929569	1.37	0.0226652410801554	3.73	0.0110901864771571	0.102823343872308	0.831117921133743	0.1331	0.0682	0.0056	0.0022	0.0225	0.0019	0.0028	0.0147	0.1637	0.016	0.0208	0.0068	0.0943	0.0211	0.0053	0.0024	0.0025	0.0962	0.0884	0.006	0.011	0.0074	0.0212	0.0058	0.0122	0.1656
5	rs115043685	113953334	1.37	0.0226652410801554	3.73	0.0110901864771571	0.101388140206047	0.823724156093798	0.1329	0.0682	0.0055	0.0022	0.0225	0.0019	0.0028	0.0147	0.1631	0.0161	0.0207	0.0067	0.0945	0.0212	0.0053	0.0024	0.0025	0.0962	0.0888	0.006	0.0109	0.0074	0.0212	0.0057	0.0122	0.1659
5	rs116810184	113958751	1.37	0.0226652410801554	3.73	0.0110901864771571	0.102482978127597	0.834048433661541	0.1329	0.0682	0.0055	0.0022	0.0225	0.0019	0.0028	0.0147	0.163	0.0161	0.0207	0.0067	0.0946	0.0212	0.0053	0.0024	0.0025	0.0962	0.0889	0.006	0.0109	0.0074	0.0212	0.0057	0.0121	0.1659
5	rs72803685	113962288	1.37	0.0226652410801554	3.73	0.0110901864771571	0.102456825282567	0.834819979077033	0.1329	0.0682	0.0055	0.0022	0.0225	0.0019	0.0028	0.0147	0.163	0.0161	0.0207	0.0067	0.0946	0.0212	0.0053	0.0024	0.0025	0.0962	0.0889	0.006	0.0109	0.0074	0.0212	0.0057	0.0121	0.1659
5	rs283779	113962849	1.37	0.0226652410801554	3.72	0.0121335476472906	0.102221636930665	0.832660027483691	0.1329	0.0682	0.0055	0.0022	0.0225	0.0019	0.0028	0.0147	0.163	0.0161	0.0207	0.0067	0.0946	0.0212	0.0053	0.0024	0.0025	0.0962	0.0889	0.006	0.0109	0.0074	0.0212	0.0057	0.0121	0.1659
5	rs13162868	113969331	1.37	0.0226652410801554	3.7	0.0144720660009833	0.104853791959419	0.840379491980106	0.1329	0.0682	0.0055	0.0022	0.0224	0.0019	0.0028	0.0147	0.1629	0.0161	0.0207	0.0067	0.0947	0.0212	0.0052	0.0024	0.0025	0.0962	0.0889	0.006	0.0109	0.0074	0.0212	0.0057	0.0121	0.1659
5	rs77825752	113981561	1.37	0.0226652410801554	3.69	0.0157772875230998	0.0966023515963167	0.819724997795154	0.1328	0.0681	0.0055	0.0022	0.0224	0.0019	0.0028	0.0148	0.1627	0.0161	0.0206	0.0067	0.0949	0.0211	0.0052	0.0024	0.0025	0.0962	0.0889	0.006	0.0109	0.0074	0.0212	0.0058	0.0121	0.1659
5	rs72805610	113984073	1.37	0.0226652410801554	3.69	0.0157772875230998	0.0963253413011644	0.818649000953323	0.1328	0.0681	0.0055	0.0022	0.0224	0.0019	0.0028	0.0148	0.1626	0.0161	0.0206	0.0067	0.095	0.0211	0.0052	0.0024	0.0025	0.0962	0.0889	0.006	0.0109	0.0074	0.0212	0.0058	0.0121	0.1659
5	rs12521060	113986879	1.37	0.0226652410801554	3.69	0.0157772875230998	0.0997853472588327	0.833894142453842	0.1328	0.068	0.0055	0.0023	0.0224	0.002	0.0028	0.0148	0.1625	0.0162	0.0206	0.0067	0.0952	0.0211	0.0052	0.0024	0.0025	0.0962	0.0889	0.006	0.0109	0.0074	0.0212	0.0058	0.0121	0.1658
5	rs7734063	113992200	1.37	0.0226652410801554	3.69	0.0157772875230998	0.0907927838932328	0.826957224714608	0.1327	0.068	0.0055	0.0023	0.0225	0.002	0.0028	0.0148	0.1625	0.0159	0.0206	0.0067	0.0953	0.0211	0.0052	0.0025	0.0025	0.0963	0.089	0.006	0.0109	0.0074	0.0213	0.0057	0.0122	0.1658
5	rs75050456	114005400	1.36	0.0274689319808498	3.69	0.0157772875230998	0.0827184920564889	0.716948594894577	0.1324	0.0681	0.0053	0.0022	0.0228	0.0019	0.0028	0.0152	0.1621	0.0157	0.0203	0.0065	0.0963	0.0208	0.0052	0.0025	0.0024	0.0966	0.0895	0.0058	0.0108	0.0073	0.0214	0.0056	0.0119	0.1658
5	rs7701778	114014225	1.36	0.0274689319808498	3.69	0.0157772875230998	0.0809488636178407	0.71083131663907	0.1324	0.0681	0.0053	0.0022	0.0228	0.0019	0.0028	0.0152	0.1621	0.0157	0.0202	0.0065	0.0963	0.0208	0.0052	0.0025	0.0024	0.0966	0.0896	0.0058	0.0108	0.0073	0.0214	0.0056	0.0119	0.1658
5	rs189890549	114019518	1.36	0.0274689319808498	3.69	0.0157772875230998	0.0782520417834099	0.700562895930641	0.1324	0.0681	0.0053	0.0022	0.0228	0.0019	0.0028	0.0153	0.162	0.0157	0.0201	0.0065	0.0964	0.0208	0.0052	0.0025	0.0024	0.0967	0.0896	0.0058	0.0108	0.0072	0.0214	0.0056	0.0119	0.1658
5	rs73779965	114020281	1.36	0.0274689319808498	3.68	0.0171801378070767	0.077373418045792	0.698186603456989	0.1324	0.0681	0.0053	0.0022	0.0228	0.0019	0.0028	0.0153	0.162	0.0157	0.0201	0.0065	0.0964	0.0208	0.0052	0.0025	0.0024	0.0967	0.0897	0.0058	0.0108	0.0072	0.0214	0.0056	0.0119	0.1658
5	rs7704030	114032514	1.36	0.0274689319808498	3.68	0.0171801378070767	0.0759808906145573	0.712471391142564	0.1324	0.0681	0.0053	0.0022	0.0229	0.0019	0.0028	0.0153	0.162	0.0157	0.0199	0.0064	0.0964	0.0207	0.0052	0.0025	0.0024	0.0969	0.0895	0.0057	0.0108	0.0072	0.0214	0.0056	0.0119	0.1665
5	rs2030374	114034445	1.36	0.0274689319808498	3.68	0.0171801378070767	0.0786716276586804	0.72457410563194	0.1322	0.068	0.0053	0.0022	0.0229	0.0019	0.0028	0.0153	0.1619	0.0157	0.0199	0.0064	0.0964	0.0207	0.0052	0.0025	0.0024	0.0969	0.0895	0.0057	0.0108	0.0072	0.0214	0.0056	0.0119	0.1667
5	rs287670	114037929	1.36	0.0274689319808498	3.68	0.0171801378070767	0.0851394657619025	0.762359664091457	0.1321	0.0681	0.0053	0.0022	0.0229	0.002	0.0028	0.0153	0.1619	0.0158	0.0199	0.0063	0.0964	0.0207	0.0052	0.0025	0.0024	0.0969	0.0896	0.0057	0.0107	0.0072	0.0214	0.0055	0.0119	0.1669
5	rs116721082	114038368	1.36	0.0274689319808498	3.65	0.0220296713647935	0.0847676742283105	0.757065665706548	0.132	0.0681	0.0052	0.0022	0.0229	0.002	0.0028	0.0153	0.1619	0.0158	0.0199	0.0063	0.0964	0.0207	0.0051	0.0025	0.0024	0.0969	0.0896	0.0057	0.0107	0.0072	0.0214	0.0055	0.0119	0.1669
5	rs73779979	114074638	1.36	0.0274689319808498	3.66	0.0203006538381497	0.0947235469556734	0.694477283812213	0.1315	0.0686	0.0052	0.0021	0.0228	0.0017	0.0027	0.0153	0.1621	0.0158	0.0198	0.0062	0.0963	0.0207	0.0052	0.0025	0.0024	0.097	0.0897	0.0058	0.0107	0.0072	0.0216	0.0056	0.0118	0.1671
5	rs34312	114075585	1.36	0.0274689319808498	3.66	0.0203006538381497	0.0923034814392851	0.697444384162763	0.1315	0.0686	0.0052	0.0021	0.0227	0.0017	0.0027	0.0154	0.1621	0.0158	0.0198	0.0062	0.0964	0.0207	0.0052	0.0025	0.0024	0.097	0.0897	0.0058	0.0107	0.0072	0.0216	0.0056	0.0118	0.1671
5	rs4395624	114107043	1.36	0.0274689319808498	3.66	0.0203006538381497	0.0814681301960365	0.591512100163175	0.1299	0.0703	0.0052	0.002	0.0227	0.0017	0.0027	0.0158	0.1622	0.0159	0.0195	0.006	0.0958	0.0205	0.0051	0.0025	0.0022	0.0975	0.0891	0.0059	0.0108	0.0072	0.0218	0.0057	0.0118	0.1676
5	rs77463045	114118583	1.36	0.0274689319808498	3.68	0.0171801378070767	0.0817625703510846	0.588656643693705	0.1298	0.0704	0.0052	0.002	0.0227	0.0017	0.0027	0.0158	0.1622	0.0159	0.0195	0.006	0.0958	0.0205	0.0051	0.0025	0.0022	0.0976	0.0891	0.0059	0.0108	0.0072	0.0218	0.0057	0.0118	0.1677
5	rs116659245	114124431	1.36	0.0274689319808498	3.68	0.0171801378070767	0.0806113574766713	0.578688798199713	0.1296	0.0706	0.0052	0.002	0.0227	0.0017	0.0027	0.0158	0.1622	0.0159	0.0195	0.006	0.0958	0.0205	0.005	0.0025	0.0022	0.0976	0.089	0.0059	0.0108	0.0072	0.0219	0.0057	0.0118	0.1677
5	rs72807794	114128895	1.36	0.0274689319808498	3.68	0.0171801378070767	0.0800284878519312	0.567347602399199	0.1294	0.0707	0.0052	0.002	0.0227	0.0017	0.0026	0.0158	0.1622	0.0158	0.0195	0.006	0.0958	0.0204	0.005	0.0025	0.0022	0.0977	0.0889	0.006	0.0108	0.0072	0.0219	0.0057	0.0118	0.1679
5	rs17367158	114136369	1.36	0.0274689319808498	3.68	0.0171801378070767	0.0710483927217864	0.574287628868189	0.129	0.0711	0.0052	0.0019	0.0227	0.0017	0.0026	0.0159	0.1623	0.0158	0.0195	0.006	0.0957	0.0204	0.005	0.0025	0.0021	0.0978	0.0888	0.006	0.0104	0.0073	0.0221	0.0058	0.0118	0.1681
5	rs10074674	114165953	1.36	0.0274689319808498	3.68	0.0171801378070767	0.0633638611801438	0.596946566726512	0.1287	0.0715	0.0051	0.0019	0.0228	0.0017	0.0026	0.016	0.1622	0.0158	0.0194	0.006	0.0956	0.0204	0.005	0.0025	0.0021	0.0979	0.0886	0.006	0.01	0.0074	0.0222	0.0058	0.0118	0.1686
5	rs4444962	114167147	1.36	0.0274689319808498	3.69	0.0157772875230998	0.0639227201218227	0.598951728603035	0.1287	0.0715	0.0051	0.0019	0.0228	0.0017	0.0026	0.0159	0.1622	0.0158	0.0194	0.006	0.0956	0.0204	0.005	0.0025	0.0021	0.0979	0.0886	0.006	0.01	0.0074	0.0222	0.0058	0.0118	0.1685
5	rs6885466	114177104	1.36	0.0274689319808498	3.71	0.0132591915272001	0.063826134677499	0.594943012054691	0.1288	0.0716	0.0051	0.0019	0.0228	0.0017	0.0026	0.0159	0.1621	0.0158	0.0194	0.006	0.0956	0.0204	0.005	0.0025	0.0021	0.098	0.0887	0.006	0.0099	0.0074	0.0223	0.0058	0.0118	0.1684
5	rs56176697	114192489	1.36	0.0274689319808498	3.71	0.0132591915272001	0.0623318203150623	0.582244032971073	0.1287	0.0716	0.0051	0.0019	0.0228	0.0017	0.0026	0.0159	0.1621	0.0158	0.0194	0.006	0.0956	0.0204	0.005	0.0025	0.0021	0.098	0.0886	0.006	0.0099	0.0074	0.0224	0.0058	0.0118	0.1684
5	rs72809628	114218566	1.36	0.0274689319808498	3.71	0.0132591915272001	0.0718173560072792	0.588799337751422	0.1283	0.0719	0.0051	0.0018	0.0226	0.0016	0.0025	0.0158	0.1617	0.0158	0.0194	0.0059	0.0955	0.0202	0.0049	0.0026	0.002	0.0987	0.088	0.0061	0.0098	0.0073	0.0225	0.0056	0.0118	0.17
5	rs4446445	114218628	1.36	0.0274689319808498	3.72	0.0121335476472906	0.0718382135107172	0.589370196983675	0.1283	0.0719	0.0051	0.0018	0.0226	0.0016	0.0025	0.0158	0.1617	0.0158	0.0194	0.0059	0.0955	0.0202	0.0049	0.0026	0.002	0.0987	0.088	0.0061	0.0098	0.0073	0.0225	0.0056	0.0118	0.17
5	rs28592723	114221239	1.36	0.0274689319808498	3.72	0.0121335476472906	0.073075778674329	0.597519306331917	0.1282	0.072	0.005	0.0018	0.0226	0.0016	0.0025	0.0158	0.1617	0.0158	0.0194	0.0059	0.0954	0.0202	0.0049	0.0026	0.002	0.0987	0.0879	0.0061	0.0098	0.0073	0.0225	0.0056	0.0118	0.1701
5	rs60201394	114245560	1.36	0.0274689319808498	3.72	0.0121335476472906	0.0749471860101893	0.616348318623098	0.128	0.072	0.005	0.0018	0.0226	0.0016	0.0025	0.0157	0.1611	0.0158	0.0195	0.0058	0.0952	0.0202	0.0049	0.0027	0.002	0.0992	0.0886	0.0061	0.0097	0.0073	0.0225	0.0056	0.0118	0.1701
5	rs62379444	114245902	1.36	0.0274689319808498	3.72	0.0121335476472906	0.0660719652743163	0.608857629892814	0.1281	0.072	0.005	0.0018	0.0226	0.0017	0.0025	0.0158	0.1611	0.0158	0.0194	0.0058	0.0952	0.0202	0.0049	0.0027	0.002	0.099	0.0886	0.0061	0.0097	0.0073	0.0226	0.0056	0.0118	0.17
5	rs57074641	114261631	1.36	0.0274689319808498	3.73	0.0110901864771571	0.0642906214346418	0.602679848136532	0.1281	0.0723	0.005	0.0018	0.0225	0.0017	0.0025	0.0158	0.1608	0.0158	0.0194	0.0059	0.0948	0.0203	0.0049	0.0027	0.002	0.099	0.0887	0.0062	0.0097	0.0073	0.0226	0.0056	0.0118	0.1701
5	rs35153138	114267108	1.36	0.0274689319808498	3.73	0.0110901864771571	0.0633830784319477	0.610008631946609	0.1281	0.0723	0.005	0.0018	0.0225	0.0017	0.0025	0.0158	0.1607	0.0158	0.0194	0.0059	0.0947	0.0203	0.0049	0.0027	0.002	0.099	0.0886	0.0062	0.0097	0.0073	0.0226	0.0056	0.0119	0.1704
5	rs72809641	114267811	1.36	0.0274689319808498	3.73	0.0110901864771571	0.0633830784319477	0.61029646290484	0.1281	0.0723	0.005	0.0018	0.0225	0.0017	0.0025	0.0158	0.1607	0.0158	0.0194	0.0059	0.0946	0.0203	0.0049	0.0027	0.002	0.099	0.0886	0.0062	0.0097	0.0073	0.0226	0.0056	0.0119	0.1704
5	rs55670112	114268470	1.36	0.0274689319808498	3.73	0.0110901864771571	0.0635562063833337	0.611304124352362	0.1281	0.0723	0.005	0.0018	0.0225	0.0017	0.0025	0.0158	0.1607	0.0158	0.0194	0.0059	0.0946	0.0203	0.0049	0.0027	0.002	0.099	0.0886	0.0062	0.0097	0.0073	0.0226	0.0056	0.0119	0.1704
5	rs77287426	114321340	1.36	0.0274689319808498	3.73	0.0110901864771571	0.0599855397550815	0.6295087112637	0.1291	0.072	0.0049	0.0018	0.0223	0.0016	0.0025	0.0156	0.1606	0.0158	0.0195	0.0058	0.0938	0.0202	0.005	0.0027	0.002	0.0989	0.0892	0.0062	0.0096	0.0071	0.0227	0.0055	0.0118	0.1713
5	rs74917210	114340007	1.36	0.0274689319808498	3.73	0.0110901864771571	0.0608233505756787	0.641859856661551	0.1293	0.0718	0.0049	0.0018	0.0223	0.0016	0.0025	0.0156	0.1606	0.0158	0.0195	0.0057	0.0936	0.0202	0.005	0.0027	0.002	0.0989	0.0893	0.0061	0.0095	0.0071	0.0227	0.0055	0.0118	0.1715
5	rs10070862	114341100	1.36	0.0274689319808498	3.73	0.0110901864771571	0.0607485670287921	0.642151143451059	0.1293	0.0718	0.0049	0.0018	0.0223	0.0016	0.0025	0.0156	0.1606	0.0158	0.0195	0.0057	0.0935	0.0202	0.005	0.0027	0.002	0.0989	0.0893	0.0061	0.0095	0.0071	0.0227	0.0055	0.0118	0.1715
5	rs73245605	114341719	1.36	0.0274689319808498	3.73	0.0110901864771571	0.0605245812805553	0.640986180539161	0.1293	0.0718	0.0049	0.0018	0.0223	0.0016	0.0025	0.0156	0.1606	0.0158	0.0195	0.0058	0.0935	0.0202	0.005	0.0027	0.002	0.0989	0.0893	0.0061	0.0095	0.0071	0.0227	0.0055	0.0118	0.1715
5	rs10900699	114354070	1.36	0.0274689319808498	3.73	0.0110901864771571	0.0591921378935287	0.640258328411151	0.1292	0.0719	0.0049	0.0018	0.0223	0.0016	0.0025	0.0156	0.1606	0.0158	0.0195	0.0058	0.0933	0.0202	0.005	0.0026	0.0019	0.099	0.0894	0.0062	0.0095	0.0071	0.0228	0.0055	0.0118	0.1716
5	rs10039013	114361369	1.36	0.0274689319808498	3.73	0.0110901864771571	0.0559819305831242	0.636912688733566	0.1291	0.072	0.0049	0.0018	0.0223	0.0016	0.0026	0.0156	0.1605	0.0159	0.0195	0.0059	0.0932	0.0201	0.005	0.0026	0.0019	0.099	0.0895	0.0062	0.0095	0.007	0.0228	0.0055	0.0118	0.1718
5	rs56324112	114365284	1.36	0.0274689319808498	3.73	0.0110901864771571	0.0553295340596668	0.644336771608749	0.129	0.0719	0.0049	0.0018	0.0223	0.0016	0.0026	0.0156	0.1604	0.0159	0.0195	0.0059	0.0931	0.0201	0.005	0.0026	0.0019	0.099	0.0895	0.0062	0.0095	0.007	0.0228	0.0055	0.0118	0.1718
5	rs79608347	114367728	1.36	0.0274689319808498	3.73	0.0110901864771571	0.0551365614193525	0.643316597342891	0.129	0.0719	0.0049	0.0018	0.0223	0.0016	0.0026	0.0156	0.1604	0.0159	0.0195	0.0059	0.0931	0.0201	0.005	0.0026	0.0019	0.099	0.0895	0.0062	0.0095	0.007	0.0227	0.0055	0.0118	0.1719
5	rs12519440	114385825	1.36	0.0274689319808498	3.73	0.0110901864771571	0.0514212389680897	0.635023482503937	0.1289	0.0718	0.005	0.0018	0.0223	0.0016	0.0026	0.0156	0.1604	0.0159	0.0195	0.0059	0.0931	0.0201	0.005	0.0026	0.002	0.099	0.0896	0.0062	0.0094	0.007	0.0227	0.0055	0.0119	0.1721
5	rs74359467	114386186	1.36	0.0274689319808498	3.73	0.0110901864771571	0.051387801579193	0.635023482503937	0.1289	0.0718	0.005	0.0018	0.0223	0.0016	0.0026	0.0156	0.1604	0.0159	0.0195	0.0059	0.0931	0.0201	0.005	0.0026	0.002	0.099	0.0896	0.0062	0.0094	0.007	0.0227	0.0055	0.0119	0.1721
5	rs10055823	114390062	1.36	0.0274689319808498	3.72	0.0121335476472906	0.0507718446837106	0.628349141416889	0.1289	0.0717	0.005	0.0018	0.0223	0.0016	0.0026	0.0156	0.1604	0.0159	0.0195	0.0059	0.0931	0.0201	0.005	0.0026	0.002	0.099	0.0896	0.0062	0.0094	0.007	0.0227	0.0055	0.0118	0.1722
5	rs62379965	114391581	1.36	0.0274689319808498	3.72	0.0121335476472906	0.0509378269097435	0.635459337038587	0.1289	0.0717	0.005	0.0018	0.0223	0.0016	0.0026	0.0156	0.1604	0.0159	0.0195	0.0059	0.0931	0.0201	0.005	0.0026	0.002	0.099	0.0896	0.0062	0.0094	0.007	0.0228	0.0055	0.0118	0.1721
5	rs78931486	114400398	1.36	0.0274689319808498	3.72	0.0121335476472906	0.0508547902242742	0.635604637377747	0.1289	0.0717	0.005	0.0018	0.0223	0.0016	0.0026	0.0156	0.1603	0.0159	0.0195	0.0059	0.0931	0.0201	0.005	0.0026	0.002	0.099	0.0896	0.0062	0.0094	0.007	0.0228	0.0055	0.0118	0.1721
5	rs6869016	114401208	1.36	0.0274689319808498	3.71	0.0132591915272001	0.0506558739794217	0.634151982754254	0.1289	0.0716	0.005	0.0018	0.0223	0.0016	0.0026	0.0156	0.1603	0.0159	0.0195	0.0059	0.0931	0.0201	0.005	0.0026	0.002	0.099	0.0896	0.0062	0.0094	0.007	0.0228	0.0055	0.0118	0.1721
5	rs114728063	114404447	1.36	0.0274689319808498	3.71	0.0132591915272001	0.0493756793928532	0.610584326013425	0.1288	0.0713	0.0051	0.0018	0.0223	0.0017	0.0026	0.0156	0.1604	0.016	0.0195	0.0059	0.0932	0.02	0.005	0.0026	0.002	0.099	0.0896	0.0062	0.0093	0.0071	0.0228	0.0055	0.0118	0.1721
5	rs78078095	114407693	1.36	0.0274689319808498	3.69	0.0157772875230998	0.0489862093251596	0.589227469729011	0.1287	0.0709	0.0052	0.0018	0.0223	0.0017	0.0026	0.0156	0.1604	0.0161	0.0195	0.0058	0.0934	0.0199	0.005	0.0027	0.002	0.099	0.0896	0.0062	0.0093	0.0071	0.0229	0.0055	0.0117	0.1722
5	rs1838749	114416996	1.36	0.0274689319808498	3.64	0.0238790106330393	0.0487761151775895	0.585519478473959	0.1287	0.0709	0.0052	0.0018	0.0223	0.0017	0.0026	0.0156	0.1604	0.0161	0.0194	0.0058	0.0934	0.0199	0.005	0.0027	0.002	0.099	0.0896	0.0062	0.0093	0.0071	0.0229	0.0055	0.0117	0.1722
5	rs116218132	114421209	1.36	0.0274689319808498	3.64	0.0238790106330393	0.0491320166056586	0.588799337751422	0.1287	0.0709	0.0052	0.0018	0.0223	0.0017	0.0026	0.0156	0.1604	0.0161	0.0194	0.0058	0.0934	0.0199	0.005	0.0027	0.002	0.0991	0.0896	0.0062	0.0093	0.0071	0.0229	0.0055	0.0117	0.1722
5	rs2121188	114427052	1.36	0.0274689319808498	3.63	0.0258547100235892	0.0527197201665074	0.60253635710677	0.1288	0.0709	0.0052	0.0018	0.0223	0.0017	0.0026	0.0153	0.1602	0.0161	0.0194	0.0058	0.0932	0.0199	0.0051	0.0027	0.002	0.0995	0.0897	0.0061	0.0093	0.0072	0.0229	0.0055	0.0117	0.1722
5	rs1609461	114436451	1.36	0.0274689319808498	3.63	0.0258547100235892	0.0398437966074419	0.594799962635516	0.1291	0.0707	0.0052	0.0018	0.0221	0.0018	0.0026	0.0154	0.1599	0.0161	0.0192	0.0059	0.0934	0.0198	0.005	0.0026	0.0021	0.0997	0.0898	0.0061	0.0092	0.0072	0.0228	0.0055	0.0118	0.1721
5	rs7724809	114439937	1.36	0.0274689319808498	3.63	0.0258547100235892	0.0391590329987954	0.593798847147557	0.1291	0.0707	0.0052	0.0018	0.0221	0.0018	0.0026	0.0154	0.1599	0.0161	0.0192	0.0059	0.0934	0.0198	0.005	0.0026	0.0021	0.0997	0.0898	0.0061	0.0092	0.0072	0.0228	0.0055	0.0119	0.1721
5	rs74743526	114444560	1.36	0.0274689319808498	3.62	0.0279629416485042	0.0349627199441996	0.577836324899899	0.1293	0.0705	0.0053	0.0018	0.022	0.0018	0.0026	0.0154	0.1597	0.0161	0.0191	0.006	0.0935	0.0198	0.005	0.0026	0.0021	0.0999	0.0899	0.0061	0.0092	0.0073	0.0227	0.0055	0.0118	0.1721
5	rs61354560	114444980	1.36	0.0274689319808498	3.59	0.0351464082512032	0.0340969908129462	0.573578525406868	0.1293	0.0705	0.0053	0.0018	0.022	0.0018	0.0026	0.0154	0.1597	0.0161	0.0191	0.006	0.0935	0.0198	0.005	0.0026	0.0021	0.0999	0.0899	0.0061	0.0091	0.0073	0.0227	0.0055	0.0118	0.1721
5	rs2974513	114445575	1.36	0.0274689319808498	3.59	0.0351464082512032	0.0326548556617645	0.570744238480893	0.1294	0.0705	0.0053	0.0019	0.022	0.0018	0.0026	0.0154	0.1596	0.0161	0.0191	0.006	0.0935	0.0198	0.0051	0.0025	0.0021	0.0999	0.0899	0.0061	0.0091	0.0073	0.0227	0.0055	0.0118	0.1721
5	rs2034246	114451587	1.36	0.0274689319808498	3.58	0.0378489131480559	0.0188453582494133	0.482615152451519	0.1286	0.0685	0.0054	0.0019	0.0218	0.0022	0.0026	0.0152	0.1574	0.0158	0.0199	0.0064	0.0962	0.0192	0.0054	0.0025	0.0025	0.1015	0.0894	0.006	0.009	0.0074	0.0227	0.0058	0.0122	0.1716
5	rs2974519	114452294	1.35	0.0330775438811865	3.58	0.0378489131480559	0.0319620999064458	0.425557653857515	0.1292	0.0667	0.0059	0.0019	0.0213	0.0024	0.0023	0.0149	0.1566	0.0159	0.02	0.0068	0.0969	0.0195	0.0055	0.0023	0.0027	0.1035	0.0885	0.006	0.009	0.0074	0.0225	0.0061	0.012	0.171
5	rs2974520	114452634	1.35	0.0330775438811865	3.58	0.0378489131480559	0.0444584349263224	0.411043539350874	0.1291	0.0665	0.0061	0.002	0.0209	0.0026	0.0022	0.0148	0.1559	0.016	0.02	0.0069	0.0975	0.0196	0.0055	0.0023	0.0028	0.1039	0.0886	0.006	0.009	0.0074	0.0225	0.0062	0.012	0.1709
5	rs2974617	114462355	1.35	0.0330775438811865	3.58	0.0378489131480559	0.0527877684908237	0.421490453415777	0.1298	0.0664	0.0061	0.002	0.0209	0.0026	0.0022	0.0148	0.1551	0.0161	0.02	0.0069	0.0978	0.0196	0.0056	0.0024	0.0028	0.1038	0.0886	0.006	0.0089	0.0073	0.0226	0.0062	0.0119	0.1709
5	rs75512680	114468364	1.35	0.0330775438811865	3.58	0.0378489131480559	0.0590269621970891	0.427003382343553	0.1297	0.0662	0.0061	0.002	0.0209	0.0026	0.0022	0.0146	0.155	0.0161	0.02	0.0069	0.0978	0.0196	0.0056	0.0023	0.0028	0.1042	0.0886	0.006	0.0089	0.0072	0.0227	0.0062	0.0119	0.1709
5	rs17137481	114469724	1.35	0.0330775438811865	3.58	0.0378489131480559	0.0612545372082322	0.425163593591042	0.1297	0.0662	0.0061	0.002	0.0209	0.0026	0.0021	0.0146	0.155	0.0161	0.02	0.0069	0.0978	0.0196	0.0056	0.0023	0.0028	0.1043	0.0886	0.006	0.0089	0.0072	0.0227	0.0062	0.0119	0.1709
5	rs79290430	114469808	1.35	0.0330775438811865	3.58	0.0378489131480559	0.0615368311329106	0.425426289504591	0.1298	0.0662	0.0061	0.002	0.0209	0.0026	0.0021	0.0146	0.1549	0.0161	0.02	0.0069	0.0978	0.0196	0.0056	0.0023	0.0028	0.1043	0.0886	0.006	0.0089	0.0072	0.0227	0.0062	0.0119	0.1709
5	rs7727351	114475161	1.35	0.0330775438811865	3.58	0.0378489131480559	0.0676042819124315	0.431348465334757	0.1298	0.0661	0.0062	0.002	0.0209	0.0026	0.0021	0.0144	0.1547	0.0161	0.02	0.007	0.098	0.0196	0.0057	0.0023	0.0028	0.1044	0.0885	0.006	0.0089	0.0072	0.0228	0.0062	0.0119	0.171
5	rs7704583	114488468	1.35	0.0330775438811865	3.56	0.0437561662613372	0.0727388115920177	0.455253700473073	0.13	0.0657	0.0061	0.002	0.0211	0.0026	0.0021	0.0143	0.1547	0.0162	0.02	0.007	0.0983	0.0196	0.0058	0.0023	0.0029	0.1044	0.0882	0.0059	0.0088	0.0072	0.0229	0.0062	0.0119	0.1709
5	rs7716390	114508161	1.35	0.0330775438811865	3.56	0.0437561662613372	0.136367600057463	0.486285410258839	0.13	0.0652	0.0061	0.0019	0.0211	0.0025	0.0021	0.0139	0.1541	0.0164	0.0198	0.0073	0.0997	0.0195	0.006	0.0022	0.003	0.1039	0.0891	0.0059	0.0088	0.0071	0.0227	0.0062	0.0115	0.1712
5	rs6594881	114508651	1.35	0.0330775438811865	3.56	0.0437561662613372	0.136866601356272	0.489417562589733	0.1297	0.065	0.0061	0.0019	0.0211	0.0025	0.0021	0.0138	0.1539	0.0164	0.0198	0.0073	0.0999	0.0197	0.0059	0.0022	0.003	0.1042	0.0894	0.006	0.0088	0.0071	0.0227	0.0062	0.0116	0.1707
5	rs75720837	114509645	1.35	0.0330775438811865	3.55	0.0469746249181148	0.132629320684763	0.529343296919808	0.1296	0.0648	0.0061	0.0019	0.0211	0.0025	0.0021	0.0138	0.1538	0.0164	0.0198	0.0074	0.1	0.0197	0.0059	0.0022	0.003	0.1043	0.0894	0.006	0.0088	0.0071	0.0228	0.0062	0.0116	0.1707
5	rs12187289	114513668	1.35	0.0330775438811865	3.55	0.0469746249181148	0.150787295777849	0.538957726935026	0.1291	0.064	0.0058	0.0019	0.0211	0.0022	0.002	0.0139	0.1531	0.0163	0.0199	0.0075	0.1014	0.0198	0.006	0.002	0.003	0.1046	0.0894	0.0061	0.0088	0.0071	0.0228	0.0063	0.0117	0.1713
5	rs4705522	114514738	1.34	0.0395827626793828	3.54	0.0503789001912993	0.168252483433349	0.522403404374063	0.1289	0.0636	0.0057	0.002	0.0211	0.0022	0.0019	0.0139	0.1529	0.0163	0.0199	0.0075	0.1019	0.0198	0.0061	0.0019	0.0029	0.1047	0.0893	0.0061	0.0088	0.0072	0.0228	0.0064	0.0116	0.1716
5	rs115253040	114515163	1.34	0.0395827626793828	3.55	0.0469746249181148	0.172588688764315	0.581532565821943	0.1287	0.0635	0.0057	0.0019	0.0211	0.0021	0.0019	0.014	0.1528	0.0163	0.0199	0.0076	0.1019	0.0199	0.0061	0.0017	0.0029	0.1051	0.0895	0.0061	0.0087	0.0072	0.0228	0.0064	0.0116	0.1716
5	rs2278695	114515588	1.34	0.0395827626793828	3.53	0.0539760163806611	0.17582869338628	0.606700891195859	0.1286	0.0634	0.0056	0.0019	0.0212	0.0021	0.0019	0.0141	0.1527	0.0163	0.0199	0.0075	0.1019	0.0199	0.0061	0.0016	0.0028	0.1055	0.0897	0.0061	0.0087	0.0072	0.0228	0.0064	0.0116	0.1716
5	rs11955164	114515657	1.34	0.0395827626793828	3.54	0.0503789001912993	0.176989119555722	0.599381614782276	0.1286	0.0633	0.0056	0.0019	0.0211	0.0021	0.0018	0.0141	0.1527	0.0163	0.0199	0.0075	0.1019	0.0199	0.0061	0.0016	0.0028	0.1055	0.0898	0.0061	0.0087	0.0072	0.0228	0.0064	0.0116	0.1716
5	rs17381680	114525350	1.34	0.0395827626793828	3.46	0.0851540123614781	0.255180112406481	0.700562895930641	0.1282	0.0629	0.0054	0.0016	0.021	0.0018	0.0015	0.0144	0.1515	0.0165	0.0202	0.0075	0.103	0.0199	0.006	0.0013	0.0024	0.1067	0.0913	0.0063	0.0085	0.0072	0.0227	0.0065	0.0115	0.1712
5	rs265411	114526010	1.34	0.0395827626793828	3.46	0.0851540123614781	0.256207841132349	0.69729596159852	0.1282	0.0629	0.0054	0.0016	0.021	0.0018	0.0015	0.0144	0.1515	0.0165	0.0202	0.0075	0.103	0.0199	0.006	0.0013	0.0024	0.1067	0.0914	0.0063	0.0085	0.0072	0.0227	0.0065	0.0115	0.1712
5	rs115033640	114526788	1.34	0.0395827626793828	3.46	0.0851540123614781	0.257731220729909	0.70517210795513	0.1282	0.0629	0.0054	0.0016	0.021	0.0018	0.0015	0.0144	0.1515	0.0165	0.0202	0.0075	0.103	0.0199	0.006	0.0013	0.0024	0.1067	0.0914	0.0063	0.0085	0.0072	0.0227	0.0065	0.0115	0.1712
5	rs76857197	114528472	1.34	0.0395827626793828	3.46	0.0851540123614781	0.260205933451401	0.692105656108522	0.1282	0.0629	0.0054	0.0016	0.021	0.0018	0.0015	0.0144	0.1515	0.0165	0.0202	0.0075	0.103	0.0199	0.006	0.0013	0.0024	0.1068	0.0914	0.0064	0.0085	0.0072	0.0227	0.0065	0.0115	0.1711
5	rs17137529	114529653	1.33	0.0470797710233837	3.46	0.0851540123614781	0.260386414818806	0.684853961484667	0.1283	0.0629	0.0053	0.0016	0.021	0.0018	0.0015	0.0144	0.1514	0.0165	0.0202	0.0075	0.103	0.0199	0.006	0.0013	0.0024	0.1068	0.0915	0.0064	0.0085	0.0072	0.0227	0.0065	0.0115	0.1709
5	rs10519400	114533832	1.33	0.0470797710233837	3.45	0.090551063959542	0.261425503792067	0.652804008562457	0.1283	0.0628	0.0053	0.0015	0.0209	0.0017	0.0014	0.0145	0.1512	0.0165	0.0202	0.0075	0.1032	0.0198	0.006	0.0012	0.0024	0.1071	0.0918	0.0064	0.0085	0.0071	0.0226	0.0065	0.0115	0.171
5	rs265416	114538618	1.33	0.0470797710233837	3.44	0.0962054431234386	0.258045468909231	0.703981985795004	0.1282	0.0628	0.0052	0.0015	0.0209	0.0016	0.0013	0.0146	0.1502	0.0167	0.0199	0.0075	0.1038	0.0195	0.0059	0.0011	0.0021	0.1077	0.0931	0.0064	0.0085	0.0072	0.0224	0.0064	0.0119	0.1708
5	rs72813815	114544875	1.33	0.0470797710233837	3.44	0.0962054431234386	0.317735728853463	0.827573348195574	0.1272	0.0629	0.0051	0.0014	0.0209	0.0016	0.0014	0.0144	0.1503	0.0167	0.0198	0.0076	0.1042	0.0193	0.0057	0.001	0.0019	0.1083	0.0935	0.0063	0.0082	0.0072	0.0224	0.0065	0.0118	0.1714
5	rs34835110	114553787	1.33	0.0470797710233837	3.44	0.0962054431234386	0.323181273669355	0.849817249439167	0.1271	0.0629	0.0051	0.0014	0.0209	0.0016	0.0014	0.0144	0.1504	0.0167	0.0197	0.0076	0.1042	0.0192	0.0057	0.001	0.0019	0.1084	0.0935	0.0063	0.0082	0.0072	0.0224	0.0066	0.0118	0.1715
5	rs72813824	114557324	1.33	0.0470797710233837	3.44	0.0962054431234386	0.325159639263023	0.85260633064038	0.1272	0.0629	0.0051	0.0014	0.0209	0.0016	0.0014	0.0143	0.1504	0.0167	0.0197	0.0076	0.1042	0.0191	0.0057	0.001	0.0019	0.1085	0.0935	0.0063	0.0081	0.0072	0.0223	0.0066	0.0118	0.1716
5	rs265432	114562774	1.33	0.0470797710233837	3.44	0.0962054431234386	0.308125399804028	0.821262651530228	0.1272	0.0631	0.0051	0.0015	0.0208	0.0016	0.0014	0.0141	0.1505	0.0167	0.0197	0.0075	0.1041	0.019	0.0057	0.001	0.0018	0.1087	0.0936	0.0063	0.0081	0.0072	0.0222	0.0066	0.0118	0.1716
5	rs72663320	114563126	1.33	0.0470797710233837	3.44	0.0962054431234386	0.308026625314453	0.822493210401081	0.1272	0.0631	0.0051	0.0015	0.0208	0.0016	0.0014	0.0141	0.1505	0.0167	0.0197	0.0075	0.1041	0.019	0.0057	0.001	0.0018	0.1087	0.0936	0.0063	0.0081	0.0072	0.0222	0.0066	0.0118	0.1716
5	rs265436	114564742	1.33	0.0470797710233837	3.48	0.0751031739839783	0.302081913386994	0.818956398276899	0.1273	0.0631	0.0051	0.0014	0.0209	0.0016	0.0014	0.014	0.1506	0.0166	0.0197	0.0075	0.1041	0.019	0.0056	0.0011	0.0018	0.1087	0.0937	0.0063	0.0081	0.0072	0.0221	0.0066	0.0118	0.1717
5	rs78151087	114587149	1.33	0.0470797710233837	3.48	0.0751031739839783	0.299546007953607	0.801167789038929	0.1271	0.063	0.005	0.0014	0.0208	0.0016	0.0014	0.0142	0.1505	0.0166	0.0197	0.0076	0.1039	0.0189	0.0057	0.0011	0.0018	0.1089	0.0935	0.0063	0.008	0.0074	0.0221	0.0066	0.012	0.172
5	rs17640052	114590343	1.33	0.0470797710233837	3.48	0.0751031739839783	0.299594668401472	0.771605394462297	0.1271	0.0629	0.005	0.0014	0.0208	0.0017	0.0014	0.0142	0.1505	0.0166	0.0197	0.0076	0.1038	0.0189	0.0057	0.0011	0.0018	0.109	0.0935	0.0063	0.008	0.0074	0.0221	0.0066	0.012	0.172
5	rs75997683	114595454	1.33	0.0470797710233837	3.48	0.0751031739839783	0.291478637246863	0.793678612483421	0.1271	0.0628	0.005	0.0014	0.0208	0.0017	0.0014	0.0146	0.1505	0.0166	0.0198	0.0076	0.1038	0.0189	0.0056	0.0011	0.0018	0.1091	0.0934	0.0063	0.008	0.0075	0.0219	0.0066	0.012	0.172
5	rs7734074	114617583	1.33	0.0470797710233837	3.48	0.0751031739839783	0.29219845830898	0.785747364473876	0.1271	0.0628	0.0049	0.0014	0.0208	0.0017	0.0015	0.0146	0.1506	0.0167	0.0198	0.0075	0.1036	0.0189	0.0056	0.0012	0.0017	0.1094	0.093	0.0064	0.0079	0.0078	0.0218	0.0065	0.0121	0.1719
5	rs267291	114635340	1.33	0.0470797710233837	3.48	0.0751031739839783	0.290999282664983	0.859742547977216	0.1268	0.0633	0.0047	0.0016	0.0207	0.0017	0.0015	0.0145	0.1507	0.0169	0.0197	0.0075	0.1035	0.0188	0.0055	0.0012	0.0016	0.1096	0.093	0.0066	0.0076	0.008	0.0218	0.0063	0.0122	0.1717
5	rs2100521	114638625	1.33	0.0470797710233837	3.48	0.0751031739839783	0.275975760409226	0.839297873641215	0.1265	0.0635	0.0047	0.0015	0.0207	0.0017	0.0016	0.0146	0.1508	0.017	0.0196	0.0073	0.1035	0.0189	0.0054	0.0012	0.0016	0.1098	0.093	0.0067	0.0076	0.008	0.022	0.0062	0.0122	0.1715
5	rs2112360	114638909	1.33	0.0470797710233837	3.48	0.0751031739839783	0.281971619395818	0.88153629420795	0.1265	0.0635	0.0047	0.0015	0.0207	0.0017	0.0016	0.0146	0.1508	0.017	0.0196	0.0073	0.1034	0.0191	0.0054	0.0012	0.0016	0.1097	0.0929	0.0067	0.0076	0.008	0.022	0.0062	0.0122	0.1715
5	rs79882382	114644760	1.33	0.0470797710233837	3.48	0.0751031739839783	0.273884310751313	0.884346418402834	0.1263	0.0636	0.0046	0.0015	0.0205	0.0018	0.0016	0.0145	0.1511	0.0173	0.0195	0.0074	0.103	0.0191	0.0057	0.0013	0.0016	0.1097	0.0928	0.0071	0.0075	0.0082	0.022	0.0061	0.0123	0.171
5	rs72815926	114645509	1.33	0.0470797710233837	3.48	0.0751031739839783	0.271478208356607	0.879975902467497	0.1263	0.0636	0.0045	0.0015	0.0205	0.0018	0.0016	0.0145	0.1511	0.0174	0.0195	0.0074	0.103	0.0191	0.0057	0.0013	0.0016	0.1097	0.0928	0.0071	0.0075	0.0082	0.022	0.0061	0.0123	0.171
5	rs72815927	114645934	1.33	0.0470797710233837	3.49	0.0704349946405554	0.27258729321159	0.877792302478815	0.1262	0.0636	0.0045	0.0015	0.0205	0.0018	0.0016	0.0145	0.1512	0.0174	0.0195	0.0074	0.103	0.0191	0.0057	0.0013	0.0015	0.1097	0.0928	0.0071	0.0075	0.0082	0.022	0.0061	0.0123	0.171
5	rs79489220	114649524	1.33	0.0470797710233837	3.49	0.0704349946405554	0.283623167313478	0.902185880139576	0.1262	0.0636	0.0045	0.0015	0.0205	0.0018	0.0016	0.0145	0.1513	0.0174	0.0195	0.0075	0.1028	0.019	0.0058	0.0013	0.0015	0.1098	0.0927	0.0072	0.0075	0.0082	0.022	0.0061	0.0123	0.1709
5	rs1900142	114658984	1.33	0.0470797710233837	3.49	0.0704349946405554	0.336127555857039	0.892474754398224	0.1258	0.0636	0.0044	0.0015	0.0203	0.0019	0.0016	0.0145	0.1517	0.0177	0.0194	0.0077	0.1023	0.0191	0.006	0.0014	0.0014	0.11	0.0926	0.0073	0.0075	0.0083	0.0219	0.0061	0.0124	0.1705
5	rs78938125	114661213	1.33	0.0470797710233837	3.49	0.0704349946405554	0.347600281629358	0.945986014880569	0.1259	0.0636	0.0044	0.0015	0.0203	0.0019	0.0016	0.0145	0.1517	0.0177	0.0194	0.0077	0.1022	0.019	0.0061	0.0014	0.0014	0.1101	0.0925	0.0074	0.0074	0.0083	0.0219	0.006	0.0124	0.1704
5	rs78875470	114661491	1.33	0.0470797710233837	3.48	0.0751031739839783	0.347915966837923	0.940765156977168	0.1259	0.0636	0.0044	0.0015	0.0203	0.002	0.0017	0.0145	0.1517	0.0177	0.0194	0.0077	0.1022	0.019	0.0061	0.0014	0.0014	0.1101	0.0925	0.0074	0.0074	0.0083	0.0219	0.006	0.0124	0.1704
5	rs269491	114672810	1.33	0.0470797710233837	3.48	0.0751031739839783	0.368210017859201	1.00602714728287	0.1259	0.0636	0.0044	0.0015	0.0203	0.002	0.0017	0.0146	0.1517	0.0178	0.0194	0.0076	0.102	0.019	0.006	0.0015	0.0014	0.1102	0.0923	0.0076	0.0074	0.0084	0.022	0.006	0.0124	0.17
5	rs1350106	114673479	1.33	0.0470797710233837	3.48	0.0751031739839783	0.362597154023106	0.981892543251413	0.1259	0.0636	0.0044	0.0015	0.0203	0.002	0.0017	0.0146	0.1517	0.0178	0.0194	0.0077	0.102	0.019	0.0061	0.0015	0.0013	0.1103	0.0923	0.0076	0.0074	0.0084	0.0221	0.006	0.0125	0.17
5	rs198950	114674583	1.33	0.0470797710233837	3.48	0.0751031739839783	0.3716315568018	0.977111165711405	0.1256	0.0635	0.0044	0.0015	0.0203	0.002	0.0017	0.0146	0.1519	0.0178	0.0194	0.0077	0.1021	0.019	0.0061	0.0015	0.0013	0.1102	0.0923	0.0076	0.0074	0.0084	0.0221	0.006	0.0125	0.1699
5	rs77283620	114677540	1.33	0.0470797710233837	3.49	0.0704349946405554	0.40354597729085	1.12488727986628	0.1255	0.0635	0.0043	0.0015	0.0203	0.002	0.0017	0.0146	0.1518	0.0179	0.0194	0.0077	0.1021	0.0191	0.0061	0.0015	0.0013	0.1101	0.0922	0.0076	0.0076	0.0084	0.0221	0.0061	0.0125	0.1698
5	rs34385285	114681007	1.33	0.0470797710233837	3.49	0.0704349946405554	0.415495314923875	1.18108667379985	0.1255	0.0635	0.0043	0.0015	0.0204	0.002	0.0017	0.0147	0.1519	0.0179	0.0194	0.0077	0.1022	0.0191	0.006	0.0016	0.0013	0.1099	0.0921	0.0076	0.0076	0.0084	0.022	0.0061	0.0125	0.1696
5	rs76586838	114682226	1.34	0.0395827626793828	3.49	0.0704349946405554	0.319847673492759	0.929394149995816	0.1249	0.0636	0.0045	0.0015	0.0205	0.0022	0.0019	0.015	0.1517	0.0179	0.0193	0.0076	0.1016	0.0195	0.0063	0.0017	0.0014	0.1097	0.0914	0.0078	0.0076	0.0084	0.0226	0.0064	0.0127	0.1688
5	rs2605180	114683721	1.33	0.0470797710233837	3.49	0.0704349946405554	0.218580586176303	0.724424414079593	0.1239	0.0636	0.0046	0.0016	0.0208	0.0026	0.0021	0.0154	0.1513	0.0179	0.0191	0.0076	0.1008	0.0199	0.0067	0.002	0.0015	0.1094	0.0902	0.0081	0.0077	0.0085	0.0235	0.0068	0.0131	0.1676
5	rs7710600	114683779	1.33	0.0470797710233837	3.5	0.0659953737268723	0.207515697090389	0.717546026472427	0.1238	0.0636	0.0047	0.0016	0.0209	0.0026	0.0021	0.0156	0.1513	0.0179	0.0191	0.0076	0.1008	0.02	0.0067	0.002	0.0015	0.1094	0.0902	0.0081	0.0077	0.0085	0.0235	0.0068	0.0131	0.1675
5	rs75199034	114683822	1.33	0.0470797710233837	3.5	0.0659953737268723	0.219072565534883	0.788490869520832	0.1238	0.0636	0.0047	0.0016	0.0209	0.0026	0.0021	0.0156	0.1513	0.0179	0.0191	0.0076	0.1007	0.02	0.0067	0.002	0.0015	0.1094	0.0902	0.0081	0.0077	0.0085	0.0235	0.0068	0.0131	0.1675
5	rs13179163	114683953	1.33	0.0470797710233837	3.5	0.0659953737268723	0.229926238879057	0.815269235552808	0.1237	0.0636	0.0047	0.0016	0.0209	0.0026	0.0021	0.0156	0.1512	0.0179	0.0191	0.0076	0.1006	0.02	0.0067	0.002	0.0015	0.1092	0.0902	0.0081	0.0077	0.0085	0.0236	0.0069	0.0131	0.1675
5	rs78507678	114684036	1.33	0.0470797710233837	3.5	0.0659953737268723	0.223735738330002	0.815883519192957	0.1236	0.0636	0.0047	0.0017	0.0209	0.0026	0.0021	0.0157	0.1512	0.0179	0.0191	0.0077	0.1006	0.02	0.0068	0.002	0.0016	0.1091	0.0901	0.0081	0.0077	0.0085	0.0236	0.0069	0.0131	0.1675
5	rs74927511	114685208	1.33	0.0470797710233837	3.5	0.0659953737268723	0.193011111973003	0.845482447283974	0.123	0.0635	0.0048	0.0017	0.0211	0.0027	0.0023	0.0159	0.151	0.018	0.0192	0.0077	0.0999	0.0202	0.007	0.0021	0.0017	0.1083	0.09	0.008	0.0077	0.0086	0.024	0.0072	0.0132	0.1673
5	rs2963764	114696135	1.33	0.0470797710233837	3.5	0.0659953737268723	0.16691497600425	0.833894142453842	0.1222	0.0635	0.005	0.0018	0.0213	0.0028	0.0025	0.0163	0.1508	0.0181	0.0194	0.0077	0.0991	0.0204	0.0074	0.0022	0.0018	0.1073	0.0898	0.0079	0.0077	0.0086	0.0245	0.0076	0.0133	0.1671
5	rs269503	114697053	1.33	0.0470797710233837	3.5	0.0659953737268723	0.166528965107629	0.862382946252045	0.1222	0.0635	0.005	0.0018	0.0213	0.0028	0.0025	0.0163	0.1509	0.0181	0.0194	0.0077	0.0992	0.0205	0.0074	0.0022	0.0018	0.1072	0.0899	0.0079	0.0077	0.0086	0.0245	0.0076	0.0133	0.1671
5	rs7701924	114706443	1.33	0.0470797710233837	3.5	0.0659953737268723	0.161454961929915	0.92151386659233	0.122	0.0636	0.005	0.0019	0.0213	0.0029	0.0025	0.0163	0.1513	0.0181	0.0193	0.0078	0.0991	0.0205	0.0074	0.0023	0.0019	0.1063	0.0899	0.0079	0.0077	0.0087	0.0246	0.0077	0.0135	0.1665
5	rs76938821	114706752	1.33	0.0470797710233837	3.49	0.0704349946405554	0.155730033624531	0.895761623674503	0.122	0.0636	0.0051	0.002	0.0213	0.0029	0.0025	0.0163	0.1513	0.0181	0.0193	0.0078	0.0991	0.0205	0.0075	0.0023	0.0019	0.1063	0.0899	0.0079	0.0077	0.0086	0.0246	0.0077	0.0135	0.1665
5	rs114335661	114710918	1.33	0.0470797710233837	3.49	0.0704349946405554	0.162766747476195	1.08087723352102	0.1219	0.0636	0.0051	0.002	0.0213	0.003	0.0026	0.0164	0.1514	0.0181	0.0193	0.0079	0.0991	0.0205	0.0075	0.0023	0.0019	0.106	0.0899	0.0079	0.0077	0.0086	0.0246	0.0078	0.0135	0.1663
5	rs116537381	114711938	1.33	0.0470797710233837	3.49	0.0704349946405554	0.164920391039801	1.0794158540477	0.1218	0.0636	0.0051	0.002	0.0213	0.003	0.0026	0.0164	0.1514	0.0181	0.0193	0.0079	0.0991	0.0205	0.0075	0.0023	0.0019	0.1059	0.0899	0.0079	0.0077	0.0086	0.0246	0.0078	0.0135	0.1664
5	rs61574274	114716967	1.33	0.0470797710233837	3.47	0.0800071130091993	0.161765085584022	1.11622283328173	0.1217	0.0637	0.0052	0.002	0.0213	0.003	0.0026	0.0164	0.1516	0.0182	0.0193	0.008	0.0991	0.0206	0.0075	0.0023	0.002	0.1054	0.09	0.0079	0.0077	0.0086	0.0246	0.0078	0.0135	0.1661
5	rs13183528	114717922	1.33	0.0470797710233837	3.47	0.0800071130091993	0.164189075279961	1.12537808638497	0.1217	0.0637	0.0052	0.002	0.0214	0.003	0.0026	0.0164	0.1516	0.0182	0.0193	0.008	0.0991	0.0206	0.0075	0.0023	0.002	0.1054	0.09	0.0079	0.0077	0.0086	0.0246	0.0078	0.0135	0.1661
5	rs751485	114719148	1.33	0.0470797710233837	3.47	0.0800071130091993	0.159430572357541	1.06757610361699	0.1217	0.0637	0.0052	0.002	0.0214	0.003	0.0026	0.0164	0.1516	0.0182	0.0194	0.008	0.099	0.0207	0.0074	0.0024	0.002	0.1053	0.09	0.0079	0.0077	0.0086	0.0246	0.0079	0.0135	0.166
5	rs2004680	114719236	1.33	0.0470797710233837	3.46	0.0851540123614781	0.160698351268724	1.07324965323987	0.1217	0.0637	0.0052	0.002	0.0214	0.003	0.0026	0.0164	0.1516	0.0182	0.0194	0.008	0.099	0.0207	0.0074	0.0024	0.002	0.1053	0.09	0.0079	0.0077	0.0086	0.0246	0.0079	0.0135	0.166
5	rs77169384	114727815	1.34	0.0395827626793828	3.47	0.0800071130091993	0.142908036774497	1.22347078395898	0.1208	0.0625	0.0055	0.0022	0.0216	0.0032	0.0029	0.0165	0.1525	0.0182	0.0193	0.0082	0.0975	0.021	0.0078	0.0028	0.0023	0.1048	0.0895	0.0079	0.0077	0.0089	0.0246	0.0083	0.0137	0.1654
5	rs1807230	114730290	1.34	0.0395827626793828	3.48	0.0751031739839783	0.136741748407572	1.14569874988585	0.1208	0.0625	0.0055	0.0023	0.0216	0.0032	0.0029	0.0165	0.1526	0.0183	0.0193	0.0082	0.0974	0.021	0.0079	0.0028	0.0023	0.1047	0.0896	0.0079	0.0077	0.0089	0.0246	0.0083	0.0137	0.1654
5	rs35715303	114730406	1.34	0.0395827626793828	3.47	0.0800071130091993	0.136025171578808	1.14126846585021	0.1208	0.0624	0.0055	0.0023	0.0216	0.0032	0.0029	0.0165	0.1526	0.0183	0.0193	0.0083	0.0974	0.021	0.0079	0.0028	0.0023	0.1047	0.0896	0.0079	0.0077	0.0089	0.0246	0.0083	0.0137	0.1654
5	rs11241324	114731010	1.33	0.0470797710233837	3.47	0.0800071130091993	0.143004175057968	1.14931090772312	0.1208	0.0624	0.0055	0.0023	0.0216	0.0032	0.0029	0.0165	0.1526	0.0183	0.0193	0.0083	0.0974	0.021	0.008	0.0028	0.0023	0.1047	0.0896	0.0079	0.0077	0.0089	0.0245	0.0083	0.0137	0.1654
5	rs76176127	114738441	1.33	0.0470797710233837	3.48	0.0751031739839783	0.148351243778681	1.18901345680921	0.1206	0.0623	0.0055	0.0023	0.0216	0.0032	0.0029	0.0166	0.1527	0.0182	0.0193	0.0083	0.0973	0.021	0.008	0.0028	0.0024	0.1047	0.0895	0.0079	0.0077	0.0089	0.0245	0.0084	0.0138	0.1654
5	rs2963750	114744304	1.34	0.0395827626793828	3.47	0.0800071130091993	0.124483278789438	1.13667739173619	0.1202	0.062	0.0055	0.0023	0.0217	0.0033	0.003	0.0167	0.1528	0.0181	0.0193	0.0084	0.0971	0.0211	0.0081	0.0029	0.0024	0.1048	0.0893	0.0079	0.0077	0.0089	0.0246	0.0085	0.0138	0.1653
5	rs112418309	114744769	1.34	0.0395827626793828	3.47	0.0800071130091993	0.13183421311246	1.21235258570354	0.1201	0.062	0.0055	0.0024	0.0217	0.0033	0.003	0.0167	0.1529	0.0181	0.0193	0.0084	0.0969	0.0211	0.0081	0.0029	0.0024	0.1049	0.0894	0.0079	0.0077	0.0089	0.0246	0.0085	0.0138	0.1653
5	rs2963775	114749496	1.34	0.0395827626793828	3.47	0.0800071130091993	0.108554723208056	1.14799715767407	0.1196	0.0618	0.0056	0.0025	0.0217	0.0034	0.0031	0.0163	0.1532	0.0179	0.0193	0.0084	0.0957	0.021	0.0082	0.0031	0.0026	0.1055	0.0896	0.0079	0.0079	0.009	0.0246	0.0085	0.0138	0.1658
5	rs35958009	114750119	1.35	0.0330775438811865	3.47	0.0800071130091993	0.0462089356249134	0.900774882932155	0.1194	0.06	0.0058	0.0031	0.0221	0.0037	0.0034	0.0163	0.1547	0.0177	0.0191	0.0084	0.0925	0.0213	0.0083	0.0035	0.0032	0.106	0.0892	0.0078	0.0083	0.0091	0.0243	0.0086	0.0139	0.1664
5	rs78618620	114753933	1.32	0.055666547717423	3.46	0.0851540123614781	0.0657170744761982	0.919152399836835	0.1188	0.0559	0.0061	0.0043	0.0227	0.0044	0.0043	0.0162	0.1582	0.0173	0.019	0.0084	0.0856	0.0215	0.0085	0.0043	0.0046	0.1069	0.0882	0.0075	0.0094	0.009	0.0233	0.0088	0.0148	0.1677
5	rs269526	114754424	1.32	0.055666547717423	3.46	0.0851540123614781	0.0622178379789101	0.887783484896926	0.1188	0.0559	0.0061	0.0043	0.0227	0.0044	0.0043	0.0162	0.1582	0.0173	0.019	0.0084	0.0855	0.0215	0.0085	0.0043	0.0046	0.1069	0.0882	0.0075	0.0094	0.009	0.0233	0.0088	0.0148	0.1677
5	rs72815245	114758386	1.32	0.055666547717423	3.46	0.0851540123614781	0.070367096290999	0.96899329083206	0.1186	0.0557	0.0061	0.0044	0.0227	0.0044	0.0043	0.0162	0.1584	0.0173	0.019	0.0084	0.0854	0.0215	0.0085	0.0044	0.0047	0.1071	0.0882	0.0075	0.0095	0.0089	0.0232	0.0088	0.0148	0.1676
5	rs71579499	114761601	1.32	0.055666547717423	3.52	0.0577730493768559	0.0713802570448065	0.868913411087547	0.1185	0.0554	0.0061	0.0045	0.0227	0.0044	0.0044	0.0162	0.1585	0.0173	0.0189	0.0083	0.0853	0.0215	0.0086	0.0044	0.0047	0.1074	0.0883	0.0075	0.0095	0.0088	0.0232	0.0088	0.0147	0.1676
5	rs174908	114776341	1.32	0.055666547717423	3.52	0.0577730493768559	0.0811518014717056	0.791541603547147	0.1183	0.055	0.0062	0.0046	0.0229	0.0045	0.0044	0.0162	0.1586	0.0173	0.0189	0.0082	0.0851	0.0215	0.0086	0.0045	0.0048	0.1078	0.0882	0.0076	0.0095	0.0088	0.0232	0.0088	0.0148	0.1677
5	rs72815264	114787125	1.32	0.055666547717423	3.52	0.0577730493768559	0.0826728106837465	0.840997689749376	0.1187	0.0548	0.0063	0.0046	0.0229	0.0045	0.0044	0.0162	0.1584	0.0173	0.0189	0.0082	0.0848	0.0215	0.0087	0.0045	0.0048	0.1075	0.0884	0.0075	0.0095	0.0087	0.0232	0.0089	0.0148	0.1679
5	rs895291	114795608	1.31	0.0654431371829849	3.52	0.0577730493768559	0.0929662944361556	0.825109431649336	0.1198	0.0542	0.0065	0.0047	0.023	0.0045	0.0044	0.0162	0.1578	0.0174	0.0189	0.0082	0.084	0.0214	0.0088	0.0045	0.0048	0.1067	0.0887	0.0075	0.0095	0.0086	0.0232	0.009	0.0149	0.1686
5	rs2546481	114813282	1.31	0.0654431371829849	3.53	0.0539760163806611	0.107635503829467	0.873272662382084	0.1198	0.0535	0.0067	0.0047	0.023	0.0043	0.0045	0.0161	0.1579	0.0174	0.019	0.0083	0.0837	0.0214	0.0088	0.0047	0.0048	0.1065	0.0892	0.0074	0.0095	0.0086	0.0231	0.0091	0.015	0.1693
5	rs115548037	114813590	1.31	0.0654431371829849	3.53	0.0539760163806611	0.105945030943456	0.868602207252442	0.1198	0.0535	0.0067	0.0047	0.023	0.0043	0.0045	0.0161	0.1578	0.0174	0.019	0.0083	0.0837	0.0214	0.0088	0.0047	0.0048	0.1065	0.0892	0.0074	0.0095	0.0086	0.0231	0.0091	0.015	0.1693
5	rs72815289	114814289	1.31	0.0654431371829849	3.54	0.0503789001912993	0.105438462080096	0.865491428617763	0.1197	0.0535	0.0067	0.0047	0.023	0.0043	0.0045	0.0161	0.1579	0.0174	0.019	0.0083	0.0837	0.0214	0.0088	0.0047	0.0048	0.1065	0.0892	0.0074	0.0095	0.0086	0.0231	0.0091	0.015	0.1693
5	rs6895553	114821667	1.31	0.0654431371829849	3.54	0.0503789001912993	0.134567893460232	0.898424213119175	0.1196	0.0534	0.0067	0.0047	0.023	0.0043	0.0045	0.016	0.158	0.0174	0.019	0.0083	0.0837	0.0214	0.0088	0.0048	0.0048	0.1067	0.0891	0.0073	0.0095	0.0086	0.0231	0.0093	0.0149	0.1693
5	rs6887979	114825668	1.31	0.0654431371829849	3.53	0.0539760163806611	0.158168690470311	0.886064612583995	0.1201	0.0537	0.0067	0.0046	0.0231	0.0043	0.0044	0.0163	0.1589	0.0174	0.019	0.0082	0.0844	0.0214	0.009	0.0047	0.0048	0.1063	0.0889	0.0073	0.0095	0.0085	0.0228	0.0094	0.0149	0.1676
5	rs2546484	114844882	1.3	0.0765109106342586	3.53	0.0539760163806611	0.0846517020891415	0.509556725914749	0.1226	0.0533	0.0059	0.0041	0.0228	0.0038	0.0041	0.017	0.1609	0.0169	0.0187	0.0082	0.0853	0.0204	0.0085	0.0043	0.004	0.1078	0.0903	0.0069	0.0094	0.0089	0.023	0.0092	0.0146	0.1656
5	rs3727	114856710	1.3	0.0765109106342586	3.53	0.0539760163806611	0.0846285198125489	0.489690167730821	0.1226	0.0532	0.0059	0.0041	0.0228	0.0037	0.0041	0.0171	0.1609	0.0169	0.0187	0.0081	0.0853	0.0204	0.0085	0.0042	0.004	0.108	0.0903	0.0069	0.0095	0.0088	0.023	0.0092	0.0146	0.1656
5	rs13162494	114865268	1.3	0.0765109106342586	3.53	0.0539760163806611	0.0885085231341675	0.481393328521014	0.1226	0.0532	0.0058	0.0041	0.0227	0.0037	0.004	0.0171	0.1609	0.017	0.0186	0.0081	0.0853	0.0204	0.0085	0.0042	0.0039	0.1081	0.0902	0.0069	0.0095	0.0088	0.0231	0.0091	0.0146	0.1657
5	rs813761	114871727	1.3	0.0765109106342586	3.53	0.0539760163806611	0.0973603747373312	0.546511907915759	0.1227	0.0532	0.0058	0.0041	0.0227	0.0037	0.0041	0.0172	0.1609	0.0169	0.0186	0.0081	0.0852	0.0204	0.0085	0.0042	0.0039	0.1082	0.0901	0.0069	0.0095	0.0088	0.0231	0.0091	0.0146	0.1658
5	rs72817112	114881299	1.3	0.0765109106342586	3.53	0.0539760163806611	0.100765810803251	0.50941902923141	0.1227	0.0531	0.0058	0.0041	0.0227	0.0036	0.004	0.0174	0.1612	0.0169	0.0186	0.0081	0.0854	0.0204	0.0084	0.0042	0.0039	0.1082	0.0901	0.0069	0.0095	0.0088	0.023	0.0091	0.0146	0.1657
5	rs80325419	114895968	1.3	0.0765109106342586	3.54	0.0503789001912993	0.113892480257475	0.531151413016534	0.1227	0.053	0.0058	0.004	0.0228	0.0034	0.004	0.0175	0.1615	0.017	0.0187	0.008	0.0855	0.0204	0.0084	0.0041	0.0038	0.1082	0.0901	0.0069	0.0094	0.0088	0.023	0.0092	0.0146	0.1656
5	rs35564988	114896288	1.3	0.0765109106342586	3.55	0.0469746249181148	0.113641352356624	0.524899123539772	0.1227	0.053	0.0058	0.004	0.0228	0.0034	0.004	0.0175	0.1615	0.017	0.0187	0.008	0.0855	0.0204	0.0084	0.0041	0.0038	0.1082	0.0901	0.0069	0.0094	0.0088	0.023	0.0092	0.0146	0.1656
5	rs77245107	114903463	1.3	0.0765109106342586	3.55	0.0469746249181148	0.100584748731177	0.50707962899475	0.1227	0.053	0.0058	0.004	0.0228	0.0034	0.004	0.0176	0.1615	0.0169	0.0187	0.008	0.0856	0.0205	0.0083	0.0042	0.0039	0.1082	0.0901	0.0069	0.0093	0.0088	0.023	0.0091	0.0146	0.1656
5	rs62371184	114908647	1.3	0.0765109106342586	3.55	0.0469746249181148	0.0981475743775466	0.511209820263603	0.1227	0.053	0.0058	0.004	0.0229	0.0034	0.004	0.0176	0.1615	0.0169	0.0187	0.008	0.0856	0.0205	0.0083	0.0041	0.0038	0.1082	0.0901	0.0069	0.0093	0.0088	0.023	0.0091	0.0146	0.1656
5	rs35215745	114909429	1.3	0.0765109106342586	3.57	0.0407165604515682	0.0968041274984686	0.510658638323259	0.1227	0.053	0.0058	0.004	0.0229	0.0034	0.004	0.0176	0.1615	0.0169	0.0187	0.008	0.0856	0.0205	0.0083	0.0041	0.0038	0.1082	0.0901	0.0069	0.0093	0.0087	0.023	0.0091	0.0146	0.1656
5	rs116503642	114911660	1.3	0.0765109106342586	3.57	0.0407165604515682	0.0948231644268241	0.510107606827484	0.1228	0.0531	0.0058	0.004	0.0229	0.0034	0.004	0.0176	0.1615	0.0169	0.0187	0.008	0.0855	0.0205	0.0083	0.0041	0.0038	0.1081	0.0902	0.0069	0.0093	0.0087	0.023	0.009	0.0146	0.1657
5	rs76079098	114911776	1.3	0.0765109106342586	3.57	0.0407165604515682	0.0944996485872124	0.507904988062322	0.1228	0.0531	0.0058	0.004	0.0229	0.0034	0.004	0.0176	0.1615	0.0169	0.0187	0.008	0.0855	0.0205	0.0083	0.0041	0.0038	0.1081	0.0902	0.0069	0.0093	0.0087	0.023	0.009	0.0146	0.1657
5	rs76425426	114922269	1.3	0.0765109106342586	3.57	0.0407165604515682	0.0823534928700543	0.4736737695851	0.1228	0.0532	0.0059	0.0039	0.023	0.0034	0.0039	0.0177	0.1615	0.0168	0.0187	0.008	0.0857	0.0205	0.0083	0.0041	0.0038	0.1081	0.0902	0.0069	0.0093	0.0087	0.023	0.009	0.0146	0.1658
5	rs256945	114929837	1.3	0.0765109106342586	3.58	0.0378489131480559	0.0832679278659835	0.474349628098756	0.1228	0.0532	0.0059	0.0039	0.023	0.0034	0.0039	0.0178	0.1615	0.0167	0.0187	0.008	0.0857	0.0205	0.0083	0.0041	0.0038	0.1081	0.0902	0.0069	0.0093	0.0087	0.0229	0.009	0.0146	0.1657
5	rs10077239	114960881	1.3	0.0765109106342586	3.58	0.0378489131480559	0.0997596264996656	0.478139049460486	0.1231	0.0536	0.0059	0.0037	0.0228	0.0032	0.0039	0.0181	0.1615	0.0169	0.0186	0.008	0.0856	0.0205	0.0086	0.0038	0.0034	0.1079	0.0905	0.0069	0.0092	0.0086	0.0229	0.0089	0.0147	0.1657
5	rs256955	114971322	1.3	0.0765109106342586	3.58	0.0378489131480559	0.108310929251895	0.538678443171292	0.1231	0.0537	0.0059	0.0037	0.0228	0.0032	0.0039	0.0181	0.1615	0.0169	0.0186	0.0081	0.0858	0.0204	0.0087	0.0038	0.0034	0.1078	0.0904	0.0069	0.0092	0.0087	0.0227	0.009	0.0147	0.1656
5	rs10055677	114973671	1.3	0.0765109106342586	3.58	0.0378489131480559	0.128562309761207	0.609289195299234	0.1231	0.0537	0.0059	0.0037	0.0229	0.0032	0.0039	0.0183	0.1614	0.0169	0.0186	0.0081	0.0857	0.0204	0.0088	0.0038	0.0034	0.1078	0.0903	0.0069	0.0092	0.0087	0.0226	0.0091	0.0147	0.1656
5	rs72817147	114973862	1.3	0.0765109106342586	3.58	0.0378489131480559	0.1229266523519	0.597662511720021	0.1231	0.0537	0.0059	0.0037	0.0229	0.0032	0.0039	0.0183	0.1614	0.0169	0.0186	0.0081	0.0857	0.0204	0.0088	0.0038	0.0034	0.1077	0.0903	0.0069	0.0092	0.0087	0.0226	0.009	0.0147	0.1656
5	rs2303746	114977989	1.3	0.0765109106342586	3.58	0.0378489131480559	0.0804990563423361	0.541193288269648	0.1229	0.0537	0.0059	0.0037	0.0229	0.0032	0.004	0.0183	0.1617	0.0168	0.0186	0.0082	0.0857	0.0204	0.0087	0.0038	0.0034	0.1073	0.0908	0.0069	0.0092	0.0086	0.0227	0.0084	0.0147	0.1661
5	rs10042715	114992696	1.3	0.0765109106342586	3.58	0.0378489131480559	0.134722474403766	0.411043539350874	0.123	0.0546	0.0055	0.0035	0.0232	0.0031	0.0038	0.0185	0.1617	0.0169	0.0185	0.0081	0.0865	0.0203	0.0091	0.0038	0.0031	0.107	0.0897	0.0069	0.0093	0.0086	0.0227	0.0084	0.0143	0.1665
5	rs114274884	114993694	1.3	0.0765109106342586	3.58	0.0378489131480559	0.127333208170136	0.399893319376163	0.123	0.0546	0.0055	0.0035	0.0232	0.0031	0.0038	0.0186	0.1617	0.0169	0.0185	0.0081	0.0865	0.0203	0.0091	0.0038	0.0031	0.107	0.0897	0.0069	0.0093	0.0086	0.0227	0.0084	0.0143	0.1664
5	rs74467935	115008065	1.3	0.0765109106342586	3.58	0.0378489131480559	0.156472810920905	0.425163593591042	0.1229	0.0548	0.0057	0.0035	0.0232	0.003	0.0037	0.0185	0.1618	0.0169	0.0187	0.0079	0.0866	0.0204	0.0093	0.0037	0.0031	0.107	0.0894	0.0069	0.0094	0.0086	0.0227	0.0084	0.0143	0.1662
5	rs6594898	115009025	1.3	0.0765109106342586	3.58	0.0378489131480559	0.170448104159607	0.434648037229202	0.123	0.0549	0.0057	0.0035	0.0232	0.003	0.0037	0.0184	0.1619	0.0169	0.0187	0.0079	0.0866	0.0204	0.0093	0.0037	0.0031	0.107	0.0894	0.0069	0.0094	0.0086	0.0227	0.0084	0.0141	0.1663
5	rs76939458	115009452	1.3	0.0765109106342586	3.57	0.0407165604515682	0.162524635164201	0.429635355396446	0.123	0.0549	0.0057	0.0035	0.0232	0.003	0.0037	0.0184	0.1619	0.0169	0.0187	0.0079	0.0866	0.0204	0.0093	0.0037	0.0031	0.107	0.0894	0.0069	0.0094	0.0086	0.0227	0.0084	0.0141	0.1663
5	rs365818	115017389	1.3	0.0765109106342586	3.55	0.0469746249181148	0.152679762343665	0.414952784916233	0.1233	0.0548	0.0058	0.0035	0.0232	0.003	0.0038	0.0184	0.1618	0.0169	0.0187	0.0079	0.0866	0.0204	0.0093	0.0037	0.0032	0.107	0.0893	0.0069	0.0094	0.0086	0.0228	0.0084	0.0141	0.166
5	rs75421242	115022572	1.3	0.0765109106342586	3.55	0.0469746249181148	0.122138236124	0.385627493114963	0.1234	0.0548	0.0057	0.0034	0.0232	0.003	0.0038	0.0184	0.1617	0.0169	0.0187	0.0079	0.0868	0.0204	0.0092	0.0037	0.0032	0.1071	0.0891	0.0069	0.0094	0.0086	0.0229	0.0082	0.0141	0.166
5	rs72800433	115033709	1.31	0.0654431371829849	3.55	0.0469746249181148	0.123923871927619	0.360167738665319	0.1236	0.0548	0.0057	0.0034	0.0233	0.003	0.0038	0.0185	0.1615	0.0169	0.0188	0.0078	0.0867	0.0204	0.0092	0.0037	0.0032	0.1072	0.0888	0.007	0.0094	0.0087	0.0231	0.008	0.0141	0.1661
5	rs6873430	115034098	1.31	0.0654431371829849	3.55	0.0469746249181148	0.126885323979106	0.360293182747672	0.1236	0.0548	0.0057	0.0034	0.0233	0.003	0.0038	0.0185	0.1615	0.0169	0.0188	0.0078	0.0867	0.0204	0.0092	0.0037	0.0032	0.1072	0.0888	0.007	0.0094	0.0087	0.0231	0.008	0.0141	0.1661
5	rs35509304	115035937	1.31	0.0654431371829849	3.55	0.0469746249181148	0.107177709032559	0.369104958407248	0.1235	0.0547	0.0059	0.0034	0.0233	0.003	0.0038	0.0184	0.1615	0.0168	0.0188	0.0078	0.0867	0.0205	0.0092	0.0037	0.0032	0.1072	0.0888	0.007	0.0094	0.0087	0.0231	0.008	0.0141	0.1661
5	rs112010721	115038096	1.31	0.0654431371829849	3.55	0.0469746249181148	0.103322067241085	0.369231276629505	0.1235	0.0547	0.0059	0.0034	0.0233	0.003	0.0038	0.0184	0.1615	0.0168	0.0188	0.0078	0.0867	0.0205	0.0092	0.0038	0.0032	0.1072	0.0887	0.007	0.0094	0.0087	0.0231	0.008	0.0141	0.1661
5	rs17475826	115045072	1.31	0.0654431371829849	3.55	0.0469746249181148	0.104986494122927	0.385116099283249	0.1234	0.0546	0.006	0.0034	0.0234	0.003	0.0039	0.0185	0.1614	0.0168	0.0188	0.0078	0.0865	0.0205	0.0092	0.0038	0.0032	0.1072	0.0887	0.007	0.0094	0.0087	0.0231	0.0081	0.0142	0.1659
5	rs251890	115051490	1.31	0.0654431371829849	3.54	0.0503789001912993	0.111534309197853	0.407274209569924	0.1233	0.0544	0.006	0.0034	0.0235	0.003	0.0039	0.0186	0.1614	0.0168	0.0188	0.0079	0.0863	0.0207	0.0093	0.0039	0.0033	0.1073	0.0886	0.007	0.0094	0.0087	0.0231	0.008	0.0142	0.1655
5	rs111229788	115052306	1.31	0.0654431371829849	3.54	0.0503789001912993	0.0992717199547018	0.406884820740752	0.1233	0.0545	0.0061	0.0034	0.0235	0.0031	0.0039	0.0186	0.1614	0.0168	0.0188	0.0079	0.0862	0.0207	0.0093	0.0039	0.0033	0.1072	0.0887	0.007	0.0094	0.0087	0.0231	0.008	0.0143	0.1654
5	rs251867	115068172	1.31	0.0654431371829849	3.55	0.0469746249181148	0.0642518295877387	0.432403595239717	0.1238	0.0546	0.0062	0.0036	0.0236	0.0033	0.0042	0.0186	0.1621	0.0167	0.0188	0.0081	0.085	0.0207	0.0091	0.0042	0.0034	0.1058	0.0882	0.0071	0.0094	0.0088	0.0232	0.0083	0.0145	0.1651
5	rs10478250	115068325	1.31	0.0654431371829849	3.55	0.0469746249181148	0.0613861676802712	0.417825945837008	0.1238	0.0546	0.0062	0.0036	0.0236	0.0033	0.0042	0.0187	0.1621	0.0166	0.0188	0.0081	0.0852	0.0207	0.0091	0.0042	0.0034	0.1058	0.0882	0.0071	0.0094	0.0088	0.0232	0.0083	0.0145	0.1651
5	rs6863733	115070991	1.31	0.0654431371829849	3.55	0.0469746249181148	0.0563900483224566	0.429371962541054	0.1237	0.0547	0.0063	0.0036	0.0236	0.0033	0.0042	0.0187	0.1622	0.0166	0.0188	0.0082	0.0852	0.0208	0.0091	0.0042	0.0034	0.1056	0.088	0.0071	0.0094	0.0088	0.0232	0.0083	0.0145	0.165
5	rs10042723	115079058	1.31	0.0654431371829849	3.55	0.0469746249181148	0.075527518929319	0.478952083808476	0.1223	0.0563	0.0064	0.0037	0.0239	0.0032	0.0045	0.0188	0.1641	0.0161	0.0182	0.0086	0.086	0.0212	0.0092	0.0042	0.0034	0.103	0.0865	0.0068	0.0095	0.0088	0.0236	0.008	0.0143	0.1654
5	rs10900708	115081543	1.31	0.0654431371829849	3.55	0.0469746249181148	0.111368998091969	0.530873141200449	0.1213	0.0572	0.0063	0.0037	0.0239	0.0031	0.0045	0.0188	0.166	0.0159	0.0185	0.0082	0.0868	0.0214	0.0091	0.0041	0.0033	0.1027	0.0859	0.0068	0.0092	0.0085	0.0236	0.0079	0.0141	0.165
5	rs450917	115086632	1.31	0.0654431371829849	3.55	0.0469746249181148	0.178336372030789	0.672904582803007	0.1205	0.0579	0.0064	0.0037	0.0243	0.0031	0.0044	0.0185	0.1677	0.0158	0.018	0.0083	0.0877	0.0215	0.0092	0.0044	0.0033	0.1017	0.0844	0.0063	0.0092	0.0084	0.0239	0.0077	0.0142	0.1656
5	rs10066139	115090694	1.31	0.0654431371829849	3.55	0.0469746249181148	0.178518886400608	0.654120175913925	0.1204	0.058	0.0064	0.0037	0.0243	0.0031	0.0044	0.0185	0.1677	0.0158	0.018	0.0083	0.0877	0.0215	0.0092	0.0044	0.0033	0.1016	0.0844	0.0063	0.0093	0.0084	0.0239	0.0077	0.0142	0.1656
5	rs113997727	115104174	1.31	0.0654431371829849	3.55	0.0469746249181148	0.177862339696258	0.685740995702516	0.1203	0.0581	0.0064	0.0036	0.0243	0.0031	0.0044	0.0185	0.1679	0.0157	0.018	0.0082	0.088	0.0215	0.0091	0.0044	0.0032	0.1019	0.084	0.0064	0.0094	0.0085	0.0239	0.0077	0.0141	0.1654
5	rs888859	115106833	1.31	0.0654431371829849	3.54	0.0503789001912993	0.170057348481748	0.610584326013425	0.1202	0.058	0.0064	0.0036	0.0243	0.0031	0.0044	0.0185	0.1679	0.0157	0.018	0.0082	0.0882	0.0215	0.0091	0.0044	0.0032	0.1021	0.084	0.0064	0.0095	0.0086	0.0239	0.0077	0.0141	0.1654
5	rs154763	115110090	1.31	0.0654431371829849	3.54	0.0503789001912993	0.188647977371912	0.500214924685902	0.1205	0.0576	0.0063	0.0036	0.0243	0.0031	0.0044	0.0186	0.1676	0.0157	0.018	0.0082	0.0884	0.0215	0.0093	0.0044	0.0032	0.1021	0.0838	0.0064	0.0095	0.0086	0.0239	0.0077	0.0141	0.1655
5	rs116324116	115110784	1.31	0.0654431371829849	3.54	0.0503789001912993	0.194043773349982	0.50941902923141	0.1204	0.0575	0.0063	0.0036	0.0243	0.0031	0.0044	0.0186	0.1676	0.0157	0.018	0.0082	0.0885	0.0215	0.0093	0.0044	0.0032	0.1022	0.084	0.0064	0.0095	0.0086	0.0239	0.0076	0.014	0.1654
5	rs17398582	115113683	1.31	0.0654431371829849	3.54	0.0503789001912993	0.196697088160954	0.548614894169152	0.1204	0.0577	0.0066	0.0036	0.0243	0.0031	0.0045	0.0186	0.1677	0.0156	0.018	0.0081	0.0886	0.0215	0.0093	0.0044	0.0032	0.1023	0.0838	0.0064	0.0095	0.0086	0.0239	0.0076	0.014	0.1646
5	rs457439	115114770	1.31	0.0654431371829849	3.52	0.0577730493768559	0.210311748006871	0.559582329797608	0.1205	0.0578	0.0068	0.0036	0.0243	0.0031	0.0046	0.0185	0.1678	0.0156	0.018	0.0081	0.0887	0.0215	0.0092	0.0044	0.0032	0.1024	0.0837	0.0064	0.0095	0.0086	0.0239	0.0075	0.014	0.164
5	rs152395	115115802	1.31	0.0654431371829849	3.51	0.0617771177241036	0.227489024794648	0.551702869343221	0.1205	0.0579	0.007	0.0036	0.0243	0.0031	0.0046	0.0185	0.1679	0.0156	0.018	0.0081	0.0887	0.0216	0.0092	0.0044	0.0032	0.1025	0.0837	0.0064	0.0095	0.0086	0.024	0.0074	0.0141	0.1634
5	rs6885543	115117355	1.31	0.0654431371829849	3.51	0.0617771177241036	0.233566607365832	0.655729654332116	0.1205	0.0579	0.007	0.0036	0.0243	0.0031	0.0046	0.0185	0.1679	0.0156	0.018	0.0081	0.0888	0.0215	0.0092	0.0044	0.0032	0.1025	0.0837	0.0064	0.0095	0.0086	0.024	0.0074	0.0141	0.1634
5	rs71581211	115117708	1.31	0.0654431371829849	3.51	0.0617771177241036	0.232886927700758	0.650611756862963	0.1205	0.0579	0.007	0.0036	0.0243	0.0031	0.0046	0.0185	0.1679	0.0156	0.018	0.0081	0.0888	0.0215	0.0092	0.0044	0.0032	0.1025	0.0837	0.0064	0.0095	0.0086	0.024	0.0074	0.0141	0.1634
5	Affx-25428362	115121068	1.3	0.0765109106342586	3.52	0.0577730493768559	0.0924995584429405	0.161075760449301	0.1237	0.0598	0.0061	0.0029	0.0247	0.0029	0.0039	0.0195	0.1667	0.0147	0.0171	0.0075	0.0935	0.0185	0.0074	0.0044	0.0026	0.1049	0.0824	0.0059	0.0102	0.0076	0.0275	0.0066	0.0139	0.1614
5	rs12516736	115121239	1.3	0.0765109106342586	3.52	0.0577730493768559	0.0921076670831362	0.133933836573593	0.1237	0.0599	0.006	0.0029	0.0247	0.0028	0.0038	0.0195	0.1665	0.0147	0.0171	0.0074	0.0939	0.0183	0.0073	0.0044	0.0026	0.1056	0.0822	0.0058	0.0102	0.0075	0.0276	0.0065	0.0139	0.1613
5	rs364064	115127182	1.29	0.0889718392940509	3.52	0.0577730493768559	0.111810163907609	0.0875856385991147	0.1239	0.06	0.006	0.0027	0.0248	0.0027	0.0037	0.0196	0.1664	0.0146	0.017	0.0074	0.0943	0.0182	0.0072	0.0044	0.0026	0.1063	0.0819	0.0059	0.0102	0.0074	0.0278	0.0065	0.014	0.161
5	rs77140131	115127453	1.29	0.0889718392940509	3.52	0.0577730493768559	0.114479772125081	0.10818162256468	0.1239	0.06	0.006	0.0027	0.0248	0.0027	0.0037	0.0196	0.1664	0.0146	0.017	0.0074	0.0944	0.0181	0.0072	0.0044	0.0026	0.1063	0.0819	0.0059	0.0102	0.0074	0.0278	0.0065	0.014	0.161
5	rs411148	115128540	1.29	0.0889718392940509	3.52	0.0577730493768559	0.117614921519238	0.0804614915184349	0.1239	0.06	0.006	0.0027	0.0248	0.0027	0.0037	0.0196	0.1664	0.0145	0.017	0.0073	0.0944	0.0181	0.0072	0.0044	0.0026	0.1066	0.0819	0.0059	0.0101	0.0073	0.0278	0.0065	0.014	0.1609
5	rs75955993	115135973	1.29	0.0889718392940509	3.53	0.0539760163806611	0.142300056985095	0.0858200580892257	0.1244	0.0607	0.0059	0.0026	0.0251	0.0026	0.0036	0.0195	0.1661	0.0142	0.017	0.0072	0.0948	0.0178	0.007	0.0042	0.0024	0.108	0.0813	0.0059	0.0101	0.0071	0.0279	0.0064	0.0138	0.1608
5	rs72802718	115136309	1.29	0.0889718392940509	3.54	0.0503789001912993	0.142523869491599	0.0833121191099893	0.1244	0.0607	0.0059	0.0026	0.0251	0.0026	0.0036	0.0195	0.166	0.0142	0.017	0.0072	0.0948	0.0178	0.007	0.0042	0.0024	0.108	0.0813	0.0059	0.0101	0.0071	0.0279	0.0064	0.0138	0.1608
5	rs77193767	115136538	1.29	0.0889718392940509	3.54	0.0503789001912993	0.143068288684605	0.0878941639881679	0.1244	0.0607	0.0059	0.0026	0.0251	0.0026	0.0036	0.0195	0.166	0.0142	0.017	0.0072	0.0948	0.0178	0.007	0.0042	0.0024	0.108	0.0812	0.0059	0.0101	0.0071	0.0279	0.0064	0.0138	0.1608
5	rs2062540	115138360	1.28	0.102927797709035	3.53	0.0539760163806611	0.149171602436711	0.103778876033603	0.1244	0.0608	0.006	0.0026	0.0251	0.0026	0.0036	0.0195	0.166	0.0141	0.0169	0.0072	0.0949	0.0178	0.007	0.0042	0.0024	0.1083	0.0812	0.0059	0.0101	0.007	0.0279	0.0064	0.0138	0.1608
5	rs76227857	115157245	1.28	0.102927797709035	3.53	0.0539760163806611	0.158270785568271	0.0545177874489787	0.1246	0.061	0.006	0.0026	0.0251	0.0025	0.0036	0.0195	0.1659	0.0139	0.0169	0.0072	0.095	0.0177	0.007	0.0041	0.0024	0.1089	0.081	0.0059	0.0101	0.007	0.028	0.0063	0.0137	0.1608
5	rs79414470	115162675	1.28	0.102927797709035	3.53	0.0539760163806611	0.160286533511115	0.0453300090911884	0.1246	0.061	0.0061	0.0026	0.0251	0.0025	0.0036	0.0195	0.1658	0.0139	0.0169	0.0072	0.095	0.0176	0.0069	0.0041	0.0023	0.109	0.081	0.0059	0.0101	0.007	0.028	0.0063	0.0137	0.1608
5	rs115231681	115167375	1.28	0.102927797709035	3.53	0.0539760163806611	0.163286270750771	0.0399362256014558	0.1247	0.0611	0.0061	0.0026	0.0251	0.0025	0.0036	0.0195	0.1658	0.0139	0.0169	0.0071	0.095	0.0176	0.0069	0.0041	0.0023	0.1091	0.0809	0.0059	0.0101	0.0069	0.028	0.0063	0.0137	0.1608
5	rs3797570	115169920	1.28	0.102927797709035	3.53	0.0539760163806611	0.164990139321454	0.0298445901737931	0.1247	0.0611	0.0061	0.0026	0.0251	0.0025	0.0036	0.0196	0.1658	0.0139	0.017	0.0071	0.095	0.0176	0.0069	0.0041	0.0023	0.1091	0.0809	0.0059	0.0101	0.0069	0.028	0.0063	0.0136	0.1608
5	rs76874481	115170923	1.28	0.102927797709035	3.53	0.0539760163806611	0.166353678108706	0.0360013524982591	0.1247	0.0611	0.0061	0.0026	0.0251	0.0025	0.0036	0.0196	0.1658	0.0139	0.017	0.0071	0.0951	0.0176	0.0069	0.0041	0.0023	0.1091	0.0809	0.0059	0.01	0.0069	0.0281	0.0063	0.0136	0.1608
5	rs26535	115175916	1.27	0.118479912290321	3.53	0.0539760163806611	0.163702587660997	0.0238369309313263	0.125	0.0611	0.0059	0.0026	0.0251	0.0025	0.0035	0.0196	0.1658	0.0139	0.0171	0.0071	0.0956	0.0176	0.0069	0.0041	0.0023	0.1093	0.0808	0.0059	0.0099	0.0068	0.0282	0.0062	0.0135	0.1605
5	Affx-25429101	115177207	1.27	0.118479912290321	3.53	0.0539760163806611	0.156270028674784	0.0369011486099333	0.1248	0.061	0.0057	0.0026	0.0252	0.0025	0.0035	0.0197	0.166	0.0138	0.017	0.007	0.0957	0.0175	0.0068	0.0039	0.0023	0.1093	0.0814	0.0059	0.0099	0.0066	0.0283	0.0061	0.0136	0.1607
5	rs7724740	115177262	1.27	0.118479912290321	3.53	0.0539760163806611	0.157624837842761	0.0329575116390723	0.1248	0.061	0.0057	0.0026	0.0252	0.0025	0.0035	0.0197	0.166	0.0138	0.017	0.007	0.0957	0.0175	0.0068	0.0039	0.0023	0.1093	0.0815	0.0059	0.0099	0.0066	0.0283	0.0061	0.0136	0.1607
5	rs26538	115178395	1.27	0.118479912290321	3.54	0.0503789001912993	0.177389036835351	0.0373815974340886	0.1248	0.0611	0.0056	0.0026	0.0253	0.0025	0.0035	0.0198	0.1659	0.0138	0.0169	0.007	0.0959	0.0174	0.0067	0.0039	0.0023	0.1097	0.0812	0.0059	0.0098	0.0065	0.0283	0.0061	0.0136	0.1607
5	rs174046	115196792	1.27	0.118479912290321	3.58	0.0378489131480559	0.330158780694719	0.0720117473988008	0.1246	0.0617	0.005	0.0026	0.0255	0.0025	0.0032	0.0198	0.1652	0.0137	0.0166	0.0068	0.0971	0.0171	0.0068	0.0039	0.0023	0.1109	0.0811	0.0058	0.0098	0.0059	0.0288	0.0063	0.0136	0.1601
5	rs114154867	115196878	1.27	0.118479912290321	3.58	0.0378489131480559	0.330414906644896	0.0714432632550444	0.1246	0.0617	0.005	0.0026	0.0255	0.0025	0.0032	0.0198	0.1652	0.0137	0.0166	0.0068	0.0971	0.0171	0.0068	0.0039	0.0023	0.1109	0.0811	0.0058	0.0098	0.0059	0.0288	0.0063	0.0136	0.1601
5	rs252736	115206879	1.27	0.118479912290321	3.58	0.0378489131480559	0.350341136075277	0.0685591865461554	0.1246	0.0617	0.005	0.0026	0.0255	0.0025	0.0032	0.0198	0.1651	0.0137	0.0166	0.0067	0.0972	0.0171	0.0069	0.0039	0.0023	0.111	0.0811	0.0058	0.0098	0.0059	0.0288	0.0063	0.0136	0.1601
5	rs3797568	115211224	1.27	0.118479912290321	3.58	0.0378489131480559	0.34612904173527	0.067655068710703	0.1248	0.0618	0.005	0.0026	0.0256	0.0025	0.0032	0.0198	0.1651	0.0137	0.0166	0.0067	0.0974	0.017	0.007	0.0039	0.0023	0.1101	0.0813	0.0057	0.0098	0.0059	0.0289	0.0064	0.0136	0.1603
5	rs6864225	115226115	1.27	0.118479912290321	3.57	0.0407165604515682	0.295908438813292	0.0904559840929823	0.1253	0.0628	0.0049	0.0027	0.0255	0.0025	0.0032	0.0199	0.1651	0.0137	0.0165	0.0067	0.098	0.017	0.0068	0.0038	0.0023	0.1071	0.0819	0.0057	0.0098	0.0058	0.029	0.0062	0.0135	0.161
5	rs75303792	115229141	1.27	0.118479912290321	3.57	0.0407165604515682	0.303109242784778	0.0860495335234299	0.1254	0.0629	0.0048	0.0027	0.0256	0.0025	0.0032	0.0198	0.1651	0.0137	0.0165	0.0068	0.098	0.0169	0.0068	0.0038	0.0024	0.1071	0.0819	0.0057	0.0098	0.0058	0.029	0.0064	0.0135	0.1609
5	rs77691444	115231657	1.27	0.118479912290321	3.57	0.0407165604515682	0.322219744139416	0.0836145153789776	0.1254	0.0629	0.0048	0.0027	0.0256	0.0025	0.0032	0.0198	0.1651	0.0137	0.0164	0.0068	0.098	0.0169	0.0068	0.0038	0.0024	0.1072	0.0819	0.0057	0.0098	0.0057	0.029	0.0064	0.0135	0.1609
5	rs252738	115233116	1.27	0.118479912290321	3.57	0.0407165604515682	0.322877470654095	0.0827839899811906	0.1255	0.0629	0.0048	0.0027	0.0256	0.0025	0.0032	0.0198	0.1651	0.0137	0.0164	0.0068	0.0981	0.0169	0.0068	0.0038	0.0024	0.1071	0.0819	0.0057	0.0098	0.0057	0.029	0.0064	0.0135	0.1609
5	rs62371493	115239313	1.27	0.118479912290321	3.57	0.0407165604515682	0.287369951243247	0.0892878838085201	0.1258	0.063	0.0048	0.0027	0.0256	0.0026	0.0032	0.0197	0.1651	0.0136	0.0163	0.0068	0.098	0.0168	0.0067	0.0038	0.0024	0.1071	0.0818	0.0057	0.0098	0.0058	0.0289	0.0064	0.0135	0.1607
5	rs13359139	115243122	1.27	0.118479912290321	3.57	0.0407165604515682	0.266243419831013	0.0878941639881679	0.126	0.0631	0.0048	0.0028	0.0257	0.0027	0.0033	0.0197	0.165	0.0136	0.0163	0.0068	0.0978	0.0167	0.0067	0.0038	0.0024	0.107	0.0817	0.0058	0.0098	0.0059	0.029	0.0063	0.0135	0.1606
5	rs114324507	115244235	1.27	0.118479912290321	3.57	0.0407165604515682	0.261063826276654	0.0873545293519021	0.126	0.0631	0.0048	0.0028	0.0257	0.0027	0.0033	0.0198	0.165	0.0136	0.0163	0.0068	0.0978	0.0167	0.0067	0.0038	0.0024	0.107	0.0817	0.0058	0.0098	0.0059	0.029	0.0063	0.0135	0.1606
5	rs10055640	115244374	1.27	0.118479912290321	3.57	0.0407165604515682	0.254956991438765	0.0852093269808198	0.126	0.0631	0.0048	0.0027	0.0257	0.0027	0.0033	0.0198	0.165	0.0136	0.0163	0.0068	0.0978	0.0168	0.0067	0.0038	0.0024	0.1068	0.0817	0.0058	0.0098	0.0059	0.029	0.0064	0.0135	0.1606
5	rs6881698	115250272	1.27	0.118479912290321	3.57	0.0407165604515682	0.234545569765136	0.100991905933729	0.1258	0.0636	0.0048	0.0029	0.0258	0.0029	0.0032	0.0199	0.1649	0.0135	0.0165	0.0068	0.0978	0.0167	0.0068	0.0038	0.0025	0.1068	0.081	0.006	0.01	0.006	0.0292	0.0063	0.0135	0.1602
5	rs11958116	115254723	1.27	0.118479912290321	3.58	0.0378489131480559	0.252909279206347	0.123297674736775	0.1255	0.064	0.0047	0.0029	0.026	0.003	0.0032	0.0201	0.165	0.0135	0.0166	0.0067	0.0981	0.0168	0.0067	0.0039	0.0026	0.1066	0.0805	0.0061	0.0101	0.0061	0.029	0.0062	0.0134	0.1598
5	rs62371496	115257375	1.27	0.118479912290321	3.58	0.0378489131480559	0.23693861089367	0.171075384045467	0.1254	0.0642	0.0047	0.003	0.0261	0.0032	0.0032	0.0204	0.1647	0.0136	0.0169	0.0067	0.0977	0.0166	0.0068	0.0039	0.0027	0.1063	0.0803	0.0062	0.0101	0.0061	0.0294	0.006	0.0136	0.1594
5	rs72802729	115258475	1.27	0.118479912290321	3.58	0.0378489131480559	0.268165609619048	0.209685103519305	0.1252	0.0646	0.0047	0.003	0.0262	0.0033	0.0032	0.0208	0.1643	0.0138	0.0172	0.0066	0.0972	0.0164	0.0068	0.0039	0.0028	0.106	0.0801	0.0063	0.01	0.0062	0.0298	0.0059	0.0136	0.159
5	rs13357651	115258955	1.27	0.118479912290321	3.58	0.0378489131480559	0.264237732783461	0.25578533317104	0.1252	0.0646	0.0047	0.0029	0.0262	0.0034	0.0032	0.0209	0.1644	0.0139	0.0173	0.0065	0.0969	0.0163	0.0068	0.0039	0.0028	0.1064	0.0795	0.0063	0.01	0.0062	0.03	0.0058	0.0136	0.1592
5	rs77578194	115259850	1.27	0.118479912290321	3.58	0.0378489131480559	0.308026625314453	0.313308713535886	0.125	0.0648	0.0046	0.0029	0.0262	0.0035	0.0032	0.0211	0.1645	0.014	0.0175	0.0064	0.0963	0.0161	0.0067	0.0039	0.003	0.107	0.0786	0.0063	0.0099	0.0062	0.0304	0.0056	0.0137	0.1595
5	rs55968710	115259912	1.27	0.118479912290321	3.58	0.0378489131480559	0.325820498262445	0.310541838394933	0.1249	0.0648	0.0046	0.0029	0.0262	0.0035	0.0032	0.0211	0.1645	0.0141	0.0175	0.0064	0.0963	0.0161	0.0067	0.0039	0.003	0.1071	0.0786	0.0063	0.0099	0.0062	0.0304	0.0056	0.0137	0.1595
5	rs75153737	115261314	1.27	0.118479912290321	3.58	0.0378489131480559	0.35580290861846	0.32432679690171	0.1248	0.065	0.0046	0.0029	0.0262	0.0034	0.0032	0.0211	0.1646	0.0141	0.0176	0.0064	0.0962	0.0159	0.0068	0.0039	0.003	0.1075	0.0781	0.0063	0.0099	0.0061	0.0304	0.0056	0.0137	0.1595
5	rs11749614	115270556	1.27	0.118479912290321	3.58	0.0378489131480559	0.417513439339187	0.340999659973837	0.1246	0.0652	0.0046	0.0029	0.0262	0.0035	0.0032	0.0212	0.1646	0.0142	0.0178	0.0064	0.0961	0.0158	0.0068	0.004	0.0031	0.1078	0.0776	0.0063	0.0099	0.0061	0.0304	0.0055	0.0137	0.1595
5	rs890785	115270867	1.27	0.118479912290321	3.58	0.0378489131480559	0.430310243190287	0.342358777954181	0.1246	0.0652	0.0046	0.0029	0.0262	0.0035	0.0032	0.0212	0.1646	0.0142	0.0178	0.0064	0.0961	0.0158	0.0068	0.004	0.0031	0.1079	0.0776	0.0063	0.0099	0.0061	0.0304	0.0055	0.0137	0.1595
5	rs17480637	115281872	1.27	0.118479912290321	3.58	0.0378489131480559	0.466484932866194	0.397828169227205	0.1244	0.0655	0.0046	0.0028	0.0263	0.0036	0.0032	0.0213	0.1642	0.0142	0.018	0.0064	0.0961	0.0158	0.0068	0.004	0.0031	0.108	0.0771	0.0063	0.0099	0.0061	0.0305	0.0055	0.0139	0.1596
5	rs72802739	115282816	1.27	0.118479912290321	3.58	0.0378489131480559	0.466302024117272	0.405717265901438	0.1244	0.0655	0.0046	0.0028	0.0263	0.0036	0.0032	0.0213	0.1642	0.0142	0.018	0.0064	0.0961	0.0158	0.0068	0.0039	0.0031	0.108	0.077	0.0063	0.0099	0.0061	0.0305	0.0055	0.0139	0.1596
5	rs7705750	115291291	1.28	0.102927797709035	3.58	0.0378489131480559	0.523566539300139	0.431744058047374	0.1243	0.0657	0.0045	0.0028	0.0263	0.0037	0.0032	0.0213	0.1641	0.0143	0.018	0.0064	0.096	0.0158	0.0068	0.0039	0.0031	0.1082	0.0766	0.0063	0.01	0.006	0.0306	0.0054	0.014	0.1598
5	rs77184144	115292955	1.28	0.102927797709035	3.58	0.0378489131480559	0.532823178448868	0.438483950564184	0.1242	0.0657	0.0045	0.0028	0.0263	0.0037	0.0032	0.0213	0.1641	0.0143	0.0181	0.0064	0.0959	0.0158	0.0068	0.0039	0.0031	0.1082	0.0765	0.0063	0.01	0.006	0.0307	0.0054	0.014	0.1599
5	rs78963342	115293388	1.28	0.102927797709035	3.58	0.0378489131480559	0.537969973631898	0.440206414203479	0.1242	0.0657	0.0045	0.0028	0.0263	0.0037	0.0032	0.0213	0.1641	0.0143	0.0181	0.0064	0.0959	0.0158	0.0068	0.0039	0.0032	0.1082	0.0764	0.0062	0.01	0.006	0.0307	0.0054	0.014	0.1599
5	rs12520255	115298475	1.28	0.102927797709035	3.58	0.0378489131480559	0.577751465177468	0.451112377724515	0.124	0.0657	0.0046	0.0028	0.0263	0.0037	0.0032	0.0214	0.1642	0.0143	0.0181	0.0064	0.0959	0.0158	0.0068	0.0039	0.0033	0.1081	0.0761	0.0062	0.01	0.0061	0.0308	0.0054	0.014	0.1601
5	rs1445708	115298977	1.28	0.102927797709035	3.58	0.0378489131480559	0.579711131674182	0.456725596455554	0.124	0.0658	0.0045	0.0028	0.0263	0.0037	0.0031	0.0214	0.1642	0.0143	0.0181	0.0064	0.0958	0.0158	0.0068	0.0039	0.0033	0.1081	0.076	0.0062	0.01	0.0061	0.0308	0.0054	0.0141	0.1601
5	rs76899255	115300122	1.28	0.102927797709035	3.58	0.0378489131480559	0.55143458074253	0.489417562589733	0.1239	0.0657	0.0045	0.0028	0.0263	0.0037	0.0032	0.0214	0.164	0.0143	0.0181	0.0065	0.0956	0.0158	0.0067	0.0039	0.0033	0.1082	0.076	0.0062	0.01	0.0062	0.0309	0.0053	0.0142	0.1603
5	rs114609424	115300934	1.28	0.102927797709035	3.58	0.0378489131480559	0.571420707103638	0.518388813271995	0.1238	0.0657	0.0044	0.0028	0.0263	0.0038	0.0032	0.0215	0.1639	0.0143	0.0181	0.0065	0.0955	0.0158	0.0067	0.0039	0.0033	0.1082	0.076	0.0063	0.01	0.0062	0.0309	0.0053	0.0142	0.1605
5	rs6877705	115302027	1.28	0.102927797709035	3.58	0.0378489131480559	0.614815171528709	0.548614894169152	0.1238	0.0657	0.0044	0.0028	0.0263	0.0038	0.0032	0.0215	0.1637	0.0143	0.0182	0.0065	0.0953	0.0158	0.0067	0.004	0.0033	0.1082	0.0759	0.0063	0.01	0.0062	0.031	0.0052	0.0142	0.1607
5	rs13167478	115302941	1.28	0.102927797709035	3.58	0.0378489131480559	0.606433121391866	0.554935758119956	0.1237	0.0657	0.0044	0.0028	0.0263	0.0038	0.0032	0.0216	0.1637	0.0143	0.0182	0.0065	0.0951	0.0158	0.0067	0.004	0.0033	0.1082	0.0759	0.0063	0.01	0.0062	0.0311	0.0052	0.0142	0.1607
5	rs7729821	115304889	1.28	0.102927797709035	3.58	0.0378489131480559	0.622760646768627	0.563673491833853	0.1237	0.0657	0.0044	0.0028	0.0263	0.0038	0.0032	0.0217	0.1637	0.0143	0.0182	0.0065	0.0949	0.0158	0.0067	0.004	0.0033	0.1082	0.0759	0.0063	0.0099	0.0061	0.0311	0.0052	0.0142	0.1608
5	rs72802759	115310204	1.28	0.102927797709035	3.58	0.0378489131480559	0.607953191106948	0.570177790333128	0.1238	0.0657	0.0044	0.0028	0.0263	0.0038	0.0032	0.0217	0.1635	0.0144	0.0182	0.0065	0.0948	0.0159	0.0067	0.004	0.0033	0.1083	0.0758	0.0063	0.01	0.0061	0.0311	0.0052	0.0141	0.1609
5	rs7341066	115310760	1.28	0.102927797709035	3.59	0.0351464082512032	0.606916589772829	0.571594166738508	0.1238	0.0658	0.0044	0.0028	0.0263	0.0038	0.0032	0.0217	0.1635	0.0144	0.0182	0.0065	0.0948	0.0159	0.0067	0.004	0.0033	0.1083	0.0757	0.0063	0.01	0.0061	0.0311	0.0052	0.0141	0.1609
5	rs10478267	115317071	1.28	0.102927797709035	3.58	0.0378489131480559	0.665344455406882	0.565085922672098	0.1238	0.0659	0.0045	0.0026	0.0264	0.0038	0.0032	0.0219	0.1632	0.0145	0.0184	0.0066	0.0944	0.0158	0.0067	0.0039	0.0034	0.1085	0.0752	0.0064	0.0101	0.0061	0.0313	0.0053	0.0139	0.1608
5	rs17138559	115322447	1.28	0.102927797709035	3.58	0.0378489131480559	0.726559584105274	0.551843333152042	0.1237	0.0664	0.0046	0.0025	0.0264	0.0039	0.0033	0.022	0.1624	0.0144	0.0184	0.0066	0.0948	0.0157	0.0067	0.004	0.0035	0.109	0.0745	0.0065	0.01	0.0061	0.0315	0.0053	0.014	0.1608
5	rs72802768	115324753	1.28	0.102927797709035	3.58	0.0378489131480559	0.732188514476311	0.556905871243205	0.1237	0.0664	0.0046	0.0025	0.0264	0.0039	0.0033	0.022	0.1624	0.0143	0.0184	0.0066	0.0949	0.0157	0.0067	0.004	0.0035	0.1089	0.0744	0.0065	0.01	0.0061	0.0316	0.0054	0.014	0.1608
5	rs12187953	115324915	1.28	0.102927797709035	3.58	0.0378489131480559	0.7315120301883	0.556905871243205	0.1237	0.0664	0.0046	0.0025	0.0264	0.0039	0.0033	0.022	0.1624	0.0143	0.0184	0.0066	0.0949	0.0157	0.0067	0.004	0.0035	0.1089	0.0744	0.0065	0.01	0.0061	0.0316	0.0054	0.014	0.1608
5	rs17138619	115334574	1.29	0.0889718392940509	3.59	0.0351464082512032	0.793567857130064	0.553107902883485	0.1237	0.0667	0.0046	0.0024	0.0263	0.0039	0.0032	0.0219	0.162	0.0143	0.0185	0.0067	0.0952	0.0156	0.0066	0.004	0.0034	0.1092	0.0739	0.0066	0.0101	0.0061	0.0317	0.0053	0.014	0.1608
5	rs114773365	115337166	1.29	0.0889718392940509	3.59	0.0351464082512032	0.784866939082237	0.55760989768444	0.1237	0.0667	0.0046	0.0024	0.0263	0.0039	0.0032	0.0219	0.162	0.0143	0.0185	0.0067	0.0953	0.0156	0.0066	0.004	0.0034	0.1092	0.0739	0.0066	0.0101	0.0061	0.0317	0.0053	0.014	0.1608
5	rs17138632	115338958	1.29	0.0889718392940509	3.59	0.0351464082512032	0.779218219303616	0.559723283014218	0.1238	0.0667	0.0046	0.0024	0.0263	0.0039	0.0032	0.0219	0.162	0.0143	0.0185	0.0067	0.0953	0.0156	0.0066	0.004	0.0034	0.1092	0.0738	0.0066	0.0102	0.0061	0.0317	0.0053	0.014	0.1608
5	rs10078748	115341611	1.29	0.0889718392940509	3.58	0.0378489131480559	0.809051230174883	0.558877694044763	0.1239	0.0669	0.0046	0.0024	0.0261	0.0039	0.0032	0.0219	0.162	0.0142	0.0187	0.0067	0.0956	0.0156	0.0066	0.004	0.0034	0.1095	0.0729	0.0069	0.0104	0.0061	0.0317	0.0053	0.0141	0.1604
5	rs76465731	115341798	1.29	0.0889718392940509	3.58	0.0378489131480559	0.793178537313877	0.555920600639061	0.1238	0.0669	0.0046	0.0024	0.0261	0.0039	0.0032	0.0219	0.162	0.0142	0.0187	0.0067	0.0956	0.0156	0.0066	0.004	0.0034	0.1095	0.0728	0.0069	0.0104	0.0061	0.0317	0.0053	0.0141	0.1604
5	rs1428088	115349547	1.29	0.0889718392940509	3.58	0.0378489131480559	0.710307426572098	0.526425750854876	0.1237	0.0671	0.0046	0.0024	0.026	0.0039	0.0032	0.0219	0.1624	0.014	0.0187	0.0068	0.095	0.0157	0.0066	0.0039	0.0034	0.1095	0.0728	0.007	0.0104	0.0062	0.0316	0.0054	0.0142	0.1606
5	rs17406627	115350426	1.29	0.0889718392940509	3.58	0.0378489131480559	0.70482776728629	0.521018183963016	0.1237	0.0671	0.0046	0.0024	0.026	0.0039	0.0032	0.0219	0.1625	0.014	0.0187	0.0068	0.0949	0.0157	0.0066	0.0039	0.0034	0.1095	0.0728	0.007	0.0104	0.0062	0.0316	0.0054	0.0142	0.1606
5	rs150134307	115353080	1.3	0.0765109106342586	3.58	0.0378489131480559	0.637024690486966	0.458600724416322	0.1236	0.0675	0.0046	0.0024	0.0258	0.0039	0.0033	0.0219	0.1633	0.0137	0.0188	0.0068	0.0939	0.0155	0.0067	0.0038	0.0035	0.1096	0.0726	0.0071	0.0105	0.0062	0.0313	0.0055	0.0143	0.1608
5	rs2662464	115356017	1.29	0.0889718392940509	3.59	0.0351464082512032	0.530031614891764	0.353911446553825	0.1232	0.0681	0.0047	0.0025	0.0255	0.0039	0.0034	0.0219	0.1647	0.0131	0.0189	0.0069	0.0918	0.0153	0.0067	0.0037	0.0037	0.1097	0.0724	0.0074	0.0107	0.0063	0.0309	0.0058	0.0145	0.1613
5	rs11957856	115356834	1.29	0.0889718392940509	3.59	0.0351464082512032	0.546292957713947	0.354785442021858	0.1231	0.0681	0.0047	0.0025	0.0255	0.0039	0.0034	0.0219	0.1649	0.013	0.0189	0.0069	0.0919	0.0153	0.0067	0.0037	0.0037	0.1097	0.0725	0.0074	0.0108	0.0063	0.0309	0.0058	0.0145	0.1613
5	rs17138687	115364344	1.29	0.0889718392940509	3.58	0.0378489131480559	0.616553592504558	0.370621581428709	0.123	0.0686	0.0046	0.0024	0.0252	0.0039	0.0034	0.0218	0.1659	0.0128	0.0189	0.0069	0.0917	0.0152	0.0066	0.0038	0.0039	0.1094	0.0725	0.0074	0.0108	0.0063	0.0309	0.0059	0.0142	0.1608
5	rs2662446	115364834	1.29	0.0889718392940509	3.58	0.0378489131480559	0.628855733551146	0.375308838075504	0.123	0.0686	0.0046	0.0024	0.0252	0.0039	0.0034	0.0218	0.166	0.0128	0.0189	0.0069	0.0917	0.0152	0.0066	0.0038	0.0039	0.1094	0.0725	0.0074	0.0108	0.0063	0.0309	0.0059	0.0142	0.1608
5	rs11746700	115367905	1.29	0.0889718392940509	3.58	0.0378489131480559	0.590442103406597	0.360167738665319	0.1231	0.0685	0.0046	0.0024	0.0252	0.0039	0.0034	0.0218	0.1661	0.0127	0.0189	0.0069	0.0917	0.0152	0.0066	0.0038	0.0039	0.1094	0.0726	0.0074	0.0107	0.0063	0.0309	0.0059	0.0142	0.1608
5	rs2662455	115369507	1.29	0.0889718392940509	3.58	0.0378489131480559	0.60037039301134	0.361422738173099	0.1231	0.0685	0.0046	0.0024	0.0252	0.0039	0.0034	0.0218	0.1661	0.0127	0.0189	0.0069	0.0917	0.0152	0.0066	0.0038	0.0039	0.1094	0.0726	0.0074	0.0107	0.0063	0.0309	0.0059	0.0142	0.1607
5	rs10455009	115369912	1.29	0.0889718392940509	3.58	0.0378489131480559	0.591192596944947	0.359666086638518	0.1231	0.0685	0.0046	0.0024	0.0252	0.0039	0.0034	0.0218	0.1662	0.0127	0.0189	0.0069	0.0916	0.0152	0.0066	0.0038	0.0039	0.1094	0.0726	0.0074	0.0107	0.0063	0.0309	0.0059	0.0142	0.1607
5	rs78347435	115371671	1.29	0.0889718392940509	3.58	0.0378489131480559	0.586492268014031	0.371254024932243	0.1232	0.0685	0.0046	0.0024	0.0252	0.0039	0.0034	0.0218	0.1663	0.0126	0.0189	0.0069	0.0916	0.0152	0.0066	0.0038	0.0039	0.1094	0.0727	0.0074	0.0107	0.0063	0.0309	0.0058	0.0143	0.1607
5	rs2662459	115374602	1.29	0.0889718392940509	3.59	0.0351464082512032	0.55779383179259	0.359289978226633	0.1233	0.0685	0.0046	0.0024	0.0251	0.0039	0.0034	0.0217	0.1664	0.0126	0.0189	0.0069	0.0916	0.0151	0.0066	0.0038	0.0039	0.1094	0.0728	0.0074	0.0107	0.0064	0.0309	0.0057	0.0143	0.1607
5	rs12522820	115376212	1.3	0.0765109106342586	3.59	0.0351464082512032	0.445084382822398	0.33521021111056	0.1239	0.0679	0.0046	0.0023	0.0251	0.0039	0.0034	0.0215	0.1673	0.0127	0.019	0.0068	0.0911	0.0151	0.0066	0.0038	0.0037	0.1096	0.0731	0.0074	0.0104	0.0065	0.0308	0.0057	0.0144	0.16
5	rs17138710	115378016	1.29	0.0889718392940509	3.59	0.0351464082512032	0.247961292567966	0.261123639113878	0.1248	0.0671	0.0047	0.0023	0.0247	0.0035	0.0038	0.0206	0.1697	0.0129	0.0187	0.0067	0.089	0.0153	0.0066	0.0039	0.0037	0.1104	0.0726	0.0077	0.0101	0.0066	0.0299	0.0056	0.0147	0.1614
5	rs1355100	115378630	1.29	0.0889718392940509	3.58	0.0378489131480559	0.222037445644518	0.262378009830485	0.1249	0.067	0.0048	0.0023	0.0247	0.0035	0.0038	0.0205	0.1698	0.0129	0.0186	0.0067	0.0888	0.0153	0.0065	0.0039	0.0036	0.1105	0.0725	0.0077	0.0101	0.0067	0.0299	0.0056	0.0147	0.1615
5	rs115615029	115380479	1.29	0.0889718392940509	3.58	0.0378489131480559	0.200930407509192	0.268562937978987	0.1249	0.067	0.0048	0.0023	0.0247	0.0035	0.0038	0.0205	0.1699	0.0129	0.0186	0.0067	0.0887	0.0153	0.0065	0.0039	0.0036	0.1105	0.0726	0.0077	0.0101	0.0067	0.0299	0.0056	0.0148	0.1616
5	rs2560673	115382486	1.29	0.0889718392940509	3.58	0.0378489131480559	0.200657003140559	0.247339093394564	0.1249	0.0669	0.0048	0.0024	0.0247	0.0035	0.0038	0.0205	0.17	0.0129	0.0187	0.0067	0.0885	0.0153	0.0064	0.0039	0.0035	0.1105	0.0727	0.0077	0.0101	0.0067	0.0298	0.0056	0.0148	0.1617
5	rs10060276	115385416	1.29	0.0889718392940509	3.56	0.0437561662613372	0.196967412703836	0.239537666036898	0.1251	0.0668	0.0049	0.0024	0.0246	0.0035	0.0038	0.0204	0.1703	0.0129	0.0187	0.0067	0.0888	0.0154	0.0063	0.0039	0.0035	0.1103	0.0726	0.0076	0.0101	0.0067	0.0297	0.0056	0.0146	0.1622
5	rs2560701	115387064	1.29	0.0889718392940509	3.55	0.0469746249181148	0.174420399492678	0.238319010462656	0.1253	0.0667	0.0049	0.0024	0.0246	0.0034	0.0039	0.0204	0.1702	0.0129	0.0187	0.0066	0.0887	0.0154	0.0062	0.0039	0.0034	0.1103	0.0725	0.0076	0.0101	0.0068	0.0296	0.0056	0.0146	0.1624
5	rs114880191	115389590	1.29	0.0889718392940509	3.55	0.0469746249181148	0.149730980173555	0.246891155610143	0.1254	0.0666	0.0049	0.0024	0.0246	0.0034	0.0039	0.0203	0.1704	0.013	0.0186	0.0066	0.0884	0.0155	0.0062	0.0039	0.0034	0.1101	0.0726	0.0076	0.01	0.0068	0.0296	0.0056	0.0147	0.1627
5	rs76088082	115392937	1.29	0.0889718392940509	3.55	0.0469746249181148	0.152147133270647	0.248123604624447	0.1254	0.0666	0.0049	0.0024	0.0246	0.0034	0.0039	0.0203	0.1704	0.013	0.0186	0.0066	0.0884	0.0155	0.0061	0.0039	0.0034	0.11	0.0726	0.0076	0.01	0.0068	0.0296	0.0056	0.0147	0.1628
5	rs2560700	115393411	1.29	0.0889718392940509	3.55	0.0469746249181148	0.152546501859827	0.248123604624447	0.1254	0.0666	0.0049	0.0024	0.0246	0.0034	0.0039	0.0203	0.1704	0.013	0.0186	0.0066	0.0884	0.0155	0.0061	0.0039	0.0034	0.11	0.0726	0.0076	0.01	0.0068	0.0296	0.0056	0.0147	0.1628
5	rs17494225	115396995	1.29	0.0889718392940509	3.55	0.0469746249181148	0.136616963877547	0.257145012194247	0.1253	0.0664	0.0049	0.0024	0.0246	0.0033	0.004	0.0203	0.1705	0.013	0.0186	0.0066	0.0881	0.0155	0.0061	0.0039	0.0034	0.1101	0.0727	0.0076	0.01	0.0068	0.0297	0.0056	0.0148	0.1628
5	rs116140715	115398154	1.29	0.0889718392940509	3.55	0.0469746249181148	0.134629713022208	0.259643628469326	0.1253	0.0664	0.0049	0.0024	0.0246	0.0033	0.004	0.0203	0.1705	0.0131	0.0186	0.0066	0.0881	0.0155	0.0061	0.0039	0.0034	0.1102	0.0727	0.0076	0.01	0.0068	0.0297	0.0055	0.0148	0.1628
5	rs75096839	115407038	1.29	0.0889718392940509	3.55	0.0469746249181148	0.124394849488363	0.24778728896017	0.1252	0.0663	0.0049	0.0024	0.0245	0.0033	0.004	0.0202	0.1707	0.013	0.0186	0.0066	0.0879	0.0156	0.0061	0.0038	0.0033	0.1103	0.0729	0.0075	0.01	0.0068	0.0297	0.0055	0.0148	0.1629
5	rs12719212	115411308	1.28	0.102927797709035	3.55	0.0469746249181148	0.0768275202107812	0.155676690275074	0.1244	0.0654	0.005	0.0024	0.0241	0.0033	0.004	0.0197	0.1723	0.0131	0.0184	0.0066	0.0869	0.0156	0.0062	0.0033	0.0029	0.1116	0.0744	0.0074	0.0098	0.0069	0.0296	0.0054	0.0146	0.1637
5	rs79953123	115411341	1.28	0.102927797709035	3.55	0.0469746249181148	0.0733291671662237	0.161172764327947	0.1244	0.0654	0.005	0.0024	0.0241	0.0033	0.0039	0.0197	0.1724	0.0131	0.0184	0.0066	0.0869	0.0157	0.0062	0.0033	0.0029	0.1116	0.0745	0.0074	0.0098	0.0069	0.0296	0.0053	0.0145	0.1637
5	rs61632432	115412499	1.28	0.102927797709035	3.56	0.0437561662613372	0.0507055538505582	0.114959484431824	0.1247	0.0644	0.005	0.0023	0.0237	0.0031	0.0036	0.0197	0.173	0.0131	0.0184	0.0065	0.0865	0.0158	0.0064	0.0029	0.0026	0.1124	0.0754	0.0074	0.0096	0.0069	0.0296	0.0053	0.0142	0.1648
5	rs7730551	115419186	1.28	0.102927797709035	3.56	0.0437561662613372	0.0502266873473041	0.114531273468107	0.1248	0.0643	0.005	0.0023	0.0236	0.0031	0.0036	0.0197	0.173	0.0131	0.0184	0.0064	0.0864	0.0158	0.0064	0.0029	0.0026	0.1125	0.0755	0.0074	0.0096	0.0069	0.0296	0.0053	0.0141	0.1649
5	rs115906530	115421351	1.28	0.102927797709035	3.56	0.0437561662613372	0.0495222678190736	0.114959484431824	0.1248	0.0643	0.005	0.0023	0.0236	0.0031	0.0036	0.0197	0.173	0.0131	0.0184	0.0064	0.0864	0.0158	0.0064	0.0029	0.0025	0.1125	0.0755	0.0074	0.0096	0.0069	0.0296	0.0053	0.0141	0.1649
5	rs185156648	115423853	1.27	0.118479912290321	3.56	0.0437561662613372	0.0498818304409619	0.1069284058188	0.1249	0.0643	0.0051	0.0023	0.0236	0.0031	0.0036	0.0197	0.173	0.0131	0.0184	0.0064	0.0864	0.0158	0.0064	0.0028	0.0025	0.1124	0.0756	0.0074	0.0096	0.0069	0.0296	0.0053	0.0142	0.1648
5	rs6896479	115425582	1.28	0.102927797709035	3.56	0.0437561662613372	0.0514212389680897	0.104934992509579	0.1248	0.0643	0.0051	0.0023	0.0237	0.0031	0.0035	0.0197	0.173	0.0131	0.0184	0.0064	0.0861	0.0159	0.0064	0.0028	0.0025	0.1126	0.0756	0.0074	0.0096	0.0069	0.0296	0.0053	0.0142	0.1649
5	rs17138884	115425628	1.28	0.102927797709035	3.56	0.0437561662613372	0.0519919139039625	0.105017761869895	0.1247	0.0643	0.0051	0.0023	0.0237	0.0031	0.0035	0.0197	0.1731	0.0131	0.0184	0.0064	0.0861	0.0159	0.0064	0.0028	0.0025	0.1126	0.0756	0.0074	0.0096	0.0069	0.0296	0.0053	0.0142	0.1649
5	rs1129495	115428381	1.28	0.102927797709035	3.55	0.0469746249181148	0.0554349816304036	0.099852929030262	0.1247	0.0642	0.0051	0.0022	0.0237	0.003	0.0035	0.0197	0.1731	0.0131	0.0184	0.0064	0.0856	0.0159	0.0064	0.0028	0.0025	0.113	0.0756	0.0074	0.0096	0.0069	0.0296	0.0053	0.0142	0.1651
5	rs114785917	115444914	1.28	0.102927797709035	3.53	0.0539760163806611	0.0641936706757753	0.0958265468292413	0.1247	0.0642	0.005	0.0021	0.0237	0.003	0.0035	0.0197	0.1732	0.0131	0.0184	0.0065	0.0848	0.0159	0.0065	0.0028	0.0025	0.1135	0.0756	0.0074	0.0096	0.0069	0.0296	0.0053	0.0142	0.1653
5	rs13176710	115448982	1.28	0.102927797709035	3.53	0.0539760163806611	0.0668054025926087	0.0941549343395938	0.1247	0.0642	0.0049	0.0021	0.0237	0.003	0.0035	0.0197	0.1732	0.0131	0.0184	0.0065	0.0847	0.0159	0.0065	0.0028	0.0025	0.1136	0.0756	0.0074	0.0096	0.0069	0.0296	0.0053	0.0142	0.1654
5	rs4460169	115453031	1.28	0.102927797709035	3.53	0.0539760163806611	0.0706349758292628	0.0955870358356345	0.1247	0.0642	0.0049	0.0021	0.0237	0.0031	0.0035	0.0197	0.1732	0.0131	0.0184	0.0065	0.0846	0.0159	0.0065	0.0028	0.0025	0.1137	0.0756	0.0074	0.0096	0.0069	0.0296	0.0053	0.0143	0.1654
5	rs78562801	115454629	1.28	0.102927797709035	3.52	0.0577730493768559	0.0706349758292628	0.0963863223204539	0.1247	0.0642	0.0049	0.0021	0.0237	0.003	0.0035	0.0197	0.1732	0.0131	0.0184	0.0065	0.0846	0.0159	0.0065	0.0028	0.0025	0.1137	0.0756	0.0074	0.0096	0.0069	0.0296	0.0053	0.0143	0.1654
5	rs113569905	115466139	1.28	0.102927797709035	3.52	0.0577730493768559	0.0711519922956198	0.0888223385193524	0.1248	0.0642	0.005	0.0021	0.0237	0.0031	0.0035	0.0197	0.1733	0.0132	0.0184	0.0065	0.0845	0.0159	0.0065	0.0027	0.0025	0.1137	0.0757	0.0074	0.0095	0.0069	0.0296	0.0053	0.0143	0.1654
5	rs10042163	115467667	1.28	0.102927797709035	3.52	0.0577730493768559	0.0715465664527983	0.0884351260480472	0.1248	0.0642	0.005	0.0021	0.0237	0.0031	0.0035	0.0197	0.1733	0.0132	0.0184	0.0065	0.0845	0.0159	0.0065	0.0027	0.0025	0.1137	0.0757	0.0074	0.0095	0.0069	0.0296	0.0053	0.0142	0.1654
5	rs72804833	115472300	1.28	0.102927797709035	3.52	0.0577730493768559	0.0710898207696274	0.0860495335234299	0.1248	0.0641	0.005	0.0021	0.0237	0.0031	0.0035	0.0197	0.1734	0.0132	0.0183	0.0066	0.0845	0.0159	0.0065	0.0027	0.0025	0.1136	0.0757	0.0074	0.0095	0.0069	0.0296	0.0053	0.0142	0.1654
5	rs6594954	115489770	1.28	0.102927797709035	3.52	0.0577730493768559	0.0684700164717363	0.0761886257580679	0.1248	0.064	0.005	0.0021	0.0236	0.0031	0.0035	0.0197	0.1735	0.0132	0.0183	0.0066	0.0845	0.0158	0.0065	0.0026	0.0025	0.1136	0.076	0.0074	0.0094	0.007	0.0296	0.0053	0.0142	0.1653
5	rs114243957	115491474	1.28	0.102927797709035	3.51	0.0617771177241036	0.0681671983239094	0.0761157920833488	0.1248	0.064	0.005	0.0021	0.0236	0.0031	0.0035	0.0197	0.1735	0.0132	0.0183	0.0066	0.0845	0.0158	0.0065	0.0026	0.0025	0.1136	0.076	0.0074	0.0094	0.007	0.0296	0.0053	0.0142	0.1653
5	rs1396485	115512352	1.28	0.102927797709035	3.51	0.0617771177241036	0.0671840954755219	0.0762614879656374	0.1249	0.064	0.005	0.002	0.0236	0.0031	0.0035	0.0198	0.1736	0.0132	0.0183	0.0065	0.0845	0.0158	0.0065	0.0026	0.0025	0.1135	0.076	0.0074	0.0094	0.007	0.0296	0.0054	0.0142	0.1654
5	rs79848070	115523956	1.28	0.102927797709035	3.51	0.0617771177241036	0.0645820510867486	0.0692580629845816	0.1249	0.0638	0.0051	0.002	0.0236	0.0031	0.0035	0.0197	0.1737	0.0131	0.0183	0.0066	0.0845	0.0158	0.0065	0.0026	0.0025	0.1134	0.0761	0.0074	0.0094	0.0071	0.0297	0.0054	0.0142	0.1653
5	rs62384234	115533645	1.28	0.102927797709035	3.51	0.0617771177241036	0.0629611847505326	0.0670320793301974	0.125	0.0637	0.0051	0.002	0.0236	0.0031	0.0035	0.0197	0.1737	0.0131	0.0182	0.0066	0.0846	0.0158	0.0065	0.0026	0.0025	0.1133	0.0762	0.0074	0.0094	0.0071	0.0297	0.0054	0.0142	0.1653
5	rs114842260	115535263	1.28	0.102927797709035	3.51	0.0617771177241036	0.0628464447796627	0.0670320793301974	0.125	0.0637	0.0051	0.002	0.0236	0.0031	0.0035	0.0197	0.1737	0.0131	0.0182	0.0066	0.0846	0.0158	0.0065	0.0026	0.0025	0.1133	0.0762	0.0074	0.0094	0.0071	0.0297	0.0054	0.0142	0.1653
5	rs12332658	115545606	1.28	0.102927797709035	3.5	0.0659953737268723	0.0603755613601403	0.0649729111615026	0.125	0.0637	0.0051	0.002	0.0236	0.0031	0.0034	0.0197	0.1737	0.013	0.0183	0.0066	0.0846	0.0158	0.0065	0.0025	0.0024	0.1133	0.0763	0.0074	0.0094	0.007	0.0297	0.0054	0.0142	0.1654
5	rs66783056	115548797	1.28	0.102927797709035	3.42	0.108314757127468	0.058278364041622	0.0685591865461554	0.1252	0.0638	0.0051	0.002	0.0236	0.0031	0.0034	0.0197	0.1737	0.0129	0.0183	0.0066	0.0845	0.0158	0.0064	0.0025	0.0024	0.1132	0.0764	0.0074	0.0094	0.0069	0.0297	0.0054	0.0142	0.1656
5	rs35201618	115552807	1.28	0.102927797709035	3.38	0.135933471893229	0.0630186064553914	0.0715142217941962	0.1252	0.0638	0.0051	0.002	0.0237	0.0032	0.0034	0.0197	0.1737	0.0129	0.0183	0.0066	0.0844	0.0158	0.0064	0.0025	0.0024	0.1132	0.0764	0.0074	0.0094	0.0069	0.0297	0.0054	0.0142	0.1656
5	rs4921082	115559325	1.28	0.102927797709035	3.34	0.168454672892635	0.0673639655405236	0.0747373861482215	0.1252	0.0638	0.0051	0.002	0.0237	0.0032	0.0034	0.0197	0.1737	0.0129	0.0183	0.0066	0.0844	0.0159	0.0064	0.0025	0.0024	0.1131	0.0764	0.0074	0.0094	0.0068	0.0297	0.0053	0.0142	0.1656
5	rs115536646	115561189	1.28	0.102927797709035	3.32	0.186688027238402	0.0664281100518179	0.0749543415105019	0.1252	0.0638	0.0051	0.002	0.0237	0.0032	0.0034	0.0197	0.1737	0.0129	0.0183	0.0066	0.0844	0.0159	0.0064	0.0025	0.0024	0.1131	0.0764	0.0074	0.0094	0.0068	0.0297	0.0053	0.0142	0.1656
5	rs73780898	115569418	1.28	0.102927797709035	3.31	0.196320630125924	0.0678250637958223	0.0747373861482215	0.1252	0.0638	0.0051	0.002	0.0237	0.0032	0.0034	0.0197	0.1736	0.0129	0.0183	0.0066	0.0844	0.0159	0.0064	0.0025	0.0024	0.1132	0.0764	0.0074	0.0094	0.0068	0.0296	0.0053	0.0143	0.1656
5	rs250331	115571703	1.28	0.102927797709035	3.3	0.2063056077908	0.0747329818810258	0.0784605750124373	0.1254	0.0637	0.0051	0.002	0.0237	0.0032	0.0034	0.0197	0.1736	0.0129	0.0183	0.0066	0.0843	0.0159	0.0064	0.0025	0.0024	0.1132	0.0765	0.0074	0.0094	0.0067	0.0296	0.0053	0.0143	0.1656
5	rs116379843	115572476	1.28	0.102927797709035	3.29	0.21664916022799	0.0744551091378193	0.0785343170470082	0.1254	0.0637	0.0051	0.002	0.0237	0.0032	0.0034	0.0197	0.1736	0.0129	0.0183	0.0066	0.0843	0.0159	0.0064	0.0025	0.0024	0.1132	0.0765	0.0074	0.0094	0.0067	0.0296	0.0053	0.0143	0.1656
5	rs115868457	115574030	1.28	0.102927797709035	3.29	0.21664916022799	0.0727388115920177	0.0787557124975163	0.1254	0.0637	0.0051	0.002	0.0237	0.0032	0.0034	0.0197	0.1736	0.0129	0.0183	0.0066	0.0842	0.0159	0.0064	0.0025	0.0024	0.1132	0.0765	0.0074	0.0094	0.0067	0.0296	0.0053	0.0143	0.1656
5	rs116118221	115592715	1.28	0.102927797709035	3.29	0.21664916022799	0.0700588275580594	0.078018716176503	0.1256	0.0636	0.0051	0.002	0.0237	0.0032	0.0034	0.0198	0.1735	0.0128	0.0183	0.0066	0.0841	0.016	0.0064	0.0024	0.0024	0.1132	0.0767	0.0074	0.0094	0.0067	0.0296	0.0053	0.0143	0.1656
5	rs10043228	115597048	1.28	0.102927797709035	3.29	0.21664916022799	0.0704082654020352	0.0781658893693271	0.1256	0.0637	0.0051	0.002	0.0237	0.0032	0.0034	0.0198	0.1736	0.0128	0.0183	0.0067	0.084	0.016	0.0064	0.0024	0.0024	0.1132	0.0766	0.0074	0.0094	0.0067	0.0296	0.0053	0.0143	0.1656
5	rs6888823	115607289	1.28	0.102927797709035	3.28	0.227357389834261	0.0655990559652414	0.0770648527053076	0.1257	0.0636	0.0051	0.002	0.0237	0.0032	0.0033	0.0198	0.1735	0.0128	0.0183	0.0066	0.084	0.016	0.0064	0.0024	0.0024	0.1131	0.0768	0.0074	0.0093	0.0067	0.0296	0.0053	0.0143	0.1656
5	rs11739446	115620224	1.28	0.102927797709035	3.28	0.227357389834261	0.0602639558792972	0.0800894066322641	0.1258	0.0637	0.0051	0.002	0.0237	0.0032	0.0033	0.0197	0.1736	0.0128	0.0182	0.0066	0.0837	0.016	0.0064	0.0024	0.0024	0.113	0.0769	0.0075	0.0093	0.0067	0.0296	0.0053	0.0143	0.1656
5	rs114562308	115636064	1.28	0.102927797709035	3.28	0.227357389834261	0.0571045301446818	0.0786080873123045	0.126	0.0637	0.0051	0.0021	0.0237	0.0032	0.0033	0.0197	0.1737	0.0128	0.0182	0.0066	0.0833	0.0161	0.0065	0.0024	0.0024	0.1129	0.077	0.0074	0.0093	0.0067	0.0296	0.0053	0.0144	0.1657
5	rs804163	115678956	1.28	0.102927797709035	3.29	0.21664916022799	0.0531459885131638	0.0810582822074278	0.1265	0.0638	0.0051	0.0022	0.0237	0.0033	0.0032	0.0196	0.1744	0.0128	0.0181	0.0065	0.082	0.0162	0.0064	0.0024	0.0023	0.1127	0.0775	0.0071	0.0092	0.0067	0.0297	0.0054	0.0144	0.166
5	rs72808968	115683201	1.28	0.102927797709035	3.29	0.21664916022799	0.0529922667774122	0.0786080873123045	0.1265	0.0638	0.0052	0.0022	0.0238	0.0033	0.0032	0.0196	0.1744	0.0128	0.0181	0.0065	0.0818	0.0161	0.0064	0.0024	0.0024	0.1126	0.0775	0.0071	0.0091	0.0066	0.0296	0.0054	0.0144	0.166
5	rs78689645	115694606	1.28	0.102927797709035	3.29	0.21664916022799	0.0531801894335886	0.072439332491911	0.1266	0.0639	0.0053	0.0022	0.0238	0.0033	0.0032	0.0196	0.1745	0.0128	0.018	0.0065	0.0816	0.016	0.0064	0.0024	0.0024	0.1126	0.0776	0.0071	0.0091	0.0066	0.0296	0.0054	0.0144	0.1661
5	rs61347983	115696733	1.28	0.102927797709035	3.29	0.21664916022799	0.0540745955378966	0.0686289413063837	0.1266	0.0638	0.0053	0.0022	0.0238	0.0033	0.0033	0.0196	0.1746	0.0128	0.0179	0.0065	0.0815	0.016	0.0065	0.0024	0.0024	0.1126	0.0776	0.0071	0.0091	0.0066	0.0296	0.0054	0.0145	0.1661
5	rs929752	115698231	1.28	0.102927797709035	3.29	0.21664916022799	0.0540573011709006	0.0662739246303819	0.1264	0.0639	0.0053	0.0022	0.0238	0.0033	0.0033	0.0196	0.1746	0.0128	0.0179	0.0065	0.0815	0.0159	0.0065	0.0024	0.0024	0.1125	0.0778	0.0071	0.0091	0.0066	0.0296	0.0054	0.0145	0.1662
5	rs12521635	115698959	1.28	0.102927797709035	3.31	0.196320630125924	0.0544733880575365	0.0656563058331336	0.1264	0.0639	0.0053	0.0022	0.0238	0.0033	0.0033	0.0196	0.1746	0.0128	0.0179	0.0065	0.0815	0.0159	0.0065	0.0024	0.0024	0.1126	0.0778	0.0071	0.0091	0.0066	0.0296	0.0054	0.0145	0.1662
5	rs11742721	115699821	1.28	0.102927797709035	3.32	0.186688027238402	0.0550139949253171	0.0653825876454319	0.1264	0.0639	0.0053	0.0022	0.0238	0.0033	0.0033	0.0196	0.1746	0.0128	0.0179	0.0066	0.0814	0.0159	0.0065	0.0024	0.0024	0.1126	0.0778	0.0071	0.0091	0.0066	0.0296	0.0054	0.0145	0.1661
5	rs5027681	115700756	1.28	0.102927797709035	3.34	0.168454672892635	0.0566572771875976	0.0645643175453428	0.1265	0.0638	0.0054	0.0022	0.0238	0.0033	0.0033	0.0196	0.1746	0.0128	0.0179	0.0066	0.0813	0.0159	0.0065	0.0024	0.0024	0.1126	0.0778	0.0072	0.0091	0.0066	0.0296	0.0054	0.0145	0.1661
5	rs79709962	115708114	1.28	0.102927797709035	3.35	0.159841057206343	0.0544907713292912	0.0607370992376817	0.1265	0.0637	0.0054	0.0022	0.0238	0.0033	0.0033	0.0196	0.1749	0.0127	0.0179	0.0065	0.0814	0.0159	0.0065	0.0024	0.0024	0.1123	0.078	0.0072	0.0091	0.0066	0.0295	0.0055	0.0145	0.1659
5	rs26333	115713000	1.28	0.102927797709035	3.37	0.143587140072381	0.0532144050989009	0.0561737222140632	0.1265	0.0636	0.0054	0.0022	0.0238	0.0033	0.0033	0.0195	0.1752	0.0128	0.0179	0.0065	0.0815	0.016	0.0065	0.0024	0.0024	0.1119	0.0782	0.0072	0.0091	0.0066	0.0294	0.0055	0.0145	0.1657
5	rs10066891	115714252	1.28	0.102927797709035	3.39	0.128586294370088	0.0536949739143497	0.0552157708384631	0.1266	0.0636	0.0054	0.0022	0.0238	0.0034	0.0033	0.0195	0.1754	0.0127	0.0179	0.0065	0.0815	0.0159	0.0065	0.0025	0.0024	0.1118	0.0783	0.0072	0.0091	0.0066	0.0294	0.0055	0.0145	0.1657
5	rs12653735	115722534	1.28	0.102927797709035	3.39	0.128586294370088	0.0611606297051143	0.0539495621488065	0.1266	0.0626	0.0056	0.0023	0.0238	0.0035	0.0033	0.0195	0.1773	0.0127	0.0179	0.0065	0.0815	0.0161	0.0066	0.0025	0.0025	0.1104	0.0793	0.0072	0.0091	0.0065	0.0293	0.0055	0.0146	0.1645
5	rs12651749	115722537	1.28	0.102927797709035	3.39	0.128586294370088	0.0611981812826575	0.0551521596853757	0.1267	0.0626	0.0056	0.0023	0.0238	0.0035	0.0034	0.0195	0.1773	0.0127	0.0179	0.0065	0.0815	0.0161	0.0066	0.0025	0.0025	0.1102	0.0793	0.0071	0.0091	0.0065	0.0293	0.0055	0.0147	0.1645
5	rs17139672	115723410	1.29	0.0889718392940509	3.39	0.128586294370088	0.0569074504267648	0.0634800449719103	0.1268	0.0617	0.0056	0.0023	0.0237	0.0036	0.0034	0.0195	0.1778	0.0126	0.0178	0.0065	0.0829	0.0162	0.0066	0.0026	0.0026	0.1098	0.0796	0.0071	0.0091	0.0065	0.0292	0.0055	0.0148	0.1634
5	rs7702057	115727838	1.28	0.102927797709035	3.39	0.128586294370088	0.0470227319391993	0.0761157920833488	0.1264	0.0617	0.0057	0.0024	0.0237	0.0037	0.0033	0.0196	0.1779	0.0123	0.0177	0.0064	0.0834	0.0163	0.0064	0.0028	0.0027	0.1094	0.0802	0.0071	0.009	0.0065	0.0295	0.0055	0.0148	0.1625
5	rs17139687	115730278	1.28	0.102927797709035	3.4	0.121538743628758	0.0387576086174346	0.0792732885342492	0.1264	0.0615	0.0057	0.0025	0.0237	0.0036	0.0033	0.0195	0.1782	0.0123	0.0177	0.0063	0.0832	0.0163	0.0064	0.0029	0.0028	0.1094	0.0802	0.0071	0.009	0.0065	0.0295	0.0056	0.0148	0.1625
5	rs17139693	115732822	1.28	0.102927797709035	3.4	0.121538743628758	0.0347704495012622	0.070100603587163	0.1264	0.0615	0.0058	0.0025	0.0237	0.0036	0.0033	0.0195	0.1784	0.0123	0.0177	0.0064	0.0832	0.0163	0.0064	0.0029	0.0028	0.1089	0.0802	0.0071	0.009	0.0065	0.0296	0.0056	0.0149	0.1626
5	rs26328	115734346	1.28	0.102927797709035	3.39	0.128586294370088	0.0324959423270601	0.0640212142394095	0.1264	0.0615	0.0058	0.0025	0.0237	0.0036	0.0033	0.0195	0.1785	0.0123	0.0176	0.0065	0.0831	0.0163	0.0064	0.0029	0.0028	0.1085	0.0801	0.0071	0.009	0.0065	0.0297	0.0056	0.0149	0.1627
5	rs26323	115740153	1.28	0.102927797709035	3.4	0.121538743628758	0.0291468122020355	0.0664803359567681	0.1263	0.0616	0.0058	0.0025	0.0237	0.0036	0.0034	0.0194	0.1785	0.0123	0.0176	0.0065	0.0832	0.0163	0.0065	0.003	0.0028	0.1083	0.0801	0.0071	0.0089	0.0065	0.0296	0.0056	0.0149	0.1628
5	rs17508880	115741379	1.28	0.102927797709035	3.4	0.121538743628758	0.0282854941700157	0.0660677823225773	0.1263	0.0616	0.0058	0.0026	0.0238	0.0036	0.0034	0.0194	0.1785	0.0123	0.0176	0.0065	0.0833	0.0163	0.0065	0.003	0.0028	0.1082	0.08	0.0071	0.0089	0.0065	0.0297	0.0056	0.0149	0.1627
5	rs7710556	115741825	1.28	0.102927797709035	3.4	0.121538743628758	0.0279877863568595	0.0666870160344164	0.1263	0.0616	0.0058	0.0026	0.0238	0.0036	0.0034	0.0194	0.1785	0.0123	0.0176	0.0065	0.0834	0.0163	0.0065	0.003	0.0028	0.1082	0.08	0.0071	0.0089	0.0065	0.0297	0.0056	0.0149	0.1627
5	rs75558830	115741872	1.28	0.102927797709035	3.4	0.121538743628758	0.0278452401070296	0.067655068710703	0.1263	0.0616	0.0058	0.0026	0.0238	0.0036	0.0034	0.0194	0.1784	0.0123	0.0176	0.0065	0.0834	0.0163	0.0065	0.003	0.0028	0.1082	0.08	0.0071	0.0089	0.0065	0.0297	0.0056	0.0149	0.1627
5	rs74330983	115742136	1.28	0.102927797709035	3.41	0.114783892697204	0.0276814038458109	0.0665491994679272	0.1264	0.0616	0.0058	0.0026	0.0238	0.0036	0.0034	0.0194	0.1784	0.0123	0.0176	0.0065	0.0834	0.0163	0.0065	0.003	0.0028	0.1082	0.08	0.0071	0.0089	0.0065	0.0297	0.0056	0.0149	0.1627
5	rs17139717	115748719	1.28	0.102927797709035	3.41	0.114783892697204	0.0217200829356221	0.051393677963029	0.1266	0.0613	0.0057	0.0026	0.0238	0.0036	0.0033	0.0193	0.1786	0.0124	0.0175	0.0068	0.0833	0.0164	0.0066	0.0031	0.0028	0.1079	0.0799	0.0073	0.0089	0.0066	0.0295	0.0057	0.015	0.1622
5	rs78129843	115754190	1.28	0.102927797709035	3.41	0.114783892697204	0.0229732211717573	0.0614013765815832	0.1266	0.0613	0.0057	0.0026	0.0238	0.0036	0.0034	0.0192	0.1786	0.0124	0.0175	0.0068	0.0833	0.0164	0.0066	0.0031	0.0029	0.1079	0.08	0.0073	0.0091	0.0066	0.0295	0.0056	0.0151	0.162
5	rs17509298	115756628	1.28	0.102927797709035	3.41	0.114783892697204	0.022144565062506	0.0606046119938404	0.1266	0.0612	0.0057	0.0026	0.0238	0.0036	0.0034	0.0191	0.1786	0.0125	0.0174	0.0068	0.0833	0.0164	0.0066	0.003	0.0029	0.1079	0.0801	0.0074	0.0091	0.0066	0.0295	0.0056	0.0151	0.162
5	rs116569446	115761101	1.28	0.102927797709035	3.41	0.114783892697204	0.0228589304118173	0.0938378485077095	0.1267	0.0613	0.0057	0.0027	0.0238	0.0036	0.0034	0.019	0.1787	0.0125	0.0174	0.0068	0.0831	0.0164	0.0066	0.003	0.0029	0.108	0.08	0.0074	0.0091	0.0066	0.0295	0.0056	0.0152	0.1619
5	rs2033191	115761593	1.28	0.102927797709035	3.41	0.114783892697204	0.022735577393577	0.0901438999532543	0.1267	0.0613	0.0057	0.0027	0.0239	0.0036	0.0034	0.019	0.1787	0.0125	0.0174	0.0068	0.0831	0.0164	0.0066	0.003	0.0029	0.108	0.08	0.0074	0.0091	0.0066	0.0295	0.0056	0.0152	0.1618
5	rs72810779	115763454	1.28	0.102927797709035	3.41	0.114783892697204	0.0232992748068105	0.0996095188275764	0.1266	0.0614	0.0057	0.0027	0.0239	0.0036	0.0034	0.019	0.1788	0.0125	0.0174	0.0068	0.0831	0.0163	0.0065	0.0031	0.0029	0.108	0.0799	0.0074	0.0091	0.0066	0.0295	0.0056	0.0152	0.1618
5	rs153746	115763754	1.28	0.102927797709035	3.41	0.114783892697204	0.0229732211717573	0.0947903717034728	0.1266	0.0614	0.0057	0.0027	0.0239	0.0036	0.0034	0.019	0.1788	0.0125	0.0174	0.0068	0.0831	0.0163	0.0065	0.0031	0.0029	0.108	0.0799	0.0074	0.009	0.0066	0.0295	0.0056	0.0152	0.1618
5	rs26584	115766776	1.28	0.102927797709035	3.41	0.114783892697204	0.0240006871827741	0.0735846631205434	0.1264	0.0618	0.0058	0.0029	0.0239	0.0036	0.0035	0.0188	0.1794	0.0125	0.0175	0.0069	0.0825	0.0164	0.0066	0.0032	0.003	0.108	0.0793	0.0074	0.009	0.0066	0.0293	0.0057	0.0154	0.1611
5	rs17139795	115776272	1.28	0.102927797709035	3.41	0.114783892697204	0.0227924499126096	0.0593521258112914	0.1267	0.0621	0.0059	0.0032	0.024	0.0037	0.0035	0.0187	0.1795	0.0128	0.0175	0.007	0.0812	0.0167	0.0068	0.0033	0.003	0.1066	0.0795	0.0074	0.0088	0.0066	0.0294	0.006	0.0157	0.1608
5	rs17509902	115778740	1.28	0.102927797709035	3.41	0.114783892697204	0.0235702738597239	0.0649729111615026	0.1266	0.0621	0.006	0.0032	0.024	0.0038	0.0035	0.0187	0.1795	0.0128	0.0175	0.0071	0.0812	0.0167	0.0069	0.0034	0.003	0.1065	0.0795	0.0074	0.0088	0.0066	0.0294	0.006	0.0157	0.1607
5	rs76845048	115785493	1.28	0.102927797709035	3.41	0.114783892697204	0.0253359209176513	0.0630754403159176	0.1267	0.0622	0.006	0.0033	0.024	0.0038	0.0035	0.0186	0.1795	0.0129	0.0175	0.0071	0.0812	0.0166	0.007	0.0034	0.0031	0.1064	0.0792	0.0074	0.0088	0.0067	0.0293	0.0061	0.0158	0.1605
5	rs79814875	115792292	1.28	0.102927797709035	3.41	0.114783892697204	0.0259136806265421	0.0583712035217397	0.1269	0.0623	0.006	0.0033	0.024	0.0038	0.0035	0.0185	0.1794	0.013	0.0175	0.0071	0.0811	0.0166	0.0071	0.0035	0.0031	0.1063	0.0789	0.0074	0.0088	0.0068	0.0292	0.0063	0.0159	0.1602
5	rs72810791	115793533	1.28	0.102927797709035	3.41	0.114783892697204	0.0240400929336937	0.0541386848519797	0.1269	0.0623	0.006	0.0033	0.024	0.0038	0.0035	0.0185	0.1794	0.013	0.0175	0.0071	0.0811	0.0166	0.0071	0.0035	0.0031	0.1062	0.0788	0.0074	0.0088	0.0068	0.0292	0.0063	0.0159	0.1602
5	rs28565295	115793979	1.28	0.102927797709035	3.44	0.0962054431234386	0.0243271718901173	0.0499226334494273	0.1269	0.0623	0.0061	0.0033	0.024	0.0038	0.0035	0.0185	0.1794	0.013	0.0175	0.0071	0.0811	0.0167	0.0071	0.0035	0.0031	0.1062	0.0788	0.0074	0.0088	0.0068	0.0293	0.0063	0.0159	0.1601
5	rs40103	115794948	1.28	0.102927797709035	3.44	0.0962054431234386	0.0290677547701985	0.0604722476806379	0.1268	0.0623	0.0061	0.0033	0.024	0.0038	0.0035	0.0185	0.1795	0.013	0.0175	0.0071	0.0811	0.0167	0.0071	0.0035	0.0031	0.1062	0.0788	0.0074	0.0088	0.0067	0.0294	0.0063	0.0159	0.16
5	rs114439297	115800332	1.28	0.102927797709035	3.44	0.0962054431234386	0.0305842250158053	0.0764802456905709	0.1269	0.0623	0.0061	0.0033	0.024	0.0038	0.0036	0.0184	0.1794	0.013	0.0176	0.0071	0.0809	0.0167	0.0071	0.0035	0.0031	0.1061	0.0788	0.0074	0.0089	0.0067	0.0294	0.0063	0.0159	0.16
5	rs17432496	115811273	1.28	0.102927797709035	3.44	0.0962054431234386	0.0260595748998947	0.0886673725206129	0.1272	0.0621	0.006	0.0033	0.0241	0.0038	0.0036	0.0184	0.1792	0.013	0.0178	0.0071	0.0804	0.0168	0.007	0.0036	0.0031	0.1059	0.0789	0.0074	0.0091	0.007	0.0294	0.0063	0.0159	0.1599
5	rs12522475	115812424	1.28	0.102927797709035	3.44	0.0962054431234386	0.0245666035189946	0.0856672111235445	0.1273	0.0621	0.006	0.0033	0.0241	0.0038	0.0036	0.0184	0.1792	0.013	0.0178	0.0071	0.0804	0.0168	0.007	0.0036	0.0031	0.1059	0.0789	0.0074	0.0091	0.007	0.0294	0.0063	0.0159	0.1599
5	rs42361	115812489	1.28	0.102927797709035	3.44	0.0962054431234386	0.0243271718901173	0.0832365891098821	0.1273	0.0621	0.006	0.0033	0.0241	0.0038	0.0036	0.0184	0.1792	0.013	0.0178	0.0071	0.0804	0.0168	0.007	0.0036	0.0031	0.1059	0.0789	0.0074	0.0091	0.007	0.0294	0.0063	0.0159	0.1599
5	rs11241394	115816948	1.28	0.102927797709035	3.44	0.0962054431234386	0.026521907270497	0.115302490246665	0.1273	0.0621	0.006	0.0033	0.024	0.0038	0.0036	0.0184	0.1792	0.013	0.0178	0.007	0.0804	0.0167	0.0071	0.0035	0.0031	0.1059	0.0789	0.0074	0.0091	0.0071	0.0294	0.0064	0.0159	0.1597
5	rs75056281	115821212	1.28	0.102927797709035	3.38	0.135933471893229	0.0504574822136892	0.162046727378136	0.1274	0.062	0.006	0.0033	0.0241	0.0038	0.0036	0.0184	0.1795	0.013	0.0179	0.007	0.0798	0.0167	0.007	0.0035	0.0032	0.1056	0.0789	0.0074	0.0092	0.0072	0.0294	0.0065	0.0159	0.1597
5	rs17139912	115822842	1.28	0.102927797709035	3.38	0.135933471893229	0.0470227319391993	0.127014223747842	0.1274	0.0619	0.006	0.0033	0.0241	0.0038	0.0037	0.0185	0.1796	0.013	0.0179	0.007	0.0795	0.0168	0.007	0.0035	0.0032	0.1057	0.0789	0.0074	0.0092	0.0072	0.0294	0.0065	0.0159	0.1597
5	rs73781097	115829877	1.28	0.102927797709035	3.38	0.135933471893229	0.0902363677745617	0.10131825227347	0.1254	0.0616	0.0066	0.0038	0.0251	0.0042	0.0044	0.0185	0.1788	0.0138	0.0182	0.0076	0.0776	0.0167	0.0079	0.0042	0.0039	0.1038	0.0791	0.0081	0.0118	0.0081	0.0286	0.0073	0.0163	0.1544
5	rs1014643	115830469	1.27	0.118479912290321	3.39	0.128586294370088	0.166950093779525	0.119796683799301	0.1256	0.0616	0.0068	0.004	0.0257	0.0044	0.0046	0.0184	0.1788	0.014	0.0183	0.0078	0.077	0.017	0.0083	0.0044	0.0041	0.1029	0.0797	0.0082	0.0125	0.0083	0.0274	0.0076	0.0163	0.1526
5	rs32972	115831092	1.25	0.154769873779188	3.39	0.128586294370088	0.280654106468206	0.147984245880633	0.127	0.0616	0.007	0.0041	0.0256	0.0045	0.0047	0.0179	0.1783	0.0144	0.0188	0.0078	0.0765	0.0171	0.0086	0.0047	0.0044	0.1021	0.0803	0.008	0.0135	0.0088	0.0261	0.0077	0.0164	0.15
5	rs1991504	115831574	1.25	0.154769873779188	3.38	0.135933471893229	0.373048328186026	0.185647165013415	0.1271	0.0613	0.007	0.0041	0.0254	0.0046	0.0048	0.0177	0.1784	0.0147	0.019	0.0076	0.0758	0.0171	0.0087	0.005	0.0045	0.1018	0.0806	0.0079	0.0138	0.0089	0.0256	0.008	0.0166	0.1499
5	rs79407874	115832180	1.24	0.175701215111077	3.38	0.135933471893229	0.430544688046511	0.215979896308117	0.1271	0.0612	0.007	0.0041	0.0253	0.0047	0.0049	0.0176	0.1784	0.0148	0.019	0.0074	0.0757	0.0171	0.0086	0.0051	0.0046	0.1016	0.0807	0.0079	0.0139	0.0089	0.0253	0.008	0.0168	0.1498
5	rs258013	115833529	1.24	0.175701215111077	3.39	0.128586294370088	0.468621451452229	0.218020067032075	0.1272	0.0612	0.0071	0.0041	0.0252	0.0048	0.005	0.0175	0.1784	0.0148	0.019	0.0074	0.0756	0.017	0.0086	0.0052	0.0047	0.1016	0.0807	0.008	0.0141	0.009	0.0252	0.0081	0.0168	0.1497
5	rs2431386	115833837	1.24	0.175701215111077	3.38	0.135933471893229	0.465753507731995	0.223202115815338	0.1271	0.0612	0.0071	0.0042	0.0252	0.0048	0.005	0.0177	0.1782	0.0149	0.019	0.0074	0.0758	0.017	0.0086	0.0052	0.0047	0.1015	0.0809	0.008	0.0141	0.009	0.0251	0.0081	0.0168	0.1496
5	rs2252892	115833853	1.24	0.175701215111077	3.38	0.135933471893229	0.471375390136144	0.225046943191918	0.1271	0.0612	0.0071	0.0042	0.0252	0.0048	0.005	0.0177	0.1783	0.0149	0.019	0.0074	0.0758	0.017	0.0086	0.0051	0.0047	0.1016	0.081	0.008	0.0141	0.009	0.025	0.0081	0.0168	0.1496
5	rs17512333	115835509	1.24	0.175701215111077	3.38	0.135933471893229	0.511642043876401	0.223635747212116	0.127	0.061	0.0071	0.0042	0.0251	0.0048	0.005	0.0176	0.1786	0.0149	0.0191	0.0074	0.0752	0.017	0.0086	0.0051	0.0049	0.1015	0.0814	0.008	0.0142	0.0092	0.0249	0.0083	0.0168	0.1493
5	rs17139946	115836872	1.24	0.175701215111077	3.38	0.135933471893229	0.566794390926768	0.243316969283838	0.1268	0.0608	0.0071	0.0043	0.025	0.0048	0.005	0.0176	0.1789	0.0148	0.0191	0.0074	0.0748	0.017	0.0086	0.0051	0.005	0.1015	0.0817	0.008	0.0143	0.0094	0.0249	0.0083	0.0167	0.149
5	rs6884574	115837292	1.24	0.175701215111077	3.38	0.135933471893229	0.583911118448328	0.262378009830485	0.1267	0.0608	0.007	0.0043	0.025	0.0049	0.0051	0.0176	0.1791	0.0149	0.0191	0.0074	0.0746	0.0171	0.0086	0.0051	0.0051	0.1013	0.0818	0.008	0.0143	0.0094	0.025	0.0084	0.0167	0.149
5	rs154466	115837772	1.24	0.175701215111077	3.38	0.135933471893229	0.597281004644503	0.271902898866162	0.1267	0.0609	0.007	0.0043	0.025	0.0049	0.0051	0.0176	0.1792	0.0148	0.0191	0.0074	0.0742	0.0172	0.0086	0.0051	0.0051	0.1014	0.082	0.008	0.0143	0.0095	0.025	0.0084	0.0168	0.1487
5	rs194450	115838682	1.24	0.175701215111077	3.39	0.128586294370088	0.684484277976992	0.362804669109467	0.127	0.061	0.0069	0.0043	0.0249	0.005	0.0052	0.0175	0.1798	0.0147	0.0196	0.0074	0.0735	0.0171	0.0084	0.0051	0.0051	0.101	0.0819	0.0079	0.0143	0.0098	0.0248	0.0085	0.0168	0.1486
5	rs153643	115840207	1.24	0.175701215111077	3.4	0.121538743628758	0.679385559426832	0.336562607807893	0.1288	0.061	0.0067	0.0039	0.0249	0.005	0.005	0.0175	0.181	0.0149	0.02	0.0073	0.0749	0.0169	0.0081	0.0049	0.0049	0.0998	0.0821	0.008	0.0141	0.0098	0.0246	0.0087	0.0165	0.1473
5	rs153644	115840528	1.24	0.175701215111077	3.42	0.108314757127468	0.719830231641929	0.391265245631438	0.129	0.0608	0.0067	0.0039	0.0252	0.0049	0.005	0.0175	0.1809	0.015	0.02	0.0073	0.075	0.0169	0.008	0.0049	0.0049	0.0997	0.0821	0.0081	0.0141	0.0098	0.0245	0.0087	0.0164	0.1472
5	rs153599	115842768	1.24	0.175701215111077	3.42	0.108314757127468	0.726709439823134	0.488736220345517	0.1298	0.0607	0.0069	0.0038	0.0251	0.0049	0.0049	0.0175	0.1806	0.0153	0.0202	0.0075	0.0756	0.0169	0.0077	0.0049	0.005	0.0993	0.0821	0.0082	0.0141	0.0098	0.0243	0.0086	0.0163	0.1466
5	rs456324	115843166	1.24	0.175701215111077	3.42	0.108314757127468	0.787581509016338	0.572586137543099	0.1303	0.0603	0.007	0.0038	0.0251	0.0049	0.0049	0.0176	0.1806	0.0154	0.0203	0.0075	0.0756	0.0169	0.0077	0.0049	0.0051	0.0987	0.0819	0.0081	0.0141	0.0099	0.0243	0.0086	0.0164	0.1467
5	rs78552251	115843332	1.24	0.175701215111077	3.42	0.108314757127468	0.75542876495528	0.5508602712543	0.1303	0.0602	0.007	0.0038	0.0251	0.0049	0.0049	0.0176	0.1807	0.0154	0.0203	0.0075	0.0756	0.0169	0.0077	0.0049	0.0051	0.0988	0.0818	0.0081	0.0141	0.0099	0.0243	0.0086	0.0164	0.1467
5	rs79810893	115844340	1.24	0.175701215111077	3.42	0.108314757127468	0.759931608273476	0.499255768826546	0.1302	0.0599	0.0069	0.0036	0.0249	0.0049	0.0047	0.0176	0.1803	0.0155	0.0206	0.0074	0.0763	0.0169	0.0073	0.0049	0.005	0.0997	0.0821	0.0084	0.0137	0.0102	0.0241	0.0084	0.0161	0.1468
5	rs153600	115844696	1.24	0.175701215111077	3.42	0.108314757127468	0.821578072252825	0.563814696111984	0.1301	0.0598	0.0069	0.0035	0.0248	0.0048	0.0046	0.0178	0.1803	0.0156	0.0207	0.0073	0.0767	0.0169	0.007	0.0048	0.005	0.0995	0.082	0.0083	0.0137	0.0103	0.0241	0.0083	0.016	0.1478
5	rs918425	115845811	1.24	0.175701215111077	3.42	0.108314757127468	0.711940152006363	0.420311631676542	0.13	0.0598	0.0067	0.0032	0.0249	0.0046	0.0044	0.0186	0.1813	0.0156	0.0205	0.0072	0.078	0.0169	0.0066	0.0046	0.0046	0.0979	0.0827	0.0088	0.0137	0.0102	0.0235	0.0078	0.0156	0.149
5	rs918426	115846212	1.24	0.175701215111077	3.42	0.108314757127468	0.751241757714028	0.451245812791535	0.13	0.0597	0.0067	0.0031	0.025	0.0046	0.0044	0.0186	0.1811	0.0155	0.0204	0.0072	0.0785	0.017	0.0065	0.0045	0.0045	0.0975	0.083	0.0089	0.0136	0.0102	0.0234	0.0078	0.0157	0.1492
5	rs4920916	115847241	1.24	0.175701215111077	3.42	0.108314757127468	0.669745209361251	0.450978953083495	0.1307	0.0598	0.0065	0.0029	0.0247	0.0045	0.0042	0.0188	0.1816	0.0155	0.0205	0.007	0.0793	0.0172	0.0062	0.0042	0.0044	0.0966	0.084	0.009	0.0135	0.0099	0.0232	0.0075	0.0157	0.1494
5	rs6882841	115849242	1.24	0.175701215111077	3.42	0.108314757127468	0.619548946266329	0.428582044452639	0.1323	0.0593	0.0064	0.0026	0.0245	0.0043	0.0038	0.0191	0.1816	0.0157	0.0209	0.0068	0.0803	0.0179	0.0059	0.0039	0.0038	0.0965	0.0839	0.0092	0.0134	0.0095	0.0233	0.0074	0.0154	0.1491
5	rs11956300	115851237	1.24	0.175701215111077	3.42	0.108314757127468	0.644318416877784	0.399505879599629	0.1324	0.0594	0.0064	0.0026	0.0245	0.0042	0.0038	0.0192	0.1814	0.0156	0.0209	0.0069	0.0802	0.0179	0.0059	0.0037	0.0038	0.0963	0.0842	0.0092	0.0136	0.0095	0.0233	0.0074	0.0154	0.1491
5	rs9327005	115852553	1.24	0.175701215111077	3.42	0.108314757127468	0.615162675371148	0.412736309120951	0.1325	0.0593	0.0064	0.0026	0.0245	0.0042	0.0038	0.0192	0.1815	0.0156	0.0209	0.0069	0.0802	0.0178	0.0059	0.0037	0.0037	0.0963	0.0846	0.0092	0.0137	0.0093	0.0234	0.0071	0.0154	0.1491
5	rs56391439	115852814	1.24	0.175701215111077	3.42	0.108314757127468	0.634977941686843	0.419395388203675	0.1325	0.0593	0.0064	0.0026	0.0245	0.0042	0.0038	0.0192	0.1816	0.0157	0.0209	0.0069	0.0802	0.0178	0.0059	0.0037	0.0037	0.0963	0.0846	0.0092	0.0137	0.0093	0.0234	0.0071	0.0154	0.149
5	rs6860340	115852960	1.24	0.175701215111077	3.42	0.108314757127468	0.660023416680415	0.436234219458286	0.1325	0.0594	0.0064	0.0026	0.0246	0.0042	0.0037	0.0192	0.1816	0.0157	0.0209	0.0069	0.0802	0.0178	0.0058	0.0037	0.0037	0.0963	0.0846	0.0092	0.0137	0.0093	0.0234	0.0071	0.0154	0.149
5	rs17140012	115854517	1.24	0.175701215111077	3.42	0.108314757127468	0.730310072955549	0.416388692764934	0.133	0.0594	0.0064	0.0025	0.0247	0.0042	0.0036	0.0192	0.1816	0.0159	0.0209	0.0069	0.0802	0.0176	0.0058	0.0036	0.0037	0.0964	0.0847	0.0092	0.0136	0.0095	0.0233	0.0068	0.0157	0.1487
5	rs154576	115861632	1.24	0.175701215111077	3.41	0.114783892697204	0.733166145496911	0.395637179245253	0.1334	0.0593	0.0063	0.0024	0.0244	0.0041	0.0034	0.0193	0.1818	0.0159	0.0208	0.0068	0.0806	0.0176	0.0057	0.0037	0.0036	0.0957	0.0853	0.0092	0.0136	0.0094	0.0236	0.0067	0.0156	0.1486
5	rs6890131	115868242	1.24	0.175701215111077	3.41	0.114783892697204	0.704532107497564	0.283166483432737	0.1338	0.0587	0.0064	0.0025	0.0243	0.0041	0.0033	0.0195	0.1813	0.0158	0.0207	0.0068	0.0805	0.0176	0.0058	0.0037	0.0037	0.0949	0.0858	0.0093	0.0137	0.0095	0.0236	0.0067	0.0157	0.1492
5	rs17140038	115868611	1.24	0.175701215111077	3.41	0.114783892697204	0.662537719160731	0.262263898494917	0.1338	0.0588	0.0064	0.0025	0.0243	0.0041	0.0033	0.0194	0.1813	0.0157	0.0206	0.0068	0.0805	0.0175	0.0058	0.0037	0.0037	0.0948	0.086	0.0093	0.0136	0.0095	0.0237	0.0066	0.0157	0.1495
5	rs17140046	115869887	1.24	0.175701215111077	3.41	0.114783892697204	0.634907417709787	0.243205543777458	0.1337	0.0587	0.0064	0.0025	0.0242	0.0041	0.0033	0.0192	0.1812	0.0157	0.0206	0.0068	0.0806	0.0175	0.0058	0.0038	0.0037	0.0948	0.0862	0.0093	0.0136	0.0094	0.0237	0.0066	0.0157	0.1496
5	rs17140078	115879239	1.24	0.175701215111077	3.4	0.121538743628758	0.463380242861445	0.13675774220584	0.1329	0.0589	0.0065	0.0025	0.0235	0.0041	0.0031	0.0194	0.1804	0.0154	0.02	0.0066	0.0815	0.0178	0.0061	0.004	0.0037	0.0949	0.0877	0.0093	0.0134	0.0094	0.0235	0.0065	0.0157	0.1498
5	rs55920359	115882198	1.23	0.19861485684188	3.4	0.121538743628758	0.483647881090377	0.121542442756729	0.1325	0.0587	0.0066	0.0026	0.0233	0.0041	0.0031	0.0193	0.1803	0.0153	0.0199	0.0064	0.0814	0.018	0.0062	0.0041	0.0037	0.0953	0.0883	0.0093	0.0134	0.0094	0.0236	0.0065	0.0156	0.1499
5	rs116272260	115885331	1.23	0.19861485684188	3.41	0.114783892697204	0.458832915040387	0.134933388472316	0.1322	0.0588	0.0066	0.0026	0.0232	0.004	0.0031	0.0193	0.1799	0.0152	0.0198	0.0065	0.0815	0.018	0.0061	0.0041	0.0036	0.0944	0.0892	0.0093	0.0133	0.0093	0.0237	0.0064	0.0157	0.1506
5	rs254227	115885574	1.23	0.19861485684188	3.41	0.114783892697204	0.454066790608762	0.13194296061607	0.1322	0.0588	0.0066	0.0026	0.0232	0.004	0.0031	0.0193	0.1799	0.0152	0.0198	0.0065	0.0816	0.018	0.0061	0.0041	0.0036	0.0943	0.0892	0.0093	0.0133	0.0093	0.0238	0.0063	0.0157	0.1507
5	rs80186901	115886885	1.23	0.19861485684188	3.41	0.114783892697204	0.441634851460695	0.129514703686575	0.1322	0.0588	0.0066	0.0026	0.0232	0.004	0.0031	0.0193	0.1797	0.0152	0.0198	0.0065	0.0816	0.0181	0.0061	0.0041	0.0037	0.0941	0.0893	0.0093	0.0133	0.0093	0.0238	0.0064	0.0158	0.1507
5	rs254234	115888195	1.23	0.19861485684188	3.41	0.114783892697204	0.395414721776741	0.126036861781843	0.1322	0.059	0.0066	0.0026	0.0232	0.004	0.0031	0.0194	0.1795	0.0151	0.0198	0.0065	0.0816	0.0181	0.0061	0.0041	0.0037	0.0941	0.0893	0.0093	0.0132	0.0092	0.0238	0.0064	0.0158	0.1509
5	rs254081	115889733	1.23	0.19861485684188	3.42	0.108314757127468	0.368752040313848	0.130591867625126	0.1324	0.0588	0.0066	0.0026	0.0232	0.004	0.0031	0.0195	0.1797	0.0151	0.0196	0.0065	0.0818	0.0181	0.0061	0.0041	0.0037	0.0932	0.0897	0.0093	0.0131	0.0091	0.0238	0.0064	0.0159	0.1512
5	rs116452132	115889873	1.23	0.19861485684188	3.42	0.108314757127468	0.366208077947522	0.12799439413275	0.1324	0.0588	0.0066	0.0026	0.0232	0.004	0.0031	0.0195	0.1797	0.0151	0.0196	0.0065	0.0817	0.0181	0.0061	0.0041	0.0037	0.0933	0.0898	0.0093	0.0131	0.0091	0.0237	0.0064	0.0159	0.1514
5	rs17140134	115899501	1.23	0.19861485684188	3.43	0.102124300974309	0.331953837127475	0.132394466207228	0.1323	0.0585	0.0066	0.0026	0.0231	0.004	0.0031	0.0197	0.1791	0.015	0.0196	0.0065	0.082	0.0182	0.006	0.0042	0.0037	0.0935	0.0891	0.0094	0.013	0.009	0.0238	0.0064	0.016	0.1522
5	rs11745720	115903375	1.23	0.19861485684188	3.43	0.102124300974309	0.326431144657341	0.135388633198017	0.1323	0.0585	0.0066	0.0026	0.0231	0.004	0.0031	0.0197	0.179	0.015	0.0196	0.0065	0.082	0.0182	0.006	0.0042	0.0037	0.0936	0.089	0.0094	0.013	0.009	0.0238	0.0064	0.016	0.1523
5	rs76854234	115904610	1.23	0.19861485684188	3.43	0.102124300974309	0.328624200809984	0.132394466207228	0.1323	0.0585	0.0066	0.0026	0.0231	0.004	0.0031	0.0197	0.179	0.0151	0.0196	0.0065	0.082	0.0181	0.0061	0.0042	0.0037	0.0936	0.089	0.0094	0.013	0.0091	0.0238	0.0064	0.016	0.1523
5	rs9327010	115917015	1.23	0.19861485684188	3.47	0.0800071130091993	0.348969319773348	0.107429017812286	0.1321	0.0583	0.0066	0.0026	0.023	0.004	0.0031	0.0197	0.1789	0.0151	0.0196	0.0066	0.0822	0.0179	0.0061	0.0043	0.0037	0.0937	0.0886	0.0095	0.013	0.0091	0.0236	0.0064	0.016	0.1529
5	rs57557217	115917520	1.23	0.19861485684188	3.47	0.0800071130091993	0.354101387898632	0.107429017812286	0.1325	0.0583	0.0066	0.0026	0.023	0.004	0.0031	0.0197	0.1789	0.0151	0.0196	0.0066	0.082	0.0179	0.0061	0.0044	0.0037	0.0938	0.0886	0.0095	0.013	0.0091	0.0236	0.0065	0.016	0.1526
5	rs17140176	115929508	1.23	0.19861485684188	3.48	0.0751031739839783	0.326176636021217	0.103449469081106	0.1325	0.0583	0.0066	0.0026	0.0229	0.004	0.0031	0.0197	0.1789	0.015	0.0196	0.0066	0.0822	0.0179	0.0061	0.0044	0.0037	0.0939	0.0886	0.0094	0.0128	0.0091	0.0237	0.0065	0.016	0.1525
5	rs980625	115935727	1.23	0.19861485684188	3.48	0.0751031739839783	0.271478208356607	0.0597464449684687	0.1315	0.0586	0.0068	0.0027	0.0228	0.0041	0.0032	0.0194	0.1776	0.0146	0.0196	0.0067	0.0835	0.0179	0.0061	0.0046	0.0037	0.0933	0.0894	0.0094	0.0126	0.0094	0.0234	0.0067	0.0158	0.1531
5	rs116546785	115939200	1.23	0.19861485684188	3.49	0.0704349946405554	0.276534928272652	0.0687685394845203	0.1315	0.0585	0.0068	0.0027	0.0228	0.0041	0.0032	0.0195	0.1776	0.0146	0.0196	0.0067	0.0836	0.0179	0.0061	0.0046	0.0037	0.0933	0.0895	0.0094	0.0126	0.0093	0.0233	0.0067	0.0157	0.1531
5	rs55814538	115942212	1.24	0.175701215111077	3.49	0.0704349946405554	0.0955473628757026	0.0526337298362892	0.1308	0.0578	0.0066	0.0028	0.0223	0.004	0.0034	0.0208	0.1755	0.0136	0.0195	0.007	0.087	0.0177	0.0065	0.0047	0.0037	0.0927	0.0925	0.0089	0.0119	0.0091	0.022	0.0065	0.0147	0.1545
5	rs79320416	115942677	1.24	0.175701215111077	3.49	0.0704349946405554	0.0959233089172042	0.0986382017012408	0.1308	0.0578	0.0066	0.0028	0.0223	0.0039	0.0034	0.0209	0.1755	0.0137	0.0195	0.007	0.087	0.0177	0.0065	0.0047	0.0037	0.0926	0.0926	0.0089	0.0119	0.0091	0.0219	0.0065	0.0147	0.1545
5	rs1284596	115942829	1.24	0.175701215111077	3.49	0.0704349946405554	0.104191845781579	0.101726761465826	0.1308	0.0578	0.0066	0.0028	0.0222	0.0039	0.0034	0.0211	0.1754	0.0137	0.0195	0.007	0.087	0.0177	0.0065	0.0048	0.0037	0.0926	0.0923	0.0089	0.0119	0.0092	0.0219	0.0065	0.0147	0.1544
5	rs116548037	115943416	1.24	0.175701215111077	3.49	0.0704349946405554	0.101908576649293	0.120493846665472	0.1308	0.0577	0.0065	0.0028	0.0222	0.004	0.0034	0.0211	0.1754	0.0137	0.0195	0.007	0.0871	0.0177	0.0065	0.0048	0.0037	0.0926	0.0924	0.0089	0.0119	0.0091	0.0219	0.0065	0.0147	0.1545
5	rs79967302	115944495	1.24	0.175701215111077	3.5	0.0659953737268723	0.0896821154299553	0.067793837675817	0.1309	0.0577	0.0065	0.0028	0.0221	0.004	0.0034	0.0211	0.1753	0.0138	0.0195	0.007	0.0873	0.0177	0.0065	0.0048	0.0039	0.0926	0.0924	0.0088	0.0118	0.009	0.0219	0.0065	0.0146	0.1545
5	rs73780641	115946462	1.24	0.175701215111077	3.5	0.0659953737268723	0.0893937985976894	0.0453883993183297	0.1311	0.0578	0.0064	0.0029	0.0221	0.0041	0.0035	0.0212	0.1739	0.0137	0.0197	0.007	0.0871	0.0178	0.0065	0.0048	0.0039	0.0928	0.0928	0.0088	0.0118	0.009	0.0217	0.0065	0.0148	0.1547
5	rs12521940	115947124	1.24	0.175701215111077	3.5	0.0659953737268723	0.0854423105093658	0.0508398538774905	0.131	0.0579	0.0064	0.0029	0.0222	0.0042	0.0036	0.0212	0.173	0.0137	0.0197	0.0071	0.0875	0.0178	0.0065	0.0049	0.004	0.0932	0.0929	0.0088	0.0118	0.009	0.0217	0.0066	0.0149	0.1542
5	rs632993	115948109	1.24	0.175701215111077	3.5	0.0659953737268723	0.147533569820667	0.0308173030052022	0.1295	0.0589	0.007	0.0031	0.0214	0.0045	0.0039	0.0213	0.1717	0.0134	0.0208	0.0073	0.0841	0.0192	0.007	0.0049	0.0043	0.0956	0.0929	0.0083	0.0125	0.0093	0.0224	0.0064	0.0144	0.1525
5	rs114571144	115948243	1.24	0.175701215111077	3.5	0.0659953737268723	0.149138736535534	0.036529419968346	0.1298	0.0589	0.007	0.0031	0.0213	0.0046	0.0039	0.0212	0.1715	0.0133	0.0208	0.0073	0.0839	0.0193	0.007	0.0049	0.0043	0.0959	0.093	0.0083	0.0125	0.0092	0.0224	0.0064	0.0143	0.1524
5	rs637212	115950900	1.25	0.154769873779188	3.51	0.0617771177241036	0.243327724158662	0.0318044820468864	0.1317	0.0586	0.0073	0.0031	0.0209	0.0047	0.0039	0.0205	0.1704	0.013	0.0208	0.0073	0.0825	0.0202	0.0071	0.0047	0.0043	0.0974	0.0938	0.0083	0.0125	0.0091	0.0224	0.0061	0.0138	0.1521
5	rs72815400	115955438	1.25	0.154769873779188	3.5	0.0659953737268723	0.272078659578787	0.0294595745279191	0.1318	0.0586	0.0073	0.0031	0.021	0.0047	0.0039	0.0206	0.1702	0.0131	0.0209	0.0073	0.0823	0.0202	0.0071	0.0047	0.0042	0.0975	0.0939	0.0083	0.0124	0.0092	0.0224	0.006	0.0138	0.1521
5	rs616742	115956530	1.25	0.154769873779188	3.51	0.0617771177241036	0.283812244978654	0.0266467087961266	0.1318	0.0587	0.0073	0.0031	0.021	0.0047	0.0039	0.0206	0.1701	0.0131	0.0209	0.0073	0.0823	0.0202	0.0071	0.0047	0.0042	0.0975	0.094	0.0083	0.0124	0.0092	0.0224	0.006	0.0138	0.152
5	rs6896713	115957300	1.25	0.154769873779188	3.52	0.0577730493768559	0.278684049777566	0.0263727285209235	0.1319	0.0585	0.0073	0.0031	0.021	0.0047	0.0039	0.0206	0.1701	0.0131	0.0209	0.0073	0.0821	0.0202	0.0072	0.0047	0.0042	0.0975	0.0941	0.0084	0.0124	0.0092	0.0224	0.006	0.0138	0.1521
5	rs674845	115958933	1.25	0.154769873779188	3.52	0.0577730493768559	0.276395079167466	0.0259642663958041	0.1321	0.0584	0.0073	0.0031	0.0209	0.0048	0.0039	0.0206	0.1699	0.013	0.0209	0.0074	0.0819	0.0202	0.0072	0.0047	0.0042	0.0975	0.0942	0.0084	0.0124	0.0093	0.0224	0.006	0.0138	0.152
5	rs116110626	115960512	1.25	0.154769873779188	3.53	0.0539760163806611	0.264374222865272	0.0196063367487112	0.1324	0.0584	0.0073	0.0032	0.0209	0.0048	0.0039	0.0208	0.1694	0.013	0.0209	0.0074	0.0817	0.0203	0.0072	0.0044	0.0042	0.0972	0.0942	0.0084	0.0124	0.0095	0.0223	0.0061	0.0137	0.1524
5	rs635958	115961967	1.25	0.154769873779188	3.53	0.0539760163806611	0.276628182170538	0.0135537259480222	0.1327	0.0584	0.0074	0.0032	0.0209	0.0049	0.0039	0.0211	0.1688	0.013	0.0209	0.0074	0.0815	0.0203	0.0072	0.0043	0.0043	0.0972	0.0941	0.0083	0.0124	0.0097	0.0222	0.0062	0.0136	0.1527
5	rs613280	115962366	1.25	0.154769873779188	3.53	0.0539760163806611	0.281030200722289	0.0164605891039461	0.1325	0.0585	0.0074	0.0032	0.0209	0.0049	0.004	0.0211	0.1688	0.013	0.021	0.0074	0.0815	0.0203	0.0071	0.0044	0.0043	0.0971	0.0942	0.0083	0.0124	0.0097	0.0222	0.0063	0.0135	0.1524
5	rs112194601	115964385	1.25	0.154769873779188	3.53	0.0539760163806611	0.216211418647344	0.021176898357492	0.1327	0.0588	0.0074	0.0034	0.021	0.005	0.0042	0.021	0.1681	0.0131	0.0208	0.0073	0.0817	0.0203	0.007	0.0045	0.0044	0.0977	0.0934	0.0083	0.0125	0.0095	0.0223	0.0063	0.0133	0.1527
5	rs72817506	115965098	1.25	0.154769873779188	3.53	0.0539760163806611	0.215519750479155	0.0216304487048716	0.1327	0.0588	0.0074	0.0034	0.021	0.005	0.0042	0.021	0.168	0.0131	0.0208	0.0073	0.0817	0.0203	0.007	0.0045	0.0044	0.0977	0.0933	0.0083	0.0125	0.0095	0.0223	0.0063	0.0132	0.1527
5	rs114358161	115968165	1.25	0.154769873779188	3.53	0.0539760163806611	0.208152933210487	0.0240544915605297	0.1328	0.0588	0.0074	0.0034	0.0211	0.005	0.0042	0.021	0.168	0.0131	0.0208	0.0073	0.0818	0.0203	0.0069	0.0045	0.0044	0.0977	0.0934	0.0083	0.0125	0.0095	0.0223	0.0063	0.0132	0.1526
5	rs56371699	115973490	1.25	0.154769873779188	3.53	0.0539760163806611	0.199954933708169	0.0275231106336827	0.1328	0.0588	0.0074	0.0035	0.0211	0.005	0.0042	0.0209	0.168	0.0131	0.0208	0.0073	0.0819	0.0203	0.0069	0.0045	0.0044	0.0977	0.0934	0.0083	0.0125	0.0094	0.0223	0.0063	0.0132	0.1525
5	rs6898653	115975656	1.25	0.154769873779188	3.53	0.0539760163806611	0.23424738462141	0.103449469081106	0.1351	0.0584	0.0073	0.0042	0.0212	0.0053	0.0044	0.0207	0.1654	0.0129	0.0205	0.0067	0.0815	0.0201	0.0066	0.0044	0.0046	0.1017	0.0927	0.008	0.0124	0.0087	0.0215	0.0065	0.0123	0.1533
5	rs11957113	115975963	1.25	0.154769873779188	3.53	0.0539760163806611	0.221872145373421	0.132756080473804	0.1357	0.0583	0.0073	0.0043	0.0213	0.0053	0.0046	0.0205	0.1647	0.0129	0.0206	0.0067	0.0811	0.02	0.0065	0.0043	0.0048	0.1021	0.0927	0.0081	0.0123	0.0087	0.0212	0.0068	0.0123	0.1536
5	rs76433992	115976909	1.26	0.135727966888585	3.53	0.0539760163806611	0.176190851789799	0.185952958339467	0.1355	0.0583	0.0071	0.0043	0.0214	0.0053	0.0046	0.0204	0.1655	0.013	0.0203	0.0068	0.0804	0.0199	0.0063	0.0042	0.0049	0.1028	0.0923	0.0081	0.0121	0.0083	0.0209	0.0069	0.0123	0.1547
5	rs656581	115978560	1.26	0.135727966888585	3.54	0.0503789001912993	0.175937295588736	0.230282445948901	0.1355	0.0583	0.007	0.0043	0.0215	0.0053	0.0046	0.0204	0.1657	0.0131	0.0202	0.0068	0.0802	0.02	0.0062	0.0042	0.0049	0.1029	0.0922	0.0081	0.012	0.0082	0.0209	0.0069	0.0123	0.1549
5	rs680617	115979183	1.26	0.135727966888585	3.54	0.0503789001912993	0.180019574754911	0.227987104214197	0.1353	0.0583	0.007	0.0044	0.0215	0.0053	0.0046	0.0204	0.1657	0.0132	0.0202	0.0068	0.0802	0.02	0.0062	0.0042	0.0049	0.1029	0.0922	0.0081	0.012	0.0082	0.0209	0.0069	0.0123	0.1549
5	rs17140257	115983601	1.25	0.154769873779188	3.54	0.0503789001912993	0.200032872416475	0.232475394744211	0.1353	0.0582	0.007	0.0043	0.0215	0.0052	0.0046	0.0203	0.1658	0.0132	0.0202	0.0067	0.0801	0.0202	0.0061	0.0042	0.0049	0.1031	0.0922	0.008	0.0121	0.0082	0.0209	0.0068	0.0122	0.1552
5	rs17140261	115985179	1.25	0.154769873779188	3.54	0.0503789001912993	0.213735326450841	0.255558940540181	0.1353	0.0582	0.007	0.0043	0.0215	0.0052	0.0046	0.0203	0.1658	0.0132	0.0201	0.0066	0.08	0.0203	0.0061	0.0042	0.0048	0.1031	0.0922	0.008	0.0121	0.0081	0.0208	0.0068	0.0122	0.1554
5	rs12189229	115988836	1.25	0.154769873779188	3.54	0.0503789001912993	0.223901812188074	0.254201911278913	0.1352	0.0584	0.0069	0.0043	0.0215	0.0052	0.0046	0.0203	0.1659	0.0132	0.0201	0.0066	0.0799	0.0204	0.0061	0.0042	0.0048	0.1035	0.0922	0.008	0.0122	0.0081	0.0208	0.0068	0.0121	0.1553
5	rs80348809	115990401	1.25	0.154769873779188	3.53	0.0539760163806611	0.213856726995371	0.260895773789267	0.1351	0.0584	0.0069	0.0043	0.0215	0.0052	0.0046	0.0203	0.1658	0.0132	0.0201	0.0066	0.0799	0.0204	0.006	0.0042	0.0048	0.1036	0.0923	0.008	0.0122	0.0081	0.0208	0.0067	0.0123	0.1553
5	rs11747824	115993763	1.25	0.154769873779188	3.5	0.0659953737268723	0.211918968132547	0.278156006481766	0.1351	0.0585	0.0069	0.0043	0.0215	0.0051	0.0045	0.0203	0.1656	0.0132	0.0201	0.0066	0.0798	0.0204	0.006	0.0042	0.0048	0.1038	0.0924	0.008	0.0121	0.0081	0.0208	0.0066	0.0123	0.1553
5	rs115737159	115994876	1.25	0.154769873779188	3.49	0.0704349946405554	0.210993974569878	0.282932830997095	0.1351	0.0586	0.0069	0.0043	0.0215	0.0051	0.0045	0.0203	0.1656	0.0132	0.0201	0.0066	0.0797	0.0204	0.006	0.0042	0.0048	0.1039	0.0924	0.008	0.0121	0.0081	0.0208	0.0066	0.0123	0.1553
5	rs17363360	116000771	1.25	0.154769873779188	3.4	0.121538743628758	0.196619891405822	0.258393372625069	0.1351	0.0588	0.0068	0.0043	0.0215	0.0051	0.0045	0.0203	0.1653	0.0132	0.0201	0.0066	0.0795	0.0205	0.006	0.0041	0.0047	0.1042	0.0926	0.0079	0.0121	0.0081	0.0208	0.0066	0.0123	0.1553
5	rs115313378	116006026	1.25	0.154769873779188	3.39	0.128586294370088	0.19057588901061	0.249470313126324	0.1351	0.0589	0.0068	0.0043	0.0215	0.0051	0.0045	0.0203	0.1652	0.0132	0.0201	0.0066	0.0794	0.0205	0.006	0.0041	0.0047	0.1044	0.0927	0.0079	0.0121	0.0082	0.0208	0.0066	0.0123	0.1553
5	rs114242344	116006516	1.25	0.154769873779188	3.38	0.135933471893229	0.189025114428486	0.247563158973308	0.1351	0.0589	0.0068	0.0043	0.0215	0.0051	0.0045	0.0203	0.1652	0.0132	0.0201	0.0066	0.0795	0.0205	0.006	0.0041	0.0047	0.1044	0.0927	0.0079	0.0121	0.0082	0.0208	0.0066	0.0123	0.1553
5	rs115617629	116010139	1.25	0.154769873779188	3.38	0.135933471893229	0.186281939664931	0.259416168511762	0.1351	0.059	0.0068	0.0043	0.0215	0.0051	0.0045	0.0203	0.165	0.0132	0.0201	0.0066	0.0794	0.0205	0.006	0.0041	0.0047	0.1045	0.0928	0.0079	0.0121	0.0082	0.0208	0.0066	0.0123	0.1553
5	rs12521259	116011292	1.25	0.154769873779188	3.38	0.135933471893229	0.188497243407854	0.282115512348375	0.1351	0.059	0.0068	0.0043	0.0215	0.005	0.0045	0.0203	0.165	0.0132	0.0201	0.0066	0.0793	0.0205	0.006	0.0041	0.0047	0.1046	0.0929	0.0079	0.012	0.0082	0.0208	0.0066	0.0123	0.1552
5	rs2964666	116013043	1.25	0.154769873779188	3.38	0.135933471893229	0.183598875613424	0.241536117976837	0.1349	0.0591	0.0069	0.0043	0.0215	0.0051	0.0046	0.0203	0.1644	0.0132	0.0201	0.0068	0.0792	0.0205	0.0061	0.0041	0.0047	0.1044	0.0934	0.0079	0.012	0.0083	0.0206	0.0068	0.0123	0.1552
5	rs10062900	116013764	1.25	0.154769873779188	3.31	0.196320630125924	0.190045540469099	0.282582462987247	0.1348	0.0592	0.0069	0.0044	0.0215	0.0051	0.0046	0.0203	0.1641	0.0132	0.0201	0.0068	0.0792	0.0205	0.0061	0.0042	0.0047	0.1043	0.0937	0.0079	0.0119	0.0084	0.0206	0.0069	0.0123	0.1551
5	rs17363899	116020859	1.25	0.154769873779188	3.31	0.196320630125924	0.205452298693017	0.221146125014922	0.1343	0.0593	0.0069	0.0044	0.0215	0.0051	0.0046	0.0203	0.1642	0.0131	0.0203	0.0068	0.0787	0.0206	0.0061	0.0042	0.0047	0.1047	0.0936	0.0079	0.012	0.0084	0.0207	0.0071	0.0122	0.1551
5	rs77843619	116022750	1.25	0.154769873779188	3.31	0.196320630125924	0.217639357071402	0.216408881536101	0.1341	0.0594	0.0069	0.0044	0.0215	0.0051	0.0046	0.0203	0.1642	0.0131	0.0203	0.0067	0.0785	0.0206	0.0061	0.0042	0.0047	0.1048	0.0936	0.0079	0.012	0.0084	0.0208	0.0072	0.0122	0.1551
5	rs12516894	116033247	1.25	0.154769873779188	3.31	0.196320630125924	0.223030691468536	0.214373701007763	0.134	0.0598	0.0069	0.0043	0.0214	0.005	0.0045	0.0203	0.1641	0.013	0.0205	0.0068	0.078	0.0207	0.0061	0.0042	0.0046	0.1052	0.0935	0.0079	0.012	0.0085	0.021	0.0072	0.0121	0.1549
5	rs114479156	116039479	1.25	0.154769873779188	3.3	0.2063056077908	0.213654414279516	0.200516520419865	0.134	0.0598	0.0069	0.0044	0.0214	0.005	0.0045	0.0203	0.1641	0.0131	0.0205	0.0068	0.078	0.0207	0.0062	0.0042	0.0046	0.1052	0.0934	0.008	0.012	0.0085	0.021	0.0072	0.0121	0.1549
5	rs723826	116046041	1.25	0.154769873779188	3.3	0.2063056077908	0.213209705156163	0.218235188306108	0.1339	0.06	0.0068	0.0045	0.0214	0.005	0.0045	0.0204	0.1639	0.013	0.0206	0.0068	0.0777	0.0208	0.0062	0.0042	0.0046	0.1053	0.0934	0.0079	0.0119	0.0085	0.0213	0.0072	0.0122	0.1547
5	rs1027289	116051392	1.26	0.135727966888585	3.3	0.2063056077908	0.209430714448203	0.200411932867976	0.1339	0.06	0.0068	0.0045	0.0214	0.005	0.0045	0.0204	0.1639	0.0131	0.0206	0.0069	0.0777	0.0208	0.0062	0.0042	0.0045	0.1053	0.0934	0.0079	0.0119	0.0085	0.0213	0.0072	0.0122	0.1546
5	rs34589819	116056528	1.26	0.135727966888585	3.29	0.21664916022799	0.200149812826243	0.189430596314054	0.1338	0.06	0.0068	0.0045	0.0214	0.005	0.0045	0.0204	0.1639	0.0131	0.0206	0.0069	0.0777	0.0208	0.0062	0.0042	0.0045	0.1054	0.0933	0.0079	0.0119	0.0085	0.0213	0.0072	0.0122	0.1545
5	rs78596941	116060232	1.26	0.135727966888585	3.29	0.21664916022799	0.193049302590922	0.182396111102832	0.1338	0.06	0.0068	0.0045	0.0213	0.0049	0.0045	0.0204	0.1639	0.0131	0.0206	0.0069	0.0777	0.0208	0.0062	0.0042	0.0045	0.1056	0.0933	0.0079	0.0118	0.0085	0.0213	0.0072	0.0123	0.1544
5	rs76974769	116073019	1.26	0.135727966888585	3.29	0.21664916022799	0.157115977144151	0.129963120222746	0.1335	0.0601	0.0069	0.0044	0.0212	0.0048	0.0045	0.0206	0.1636	0.0132	0.0207	0.007	0.0778	0.0209	0.0062	0.0042	0.0043	0.1065	0.0933	0.0078	0.0115	0.0085	0.0214	0.0073	0.0125	0.1539
5	rs878401	116074260	1.26	0.135727966888585	3.3	0.2063056077908	0.158406972657371	0.161755220868962	0.1335	0.0601	0.0069	0.0044	0.0212	0.0048	0.0045	0.0206	0.1636	0.0132	0.0207	0.007	0.0778	0.0209	0.0062	0.0042	0.0043	0.1066	0.0933	0.0078	0.0115	0.0085	0.0214	0.0073	0.0126	0.1539
5	rs115224176	116075992	1.26	0.135727966888585	3.3	0.2063056077908	0.153413925127786	0.119709645627486	0.1336	0.0601	0.0069	0.0044	0.0212	0.0048	0.0045	0.0206	0.1635	0.0132	0.0207	0.007	0.0778	0.0209	0.0062	0.0041	0.0042	0.1067	0.0933	0.0078	0.0115	0.0085	0.0214	0.0073	0.0126	0.1538
5	rs76131878	116083082	1.27	0.118479912290321	3.31	0.196320630125924	0.141343239241691	0.112909624649044	0.1338	0.0602	0.0069	0.0043	0.0211	0.0047	0.0044	0.0207	0.1632	0.0132	0.0207	0.0069	0.0778	0.021	0.0062	0.0041	0.0042	0.1069	0.0935	0.0078	0.0113	0.0085	0.0215	0.0073	0.0127	0.1536
5	rs77842660	116083610	1.27	0.118479912290321	3.31	0.196320630125924	0.141375071029346	0.11444570419554	0.1339	0.0602	0.0069	0.0043	0.0211	0.0047	0.0044	0.0207	0.1632	0.0132	0.0207	0.0069	0.0778	0.021	0.0062	0.0041	0.0042	0.1069	0.0935	0.0078	0.0112	0.0085	0.0215	0.0073	0.0127	0.1535
5	rs2068933	116088853	1.27	0.118479912290321	3.31	0.196320630125924	0.139693889368837	0.119014199330991	0.134	0.0602	0.007	0.0043	0.0211	0.0046	0.0044	0.0207	0.163	0.0132	0.0207	0.0069	0.0778	0.021	0.0062	0.0041	0.0041	0.107	0.0936	0.0078	0.0111	0.0085	0.0215	0.0073	0.0127	0.1534
5	rs34947071	116093923	1.27	0.118479912290321	3.31	0.196320630125924	0.139346472355298	0.0286018294494998	0.1356	0.061	0.0067	0.0038	0.0212	0.0037	0.0034	0.0212	0.1582	0.0136	0.0203	0.0065	0.0788	0.0212	0.0063	0.0038	0.0034	0.1102	0.098	0.0082	0.0099	0.0084	0.0222	0.0067	0.0121	0.152
5	rs17365947	116098215	1.27	0.118479912290321	3.31	0.196320630125924	0.150555850653019	0.031754780831074	0.1357	0.061	0.0067	0.0038	0.0211	0.0036	0.0034	0.0213	0.1581	0.0136	0.0203	0.0064	0.0789	0.0213	0.0063	0.0038	0.0034	0.1101	0.0982	0.0082	0.0099	0.0084	0.0222	0.0065	0.012	0.1522
5	rs2933643	116101059	1.27	0.118479912290321	3.32	0.186688027238402	0.137491892519406	0.0286965491729155	0.136	0.0611	0.0067	0.0037	0.021	0.0035	0.0033	0.0214	0.1579	0.0137	0.0203	0.0064	0.0791	0.0213	0.0063	0.0037	0.0033	0.1099	0.0985	0.0081	0.0098	0.0084	0.0222	0.0065	0.012	0.1524
5	rs6882576	116102947	1.27	0.118479912290321	3.35	0.159841057206343	0.129980084832901	0.0251118729826541	0.1361	0.0613	0.0066	0.0036	0.021	0.0035	0.0032	0.0214	0.1576	0.0137	0.0202	0.0065	0.079	0.0214	0.0063	0.0037	0.0032	0.11	0.0985	0.0081	0.0097	0.0084	0.0222	0.0065	0.012	0.1529
5	rs12332121	116103796	1.27	0.118479912290321	3.37	0.143587140072381	0.117985503870621	0.0345931221457709	0.1362	0.0614	0.0066	0.0036	0.0209	0.0034	0.0032	0.0213	0.1577	0.0137	0.0202	0.0065	0.0792	0.0214	0.0063	0.0037	0.0032	0.11	0.0985	0.0082	0.0097	0.0084	0.0223	0.0065	0.012	0.1529
5	rs6873612	116104302	1.27	0.118479912290321	3.37	0.143587140072381	0.118528409059281	0.0477511778391918	0.1362	0.0614	0.0066	0.0036	0.0209	0.0034	0.0032	0.0213	0.1575	0.0137	0.0202	0.0065	0.0792	0.0214	0.0062	0.0037	0.0032	0.1102	0.0985	0.0082	0.0097	0.0084	0.0223	0.0065	0.012	0.153
5	rs26668	116106915	1.27	0.118479912290321	3.37	0.143587140072381	0.12042615409792	0.0423398292037379	0.1364	0.0615	0.0065	0.0035	0.0209	0.0034	0.0031	0.0212	0.1568	0.014	0.0201	0.0064	0.0794	0.0215	0.0062	0.0036	0.0031	0.1101	0.0988	0.0082	0.0096	0.0084	0.0223	0.0064	0.012	0.1529
5	rs2913608	116109793	1.27	0.118479912290321	3.38	0.135933471893229	0.121614342451147	0.0667559690699651	0.1365	0.0616	0.0065	0.0035	0.0208	0.0034	0.0031	0.0212	0.1563	0.0143	0.0201	0.0064	0.0796	0.0217	0.0062	0.0036	0.0031	0.1101	0.099	0.0082	0.0096	0.0085	0.0223	0.0064	0.0121	0.1528
5	rs111233687	116117561	1.27	0.118479912290321	3.4	0.121538743628758	0.118328213815052	0.0456808493126426	0.1365	0.0618	0.0065	0.0035	0.0208	0.0033	0.003	0.0211	0.1562	0.0142	0.0201	0.0064	0.0796	0.0217	0.0062	0.0035	0.0031	0.1101	0.0991	0.0082	0.0095	0.0085	0.0224	0.0064	0.0122	0.1529
5	rs73782474	116120408	1.27	0.118479912290321	3.4	0.121538743628758	0.111506746841638	0.0413260075238987	0.1365	0.062	0.0065	0.0034	0.0207	0.0032	0.0029	0.021	0.1561	0.0142	0.0201	0.0064	0.0798	0.0218	0.0063	0.0034	0.003	0.1102	0.0993	0.0082	0.0094	0.0085	0.0225	0.0063	0.0123	0.153
5	rs34004889	116122182	1.27	0.118479912290321	3.43	0.102124300974309	0.105571623482515	0.04949709514237	0.1367	0.0624	0.0064	0.0033	0.0206	0.003	0.0027	0.0209	0.1562	0.0141	0.0199	0.0063	0.0797	0.0219	0.0063	0.0033	0.0029	0.1102	0.0994	0.0083	0.0093	0.0085	0.0226	0.0062	0.0125	0.1533
5	rs73269424	116122540	1.27	0.118479912290321	3.43	0.102124300974309	0.104376927912801	0.0608697093311226	0.1367	0.0624	0.0064	0.0033	0.0205	0.003	0.0027	0.0209	0.1562	0.0141	0.0199	0.0063	0.0797	0.0219	0.0063	0.0033	0.0028	0.1102	0.0994	0.0083	0.0093	0.0085	0.0226	0.0062	0.0125	0.1533
5	rs924454	116124275	1.27	0.118479912290321	3.44	0.0962054431234386	0.0966275591275397	0.0597464449684687	0.137	0.0625	0.0064	0.0032	0.0204	0.0029	0.0026	0.0208	0.156	0.0143	0.0197	0.0063	0.08	0.0219	0.0063	0.0032	0.0028	0.11	0.0994	0.0083	0.0093	0.0086	0.0227	0.0062	0.0126	0.1535
5	rs3097167	116125078	1.27	0.118479912290321	3.48	0.0751031739839783	0.0973603747373312	0.05791583074535	0.137	0.0626	0.0064	0.0032	0.0204	0.0029	0.0026	0.0207	0.156	0.0143	0.0197	0.0062	0.0799	0.0219	0.0063	0.0031	0.0028	0.1101	0.0996	0.0083	0.0092	0.0087	0.0226	0.0062	0.0126	0.1536
5	rs72819515	116127389	1.28	0.102927797709035	3.48	0.0751031739839783	0.0910353793440697	0.0548345780143879	0.1371	0.0627	0.0063	0.0031	0.0203	0.0028	0.0025	0.0206	0.1558	0.0144	0.0197	0.0062	0.0802	0.0218	0.0063	0.0031	0.0027	0.1102	0.0996	0.0083	0.0091	0.0087	0.0226	0.0062	0.0127	0.1538
5	rs17140558	116131102	1.28	0.102927797709035	3.48	0.0751031739839783	0.0895378834733846	0.0564946124290138	0.1373	0.063	0.0062	0.0029	0.0201	0.0026	0.0023	0.0204	0.1555	0.0146	0.0197	0.0062	0.0806	0.0218	0.0064	0.0029	0.0025	0.1105	0.0995	0.0083	0.0089	0.0088	0.0227	0.0062	0.0127	0.1541
5	rs2937064	116132827	1.28	0.102927797709035	3.48	0.0751031739839783	0.0851627371833776	0.0689082558075355	0.1375	0.0631	0.0062	0.0029	0.0199	0.0026	0.0023	0.0202	0.1554	0.0147	0.0197	0.0062	0.0808	0.0216	0.0064	0.0029	0.0024	0.1107	0.0996	0.0083	0.0087	0.0088	0.0227	0.0062	0.0128	0.1542
5	rs13181946	116143444	1.28	0.102927797709035	3.48	0.0751031739839783	0.089922828966783	0.0818067822017122	0.1382	0.0637	0.006	0.0028	0.0199	0.0025	0.0021	0.0202	0.1554	0.0148	0.0197	0.006	0.0804	0.0214	0.0065	0.0025	0.0024	0.1108	0.0997	0.0083	0.0085	0.0089	0.0228	0.0059	0.0127	0.1551
5	rs79012797	116151140	1.28	0.102927797709035	3.48	0.0751031739839783	0.094052852305962	0.0755341510079107	0.1383	0.0638	0.006	0.0028	0.0197	0.0025	0.0021	0.0201	0.1553	0.0148	0.0198	0.006	0.0804	0.0214	0.0065	0.0025	0.0024	0.1109	0.0996	0.0084	0.0085	0.0089	0.0228	0.0059	0.0127	0.1551
5	rs17140587	116156050	1.28	0.102927797709035	3.48	0.0751031739839783	0.0943754047262106	0.0732259513449364	0.1386	0.0639	0.006	0.0027	0.0197	0.0024	0.0021	0.0201	0.1553	0.0148	0.0198	0.006	0.0802	0.0213	0.0067	0.0024	0.0023	0.1109	0.0996	0.0083	0.0084	0.0088	0.0227	0.0058	0.0127	0.1552
5	rs698381	116160694	1.28	0.102927797709035	3.48	0.0751031739839783	0.10656026408301	0.0808342760944891	0.139	0.0641	0.006	0.0027	0.0197	0.0024	0.002	0.0201	0.1554	0.0148	0.0199	0.006	0.0798	0.021	0.0071	0.0024	0.0023	0.1109	0.0995	0.0083	0.0083	0.0088	0.0226	0.0058	0.0127	0.1554
5	rs72819525	116160897	1.28	0.102927797709035	3.48	0.0751031739839783	0.106533468834504	0.0808342760944891	0.1391	0.0641	0.006	0.0027	0.0197	0.0024	0.002	0.0201	0.1554	0.0148	0.0199	0.006	0.0798	0.021	0.0071	0.0024	0.0023	0.1109	0.0995	0.0083	0.0083	0.0088	0.0226	0.0058	0.0127	0.1555
5	rs26665	116170914	1.28	0.102927797709035	3.51	0.0617771177241036	0.116281079393933	0.0823323880694233	0.1393	0.0643	0.006	0.0026	0.0197	0.0024	0.002	0.0201	0.1554	0.0148	0.0199	0.006	0.0796	0.0209	0.0072	0.0024	0.0022	0.1109	0.0994	0.0083	0.0083	0.0088	0.0226	0.0058	0.0127	0.1555
5	rs12518618	116171534	1.28	0.102927797709035	3.53	0.0539760163806611	0.120281740145699	0.0832365891098821	0.1394	0.0643	0.006	0.0026	0.0197	0.0024	0.002	0.0201	0.1554	0.0148	0.0199	0.0059	0.0796	0.0209	0.0073	0.0024	0.0022	0.1109	0.0995	0.0083	0.0083	0.0088	0.0226	0.0058	0.0127	0.1555
5	rs6868095	116172761	1.28	0.102927797709035	3.55	0.0469746249181148	0.122897396615761	0.0845243513721715	0.1395	0.0643	0.0059	0.0026	0.0196	0.0023	0.002	0.02	0.1554	0.0148	0.0199	0.0059	0.0796	0.0209	0.0073	0.0024	0.0022	0.111	0.0995	0.0083	0.0082	0.0088	0.0226	0.0058	0.0127	0.1555
5	rs1366158	116173132	1.28	0.102927797709035	3.56	0.0437561662613372	0.11461987737875	0.0833876767461409	0.1394	0.0643	0.0059	0.0026	0.0197	0.0023	0.002	0.02	0.1554	0.0148	0.0199	0.0059	0.0795	0.0208	0.0073	0.0024	0.0022	0.1111	0.0995	0.0082	0.0082	0.0088	0.0226	0.0058	0.0127	0.1555
5	rs1551506	116176682	1.28	0.102927797709035	3.59	0.0351464082512032	0.108636063274952	0.0901438999532543	0.1394	0.0643	0.0059	0.0026	0.0197	0.0023	0.002	0.02	0.1554	0.0148	0.0198	0.006	0.0794	0.0208	0.0074	0.0024	0.0023	0.1111	0.0995	0.0081	0.0082	0.0088	0.0226	0.0059	0.0128	0.1554
5	rs114004612	116177017	1.28	0.102927797709035	3.59	0.0351464082512032	0.10019744358581	0.0919442287562431	0.1394	0.0643	0.0059	0.0026	0.0198	0.0023	0.002	0.02	0.1554	0.0148	0.0198	0.006	0.0794	0.0208	0.0074	0.0024	0.0023	0.111	0.0995	0.0081	0.0082	0.0088	0.0226	0.0061	0.0128	0.1554
5	rs13180934	116178874	1.28	0.102927797709035	3.6	0.0326023165839827	0.100481376035492	0.0979927276923974	0.1394	0.0643	0.0059	0.0026	0.0198	0.0023	0.002	0.02	0.1554	0.0148	0.0198	0.006	0.0794	0.0208	0.0074	0.0024	0.0023	0.111	0.0994	0.008	0.0082	0.0088	0.0226	0.006	0.0129	0.1554
5	rs253896	116185523	1.28	0.102927797709035	3.6	0.0326023165839827	0.102195525695084	0.131311810621591	0.1391	0.0645	0.0059	0.0026	0.0199	0.0024	0.002	0.0199	0.1555	0.0148	0.0197	0.006	0.0792	0.0208	0.0075	0.0024	0.0024	0.1107	0.0996	0.0078	0.0082	0.0089	0.0226	0.006	0.013	0.1552
5	rs17302614	116187659	1.29	0.0889718392940509	3.62	0.0279629416485042	0.0717548071050813	0.145077461714473	0.1388	0.0648	0.006	0.0026	0.0199	0.0023	0.0022	0.0198	0.1547	0.0148	0.0196	0.0063	0.08	0.0204	0.0078	0.0023	0.0024	0.1106	0.0989	0.0079	0.0084	0.0089	0.0227	0.0062	0.0133	0.1549
5	rs112495726	116188253	1.29	0.0889718392940509	3.62	0.0279629416485042	0.0638840744147197	0.158271656777745	0.1387	0.0649	0.0061	0.0026	0.0199	0.0023	0.0022	0.0198	0.1544	0.0148	0.0196	0.0064	0.0803	0.0203	0.0079	0.0023	0.0024	0.1106	0.0987	0.0079	0.0084	0.009	0.0227	0.0062	0.0134	0.1549
5	rs13179097	116188453	1.29	0.0889718392940509	3.62	0.0279629416485042	0.0584421474544589	0.146200197156492	0.1386	0.0649	0.0061	0.0026	0.0199	0.0023	0.0022	0.0197	0.1543	0.0148	0.0196	0.0064	0.0804	0.0203	0.008	0.0023	0.0024	0.1106	0.0986	0.0079	0.0084	0.009	0.0227	0.0063	0.0134	0.1548
5	rs72819539	116190436	1.3	0.0765109106342586	3.62	0.0279629416485042	0.042356568419878	0.218773296089836	0.1384	0.0652	0.0063	0.0027	0.0201	0.0024	0.0024	0.0196	0.1528	0.0146	0.0195	0.0067	0.0812	0.0199	0.0082	0.0023	0.0024	0.1099	0.0977	0.008	0.0087	0.0093	0.0229	0.0065	0.014	0.1549
5	rs73259162	116191812	1.31	0.0654431371829849	3.62	0.0279629416485042	0.0308422745898309	0.287382279670815	0.1384	0.0647	0.0065	0.003	0.0202	0.0025	0.0027	0.0194	0.152	0.0145	0.0192	0.0072	0.0815	0.0195	0.0087	0.0024	0.0028	0.1086	0.0968	0.0083	0.009	0.0097	0.0229	0.0069	0.0145	0.1546
5	rs153584	116192688	1.33	0.0470797710233837	3.63	0.0258547100235892	0.0281529042080659	0.464910504297414	0.1387	0.0641	0.0068	0.0032	0.0203	0.0027	0.003	0.0194	0.1512	0.0146	0.019	0.0077	0.0816	0.0192	0.0091	0.0025	0.003	0.1073	0.0953	0.0086	0.0092	0.0101	0.0229	0.0073	0.0149	0.1543
5	rs75753459	116193098	1.33	0.0470797710233837	3.63	0.0258547100235892	0.0273557837092925	0.467332980120543	0.1388	0.0638	0.0069	0.0033	0.0203	0.0028	0.0031	0.0195	0.1507	0.0146	0.019	0.008	0.0818	0.0192	0.0093	0.0026	0.0032	0.1066	0.0946	0.0088	0.0093	0.0102	0.0229	0.0075	0.015	0.1544
5	rs7701645	116195098	1.35	0.0330775438811865	3.63	0.0258547100235892	0.064038749499755	0.790931255487254	0.1396	0.0624	0.0075	0.0037	0.0205	0.0033	0.0038	0.02	0.1485	0.0143	0.0186	0.0091	0.0826	0.0193	0.0104	0.0029	0.0038	0.1034	0.0908	0.0093	0.0098	0.0111	0.0228	0.0087	0.0155	0.1541
5	rs10043907	116196030	1.35	0.0330775438811865	3.63	0.0258547100235892	0.0673639655405236	0.842388980375137	0.1393	0.0624	0.0076	0.0038	0.0206	0.0034	0.0038	0.0201	0.1484	0.0144	0.0186	0.0093	0.0828	0.0193	0.0105	0.0029	0.0038	0.1031	0.0901	0.0094	0.0099	0.0111	0.0228	0.0089	0.0156	0.1541
5	rs6861598	116199044	1.35	0.0330775438811865	3.63	0.0258547100235892	0.0748186159499828	0.884346418402834	0.1391	0.0623	0.0076	0.0038	0.0206	0.0034	0.0039	0.0202	0.1483	0.0145	0.0186	0.0094	0.083	0.0193	0.0105	0.0029	0.0039	0.103	0.0897	0.0096	0.01	0.0112	0.0228	0.009	0.0157	0.1541
5	rs17140677	116199122	1.35	0.0330775438811865	3.63	0.0258547100235892	0.0698538046216227	0.859742547977216	0.1392	0.0622	0.0076	0.0038	0.0206	0.0035	0.0039	0.0204	0.1482	0.0145	0.0186	0.0095	0.083	0.0193	0.0105	0.0029	0.0039	0.1027	0.0896	0.0096	0.0101	0.0111	0.0229	0.009	0.0156	0.154
5	rs34621075	116199711	1.35	0.0330775438811865	3.65	0.0220296713647935	0.0682478641099316	0.874051570069591	0.1392	0.0622	0.0076	0.0038	0.0206	0.0035	0.0039	0.0204	0.1482	0.0145	0.0186	0.0095	0.0831	0.0193	0.0105	0.0029	0.0039	0.1026	0.0895	0.0096	0.0101	0.0111	0.0229	0.009	0.0156	0.1539
5	rs114975272	116200752	1.35	0.0330775438811865	3.65	0.0220296713647935	0.0689969795333684	0.879975902467497	0.1392	0.0622	0.0076	0.0038	0.0206	0.0035	0.0039	0.0204	0.1482	0.0145	0.0186	0.0095	0.0831	0.0193	0.0105	0.0029	0.0039	0.1026	0.0895	0.0096	0.0101	0.0112	0.0229	0.009	0.0156	0.1539
5	rs34503882	116209872	1.37	0.0226652410801554	3.65	0.0220296713647935	0.145679308054391	0.991309117361157	0.1399	0.062	0.0077	0.0044	0.0203	0.004	0.0045	0.0215	0.1463	0.0144	0.0191	0.0103	0.081	0.0196	0.0102	0.0032	0.0047	0.0979	0.0857	0.0104	0.0107	0.0118	0.0235	0.0098	0.0161	0.1573
5	rs6866721	116212781	1.37	0.0226652410801554	3.65	0.0220296713647935	0.145226008667644	0.995943974195365	0.1401	0.0616	0.0077	0.0044	0.0203	0.004	0.0045	0.0215	0.1465	0.0144	0.0191	0.0102	0.0815	0.0197	0.0102	0.0032	0.0047	0.0976	0.0854	0.0104	0.0107	0.0118	0.0235	0.0098	0.016	0.1574
5	rs116750614	116214869	1.37	0.0226652410801554	3.65	0.0220296713647935	0.116847531707673	0.970106725227723	0.1399	0.0616	0.0078	0.0045	0.0203	0.004	0.0045	0.0216	0.1463	0.0144	0.0191	0.0102	0.0818	0.0198	0.0101	0.0032	0.0047	0.0973	0.085	0.0105	0.0107	0.0117	0.0237	0.0098	0.016	0.1577
5	rs75086898	116215179	1.37	0.0226652410801554	3.65	0.0220296713647935	0.116026726648564	0.965336626786512	0.14	0.0616	0.0078	0.0045	0.0203	0.004	0.0045	0.0216	0.1461	0.0144	0.0191	0.0102	0.0818	0.0198	0.0101	0.0032	0.0047	0.0973	0.085	0.0105	0.0107	0.0117	0.0237	0.0098	0.016	0.1578
5	rs7700288	116216686	1.37	0.0226652410801554	3.65	0.0220296713647935	0.113362721357569	0.993066674156902	0.1399	0.0616	0.0078	0.0045	0.0203	0.004	0.0045	0.0217	0.146	0.0144	0.0191	0.0102	0.0819	0.0198	0.01	0.0033	0.0047	0.0972	0.0849	0.0105	0.0107	0.0117	0.0237	0.0098	0.0159	0.1579
5	rs13161243	116218547	1.37	0.0226652410801554	3.66	0.0203006538381497	0.113752922646594	0.973926109918379	0.1399	0.0615	0.0078	0.0045	0.0203	0.0041	0.0045	0.0217	0.1462	0.0144	0.0191	0.0101	0.0815	0.0198	0.0101	0.0033	0.0047	0.0969	0.085	0.0105	0.0107	0.0117	0.0237	0.0099	0.0158	0.1583
5	rs712611	116221252	1.37	0.0226652410801554	3.67	0.0186860599256718	0.127094217496114	1.03365437613912	0.1404	0.0616	0.0079	0.0046	0.0202	0.0042	0.0045	0.0217	0.146	0.0144	0.0193	0.01	0.0809	0.0196	0.0101	0.0033	0.0047	0.0967	0.0851	0.0105	0.0108	0.0116	0.0236	0.0099	0.016	0.1584
5	rs5025006	116223474	1.37	0.0226652410801554	3.67	0.0186860599256718	0.145031994972567	1.01885921802752	0.1408	0.0615	0.0079	0.0046	0.0202	0.0042	0.0046	0.0217	0.1457	0.0143	0.0193	0.0101	0.0812	0.0196	0.0101	0.0033	0.0048	0.0967	0.0846	0.0105	0.0108	0.0117	0.0236	0.0098	0.0161	0.1583
5	rs79000264	116225860	1.38	0.0185789308352599	3.67	0.0186860599256718	0.124335917852506	0.976792568912227	0.1412	0.0615	0.0078	0.0044	0.0202	0.0042	0.0046	0.0216	0.1461	0.0141	0.0194	0.0101	0.0814	0.0195	0.01	0.0033	0.0048	0.0962	0.0844	0.0106	0.0108	0.0117	0.0237	0.0097	0.0161	0.1587
5	rs35793847	116226065	1.38	0.0185789308352599	3.67	0.0186860599256718	0.126140976784545	1.00891164022283	0.1414	0.0615	0.0078	0.0043	0.0202	0.0043	0.0046	0.0216	0.146	0.0141	0.0194	0.0101	0.0815	0.0194	0.01	0.0033	0.0048	0.0961	0.0843	0.0106	0.0108	0.0117	0.0237	0.0097	0.0161	0.1589
5	rs114909710	116228788	1.38	0.0185789308352599	3.67	0.0186860599256718	0.110216054303127	0.730867315733538	0.1421	0.0616	0.0076	0.0044	0.0202	0.0043	0.0047	0.0217	0.1462	0.014	0.0194	0.01	0.0815	0.0193	0.0099	0.0034	0.0049	0.0957	0.0838	0.0106	0.0108	0.0116	0.0234	0.0097	0.016	0.1591
5	rs1643898	116231506	1.38	0.0185789308352599	3.67	0.0186860599256718	0.11878610736905	0.729667682704911	0.1426	0.0616	0.0076	0.0045	0.0201	0.0043	0.0047	0.0218	0.1463	0.0139	0.0194	0.0099	0.0815	0.0193	0.0098	0.0035	0.005	0.0955	0.0835	0.0106	0.0108	0.0116	0.0234	0.0097	0.016	0.1592
5	rs78958723	116233809	1.38	0.0185789308352599	3.67	0.0186860599256718	0.0957226888639199	0.628783921455685	0.1425	0.062	0.0075	0.0045	0.0201	0.0044	0.0047	0.0218	0.1466	0.0139	0.0194	0.0098	0.0813	0.0193	0.0097	0.0035	0.005	0.0955	0.0832	0.0106	0.011	0.0114	0.0233	0.0096	0.0159	0.1595
5	rs1366156	116234449	1.38	0.0185789308352599	3.67	0.0186860599256718	0.0966023515963167	0.626755550927299	0.1425	0.062	0.0075	0.0045	0.0202	0.0044	0.0047	0.0218	0.1467	0.0139	0.0194	0.0098	0.0813	0.0193	0.0097	0.0035	0.005	0.0956	0.0833	0.0106	0.011	0.0114	0.0233	0.0096	0.0159	0.1594
5	rs10053736	116234868	1.38	0.0185789308352599	3.68	0.0171801378070767	0.0959233089172042	0.631103936124809	0.1426	0.062	0.0075	0.0043	0.0202	0.0045	0.0047	0.0218	0.1469	0.0139	0.0194	0.0098	0.0813	0.0193	0.0097	0.0035	0.005	0.0956	0.0832	0.0106	0.011	0.0114	0.0233	0.0096	0.0159	0.1594
5	rs712618	116235127	1.38	0.0185789308352599	3.68	0.0171801378070767	0.0951224123517938	0.627334928666887	0.1426	0.062	0.0075	0.0043	0.0202	0.0045	0.0047	0.0218	0.1469	0.0139	0.0194	0.0098	0.0813	0.0193	0.0097	0.0035	0.005	0.0956	0.0832	0.0106	0.011	0.0114	0.0233	0.0096	0.0159	0.1594
5	rs6877310	116244409	1.38	0.0185789308352599	3.68	0.0171801378070767	0.0978423803494685	0.607563368820833	0.1428	0.062	0.0075	0.0043	0.0201	0.0045	0.0047	0.0218	0.147	0.0138	0.0194	0.0097	0.0811	0.0192	0.0097	0.0035	0.005	0.0956	0.0829	0.0104	0.0111	0.0114	0.0233	0.0096	0.0159	0.1597
5	rs10519490	116254291	1.39	0.0151271827325212	3.68	0.0171801378070767	0.0746687979547041	0.354410797068161	0.1441	0.0624	0.0071	0.0045	0.0202	0.0046	0.0046	0.0216	0.1471	0.0134	0.0197	0.0094	0.0818	0.019	0.0094	0.0036	0.005	0.0961	0.082	0.0104	0.0109	0.011	0.0234	0.0097	0.0153	0.1598
5	rs76166695	116254960	1.4	0.0122323855097191	3.68	0.0171801378070767	0.061725503581121	0.192930093404864	0.1449	0.0629	0.0069	0.0045	0.0202	0.0045	0.0046	0.0215	0.1476	0.0133	0.0198	0.0092	0.0819	0.0188	0.009	0.0034	0.005	0.0962	0.0822	0.0102	0.0107	0.0107	0.0234	0.0096	0.0151	0.1602
5	rs36079252	116262452	1.4	0.0122323855097191	3.67	0.0186860599256718	0.061442637890198	0.127726796987499	0.1456	0.0634	0.0068	0.0045	0.0202	0.0044	0.0045	0.0214	0.1482	0.013	0.0199	0.009	0.0819	0.0185	0.0087	0.0033	0.0049	0.0964	0.0825	0.0099	0.0105	0.0105	0.0234	0.0094	0.0149	0.1605
5	rs1428009	116262926	1.4	0.0122323855097191	3.67	0.0186860599256718	0.0657958308005711	0.143678453793877	0.1457	0.0632	0.0068	0.0046	0.0203	0.0044	0.0045	0.0214	0.1484	0.013	0.0199	0.009	0.0827	0.0185	0.0087	0.0033	0.0049	0.0964	0.0823	0.01	0.0105	0.0105	0.023	0.0094	0.0149	0.1598
5	rs114310450	116266179	1.4	0.0122323855097191	3.68	0.0171801378070767	0.0552593101106133	0.101563281012399	0.1456	0.0634	0.0067	0.0046	0.0204	0.0044	0.0045	0.0214	0.1484	0.013	0.0199	0.0089	0.083	0.0185	0.0086	0.0032	0.0049	0.0966	0.0824	0.01	0.0104	0.0104	0.023	0.0093	0.0149	0.1598
5	rs72808076	116266736	1.4	0.0122323855097191	3.69	0.0157772875230998	0.0535058339040993	0.103696486231095	0.1455	0.0635	0.0067	0.0046	0.0205	0.0044	0.0045	0.0214	0.1483	0.013	0.0199	0.0089	0.083	0.0185	0.0086	0.0032	0.0049	0.0966	0.0824	0.01	0.0104	0.0104	0.023	0.0093	0.0149	0.1598
5	rs62374553	116275528	1.41	0.00982251502104145	3.7	0.0144720660009833	0.0589902980446327	0.0424531539189916	0.1463	0.0633	0.0063	0.0045	0.0205	0.0042	0.0043	0.0215	0.1485	0.0129	0.02	0.0087	0.084	0.0184	0.0082	0.0032	0.0048	0.096	0.0823	0.0099	0.0101	0.0103	0.0231	0.0091	0.0149	0.1608
5	rs11742262	116278067	1.41	0.00982251502104145	3.7	0.0144720660009833	0.0609543681958589	0.0372745871565711	0.1464	0.0633	0.0063	0.0045	0.0205	0.0042	0.0043	0.0215	0.1485	0.0128	0.0201	0.0087	0.0841	0.0184	0.0081	0.0032	0.0048	0.0959	0.0823	0.0099	0.01	0.0102	0.0231	0.009	0.0149	0.161
5	rs4920942	116280537	1.42	0.00783139845189536	3.69	0.0157772875230998	0.0578250102598998	0.0210540076613062	0.1469	0.0633	0.0062	0.0046	0.0204	0.0042	0.0042	0.0213	0.1487	0.0126	0.0201	0.0085	0.0845	0.0183	0.0079	0.0032	0.0049	0.0964	0.0825	0.0097	0.0099	0.01	0.0229	0.0088	0.0147	0.1614
5	rs77014637	116282505	1.42	0.00783139845189536	3.68	0.0171801378070767	0.0592105096439085	0.0197250652650028	0.147	0.0633	0.0062	0.0045	0.0205	0.0042	0.0042	0.0212	0.1488	0.0126	0.0201	0.0084	0.0846	0.0182	0.0079	0.0032	0.0048	0.0963	0.0825	0.0097	0.0098	0.01	0.0229	0.0088	0.0147	0.1615
5	rs62376494	116284226	1.42	0.00783139845189536	3.68	0.0171801378070767	0.0565146504056511	0.0171939261747321	0.1471	0.0634	0.0062	0.0045	0.0205	0.0041	0.0041	0.0213	0.1488	0.0126	0.0201	0.0084	0.0847	0.0183	0.0079	0.0032	0.0048	0.0963	0.0825	0.0097	0.0098	0.0099	0.0229	0.0088	0.0147	0.1614
5	rs115602877	116295826	1.44	0.00487073502531595	3.66	0.0203006538381497	0.0502266873473041	0.0198839116395791	0.1479	0.0642	0.006	0.0041	0.0207	0.0038	0.0037	0.021	0.1493	0.0123	0.02	0.0082	0.086	0.0185	0.0078	0.0031	0.0044	0.0963	0.0826	0.0098	0.0094	0.0096	0.0232	0.0087	0.0145	0.1609
5	rs78488148	116302411	1.44	0.00487073502531595	3.64	0.0238790106330393	0.0430494718802407	0.0183999281530763	0.1479	0.0642	0.006	0.0041	0.0207	0.0038	0.0037	0.021	0.1494	0.0123	0.02	0.0082	0.0861	0.0185	0.0078	0.0031	0.0044	0.0963	0.0826	0.0098	0.0094	0.0095	0.0233	0.0087	0.0145	0.1609
5	rs80334915	116310856	1.44	0.00487073502531595	3.61	0.0302100043965568	0.0291242088896627	0.00909644682992234	0.1479	0.0643	0.0061	0.0041	0.0207	0.0038	0.0037	0.021	0.1493	0.0123	0.02	0.0082	0.0861	0.0185	0.0078	0.0031	0.0043	0.0964	0.0825	0.0098	0.0094	0.0095	0.0233	0.0088	0.0144	0.1609
5	rs1459093	116312566	1.44	0.00487073502531595	3.61	0.0302100043965568	0.0287754388268347	0.0092042897712291	0.1479	0.0643	0.0061	0.0041	0.0207	0.0038	0.0037	0.021	0.1493	0.0123	0.02	0.0082	0.0861	0.0185	0.0078	0.0031	0.0043	0.0964	0.0825	0.0098	0.0094	0.0095	0.0233	0.0088	0.0144	0.1609
5	rs10477558	116313469	1.44	0.00487073502531595	3.61	0.0302100043965568	0.0300495820532954	0.00906958857596834	0.1479	0.0643	0.0061	0.0041	0.0207	0.0038	0.0037	0.021	0.1493	0.0123	0.02	0.0082	0.0861	0.0186	0.0077	0.003	0.0043	0.0964	0.0825	0.0098	0.0094	0.0095	0.0233	0.0088	0.0145	0.1609
5	rs72808098	116314827	1.44	0.00487073502531595	3.6	0.0326023165839827	0.0305842250158053	0.00882970978596769	0.148	0.0644	0.0061	0.0041	0.0207	0.0038	0.0037	0.021	0.1493	0.0123	0.02	0.0082	0.0861	0.0186	0.0077	0.003	0.0043	0.0963	0.0825	0.0098	0.0094	0.0095	0.0233	0.0088	0.0145	0.1608
5	rs13167253	116316981	1.44	0.00487073502531595	3.6	0.0326023165839827	0.0313867714216262	0.00854103871621972	0.148	0.0644	0.0061	0.0041	0.0207	0.0038	0.0037	0.021	0.1493	0.0122	0.02	0.0082	0.0861	0.0186	0.0077	0.003	0.0043	0.0964	0.0825	0.0098	0.0094	0.0095	0.0233	0.0088	0.0144	0.1608
5	rs72810503	116317977	1.44	0.00487073502531595	3.6	0.0326023165839827	0.0419183034823819	0.0114379161569469	0.1479	0.0644	0.0061	0.0041	0.0207	0.0038	0.0037	0.021	0.1492	0.0122	0.0201	0.0083	0.0862	0.0187	0.0077	0.003	0.0043	0.0964	0.0825	0.0098	0.0094	0.0095	0.0233	0.0088	0.0144	0.1606
5	rs111647155	116347450	1.44	0.00487073502531595	3.6	0.0326023165839827	0.0646015105372477	0.0225514194646448	0.1478	0.0644	0.0061	0.0041	0.0207	0.0038	0.0037	0.021	0.1493	0.0122	0.0201	0.0082	0.0863	0.0187	0.0077	0.003	0.0043	0.0964	0.0825	0.0098	0.0094	0.0093	0.0233	0.0088	0.0144	0.1607
5	rs80141215	116365801	1.46	0.00294055822434739	3.6	0.0326023165839827	0.0452358701316615	0.0342322255786851	0.1471	0.0642	0.0061	0.0041	0.0209	0.0038	0.0037	0.021	0.1503	0.0121	0.02	0.0082	0.0869	0.0188	0.0076	0.003	0.0042	0.0966	0.0825	0.0098	0.0091	0.0093	0.0233	0.0087	0.0143	0.1604
5	rs77832770	116366542	1.47	0.00225897143633852	3.59	0.0351464082512032	0.0450062597693817	0.0304264771857121	0.1466	0.064	0.0062	0.0042	0.021	0.0038	0.0037	0.021	0.1508	0.0121	0.02	0.0082	0.0875	0.0188	0.0075	0.003	0.0042	0.0967	0.0824	0.0098	0.009	0.0092	0.0232	0.0086	0.0143	0.1601
5	rs73786417	116368869	1.49	0.00130270570906879	3.59	0.0351464082512032	0.0424005666927701	0.0520741171203467	0.1448	0.0636	0.0063	0.0043	0.0215	0.0037	0.0037	0.021	0.1522	0.012	0.0199	0.0081	0.0895	0.0189	0.0074	0.003	0.0041	0.097	0.0822	0.0098	0.0087	0.0091	0.0231	0.0084	0.0143	0.1594
5	rs112255449	116369319	1.49	0.00130270570906879	3.57	0.0407165604515682	0.0556286503262056	0.0697490304013639	0.1446	0.0636	0.0063	0.0043	0.0215	0.0037	0.0037	0.021	0.1525	0.012	0.0199	0.0081	0.09	0.0189	0.0074	0.003	0.0041	0.0969	0.082	0.0097	0.0086	0.0091	0.023	0.0083	0.0142	0.1593
5	rs73256978	116381559	1.51	0.000728190469368611	3.57	0.0407165604515682	0.0824446458680706	0.0743042512102028	0.1435	0.0632	0.0064	0.0044	0.0217	0.0038	0.0036	0.0209	0.1539	0.012	0.0198	0.008	0.0928	0.0189	0.0072	0.003	0.0041	0.0965	0.0813	0.0095	0.0083	0.009	0.0227	0.008	0.014	0.1592
5	rs75095015	116381642	1.51	0.000728190469368611	3.56	0.0437561662613372	0.0898505719870831	0.0820318751212561	0.1435	0.0632	0.0064	0.0044	0.0217	0.0038	0.0036	0.0209	0.154	0.012	0.0198	0.008	0.0928	0.0189	0.0072	0.003	0.004	0.0965	0.0813	0.0094	0.0083	0.009	0.0227	0.008	0.014	0.1592
5	rs12657242	116386784	1.52	0.000538040073997532	3.56	0.0437561662613372	0.0887950273241625	0.06093606042113	0.1431	0.063	0.0065	0.0044	0.0218	0.0039	0.0036	0.0208	0.1545	0.0119	0.0197	0.0079	0.0937	0.0189	0.0071	0.003	0.0039	0.0968	0.0809	0.0094	0.0082	0.009	0.0225	0.0079	0.0139	0.1595
5	rs73786428	116391443	1.52	0.000538040073997532	3.55	0.0469746249181148	0.139346472355298	0.147984245880633	0.1435	0.0628	0.0065	0.0044	0.0217	0.0039	0.0036	0.0207	0.1548	0.0119	0.0197	0.0079	0.0943	0.0189	0.0071	0.0031	0.0039	0.0968	0.0807	0.0093	0.0081	0.0091	0.0223	0.0077	0.0139	0.1591
5	rs6595005	116396722	1.53	0.000394403237541137	3.54	0.0503789001912993	0.110216054303127	0.18513789203775	0.1437	0.0627	0.0063	0.0045	0.0217	0.004	0.0037	0.0208	0.1546	0.0118	0.0197	0.0076	0.0948	0.019	0.0072	0.0034	0.004	0.0971	0.0805	0.0091	0.0079	0.0092	0.0219	0.0076	0.0139	0.1589
5	rs6869550	116401118	1.54	0.000286818327153653	3.54	0.0503789001912993	0.103532505886234	0.145544887728679	0.1441	0.0626	0.0063	0.0045	0.0217	0.004	0.0038	0.0208	0.1546	0.0118	0.0196	0.0076	0.0948	0.019	0.0072	0.0034	0.0039	0.0971	0.0803	0.0091	0.0082	0.0093	0.0218	0.0075	0.0139	0.159
5	rs72810537	116407428	1.54	0.000286818327153653	3.53	0.0539760163806611	0.122721951275622	0.173657854471256	0.1443	0.0625	0.0063	0.0045	0.0217	0.004	0.0039	0.0208	0.1545	0.0118	0.0196	0.0076	0.095	0.019	0.0071	0.0034	0.0039	0.097	0.0802	0.009	0.0082	0.0094	0.0217	0.0075	0.0139	0.1591
5	rs12521805	116413397	1.54	0.000286818327153653	3.5	0.0659953737268723	0.125369674206897	0.192414099329676	0.1441	0.0624	0.0063	0.0044	0.0217	0.004	0.0039	0.0208	0.1545	0.0118	0.0196	0.0076	0.0951	0.019	0.0072	0.0034	0.0039	0.0969	0.0802	0.0089	0.0082	0.0095	0.0216	0.0075	0.0139	0.1593
5	rs11241411	116414003	1.54	0.000286818327153653	3.48	0.0751031739839783	0.128983641883601	0.199262679447104	0.1441	0.0624	0.0063	0.0044	0.0217	0.004	0.0039	0.0208	0.1545	0.0118	0.0196	0.0076	0.0951	0.019	0.0072	0.0034	0.0039	0.0969	0.0802	0.0089	0.0082	0.0095	0.0216	0.0075	0.0139	0.1593
5	rs6888475	116418850	1.54	0.000286818327153653	3.45	0.090551063959542	0.136056280065661	0.261579556420856	0.1439	0.0624	0.0063	0.0044	0.0218	0.004	0.004	0.0208	0.1547	0.0118	0.0196	0.0075	0.0954	0.019	0.0072	0.0035	0.0039	0.0966	0.0801	0.0089	0.0081	0.0095	0.0216	0.0075	0.0138	0.1592
5	rs4492146	116420593	1.54	0.000286818327153653	3.45	0.090551063959542	0.150060606028345	0.224286708853328	0.144	0.0623	0.0063	0.0044	0.0218	0.004	0.004	0.0208	0.1548	0.0118	0.0197	0.0075	0.0954	0.019	0.0072	0.0035	0.0039	0.0965	0.0801	0.0089	0.0081	0.0095	0.0216	0.0075	0.0139	0.1591
5	rs72810549	116425335	1.54	0.000286818327153653	3.45	0.090551063959542	0.157556933774328	0.229954083976979	0.1441	0.0623	0.0064	0.0044	0.0218	0.004	0.004	0.0208	0.1547	0.0118	0.0197	0.0076	0.0954	0.0191	0.0072	0.0035	0.0039	0.0964	0.0801	0.0089	0.0081	0.0096	0.0216	0.0075	0.0139	0.1591
5	rs35877839	116425565	1.54	0.000286818327153653	3.49	0.0704349946405554	0.158747741851115	0.229844663708658	0.1441	0.0623	0.0064	0.0044	0.0218	0.004	0.004	0.0208	0.1547	0.0118	0.0197	0.0076	0.0954	0.0191	0.0072	0.0035	0.0039	0.0964	0.0801	0.0089	0.0081	0.0096	0.0216	0.0075	0.0139	0.1591
5	rs7721450	116426410	1.54	0.000286818327153653	3.5	0.0659953737268723	0.157421177308082	0.196139671571806	0.1441	0.0623	0.0064	0.0044	0.0218	0.004	0.004	0.0208	0.1546	0.0118	0.0197	0.0076	0.0954	0.0191	0.0072	0.0035	0.0038	0.0963	0.0801	0.0089	0.0081	0.0096	0.0216	0.0076	0.0139	0.1591
5	rs71581272	116426999	1.54	0.000286818327153653	3.52	0.0577730493768559	0.162835961213039	0.208730310155306	0.144	0.0623	0.0064	0.0044	0.0218	0.004	0.004	0.0208	0.1546	0.0118	0.0197	0.0076	0.0954	0.0191	0.0072	0.0035	0.0039	0.0963	0.08	0.0089	0.0081	0.0096	0.0216	0.0076	0.0139	0.159
5	rs73260816	116432007	1.56	0.000148083528941252	3.56	0.0437561662613372	0.172266610819981	0.222768759221642	0.1443	0.0618	0.0066	0.0046	0.0219	0.0039	0.0043	0.0209	0.1554	0.0119	0.0201	0.0076	0.0951	0.0189	0.0071	0.0037	0.004	0.0951	0.0802	0.0089	0.008	0.0096	0.0217	0.0074	0.0139	0.1587
5	rs10043370	116435063	1.57	0.000105127445591708	3.58	0.0378489131480559	0.316281769281929	0.278388442716817	0.1449	0.062	0.0069	0.0045	0.0219	0.0036	0.0046	0.0211	0.1558	0.0122	0.0208	0.0076	0.0952	0.0186	0.007	0.004	0.0039	0.0949	0.08	0.0085	0.0076	0.0097	0.0212	0.0073	0.014	0.1577
5	rs28601273	116435544	1.57	0.000105127445591708	3.58	0.0378489131480559	0.32439798168297	0.275719035853756	0.145	0.0621	0.0069	0.0045	0.0219	0.0036	0.0047	0.0211	0.1557	0.0122	0.0208	0.0076	0.0947	0.0186	0.007	0.0041	0.0039	0.0948	0.0805	0.0085	0.0076	0.0097	0.0212	0.0073	0.014	0.1575
5	rs78445652	116436612	1.57	0.000105127445591708	3.58	0.0378489131480559	0.355323931724239	0.317533115843343	0.1451	0.0622	0.0069	0.0044	0.0219	0.0036	0.0047	0.0211	0.1557	0.0122	0.0209	0.0076	0.0948	0.0186	0.007	0.0041	0.0039	0.0947	0.0805	0.0084	0.0075	0.0097	0.0212	0.0073	0.0141	0.1574
5	rs72810562	116437506	1.57	0.000105127445591708	3.58	0.0378489131480559	0.357401894682526	0.312826994123563	0.1451	0.0622	0.0069	0.0044	0.0219	0.0036	0.0047	0.021	0.1557	0.0122	0.0209	0.0075	0.0949	0.0186	0.007	0.0041	0.0039	0.0947	0.0805	0.0084	0.0075	0.0097	0.0212	0.0073	0.0141	0.1574
5	rs77667648	116444538	1.57	0.000105127445591708	3.59	0.0351464082512032	0.332056565015079	0.28749965602549	0.1452	0.0623	0.0069	0.0043	0.0219	0.0035	0.0047	0.021	0.1557	0.0122	0.0209	0.0075	0.0949	0.0186	0.0069	0.0041	0.0039	0.0947	0.0805	0.0084	0.0075	0.0097	0.0212	0.0073	0.0141	0.1573
5	rs76559596	116444840	1.57	0.000105127445591708	3.59	0.0351464082512032	0.334320767205999	0.292088675716606	0.1452	0.0623	0.0069	0.0043	0.0219	0.0035	0.0047	0.021	0.1557	0.0122	0.0209	0.0075	0.0949	0.0186	0.0069	0.0041	0.0039	0.0947	0.0805	0.0084	0.0075	0.0097	0.0212	0.0073	0.0141	0.1573
5	rs78512355	116460023	1.57	0.000105127445591708	3.61	0.0302100043965568	0.366532337752871	0.318137967515248	0.1452	0.0624	0.0069	0.0043	0.0219	0.0035	0.0047	0.021	0.1558	0.0122	0.0209	0.0075	0.095	0.0186	0.0069	0.0041	0.0039	0.0947	0.0805	0.0084	0.0075	0.0097	0.0212	0.0073	0.0141	0.1573
5	rs6862540	116465497	1.57	0.000105127445591708	3.64	0.0238790106330393	0.360771756095794	0.372139955944996	0.1453	0.0625	0.0069	0.0042	0.0219	0.0035	0.0048	0.021	0.1559	0.0121	0.021	0.0075	0.0951	0.0186	0.0069	0.0041	0.0039	0.0946	0.0806	0.0084	0.0075	0.0097	0.0212	0.0072	0.0141	0.1571
5	rs72810572	116473240	1.58	7.40316705327927e-05	3.64	0.0238790106330393	0.437489248764421	0.453382189754086	0.1454	0.0626	0.0068	0.0042	0.0219	0.0035	0.0047	0.021	0.1558	0.0122	0.0211	0.0074	0.0951	0.0186	0.0069	0.0041	0.0039	0.0945	0.0804	0.0084	0.0076	0.0096	0.0211	0.0072	0.0142	0.1571
5	rs56368075	116478640	1.58	7.40316705327927e-05	3.64	0.0238790106330393	0.437902940545545	0.442063384864579	0.1455	0.0626	0.0068	0.0042	0.0219	0.0035	0.0047	0.021	0.1559	0.0122	0.0212	0.0074	0.0951	0.0185	0.0068	0.0041	0.0039	0.0945	0.0804	0.0084	0.0077	0.0096	0.0211	0.0072	0.0142	0.1571
5	rs17313311	116480847	1.58	7.40316705327927e-05	3.64	0.0238790106330393	0.445859366749297	0.47516098843506	0.1455	0.0626	0.0068	0.0042	0.0219	0.0035	0.0047	0.021	0.1559	0.0122	0.0212	0.0073	0.0951	0.0185	0.0068	0.0041	0.0039	0.0945	0.0804	0.0084	0.0077	0.0096	0.0211	0.0072	0.0142	0.1571
5	rs114213055	116482973	1.58	7.40316705327927e-05	3.64	0.0238790106330393	0.574986177443398	0.55676509211572	0.1458	0.0626	0.0066	0.0043	0.0219	0.0033	0.0046	0.021	0.1561	0.0122	0.0215	0.0073	0.0953	0.0184	0.0068	0.0042	0.0039	0.0941	0.0801	0.0084	0.0076	0.0094	0.0212	0.0072	0.0143	0.1574
5	rs5024760	116484920	1.59	5.17132189196418e-05	3.65	0.0220296713647935	0.714169278524568	0.729068029338685	0.1463	0.0626	0.0063	0.0045	0.0217	0.0032	0.0044	0.021	0.1564	0.0122	0.0219	0.0073	0.0956	0.0182	0.0067	0.0043	0.004	0.0937	0.0797	0.0084	0.0075	0.0091	0.0213	0.0071	0.0145	0.1578
5	rs17141187	116486485	1.59	5.17132189196418e-05	3.65	0.0220296713647935	0.67531891264534	0.609289195299234	0.1463	0.0626	0.0063	0.0044	0.0217	0.0031	0.0044	0.021	0.1565	0.0124	0.0219	0.0073	0.0955	0.0181	0.0067	0.0043	0.004	0.0935	0.0797	0.0084	0.0075	0.0091	0.0213	0.0071	0.0145	0.1579
5	rs77535619	116488217	1.59	5.17132189196418e-05	3.65	0.0220296713647935	0.635824508019161	0.639676185164152	0.1463	0.0629	0.0062	0.0044	0.0217	0.0031	0.0043	0.021	0.1566	0.0125	0.0218	0.0073	0.0954	0.0181	0.0067	0.0043	0.0039	0.0933	0.0796	0.0084	0.0075	0.009	0.0213	0.0071	0.0145	0.158
5	rs35201210	116490888	1.59	5.17132189196418e-05	3.66	0.0203006538381497	0.610860007415211	0.652365422053963	0.1464	0.063	0.0062	0.0044	0.0217	0.0031	0.0043	0.021	0.1568	0.0125	0.0218	0.0073	0.0953	0.0181	0.0067	0.0043	0.0039	0.0932	0.0795	0.0084	0.0075	0.0089	0.0214	0.0071	0.0145	0.1583
5	rs13157133	116492239	1.59	5.17132189196418e-05	3.66	0.0203006538381497	0.603260462347951	0.651196190795417	0.1465	0.063	0.0062	0.0044	0.0217	0.0031	0.0043	0.021	0.1569	0.0125	0.0218	0.0073	0.0952	0.0181	0.0067	0.0043	0.0039	0.0931	0.0794	0.0084	0.0075	0.0089	0.0214	0.0071	0.0145	0.1583
5	rs62373900	116495057	1.59	5.17132189196418e-05	3.66	0.0203006538381497	0.595567862011668	0.646670004759002	0.1465	0.0631	0.0062	0.0044	0.0217	0.0031	0.0043	0.021	0.157	0.0125	0.0218	0.0073	0.0952	0.018	0.0067	0.0043	0.0038	0.093	0.0794	0.0084	0.0075	0.0089	0.0214	0.0071	0.0145	0.1585
5	rs13166199	116499224	1.59	5.17132189196418e-05	3.67	0.0186860599256718	0.566727472122089	0.619668392586217	0.1466	0.0632	0.0061	0.0044	0.0217	0.0031	0.0042	0.021	0.1571	0.0125	0.0217	0.0073	0.095	0.0181	0.0067	0.0043	0.0038	0.0928	0.0793	0.0084	0.0075	0.0089	0.0214	0.0071	0.0145	0.1587
5	rs115138675	116500217	1.59	5.17132189196418e-05	3.68	0.0171801378070767	0.57930542996327	0.607132093668212	0.1466	0.0632	0.0061	0.0044	0.0217	0.0031	0.0042	0.021	0.1571	0.0125	0.0217	0.0073	0.095	0.0181	0.0067	0.0043	0.0038	0.0928	0.0793	0.0084	0.0075	0.0089	0.0214	0.0071	0.0145	0.1587
5	rs10076143	116514245	1.59	5.17132189196418e-05	3.68	0.0171801378070767	0.558524682848666	0.616636853722465	0.1467	0.0632	0.0061	0.0044	0.0216	0.0031	0.0042	0.021	0.1573	0.0125	0.0218	0.0074	0.0948	0.0181	0.0067	0.0043	0.0038	0.0927	0.0792	0.0084	0.0075	0.0089	0.0214	0.0072	0.0146	0.1588
5	rs10067550	116515829	1.59	5.17132189196418e-05	3.69	0.0157772875230998	0.54826781977287	0.606126067705173	0.1467	0.0632	0.0061	0.0044	0.0216	0.0031	0.0042	0.021	0.1573	0.0125	0.0218	0.0074	0.0948	0.0181	0.0067	0.0043	0.0038	0.0927	0.0792	0.0084	0.0075	0.0089	0.0214	0.0072	0.0146	0.1589
5	rs1494826	116525783	1.59	5.17132189196418e-05	3.69	0.0157772875230998	0.624579320582594	0.778137292386872	0.1465	0.0632	0.0061	0.0044	0.0216	0.0031	0.0042	0.021	0.1572	0.0125	0.0217	0.0074	0.0947	0.0181	0.0067	0.0043	0.0038	0.0925	0.08	0.0084	0.0075	0.0089	0.0213	0.0071	0.0146	0.1588
5	rs112568701	116532863	1.6	3.58310434693605e-05	3.68	0.0171801378070767	0.391436243088919	0.663056908744624	0.1449	0.0629	0.006	0.0041	0.0216	0.0031	0.0038	0.0207	0.1573	0.0124	0.0214	0.0072	0.0938	0.0181	0.0067	0.0043	0.0036	0.0917	0.0856	0.0084	0.0075	0.0088	0.0213	0.0071	0.0149	0.1583
5	rs74689211	116535452	1.6	3.58310434693605e-05	3.7	0.0144720660009833	0.314182249674149	0.655583300460394	0.1441	0.0628	0.006	0.004	0.0216	0.003	0.0037	0.0206	0.1573	0.0123	0.0213	0.0071	0.0934	0.0182	0.0066	0.0043	0.0035	0.0913	0.0886	0.0084	0.0074	0.0087	0.0213	0.007	0.0151	0.1581
5	rs78324624	116537725	1.6	3.58310434693605e-05	3.7	0.0144720660009833	0.367235404166945	0.741382562863533	0.1431	0.0627	0.0062	0.0039	0.0216	0.003	0.0036	0.0205	0.1571	0.0122	0.0212	0.007	0.0928	0.0181	0.0066	0.0042	0.0044	0.0908	0.091	0.0084	0.0074	0.0087	0.0213	0.007	0.0153	0.1574
5	rs35309080	116538661	1.59	5.17132189196418e-05	3.7	0.0144720660009833	0.441278758268728	0.737322770107463	0.1427	0.0627	0.0063	0.0039	0.0216	0.003	0.0035	0.0205	0.1571	0.0122	0.0212	0.007	0.0925	0.0181	0.0066	0.0042	0.0047	0.0907	0.092	0.0084	0.0074	0.0086	0.0213	0.0069	0.0153	0.1572
5	rs115559426	116539533	1.59	5.17132189196418e-05	3.7	0.0144720660009833	0.570614868181542	0.717844783727408	0.1423	0.0627	0.0064	0.0038	0.0216	0.003	0.0034	0.0205	0.157	0.0122	0.0211	0.007	0.0923	0.0181	0.0066	0.0042	0.005	0.0905	0.0929	0.0084	0.0074	0.0086	0.0213	0.0069	0.0154	0.1569
5	rs115477315	116540309	1.59	5.17132189196418e-05	3.71	0.0132591915272001	0.806304878230195	0.650611756862963	0.1418	0.0627	0.0065	0.0038	0.0217	0.003	0.0034	0.0204	0.157	0.0122	0.0211	0.0069	0.092	0.0181	0.0066	0.0042	0.0055	0.0903	0.0943	0.0084	0.0074	0.0086	0.0213	0.0069	0.0154	0.1566
5	rs11740005	116541294	1.58	7.40316705327927e-05	3.7	0.0144720660009833	1.47011119882507	0.620101755297761	0.1411	0.0626	0.0065	0.0037	0.0219	0.0029	0.0033	0.0204	0.1567	0.0122	0.0211	0.0069	0.0914	0.0183	0.0065	0.0042	0.0061	0.0899	0.0961	0.0084	0.0074	0.0085	0.0214	0.0068	0.0154	0.1559
5	rs13170243	116542731	1.57	0.000105127445591708	3.7	0.0144720660009833	3.33347908249174	0.606126067705173	0.1402	0.0626	0.0065	0.0036	0.022	0.0029	0.0031	0.0203	0.1565	0.0122	0.0212	0.0069	0.0907	0.0184	0.0065	0.0042	0.007	0.0894	0.0989	0.0084	0.0073	0.0085	0.0215	0.0067	0.0154	0.1549
5	rs17314705	116546421	1.56	0.000148083528941252	3.7	0.0144720660009833	6.20686714153764	0.759787293105905	0.1393	0.0625	0.0065	0.0035	0.0221	0.0028	0.003	0.0201	0.1563	0.0122	0.0213	0.0069	0.09	0.0186	0.0065	0.0042	0.0079	0.089	0.1014	0.0084	0.0071	0.0084	0.0216	0.0066	0.0154	0.154
5	rs62373930	116551588	1.56	0.000148083528941252	3.7	0.0144720660009833	6.78875898293365	0.77616128270556	0.1391	0.0625	0.0065	0.0035	0.0222	0.0028	0.003	0.0201	0.1562	0.0122	0.0213	0.007	0.0899	0.0186	0.0065	0.0042	0.008	0.0889	0.1019	0.0084	0.0071	0.0084	0.0216	0.0066	0.0153	0.1539
5	rs11746186	116553503	1.56	0.000148083528941252	3.69	0.0157772875230998	6.89456433349562	0.709192085819961	0.1391	0.0625	0.0065	0.0035	0.0221	0.0028	0.0029	0.0201	0.1562	0.0121	0.0213	0.007	0.0899	0.0186	0.0065	0.0042	0.0081	0.0889	0.102	0.0084	0.0071	0.0084	0.0216	0.0066	0.0154	0.1539
5	rs115807489	116561340	1.56	0.000148083528941252	3.69	0.0157772875230998	7.47147241909391	0.659537491400235	0.1389	0.0625	0.0065	0.0035	0.0221	0.0028	0.0029	0.0201	0.1561	0.0121	0.0213	0.007	0.0898	0.0187	0.0065	0.0042	0.0082	0.0888	0.1026	0.0084	0.0071	0.0084	0.0214	0.0067	0.0154	0.1537
5	rs72812503	116562502	1.56	0.000148083528941252	3.69	0.0157772875230998	7.49529917800458	0.662470040749054	0.1389	0.0625	0.0065	0.0035	0.0221	0.0028	0.0029	0.0201	0.1561	0.0121	0.0213	0.007	0.0898	0.0187	0.0065	0.0042	0.0082	0.0888	0.1026	0.0084	0.0071	0.0084	0.0214	0.0067	0.0154	0.1537
5	rs1159146	116575076	1.56	0.000148083528941252	3.68	0.0171801378070767	7.80450639364016	0.551421968112584	0.1388	0.0624	0.0064	0.0035	0.0221	0.0028	0.0028	0.0201	0.1561	0.0121	0.0213	0.0071	0.0899	0.0188	0.0066	0.0042	0.0083	0.0888	0.103	0.0085	0.0071	0.0084	0.0213	0.0068	0.0154	0.1537
5	rs78500887	116575511	1.56	0.000148083528941252	3.68	0.0171801378070767	7.89658443346535	0.692550197016392	0.1387	0.0624	0.0064	0.0035	0.0221	0.0028	0.0028	0.0201	0.1561	0.0121	0.0213	0.0071	0.0898	0.0188	0.0066	0.0042	0.0083	0.0888	0.1029	0.0085	0.0071	0.0084	0.0213	0.0068	0.0154	0.1537
5	rs116508359	116578026	1.55	0.000206918762790323	3.68	0.0171801378070767	8.04710091623899	0.707255903308273	0.1385	0.0623	0.0064	0.0035	0.0221	0.0028	0.0028	0.0201	0.156	0.0121	0.0213	0.0071	0.0897	0.0189	0.0066	0.0042	0.0084	0.0887	0.1029	0.0085	0.0071	0.0084	0.0216	0.0068	0.0154	0.1537
5	rs114714944	116581505	1.55	0.000206918762790323	3.68	0.0171801378070767	7.94924985956793	0.734018417871888	0.1383	0.0623	0.0064	0.0035	0.022	0.0029	0.0028	0.0201	0.156	0.0121	0.0213	0.0071	0.0896	0.0189	0.0066	0.0042	0.0084	0.0888	0.1029	0.0084	0.007	0.0083	0.022	0.0068	0.0154	0.1538
5	rs74675944	116588079	1.55	0.000206918762790323	3.68	0.0171801378070767	7.71422982020813	0.425426289504591	0.1379	0.0621	0.0064	0.0034	0.022	0.0031	0.0028	0.02	0.156	0.0121	0.0212	0.007	0.0894	0.019	0.0066	0.0042	0.0085	0.0888	0.1028	0.0084	0.007	0.0083	0.0228	0.0068	0.0154	0.1539
5	rs79845748	116596851	1.55	0.000206918762790323	3.67	0.0186860599256718	7.62923106107242	0.320075775582771	0.1372	0.0618	0.0063	0.0034	0.0219	0.0034	0.0027	0.02	0.1561	0.0121	0.0212	0.007	0.089	0.019	0.0066	0.0041	0.0086	0.0889	0.1026	0.0084	0.0069	0.0082	0.0242	0.0069	0.0154	0.1542
5	rs12719228	116600516	1.55	0.000206918762790323	3.67	0.0186860599256718	7.64016254120345	0.288439191833232	0.1371	0.0618	0.0063	0.0034	0.0219	0.0034	0.0027	0.02	0.1561	0.0121	0.0212	0.007	0.0889	0.019	0.0065	0.0041	0.0086	0.0889	0.1026	0.0084	0.0069	0.0082	0.0244	0.0069	0.0154	0.1543
5	rs74622362	116606966	1.54	0.000286818327153653	3.67	0.0186860599256718	7.67186559684413	0.310061388524399	0.137	0.0618	0.0063	0.0034	0.0219	0.0035	0.0027	0.02	0.156	0.0121	0.0212	0.007	0.0888	0.019	0.0065	0.0041	0.0086	0.0889	0.1026	0.0084	0.0069	0.0082	0.0247	0.0069	0.0154	0.1543
5	rs76159717	116612757	1.54	0.000286818327153653	3.67	0.0186860599256718	7.66964553238913	0.31971217204012	0.1367	0.0617	0.0063	0.0034	0.0219	0.0036	0.0027	0.02	0.1559	0.0121	0.0211	0.0071	0.0887	0.0191	0.0066	0.0041	0.0087	0.0889	0.1026	0.0084	0.0069	0.0082	0.025	0.0069	0.0154	0.1543
5	rs75701409	116617587	1.54	0.000286818327153653	3.67	0.0186860599256718	7.62416244913903	0.280483049118444	0.1365	0.0616	0.0063	0.0033	0.0219	0.0036	0.0027	0.02	0.1558	0.0121	0.0211	0.0072	0.0886	0.0191	0.0066	0.0041	0.0087	0.0889	0.1026	0.0084	0.0069	0.0082	0.0254	0.0069	0.0155	0.1542
5	rs80122572	116626353	1.54	0.000286818327153653	3.67	0.0186860599256718	7.58743514970535	0.248123604624447	0.1361	0.0615	0.0063	0.0033	0.0219	0.0038	0.0028	0.02	0.1556	0.0121	0.0211	0.0074	0.0885	0.0192	0.0066	0.004	0.0087	0.0888	0.1025	0.0084	0.0069	0.0082	0.0259	0.007	0.0155	0.1542
5	rs1353284	116628071	1.54	0.000286818327153653	3.67	0.0186860599256718	7.62036143139157	0.229844663708658	0.136	0.0615	0.0063	0.0033	0.0219	0.0038	0.0028	0.02	0.1556	0.012	0.0211	0.0074	0.0885	0.0192	0.0066	0.004	0.0087	0.0888	0.1025	0.0084	0.0069	0.0082	0.0261	0.007	0.0155	0.1542
5	rs78086628	116635544	1.54	0.000286818327153653	3.67	0.0186860599256718	7.77078731170508	0.233904407046799	0.1357	0.0613	0.0062	0.0033	0.0219	0.0039	0.0028	0.0201	0.1555	0.012	0.0211	0.0075	0.0882	0.0192	0.0066	0.004	0.0088	0.0887	0.1025	0.0084	0.0069	0.0081	0.0266	0.007	0.0155	0.1542
5	rs7735145	116647725	1.53	0.000394403237541137	3.67	0.0186860599256718	8.03749736390184	0.203978145198767	0.1348	0.0609	0.0062	0.0034	0.022	0.0042	0.0028	0.0203	0.1551	0.012	0.0211	0.0078	0.0876	0.0194	0.0068	0.004	0.0089	0.0885	0.1024	0.0084	0.0069	0.0081	0.0277	0.0071	0.0155	0.1542
5	rs78132667	116652632	1.52	0.000538040073997532	3.68	0.0171801378070767	8.41527773928139	0.225481738887739	0.132	0.0592	0.0062	0.0034	0.022	0.0042	0.0027	0.0205	0.1552	0.012	0.0212	0.0079	0.0883	0.0195	0.0069	0.004	0.009	0.0919	0.1021	0.0085	0.0069	0.0082	0.0283	0.0072	0.0156	0.1531
5	rs11241420	116661975	1.5	0.00097779776173039	3.68	0.0171801378070767	8.77955170615261	0.216516171603596	0.1278	0.0569	0.0062	0.0034	0.0221	0.0044	0.0027	0.0208	0.155	0.0121	0.0215	0.0079	0.0892	0.0198	0.007	0.0041	0.009	0.0966	0.1017	0.0087	0.0069	0.0085	0.0293	0.0074	0.0158	0.1514
5	rs13179478	116662598	1.5	0.00097779776173039	3.68	0.0171801378070767	8.75400556647283	0.217375121483188	0.1278	0.0569	0.0062	0.0034	0.0221	0.0044	0.0027	0.0208	0.155	0.0121	0.0215	0.0079	0.0892	0.0197	0.007	0.0041	0.009	0.0966	0.1016	0.0087	0.0069	0.0085	0.0293	0.0074	0.0158	0.1514
5	rs1845560	116663400	1.5	0.00097779776173039	3.67	0.0186860599256718	8.51776324897752	0.21245149490782	0.1279	0.0569	0.0062	0.0034	0.0221	0.0044	0.0027	0.0208	0.155	0.0121	0.0215	0.0079	0.0892	0.0198	0.007	0.0041	0.009	0.0966	0.1016	0.0087	0.0069	0.0085	0.0293	0.0074	0.0158	0.1514
5	rs58110127	116665877	1.51	0.000728190469368611	3.67	0.0186860599256718	2.41018363596789	0.0953477608535485	0.1296	0.0579	0.0062	0.0032	0.0218	0.0042	0.0025	0.0207	0.1544	0.0125	0.0209	0.0078	0.0885	0.0199	0.0068	0.0037	0.0071	0.0988	0.0988	0.0089	0.0067	0.0085	0.0296	0.0074	0.0159	0.1541
5	rs75803908	116666094	1.51	0.000728190469368611	3.67	0.0186860599256718	1.93225525810001	0.0708059500299208	0.1299	0.0581	0.0062	0.0032	0.0218	0.0042	0.0025	0.0207	0.1545	0.0126	0.0207	0.0079	0.0884	0.0199	0.0067	0.0037	0.0069	0.099	0.0982	0.0089	0.0067	0.0084	0.0296	0.0074	0.0158	0.1543
5	rs10040906	116666584	1.52	0.000538040073997532	3.67	0.0186860599256718	0.896157178747153	0.0381886055427762	0.1307	0.0586	0.0063	0.0032	0.0218	0.0042	0.0025	0.0205	0.1541	0.0127	0.0204	0.008	0.0886	0.0194	0.0067	0.0039	0.0062	0.1	0.0975	0.0088	0.0065	0.0084	0.0296	0.0074	0.0158	0.1545
5	rs6861880	116673020	1.53	0.000394403237541137	3.66	0.0203006538381497	0.0634792222477333	0.0137188720866614	0.1334	0.0607	0.0064	0.0029	0.0214	0.004	0.0023	0.0205	0.1546	0.0125	0.02	0.008	0.0885	0.0188	0.0068	0.0037	0.0044	0.1002	0.095	0.0085	0.0062	0.0083	0.0289	0.0073	0.0158	0.157
5	rs11738865	116693237	1.53	0.000394403237541137	3.66	0.0203006538381497	0.0293962667272064	0.00696019720309229	0.1337	0.0611	0.0065	0.0029	0.0213	0.004	0.0023	0.0205	0.1545	0.0123	0.0199	0.008	0.089	0.0186	0.0068	0.0036	0.004	0.1002	0.0951	0.0084	0.0062	0.0082	0.0288	0.0072	0.0159	0.1574
5	rs4449579	116698899	1.53	0.000394403237541137	3.66	0.0203006538381497	0.0288202746872141	0.00532246270463347	0.1337	0.0611	0.0065	0.0029	0.0213	0.004	0.0023	0.0205	0.1545	0.0123	0.0199	0.008	0.089	0.0185	0.0068	0.0036	0.004	0.1002	0.0951	0.0084	0.0062	0.0082	0.0288	0.0072	0.0159	0.1574
5	rs78620177	116701547	1.53	0.000394403237541137	3.66	0.0203006538381497	0.0270543324195727	0.00590675265888128	0.1337	0.0611	0.0065	0.0029	0.0213	0.004	0.0023	0.0205	0.1546	0.0123	0.0199	0.008	0.089	0.0185	0.0068	0.0036	0.004	0.1003	0.095	0.0084	0.0062	0.0082	0.0288	0.0072	0.0159	0.1574
5	rs10069607	116708078	1.53	0.000394403237541137	3.66	0.0203006538381497	0.0245265816769019	0.00621101857876926	0.1337	0.0612	0.0065	0.0029	0.0213	0.0039	0.0023	0.0205	0.1547	0.0123	0.0199	0.008	0.089	0.0185	0.0068	0.0036	0.0039	0.1003	0.0949	0.0084	0.0062	0.0082	0.0288	0.0072	0.0159	0.1575
5	rs2195294	116713465	1.53	0.000394403237541137	3.66	0.0203006538381497	0.0138632542437091	0.00828292312282887	0.1341	0.0614	0.0065	0.0029	0.0211	0.0037	0.0023	0.0205	0.1554	0.0122	0.0198	0.0079	0.0889	0.0184	0.0067	0.0035	0.0038	0.1007	0.0941	0.0084	0.0062	0.0082	0.0286	0.0072	0.0158	0.1579
5	rs74661208	116715275	1.54	0.000286818327153653	3.66	0.0203006538381497	0.0153359329033286	0.0140521706072025	0.1341	0.0614	0.0065	0.0029	0.0212	0.0037	0.0023	0.0206	0.1554	0.0122	0.0198	0.0079	0.0889	0.0184	0.0067	0.0035	0.0037	0.1008	0.0939	0.0084	0.0062	0.0082	0.0286	0.0072	0.0158	0.158
5	rs17336428	116717069	1.54	0.000286818327153653	3.66	0.0203006538381497	0.00664243281571277	0.00772954231891256	0.1347	0.0617	0.0065	0.0029	0.0211	0.0036	0.0023	0.0207	0.1553	0.0122	0.0198	0.0078	0.0893	0.0182	0.0067	0.0035	0.0035	0.1012	0.0929	0.0084	0.0062	0.0082	0.0285	0.0073	0.0159	0.158
5	rs17336590	116721482	1.54	0.000286818327153653	3.66	0.0203006538381497	0.00297897766573886	0.0308663190889383	0.1364	0.0635	0.0065	0.0028	0.021	0.0033	0.0024	0.021	0.1553	0.0125	0.0196	0.0074	0.0895	0.0177	0.0066	0.0033	0.0029	0.1031	0.0898	0.0082	0.0061	0.0083	0.0277	0.0073	0.0159	0.1582
5	rs1366186	116730628	1.54	0.000286818327153653	3.66	0.0203006538381497	0.00248917613816368	0.0156014283986724	0.1365	0.0637	0.0065	0.0028	0.021	0.0033	0.0024	0.021	0.1553	0.0125	0.0196	0.0074	0.0895	0.0177	0.0066	0.0033	0.0029	0.1033	0.0896	0.0082	0.0061	0.0083	0.0275	0.0073	0.0159	0.1582
5	rs17396430	116730766	1.54	0.000286818327153653	3.65	0.0220296713647935	0.0024909209781089	0.0160639782731499	0.1365	0.0637	0.0065	0.0028	0.021	0.0033	0.0024	0.021	0.1553	0.0125	0.0196	0.0074	0.0895	0.0177	0.0066	0.0033	0.0029	0.1033	0.0896	0.0082	0.0061	0.0083	0.0275	0.0073	0.0159	0.1582
5	rs78656289	116730918	1.54	0.000286818327153653	3.65	0.0220296713647935	0.00250316230933077	0.0164968815994975	0.1365	0.0637	0.0065	0.0028	0.021	0.0033	0.0024	0.021	0.1553	0.0125	0.0196	0.0074	0.0895	0.0177	0.0066	0.0033	0.0029	0.1033	0.0896	0.0082	0.0061	0.0083	0.0275	0.0073	0.0159	0.1582
5	rs72814455	116732748	1.54	0.000286818327153653	3.65	0.0220296713647935	0.00240317454583846	0.0150413407050329	0.1366	0.0637	0.0065	0.0028	0.021	0.0033	0.0024	0.021	0.1553	0.0125	0.0196	0.0074	0.0895	0.0177	0.0066	0.0033	0.0029	0.1033	0.0895	0.0082	0.0061	0.0083	0.0274	0.0073	0.0159	0.1583
5	rs114185126	116742158	1.54	0.000286818327153653	3.65	0.0220296713647935	0.00206610918690865	0.00835992632533204	0.1368	0.0638	0.0065	0.0028	0.021	0.0032	0.0024	0.0211	0.1553	0.0125	0.0197	0.0074	0.0895	0.0176	0.0065	0.0033	0.0028	0.1035	0.0891	0.0082	0.0061	0.0084	0.0273	0.0074	0.0159	0.1586
5	rs2624458	116742547	1.54	0.000286818327153653	3.64	0.0238790106330393	0.0027906188768266	0.00813002667673375	0.1369	0.0638	0.0065	0.0028	0.021	0.0032	0.0024	0.0211	0.1553	0.0125	0.0196	0.0074	0.0895	0.0175	0.0063	0.0033	0.0028	0.1035	0.0891	0.0082	0.0061	0.0084	0.0273	0.0074	0.0158	0.1587
5	rs1030463	116748629	1.54	0.000286818327153653	3.63	0.0258547100235892	0.00362657891520097	0.0106949989788103	0.137	0.0639	0.0066	0.0028	0.021	0.0032	0.0024	0.0211	0.1553	0.0125	0.0196	0.0073	0.0896	0.0175	0.0063	0.0033	0.0028	0.1035	0.089	0.0082	0.0061	0.0083	0.0273	0.0075	0.0158	0.1587
5	rs2560555	116757011	1.54	0.000286818327153653	3.63	0.0258547100235892	0.00360076186243508	0.00726765541753995	0.1375	0.0643	0.0065	0.0027	0.0209	0.0031	0.0024	0.0212	0.1551	0.0125	0.0196	0.0072	0.0894	0.0174	0.0062	0.0032	0.0028	0.1039	0.0885	0.0081	0.006	0.0082	0.0271	0.0078	0.0158	0.1592
5	rs10053899	116759602	1.54	0.000286818327153653	3.63	0.0258547100235892	0.00359374614044601	0.00726765541753995	0.1375	0.0643	0.0065	0.0027	0.0209	0.0031	0.0024	0.0212	0.1551	0.0125	0.0196	0.0072	0.0894	0.0174	0.0062	0.0032	0.0028	0.1039	0.0885	0.0081	0.006	0.0082	0.0271	0.0078	0.0158	0.1592
5	rs79202912	116762511	1.54	0.000286818327153653	3.63	0.0258547100235892	0.00360076186243508	0.00736365905494674	0.1375	0.0643	0.0065	0.0027	0.0209	0.0031	0.0024	0.0212	0.155	0.0125	0.0196	0.0072	0.0895	0.0174	0.0062	0.0032	0.0028	0.1038	0.0886	0.0081	0.006	0.0082	0.0271	0.0078	0.0158	0.1592
5	rs67498830	116781595	1.54	0.000286818327153653	3.63	0.0258547100235892	0.00303373750650495	0.00843729940266157	0.1378	0.0643	0.0064	0.0027	0.0208	0.003	0.0024	0.0211	0.1553	0.0125	0.0195	0.0071	0.0896	0.0173	0.0062	0.0032	0.0028	0.1041	0.0882	0.0082	0.006	0.0082	0.0269	0.0078	0.0157	0.1595
5	rs112450477	116797214	1.54	0.000286818327153653	3.63	0.0258547100235892	0.00129590465923653	0.0144234210990915	0.139	0.0648	0.0063	0.0026	0.0206	0.0029	0.0025	0.0212	0.1555	0.0125	0.0191	0.0069	0.0891	0.0173	0.0063	0.0031	0.0028	0.1048	0.0872	0.0084	0.006	0.0081	0.0265	0.0078	0.0155	0.16
5	rs17141817	116799810	1.54	0.000286818327153653	3.63	0.0258547100235892	0.00120210472274084	0.011107902440145	0.1391	0.0648	0.0063	0.0026	0.0205	0.0029	0.0025	0.0212	0.1556	0.0125	0.0191	0.0068	0.0891	0.0173	0.0063	0.0031	0.0028	0.1048	0.0872	0.0084	0.006	0.0081	0.0265	0.0078	0.0155	0.1601
5	rs7726548	116807553	1.54	0.000286818327153653	3.63	0.0258547100235892	0.000948664416346773	0.00512161637584443	0.1394	0.0649	0.0063	0.0025	0.0205	0.0028	0.0025	0.0212	0.1557	0.0125	0.019	0.0068	0.0891	0.0172	0.0063	0.0031	0.0028	0.1049	0.087	0.0084	0.006	0.008	0.0266	0.0078	0.0154	0.1602
5	rs71581284	116809000	1.54	0.000286818327153653	3.62	0.0279629416485042	0.000960676675819584	0.00582130402301291	0.1394	0.0649	0.0063	0.0025	0.0205	0.0028	0.0025	0.0212	0.1558	0.0125	0.019	0.0068	0.0892	0.0172	0.0063	0.0031	0.0027	0.1049	0.0869	0.0084	0.006	0.0081	0.0266	0.0078	0.0154	0.1602
5	rs2081859	116813281	1.53	0.000394403237541137	3.62	0.0279629416485042	0.00133021788533537	0.015320113143656	0.1391	0.0649	0.0063	0.0025	0.0204	0.0028	0.0025	0.0212	0.156	0.0126	0.019	0.0068	0.0891	0.0172	0.0063	0.0031	0.0027	0.1051	0.0868	0.0085	0.006	0.0084	0.0265	0.0078	0.0156	0.16
5	Affx-25452922	116825748	1.53	0.000394403237541137	3.61	0.0302100043965568	0.00183272359938634	0.0345414593067033	0.1406	0.0652	0.0062	0.0022	0.0201	0.0028	0.0026	0.0212	0.1567	0.0124	0.0188	0.0067	0.0896	0.017	0.0067	0.0031	0.0027	0.106	0.0855	0.0084	0.0059	0.0086	0.0262	0.0075	0.0151	0.1592
5	rs10519512	116831336	1.53	0.000394403237541137	3.61	0.0302100043965568	0.00198046803308541	0.0514553751947247	0.1407	0.0653	0.0061	0.0022	0.02	0.0028	0.0026	0.0212	0.157	0.0124	0.0188	0.0066	0.0896	0.0171	0.0067	0.0031	0.0027	0.1061	0.0853	0.0084	0.0058	0.0086	0.0262	0.0075	0.0151	0.1593
5	rs10062047	116833941	1.53	0.000394403237541137	3.61	0.0302100043965568	0.00216872784411615	0.052446903819743	0.1406	0.0653	0.0062	0.0022	0.02	0.0028	0.0026	0.0212	0.1568	0.0124	0.0188	0.0067	0.0896	0.0171	0.0067	0.0031	0.0027	0.1063	0.0853	0.0084	0.0058	0.0086	0.0261	0.0075	0.0151	0.1594
5	rs74610508	116842307	1.52	0.000538040073997532	3.6	0.0326023165839827	0.00262096572381622	0.0465041230957959	0.1404	0.0656	0.006	0.0021	0.0198	0.0028	0.0025	0.0214	0.1574	0.0124	0.0188	0.0066	0.0901	0.017	0.0067	0.0031	0.0026	0.1055	0.0857	0.0084	0.0058	0.0085	0.0259	0.0073	0.0151	0.1595
5	rs10071606	116843143	1.52	0.000538040073997532	3.6	0.0326023165839827	0.00280786295871031	0.0558536176850008	0.1404	0.0657	0.006	0.002	0.0198	0.0028	0.0025	0.0214	0.1574	0.0124	0.0188	0.0066	0.0901	0.017	0.0067	0.0031	0.0026	0.1055	0.0858	0.0084	0.0058	0.0085	0.0259	0.0073	0.0151	0.1595
5	rs6892981	116847640	1.52	0.000538040073997532	3.6	0.0326023165839827	0.00307275014633091	0.0752440170072701	0.1405	0.0658	0.006	0.002	0.0198	0.0029	0.0025	0.0214	0.1577	0.0123	0.0188	0.0066	0.0899	0.017	0.0068	0.0031	0.0026	0.1051	0.086	0.0084	0.0057	0.0085	0.0259	0.0074	0.0148	0.1596
5	rs392290	116857125	1.52	0.000538040073997532	3.6	0.0326023165839827	0.00250316230933077	0.0770648527053076	0.1409	0.0663	0.0059	0.002	0.0198	0.0029	0.0025	0.0214	0.1584	0.0122	0.0187	0.0065	0.0892	0.0169	0.0069	0.0031	0.0026	0.1036	0.086	0.0083	0.0057	0.0085	0.0259	0.0075	0.0147	0.1606
5	rs956882	116875363	1.52	0.000538040073997532	3.6	0.0326023165839827	0.00251721135232871	0.0867394334356721	0.1413	0.0664	0.0059	0.0021	0.0197	0.003	0.0026	0.0214	0.1587	0.0122	0.0187	0.0065	0.0886	0.0169	0.0069	0.0031	0.0025	0.1034	0.086	0.0082	0.0058	0.0085	0.0258	0.0076	0.0147	0.1607
5	rs4364425	116878825	1.52	0.000538040073997532	3.6	0.0326023165839827	0.00255795438465084	0.0951087221176865	0.1414	0.0665	0.0059	0.0021	0.0197	0.003	0.0026	0.0214	0.1587	0.0122	0.0186	0.0065	0.0886	0.0169	0.0069	0.0031	0.0025	0.1033	0.0859	0.0082	0.0058	0.0085	0.0258	0.0076	0.0147	0.1607
5	rs9784661	116882940	1.53	0.000394403237541137	3.6	0.0326023165839827	0.00275260124115139	0.101645008448666	0.1415	0.0665	0.0059	0.0021	0.0197	0.003	0.0026	0.0214	0.1587	0.0122	0.0187	0.0065	0.0885	0.0169	0.0069	0.0031	0.0025	0.1033	0.0859	0.0082	0.0058	0.0085	0.0258	0.0076	0.0147	0.1608
5	rs17342034	116882970	1.53	0.000394403237541137	3.6	0.0326023165839827	0.0027262358218005	0.0993663407628129	0.1415	0.0665	0.0059	0.0021	0.0197	0.003	0.0026	0.0214	0.1587	0.0122	0.0187	0.0065	0.0885	0.0169	0.0069	0.0031	0.0025	0.1033	0.0859	0.0082	0.0058	0.0085	0.0258	0.0076	0.0147	0.1608
5	rs193352	116884329	1.53	0.000394403237541137	3.6	0.0326023165839827	0.0026501813043272	0.108768377832217	0.1415	0.0665	0.006	0.0021	0.0197	0.003	0.0026	0.0214	0.1586	0.0122	0.0186	0.0065	0.0885	0.0169	0.007	0.0031	0.0025	0.1032	0.0859	0.0082	0.0058	0.0085	0.0258	0.0076	0.0147	0.1606
5	rs72816407	116905092	1.53	0.000394403237541137	3.6	0.0326023165839827	0.00303373750650495	0.119970831647177	0.1413	0.0667	0.006	0.0022	0.0196	0.0031	0.0026	0.0217	0.158	0.0123	0.0187	0.0065	0.089	0.0168	0.0071	0.0031	0.0026	0.1032	0.0853	0.0079	0.0059	0.0085	0.0257	0.0076	0.0146	0.1611
5	rs7719972	116915832	1.53	0.000394403237541137	3.61	0.0302100043965568	0.00334608683376603	0.133752393892403	0.1413	0.0668	0.006	0.0022	0.0196	0.0031	0.0026	0.0218	0.1579	0.0123	0.0187	0.0065	0.0891	0.0168	0.0071	0.0031	0.0026	0.1032	0.0852	0.0079	0.0059	0.0085	0.0257	0.0076	0.0146	0.1612
5	rs6874165	116921899	1.53	0.000394403237541137	3.61	0.0302100043965568	0.00378457060535469	0.137673284872063	0.1413	0.0668	0.006	0.0023	0.0196	0.0031	0.0026	0.0217	0.1578	0.0123	0.0187	0.0065	0.089	0.0168	0.0072	0.0031	0.0026	0.1032	0.0852	0.0078	0.0059	0.0084	0.0256	0.0077	0.0146	0.1614
5	rs35605891	116922504	1.52	0.000538040073997532	3.6	0.0326023165839827	0.00391533550384823	0.150154294629113	0.1413	0.0668	0.006	0.0023	0.0196	0.0031	0.0026	0.0217	0.1578	0.0123	0.0187	0.0065	0.089	0.0168	0.0072	0.0031	0.0026	0.1032	0.0852	0.0078	0.0059	0.0084	0.0256	0.0077	0.0147	0.1614
5	rs72816413	116923692	1.53	0.000394403237541137	3.61	0.0302100043965568	0.00421397040161555	0.185545272145858	0.1413	0.0668	0.0061	0.0023	0.0196	0.0031	0.0026	0.0217	0.1577	0.0123	0.0187	0.0067	0.0889	0.0168	0.0072	0.0031	0.0026	0.1032	0.0846	0.0078	0.0059	0.0086	0.0256	0.0078	0.0147	0.1615
5	rs267078	116925241	1.52	0.000538040073997532	3.61	0.0302100043965568	0.00510967405224325	0.26512132451297	0.1413	0.0668	0.0061	0.0024	0.0196	0.0031	0.0026	0.0217	0.1577	0.0123	0.0187	0.007	0.0889	0.0168	0.0073	0.0031	0.0026	0.1031	0.0841	0.0078	0.0059	0.0087	0.0256	0.008	0.0146	0.1615
5	rs67427680	116931322	1.52	0.000538040073997532	3.6	0.0326023165839827	0.00509428605722251	0.293977715466915	0.1413	0.0669	0.0061	0.0024	0.0196	0.0031	0.0027	0.0217	0.1577	0.0123	0.0187	0.0071	0.0883	0.0168	0.0074	0.0031	0.0027	0.1031	0.0842	0.0078	0.0059	0.0087	0.0256	0.008	0.0146	0.1615
5	rs72816415	116932421	1.52	0.000538040073997532	3.6	0.0326023165839827	0.00512201054391249	0.293268893540152	0.1413	0.0669	0.0061	0.0024	0.0196	0.0031	0.0027	0.0216	0.1577	0.0123	0.0187	0.0071	0.0882	0.0168	0.0074	0.0031	0.0027	0.1032	0.0842	0.0078	0.0059	0.0087	0.0256	0.008	0.0146	0.1615
5	rs267054	116938953	1.52	0.000538040073997532	3.61	0.0302100043965568	0.00505139202610846	0.27780746404759	0.1412	0.0669	0.0061	0.0024	0.0196	0.0032	0.0027	0.0216	0.1577	0.0123	0.0187	0.0071	0.0882	0.0168	0.0074	0.0031	0.0027	0.1032	0.0842	0.0078	0.0059	0.0087	0.0256	0.0081	0.0146	0.1614
5	rs6864384	116944887	1.53	0.000394403237541137	3.61	0.0302100043965568	0.00383596414206864	0.25635159060674	0.1413	0.067	0.0064	0.0024	0.0196	0.0031	0.0026	0.0217	0.1576	0.0123	0.0188	0.007	0.0882	0.017	0.0073	0.0029	0.0027	0.1032	0.0841	0.0076	0.0059	0.0088	0.0257	0.0081	0.0146	0.1613
5	rs115173104	116954106	1.53	0.000394403237541137	3.62	0.0279629416485042	0.00381632111092726	0.254314910087115	0.1414	0.0672	0.0065	0.0024	0.0196	0.0031	0.0026	0.0217	0.1576	0.0123	0.0188	0.007	0.0883	0.0171	0.0073	0.0027	0.0027	0.1031	0.0841	0.0075	0.006	0.0089	0.0257	0.0081	0.0145	0.1612
5	rs116056828	116958423	1.53	0.000394403237541137	3.63	0.0258547100235892	0.00394291649380143	0.257712213404858	0.1414	0.0672	0.0066	0.0024	0.0196	0.003	0.0026	0.0217	0.1576	0.0123	0.0188	0.007	0.0883	0.0171	0.0073	0.0026	0.0027	0.1031	0.0841	0.0075	0.006	0.0089	0.0257	0.0081	0.0145	0.1611
5	rs17344021	116958870	1.53	0.000394403237541137	3.63	0.0258547100235892	0.00397824084470157	0.256238307610943	0.1414	0.0672	0.0066	0.0024	0.0196	0.003	0.0026	0.0217	0.1576	0.0123	0.0188	0.0069	0.0883	0.0171	0.0073	0.0026	0.0027	0.1031	0.0841	0.0075	0.006	0.0089	0.0257	0.0081	0.0145	0.1611
5	rs397925	116970649	1.53	0.000394403237541137	3.63	0.0258547100235892	0.00470095928545735	0.276182711614721	0.1415	0.0673	0.0067	0.0025	0.0196	0.003	0.0026	0.0217	0.1575	0.0123	0.0188	0.0069	0.0883	0.0172	0.0073	0.0024	0.0027	0.103	0.0842	0.0075	0.006	0.0089	0.0257	0.0081	0.0145	0.161
5	rs116824343	116995134	1.53	0.000394403237541137	3.63	0.0258547100235892	0.00432640719196365	0.249582643096599	0.141	0.0674	0.0067	0.0025	0.0196	0.003	0.0026	0.0217	0.1575	0.0123	0.0188	0.0069	0.0885	0.0172	0.0073	0.0024	0.0027	0.103	0.0843	0.0074	0.006	0.0089	0.0256	0.008	0.0145	0.1612
5	rs923450	117000718	1.53	0.000394403237541137	3.63	0.0258547100235892	0.0044522421688472	0.254088928301906	0.1409	0.0675	0.0067	0.0025	0.0196	0.003	0.0026	0.0217	0.1575	0.0123	0.0188	0.0069	0.0886	0.0173	0.0072	0.0024	0.0027	0.103	0.0842	0.0074	0.006	0.0089	0.0256	0.008	0.0145	0.1612
5	rs78618322	117000891	1.53	0.000394403237541137	3.64	0.0238790106330393	0.004455009252223	0.255332611016849	0.1409	0.0675	0.0067	0.0025	0.0196	0.003	0.0026	0.0217	0.1575	0.0123	0.0188	0.0069	0.0886	0.0173	0.0072	0.0024	0.0027	0.103	0.0842	0.0074	0.006	0.0089	0.0256	0.008	0.0145	0.1612
5	rs10036241	117005522	1.53	0.000394403237541137	3.62	0.0279629416485042	0.00753091374660696	0.251945265711703	0.1408	0.0682	0.0068	0.0026	0.0195	0.0032	0.0027	0.0217	0.1573	0.0123	0.0186	0.0069	0.0889	0.0175	0.0073	0.0024	0.0028	0.1022	0.0844	0.0071	0.0056	0.0088	0.0254	0.008	0.0143	0.1618
5	rs57370692	117007321	1.53	0.000394403237541137	3.62	0.0279629416485042	0.00684494825629351	0.241313805565374	0.1405	0.0684	0.0068	0.0026	0.0194	0.0032	0.0027	0.0217	0.1572	0.0123	0.0187	0.0069	0.0892	0.0176	0.0073	0.0024	0.0028	0.102	0.0845	0.007	0.0058	0.0088	0.0252	0.0079	0.0143	0.1617
5	rs116092539	117012470	1.53	0.000394403237541137	3.62	0.0279629416485042	0.00551610731774861	0.237876357464678	0.1403	0.0687	0.0069	0.0026	0.0193	0.0032	0.0028	0.0217	0.157	0.0123	0.0187	0.0069	0.0895	0.0177	0.0073	0.0025	0.0028	0.1016	0.0846	0.007	0.0059	0.0088	0.0251	0.0079	0.0143	0.1616
5	rs10042602	117013900	1.52	0.000538040073997532	3.61	0.0302100043965568	0.00606605480685916	0.247339093394564	0.1402	0.0687	0.0069	0.0026	0.0193	0.0032	0.0028	0.0217	0.157	0.0123	0.0187	0.007	0.0896	0.0177	0.0073	0.0025	0.0028	0.1014	0.0846	0.007	0.006	0.0088	0.0251	0.0079	0.0143	0.1615
5	rs17346461	117015001	1.52	0.000538040073997532	3.59	0.0351464082512032	0.00566815570130273	0.216087116348396	0.1402	0.0687	0.0068	0.0026	0.0193	0.0033	0.0028	0.0217	0.1567	0.0124	0.0187	0.0069	0.0898	0.0178	0.0073	0.0025	0.0028	0.1015	0.0846	0.0071	0.006	0.0089	0.0252	0.0079	0.0144	0.1615
5	rs17346822	117030322	1.53	0.000394403237541137	3.59	0.0351464082512032	0.00462067056321514	0.163214604267498	0.1401	0.0687	0.0069	0.0026	0.0193	0.0032	0.0028	0.0218	0.1565	0.0124	0.0188	0.0069	0.0898	0.0178	0.0074	0.0026	0.0028	0.1015	0.0841	0.0073	0.006	0.0089	0.0251	0.008	0.0143	0.1615
5	rs75555576	117032182	1.53	0.000394403237541137	3.6	0.0326023165839827	0.00490646377462684	0.171769339030634	0.14	0.0687	0.0069	0.0026	0.0193	0.0032	0.0028	0.0218	0.1565	0.0124	0.0188	0.0069	0.0898	0.0179	0.0074	0.0026	0.0028	0.1014	0.084	0.0073	0.006	0.009	0.0251	0.008	0.0143	0.1615
5	rs17347121	117038655	1.53	0.000394403237541137	3.6	0.0326023165839827	0.00479698313538137	0.177356005814347	0.14	0.0687	0.0069	0.0026	0.0193	0.0033	0.0028	0.0218	0.1565	0.0124	0.0188	0.0069	0.0898	0.0179	0.0074	0.0027	0.0028	0.1014	0.084	0.0074	0.006	0.009	0.0251	0.008	0.0143	0.1615
5	rs6421872	117058259	1.52	0.000538040073997532	3.62	0.0279629416485042	0.00463778416900025	0.182598724583481	0.1396	0.0688	0.0069	0.0027	0.0192	0.0033	0.0029	0.0218	0.1564	0.0126	0.0191	0.0069	0.0899	0.018	0.0074	0.0029	0.0029	0.1013	0.083	0.008	0.006	0.0089	0.0248	0.0082	0.0142	0.1615
5	rs74987320	117066712	1.52	0.000538040073997532	3.62	0.0279629416485042	0.00399599629561809	0.128262199424977	0.1395	0.0688	0.0069	0.0027	0.0192	0.0033	0.0029	0.0218	0.1564	0.0126	0.0191	0.0068	0.09	0.0181	0.0074	0.0029	0.0031	0.1013	0.0828	0.0079	0.006	0.0088	0.0247	0.0082	0.0142	0.1615
5	rs116287851	117073188	1.52	0.000538040073997532	3.62	0.0279629416485042	0.00497248020971961	0.11814704359979	0.1395	0.0689	0.0068	0.0027	0.0192	0.0033	0.0029	0.022	0.1564	0.0125	0.0192	0.0067	0.0901	0.0181	0.0074	0.003	0.0033	0.1014	0.0826	0.0079	0.006	0.0087	0.0247	0.0082	0.0143	0.1614
5	rs11957496	117074375	1.52	0.000538040073997532	3.63	0.0258547100235892	0.00572516417507039	0.127637644228946	0.1395	0.0689	0.0068	0.0027	0.0192	0.0033	0.0029	0.022	0.1564	0.0125	0.0192	0.0066	0.0902	0.0181	0.0074	0.0031	0.0033	0.1015	0.0825	0.0079	0.006	0.0087	0.0246	0.0082	0.0143	0.1614
5	rs12188745	117074923	1.52	0.000538040073997532	3.63	0.0258547100235892	0.0052529516396265	0.107429017812286	0.1395	0.0689	0.0068	0.0027	0.0192	0.0033	0.0029	0.022	0.1564	0.0125	0.0192	0.0066	0.0902	0.0181	0.0074	0.0031	0.0033	0.1014	0.0825	0.0079	0.006	0.0087	0.0247	0.0082	0.0143	0.1614
5	rs12655304	117075306	1.52	0.000538040073997532	3.63	0.0258547100235892	0.00521214657287878	0.0981539405805051	0.1394	0.0689	0.0068	0.0027	0.0192	0.0033	0.0029	0.022	0.1564	0.0125	0.0192	0.0067	0.0902	0.0181	0.0074	0.0031	0.0033	0.1014	0.0825	0.0079	0.006	0.0087	0.0247	0.0082	0.0143	0.1614
5	rs75902628	117077505	1.52	0.000538040073997532	3.63	0.0258547100235892	0.004703846808481	0.0909249139739374	0.1393	0.0689	0.0068	0.0028	0.0192	0.0033	0.0029	0.022	0.1565	0.0125	0.0192	0.0067	0.0902	0.0182	0.0074	0.0031	0.0034	0.1014	0.0825	0.008	0.006	0.0087	0.0246	0.0082	0.0143	0.1614
5	rs78133616	117077527	1.52	0.000538040073997532	3.63	0.0258547100235892	0.0049363857818173	0.0924162006216931	0.1391	0.0688	0.0068	0.0028	0.0192	0.0033	0.0029	0.0221	0.1566	0.0125	0.0192	0.0067	0.0902	0.0182	0.0074	0.0031	0.0034	0.1015	0.0819	0.008	0.0061	0.0087	0.0244	0.0082	0.0143	0.162
5	rs62380326	117079477	1.52	0.000538040073997532	3.63	0.0258547100235892	0.00431289962124105	0.0726535170803705	0.1389	0.0688	0.0068	0.0028	0.0192	0.0033	0.003	0.0221	0.1567	0.0125	0.0192	0.0067	0.0902	0.0182	0.0075	0.0031	0.0034	0.1015	0.0817	0.008	0.0061	0.0087	0.0244	0.0082	0.0142	0.162
5	rs79002641	117081062	1.52	0.000538040073997532	3.7	0.0144720660009833	0.00622610764827643	0.0381345621301667	0.1389	0.069	0.0068	0.0028	0.0192	0.0033	0.003	0.0219	0.1573	0.0123	0.0194	0.0066	0.09	0.0183	0.0074	0.0033	0.0034	0.1013	0.0811	0.008	0.0062	0.0088	0.0243	0.0082	0.0143	0.1619
5	rs35037981	117082042	1.51	0.000728190469368611	3.7	0.0144720660009833	0.0355829550235569	0.0364764556750437	0.1386	0.0698	0.0067	0.0031	0.0187	0.0033	0.0032	0.0216	0.1594	0.0119	0.0199	0.0065	0.0893	0.0186	0.0072	0.0037	0.0036	0.1007	0.0791	0.0079	0.0066	0.0089	0.0241	0.0083	0.0147	0.1615
5	rs56325817	117082459	1.51	0.000728190469368611	3.7	0.0144720660009833	0.0419619895660409	0.04183154410652	0.1388	0.0699	0.0066	0.0032	0.0187	0.0033	0.0032	0.0215	0.1599	0.0119	0.0199	0.0065	0.0893	0.0185	0.0072	0.0038	0.0036	0.1003	0.0792	0.0081	0.0067	0.0089	0.024	0.0085	0.0148	0.1605
5	rs79238144	117083358	1.5	0.00097779776173039	3.7	0.0144720660009833	0.0487438471288345	0.0456808493126426	0.1386	0.0705	0.0064	0.0032	0.0186	0.0032	0.0032	0.0215	0.161	0.012	0.0197	0.0064	0.0889	0.0186	0.0072	0.0039	0.0037	0.1001	0.0792	0.0085	0.0069	0.0087	0.0236	0.0085	0.0149	0.16
5	rs116099179	117085051	1.5	0.00097779776173039	3.7	0.0144720660009833	0.0359875624198755	0.027106308487739	0.1381	0.0712	0.0061	0.0031	0.0187	0.0031	0.0032	0.0214	0.1618	0.0122	0.0196	0.0063	0.0886	0.0185	0.0073	0.0038	0.0037	0.0999	0.0792	0.0088	0.0071	0.0085	0.0236	0.0085	0.015	0.1594
5	rs59114944	117088873	1.5	0.00097779776173039	3.7	0.0144720660009833	0.0374490245385385	0.036264948426198	0.138	0.0713	0.0061	0.0031	0.0187	0.0031	0.0032	0.0214	0.1619	0.0122	0.0196	0.0063	0.0885	0.0185	0.0073	0.0038	0.0037	0.0999	0.0792	0.0089	0.0072	0.0085	0.0236	0.0085	0.0151	0.1593
5	rs73784869	117090189	1.5	0.00097779776173039	3.7	0.0144720660009833	0.0356219717810896	0.0305727652821174	0.1378	0.0713	0.0061	0.0031	0.0187	0.0031	0.0032	0.0214	0.1618	0.0122	0.0196	0.0063	0.0885	0.0185	0.0073	0.0038	0.0037	0.1	0.0794	0.0089	0.0072	0.0085	0.0236	0.0084	0.0151	0.1592
5	rs10075513	117091553	1.5	0.00097779776173039	3.7	0.0144720660009833	0.0360662408120054	0.0222563817634736	0.1378	0.0713	0.006	0.0031	0.0187	0.0031	0.0031	0.0214	0.1619	0.0122	0.0196	0.0063	0.0885	0.0185	0.0073	0.0038	0.0038	0.1	0.0794	0.0089	0.0072	0.0085	0.0236	0.0084	0.0151	0.159
5	rs76278932	117102259	1.5	0.00097779776173039	3.69	0.0157772875230998	0.0448383839335354	0.021176898357492	0.1378	0.0713	0.006	0.0031	0.0187	0.0031	0.0031	0.0214	0.1622	0.0122	0.0197	0.0064	0.0883	0.0186	0.0074	0.0038	0.0041	0.0998	0.0796	0.009	0.0073	0.0085	0.0236	0.0083	0.0152	0.1587
5	rs77983647	117108964	1.5	0.00097779776173039	3.68	0.0171801378070767	0.051521638885406	0.0206874091915595	0.1377	0.0713	0.006	0.0031	0.0187	0.0031	0.0031	0.0214	0.1623	0.0122	0.0198	0.0064	0.0883	0.0186	0.0074	0.0038	0.0042	0.0999	0.0796	0.009	0.0073	0.0085	0.0236	0.0083	0.0151	0.1586
5	rs76091874	117112321	1.49	0.00130270570906879	3.68	0.0171801378070767	0.0541438100197434	0.0176790280693076	0.1377	0.0713	0.006	0.003	0.0187	0.003	0.0031	0.0214	0.1624	0.0122	0.0198	0.0064	0.0882	0.0186	0.0074	0.0038	0.0042	0.0998	0.0796	0.009	0.0073	0.0085	0.0236	0.0083	0.0152	0.1585
5	rs34542345	117112401	1.49	0.00130270570906879	3.69	0.0157772875230998	0.0533342760767288	0.0185150433574703	0.1376	0.0714	0.006	0.003	0.0187	0.003	0.0031	0.0214	0.1623	0.0122	0.0198	0.0064	0.0882	0.0186	0.0074	0.0038	0.0042	0.0998	0.0796	0.009	0.0073	0.0085	0.0236	0.0083	0.0152	0.1586
5	rs35174235	117142887	1.49	0.00130270570906879	3.69	0.0157772875230998	0.085605664666523	0.0367947657858093	0.1376	0.0713	0.0059	0.003	0.0187	0.003	0.0031	0.0213	0.1626	0.0122	0.0198	0.0064	0.0881	0.0186	0.0074	0.0038	0.0045	0.0997	0.0798	0.0091	0.0074	0.0085	0.0236	0.0082	0.0152	0.1582
5	rs9327057	117145544	1.49	0.00130270570906879	3.69	0.0157772875230998	0.0830387136669077	0.0481700866478443	0.1377	0.0714	0.0059	0.003	0.0187	0.003	0.0031	0.0213	0.1625	0.0122	0.0199	0.0064	0.0878	0.0187	0.0074	0.0038	0.0045	0.0997	0.0798	0.0091	0.0074	0.0085	0.0236	0.0081	0.0153	0.1581
5	rs10061856	117164590	1.49	0.00130270570906879	3.7	0.0144720660009833	0.0780537942972116	0.0355290906486029	0.1377	0.0716	0.0058	0.0029	0.0187	0.003	0.0031	0.0214	0.1624	0.0123	0.0198	0.0064	0.0878	0.0189	0.0075	0.0037	0.0045	0.0994	0.0799	0.0091	0.0074	0.0085	0.0238	0.0081	0.0154	0.1579
5	rs7730998	117168998	1.49	0.00130270570906879	3.69	0.0157772875230998	0.0778998255536584	0.0299895715503581	0.1377	0.0716	0.0058	0.0029	0.0187	0.003	0.0031	0.0214	0.1624	0.0123	0.0198	0.0064	0.0878	0.0189	0.0075	0.0037	0.0045	0.0994	0.0799	0.0092	0.0074	0.0085	0.0238	0.008	0.0154	0.1578
5	rs77671456	117173659	1.49	0.00130270570906879	3.69	0.0157772875230998	0.0782079588118062	0.0325543087444737	0.1378	0.0716	0.0058	0.0029	0.0187	0.0029	0.0031	0.0214	0.1623	0.0123	0.0198	0.0064	0.0878	0.0191	0.0075	0.0037	0.0045	0.0994	0.0799	0.0092	0.0074	0.0085	0.0237	0.008	0.0154	0.1577
5	rs58318363	117182718	1.49	0.00130270570906879	3.69	0.0157772875230998	0.0862610700281991	0.0367416267445653	0.138	0.0717	0.0058	0.0029	0.0186	0.0029	0.0031	0.0215	0.1621	0.0124	0.0199	0.0064	0.0878	0.0193	0.0075	0.0036	0.0044	0.0993	0.08	0.0092	0.0074	0.0085	0.0236	0.008	0.0155	0.1575
5	rs116095237	117182849	1.49	0.00130270570906879	3.69	0.0157772875230998	0.0850231694594759	0.0302319339430998	0.138	0.0717	0.0058	0.0029	0.0186	0.0029	0.0031	0.0215	0.1621	0.0124	0.0199	0.0064	0.0878	0.0193	0.0075	0.0036	0.0044	0.0993	0.08	0.0092	0.0074	0.0085	0.0236	0.008	0.0155	0.1574
5	rs114704485	117193259	1.49	0.00130270570906879	3.69	0.0157772875230998	0.0793815639805151	0.0182469873782177	0.138	0.0717	0.0058	0.0029	0.0187	0.0029	0.0031	0.0216	0.1621	0.0125	0.0198	0.0064	0.0877	0.0195	0.0075	0.0036	0.0044	0.0992	0.0799	0.0093	0.0074	0.0084	0.0235	0.008	0.0156	0.1573
5	rs62378043	117199683	1.49	0.00130270570906879	3.69	0.0157772875230998	0.0775267160910948	0.0166789357694632	0.138	0.0717	0.0058	0.0028	0.0187	0.0029	0.0031	0.0216	0.1621	0.0126	0.0198	0.0063	0.0877	0.0195	0.0076	0.0036	0.0043	0.0992	0.0799	0.0093	0.0074	0.0084	0.0236	0.008	0.0156	0.1572
5	rs4479877	117202399	1.49	0.00130270570906879	3.69	0.0157772875230998	0.079648847626316	0.0128390143694746	0.1379	0.0717	0.0058	0.0028	0.0187	0.0029	0.0031	0.0217	0.1624	0.0126	0.0198	0.0062	0.0877	0.0196	0.0076	0.0036	0.0043	0.0992	0.0799	0.0093	0.0074	0.0084	0.0236	0.008	0.0155	0.1572
5	rs115745440	117204179	1.49	0.00130270570906879	3.69	0.0157772875230998	0.0781418643292368	0.011895846493186	0.1379	0.0717	0.0058	0.0028	0.0187	0.0029	0.0031	0.0217	0.1624	0.0126	0.0198	0.0062	0.0877	0.0196	0.0076	0.0036	0.0043	0.0992	0.0799	0.0093	0.0074	0.0084	0.0236	0.0079	0.0155	0.1572
5	rs116701984	117214848	1.49	0.00130270570906879	3.69	0.0157772875230998	0.0742418164747794	0.0113173426194154	0.1381	0.0717	0.0058	0.0028	0.0187	0.0029	0.0031	0.0217	0.1625	0.0126	0.0198	0.0062	0.0876	0.0196	0.0076	0.0035	0.0042	0.0992	0.0799	0.0093	0.0074	0.0084	0.0237	0.008	0.0156	0.1572
5	rs111851015	117220491	1.49	0.00130270570906879	3.69	0.0157772875230998	0.0712349426540963	0.00909644682992234	0.1381	0.0716	0.0058	0.0027	0.0186	0.0029	0.0031	0.0217	0.1626	0.0127	0.0198	0.0062	0.0875	0.0196	0.0075	0.0035	0.0042	0.0993	0.0799	0.0093	0.0074	0.0084	0.0237	0.0079	0.0156	0.1572
5	rs61374380	117230490	1.49	0.00130270570906879	3.69	0.0157772875230998	0.0633062324429756	0.00851504226801739	0.1384	0.0716	0.0058	0.0027	0.0186	0.0029	0.0031	0.0218	0.163	0.0127	0.0197	0.0061	0.0873	0.0197	0.0074	0.0035	0.0041	0.0992	0.0798	0.0093	0.0074	0.0084	0.0238	0.0079	0.0156	0.1572
5	rs4546421	117239454	1.48	0.00172210138006111	3.69	0.0157772875230998	0.0530264013743809	0.00805413359388956	0.1387	0.0716	0.0058	0.0027	0.0185	0.0029	0.0032	0.0219	0.1635	0.0127	0.0196	0.006	0.0871	0.0197	0.0073	0.0034	0.004	0.099	0.0799	0.0093	0.0074	0.0083	0.0239	0.0077	0.0156	0.1572
5	rs77267623	117256144	1.48	0.00172210138006111	3.69	0.0157772875230998	0.029670113025556	0.00174489209216735	0.1393	0.0714	0.0058	0.0026	0.0184	0.0028	0.0032	0.0219	0.1643	0.0127	0.0194	0.0062	0.0869	0.0196	0.0072	0.0032	0.0037	0.0989	0.0797	0.0094	0.0072	0.0083	0.0242	0.0077	0.0156	0.157
5	rs55971708	117263360	1.48	0.00172210138006111	3.69	0.0157772875230998	0.0263215537732106	0.00210590177211573	0.1397	0.0714	0.0058	0.0026	0.0184	0.0028	0.0032	0.022	0.1649	0.0127	0.0192	0.0061	0.0868	0.0196	0.0072	0.0032	0.0036	0.0989	0.0795	0.0091	0.0072	0.0084	0.0244	0.0077	0.0156	0.1571
5	rs10059628	117265074	1.48	0.00172210138006111	3.7	0.0144720660009833	0.0255206168076898	0.00218014209107752	0.1398	0.0713	0.0058	0.0026	0.0184	0.0028	0.0032	0.022	0.165	0.0127	0.0192	0.0061	0.0867	0.0196	0.0072	0.0032	0.0035	0.0989	0.0795	0.0091	0.0072	0.0084	0.0244	0.0077	0.0156	0.1571
5	rs1351121	117269244	1.48	0.00172210138006111	3.71	0.0132591915272001	0.0235702738597239	0.00208147113529353	0.1401	0.0713	0.0058	0.0026	0.0184	0.0028	0.0032	0.0221	0.1654	0.0127	0.0192	0.0061	0.0866	0.0195	0.0072	0.0032	0.0035	0.0988	0.0794	0.0089	0.0071	0.0085	0.0244	0.0077	0.0156	0.1571
5	rs78072639	117270493	1.48	0.00172210138006111	3.71	0.0132591915272001	0.0225091078431911	0.00216766981496558	0.1402	0.0713	0.0058	0.0026	0.0184	0.0028	0.0032	0.0221	0.1655	0.0127	0.0192	0.0061	0.0866	0.0194	0.0071	0.0032	0.0034	0.0987	0.0793	0.0089	0.0071	0.0085	0.0245	0.0076	0.0156	0.1571
5	rs115437277	117272562	1.48	0.00172210138006111	3.71	0.0132591915272001	0.0215738228765015	0.00189169660552258	0.1404	0.0713	0.0058	0.0026	0.0184	0.0028	0.0032	0.0221	0.1657	0.0128	0.0192	0.0062	0.0865	0.0193	0.0071	0.0031	0.0034	0.0987	0.0792	0.0088	0.0071	0.0085	0.0245	0.0076	0.0156	0.157
5	rs12152839	117273680	1.48	0.00172210138006111	3.71	0.0132591915272001	0.0210854439605493	0.00192651318028515	0.1409	0.0713	0.0057	0.0025	0.0183	0.0028	0.0031	0.022	0.1662	0.0128	0.0192	0.0062	0.0864	0.0193	0.0071	0.0031	0.0033	0.0988	0.0791	0.0087	0.007	0.0084	0.0245	0.0076	0.0154	0.157
5	rs112788961	117275615	1.48	0.00172210138006111	3.71	0.0132591915272001	0.0233378513143816	0.00191486845099023	0.1413	0.0711	0.0057	0.0025	0.0182	0.0028	0.0031	0.0221	0.1668	0.0127	0.0192	0.0062	0.0864	0.0193	0.007	0.0031	0.0031	0.0989	0.0789	0.0086	0.007	0.0084	0.0246	0.0077	0.0151	0.1572
5	rs980880	117279386	1.48	0.00172210138006111	3.71	0.0132591915272001	0.0366203346143456	0.00410810071452174	0.1419	0.0709	0.0056	0.0024	0.0179	0.0027	0.0031	0.0222	0.1677	0.0127	0.0192	0.0063	0.0863	0.0191	0.0069	0.0029	0.0028	0.099	0.0785	0.0084	0.0069	0.0085	0.0247	0.0079	0.0146	0.1576
5	rs17143349	117283938	1.47	0.00225897143633852	3.71	0.0132591915272001	0.043585417222937	0.00689023455610279	0.1421	0.071	0.0056	0.0023	0.0178	0.0027	0.0031	0.0223	0.1678	0.0126	0.0192	0.0063	0.0859	0.019	0.0069	0.0029	0.0027	0.0992	0.0784	0.0084	0.0069	0.0086	0.025	0.008	0.0144	0.1577
5	rs17143412	117287985	1.47	0.00225897143633852	3.71	0.0132591915272001	0.0460535403047473	0.00790345809078708	0.1421	0.0711	0.0056	0.0023	0.0178	0.0027	0.003	0.0224	0.1677	0.0126	0.0192	0.0064	0.0859	0.019	0.0069	0.0029	0.0027	0.0993	0.0784	0.0084	0.0069	0.0086	0.025	0.008	0.0143	0.1577
5	rs11738638	117291155	1.47	0.00225897143633852	3.71	0.0132591915272001	0.0520930608230234	0.011197418758282	0.1421	0.0712	0.0056	0.0022	0.0178	0.0026	0.003	0.0225	0.1676	0.0126	0.0192	0.0064	0.0858	0.0191	0.0069	0.0028	0.0027	0.0996	0.0783	0.0084	0.0069	0.0086	0.025	0.0081	0.0142	0.1578
5	rs7712174	117292533	1.47	0.00225897143633852	3.71	0.0132591915272001	0.0512875771300322	0.0114984464347352	0.1421	0.0713	0.0056	0.0022	0.0178	0.0026	0.003	0.0226	0.1675	0.0126	0.0192	0.0064	0.0858	0.0191	0.0069	0.0028	0.0027	0.0997	0.0782	0.0084	0.0068	0.0086	0.025	0.0081	0.0142	0.1579
5	rs62369967	117298435	1.47	0.00225897143633852	3.71	0.0132591915272001	0.0560704837899139	0.0191349102805073	0.1419	0.0712	0.0055	0.0022	0.0177	0.0025	0.0029	0.0228	0.1672	0.0126	0.0192	0.0066	0.0857	0.0191	0.007	0.0027	0.0027	0.0999	0.0779	0.0083	0.0069	0.0087	0.025	0.0082	0.0141	0.1583
5	rs553374	117301623	1.47	0.00225897143633852	3.71	0.0132591915272001	0.0650305934999013	0.038242683594239	0.1418	0.0711	0.0055	0.0023	0.0176	0.0025	0.0029	0.023	0.1669	0.0127	0.0192	0.0067	0.0855	0.0191	0.007	0.0026	0.0028	0.1002	0.0777	0.0083	0.0069	0.0088	0.025	0.0084	0.0141	0.1586
5	rs75346715	117302506	1.47	0.00225897143633852	3.71	0.0132591915272001	0.0626555178538244	0.0318044820468864	0.1417	0.071	0.0055	0.0022	0.0176	0.0024	0.0028	0.023	0.1669	0.0129	0.0192	0.0068	0.0856	0.0191	0.007	0.0026	0.0027	0.1002	0.0775	0.0083	0.0068	0.0088	0.025	0.0084	0.0142	0.1586
5	rs74409305	117302560	1.47	0.00225897143633852	3.71	0.0132591915272001	0.0627509334596156	0.0315563357147511	0.1417	0.071	0.0055	0.0022	0.0176	0.0024	0.0028	0.023	0.1669	0.0129	0.0192	0.0068	0.0856	0.0191	0.007	0.0026	0.0027	0.1002	0.0775	0.0083	0.0068	0.0088	0.025	0.0084	0.0142	0.1586
5	rs1996777	117304762	1.47	0.00225897143633852	3.71	0.0132591915272001	0.0601896281273636	0.0256037211867234	0.1416	0.0709	0.0055	0.0022	0.0177	0.0024	0.0028	0.0231	0.1667	0.0134	0.0193	0.0068	0.0854	0.019	0.007	0.0025	0.0027	0.1003	0.0774	0.0083	0.0068	0.0088	0.0251	0.0084	0.0147	0.1584
5	rs77367925	117310871	1.47	0.00225897143633852	3.71	0.0132591915272001	0.0657761359196214	0.0273374958803479	0.1414	0.0707	0.0054	0.0022	0.0177	0.0024	0.0028	0.0232	0.1665	0.0138	0.0195	0.0068	0.0851	0.019	0.007	0.0025	0.0026	0.1003	0.0773	0.0083	0.0069	0.0088	0.0252	0.0084	0.0151	0.1583
5	rs1112028	117311899	1.47	0.00225897143633852	3.71	0.0132591915272001	0.0649329107896083	0.0326548949177395	0.1414	0.0706	0.0054	0.0022	0.0177	0.0024	0.0028	0.0231	0.1664	0.0138	0.0195	0.0068	0.0853	0.019	0.0071	0.0025	0.0026	0.1004	0.0773	0.0083	0.0069	0.0088	0.0252	0.0084	0.0151	0.1582
5	rs6888787	117318318	1.47	0.00225897143633852	3.71	0.0132591915272001	0.0664082913096658	0.0334647283977128	0.1414	0.0705	0.0054	0.0021	0.0177	0.0023	0.0027	0.0231	0.1664	0.0138	0.0196	0.0068	0.0853	0.019	0.0071	0.0025	0.0026	0.1005	0.0774	0.0083	0.0068	0.0088	0.0252	0.0084	0.0151	0.1583
5	rs112655974	117321027	1.47	0.00225897143633852	3.7	0.0144720660009833	0.065697395060736	0.0320535272151164	0.1413	0.0705	0.0054	0.0021	0.0177	0.0023	0.0027	0.0231	0.1664	0.0137	0.0196	0.0068	0.0853	0.019	0.0071	0.0025	0.0026	0.1005	0.0774	0.0083	0.0068	0.0088	0.0252	0.0084	0.0151	0.1583
5	rs73788863	117333733	1.47	0.00225897143633852	3.7	0.0144720660009833	0.073181288105159	0.0821820760467997	0.1406	0.0703	0.0053	0.0019	0.0176	0.0021	0.0023	0.0229	0.1667	0.0137	0.0196	0.007	0.0855	0.0185	0.007	0.0021	0.0023	0.1028	0.0779	0.0084	0.0068	0.0087	0.0253	0.0085	0.0149	0.1584
5	rs114043664	117335671	1.47	0.00225897143633852	3.7	0.0144720660009833	0.0732235195179852	0.0832365891098821	0.1406	0.0703	0.0053	0.0019	0.0176	0.0021	0.0023	0.0229	0.1667	0.0138	0.0196	0.007	0.0854	0.0185	0.007	0.0021	0.0023	0.1029	0.0779	0.0084	0.0068	0.0087	0.0253	0.0085	0.0149	0.1584
5	rs75547958	117336292	1.47	0.00225897143633852	3.71	0.0132591915272001	0.0727388115920177	0.0836145153789776	0.1406	0.0703	0.0053	0.0019	0.0176	0.0021	0.0023	0.0229	0.1667	0.0138	0.0196	0.007	0.0854	0.0185	0.007	0.0021	0.0023	0.1029	0.0779	0.0084	0.0068	0.0087	0.0253	0.0085	0.0149	0.1584
5	rs114059143	117337706	1.47	0.00225897143633852	3.71	0.0132591915272001	0.0717339653396602	0.0856672111235445	0.1405	0.0703	0.0053	0.0019	0.0176	0.0021	0.0023	0.0229	0.1667	0.0138	0.0196	0.007	0.0854	0.0185	0.007	0.0021	0.0023	0.103	0.0779	0.0084	0.0068	0.0087	0.0253	0.0085	0.0149	0.1585
5	rs13166814	117337753	1.47	0.00225897143633852	3.71	0.0132591915272001	0.0714425935899914	0.0857436209346151	0.1405	0.0703	0.0053	0.0019	0.0176	0.0021	0.0023	0.0229	0.1667	0.0138	0.0196	0.007	0.0854	0.0185	0.007	0.0021	0.0023	0.103	0.0779	0.0084	0.0068	0.0087	0.0253	0.0085	0.0149	0.1584
5	rs10067972	117339680	1.47	0.00225897143633852	3.71	0.0132591915272001	0.0690579527246044	0.0906903285761184	0.1405	0.0702	0.0052	0.0019	0.0177	0.0021	0.0022	0.0228	0.1667	0.0138	0.0196	0.007	0.0855	0.0184	0.007	0.002	0.0023	0.103	0.078	0.0084	0.0068	0.0087	0.0252	0.0085	0.0149	0.1584
5	rs6873511	117340290	1.47	0.00225897143633852	3.71	0.0132591915272001	0.0683285922292296	0.0913948065546987	0.1405	0.0702	0.0053	0.0019	0.0177	0.0021	0.0022	0.0228	0.1667	0.0138	0.0196	0.007	0.0855	0.0184	0.007	0.002	0.0023	0.1031	0.078	0.0084	0.0068	0.0087	0.0252	0.0085	0.0149	0.1584
5	rs115743833	117342015	1.47	0.00225897143633852	3.71	0.0132591915272001	0.0653634362657052	0.0921800949887954	0.1404	0.0702	0.0053	0.0019	0.0177	0.0021	0.0022	0.0228	0.1667	0.0138	0.0196	0.007	0.0855	0.0184	0.007	0.002	0.0022	0.1031	0.078	0.0084	0.0068	0.0087	0.0253	0.0084	0.0149	0.1584
5	rs9327065	117345425	1.47	0.00225897143633852	3.71	0.0132591915272001	0.057356014988971	0.0958265468292413	0.1404	0.0703	0.0053	0.0019	0.0178	0.0021	0.0022	0.0227	0.1667	0.0138	0.0196	0.007	0.0855	0.0184	0.007	0.002	0.0022	0.1032	0.078	0.0084	0.0068	0.0087	0.0253	0.0084	0.0149	0.1584
5	rs2416495	117347684	1.46	0.00294055822434739	3.71	0.0132591915272001	0.0539363442088896	0.129873390959153	0.1394	0.0717	0.0049	0.0014	0.0185	0.0016	0.0019	0.0224	0.1657	0.0146	0.0199	0.0069	0.0891	0.018	0.0056	0.0017	0.0016	0.1054	0.0788	0.0081	0.007	0.0079	0.0259	0.0079	0.0144	0.1571
5	rs114618012	117349053	1.45	0.00379879965366275	3.71	0.0132591915272001	0.0625983144201758	0.142191606047138	0.1391	0.0716	0.0048	0.0014	0.0185	0.0015	0.0018	0.0223	0.166	0.0146	0.0199	0.0069	0.0893	0.0179	0.0055	0.0017	0.0016	0.1054	0.0788	0.0081	0.007	0.0077	0.026	0.0079	0.0145	0.1572
5	rs11748920	117357572	1.45	0.00379879965366275	3.71	0.0132591915272001	0.0711519922956198	0.161658093231535	0.139	0.0715	0.0048	0.0014	0.0185	0.0015	0.0018	0.0223	0.1664	0.0146	0.0199	0.0069	0.0894	0.0179	0.0053	0.0017	0.0015	0.1055	0.0788	0.0081	0.0069	0.0076	0.026	0.0078	0.0145	0.1573
5	rs12187451	117357611	1.45	0.00379879965366275	3.67	0.0186860599256718	0.0713594860571784	0.162824983309083	0.139	0.0715	0.0048	0.0014	0.0185	0.0015	0.0018	0.0223	0.1664	0.0146	0.0199	0.0069	0.0894	0.0179	0.0053	0.0017	0.0015	0.1055	0.0788	0.0081	0.0069	0.0076	0.026	0.0078	0.0145	0.1573
5	rs75328113	117363519	1.45	0.00379879965366275	3.66	0.0203006538381497	0.0667258562662527	0.167915531392717	0.1389	0.0716	0.0048	0.0013	0.0186	0.0015	0.0018	0.0223	0.1663	0.0146	0.0199	0.007	0.0895	0.0179	0.0053	0.0017	0.0015	0.1055	0.0789	0.0081	0.007	0.0077	0.0261	0.0078	0.0145	0.1573
5	rs34627787	117364835	1.45	0.00379879965366275	3.65	0.0220296713647935	0.074327086014936	0.151765526550299	0.1389	0.0716	0.0048	0.0013	0.0186	0.0015	0.0018	0.0223	0.1663	0.0147	0.0199	0.007	0.0895	0.018	0.0052	0.0017	0.0015	0.1055	0.0789	0.0081	0.007	0.0078	0.026	0.0078	0.0144	0.1573
5	rs13187663	117371507	1.45	0.00379879965366275	3.65	0.0220296713647935	0.0621039932181011	0.155676690275074	0.1389	0.0715	0.0048	0.0013	0.0186	0.0015	0.0018	0.0223	0.1663	0.0147	0.0199	0.007	0.0895	0.0179	0.0052	0.0017	0.0014	0.1054	0.0789	0.0081	0.007	0.0078	0.026	0.0077	0.0144	0.1573
5	rs72771497	117378598	1.45	0.00379879965366275	3.63	0.0258547100235892	0.0622558168021222	0.157020324167368	0.1389	0.0715	0.0048	0.0013	0.0187	0.0015	0.0019	0.0223	0.1662	0.0146	0.0199	0.007	0.0895	0.0179	0.0053	0.0017	0.0014	0.1054	0.0789	0.0081	0.007	0.0078	0.026	0.0078	0.0144	0.1573
5	rs72778376	117398875	1.45	0.00379879965366275	3.63	0.0258547100235892	0.0621039932181011	0.160591050923285	0.1389	0.0713	0.0048	0.0013	0.0188	0.0015	0.0019	0.0224	0.1661	0.0144	0.0199	0.0072	0.0893	0.0179	0.0055	0.0017	0.0014	0.1054	0.079	0.0081	0.007	0.0079	0.026	0.0079	0.0144	0.1572
5	rs113973405	117406556	1.45	0.00379879965366275	3.63	0.0258547100235892	0.0637103589430507	0.162046727378136	0.1388	0.0713	0.0048	0.0013	0.0188	0.0015	0.0019	0.0224	0.1661	0.0144	0.0199	0.0072	0.0893	0.0179	0.0055	0.0017	0.0014	0.1054	0.079	0.0081	0.007	0.0079	0.026	0.008	0.0144	0.1572
5	rs56395714	117411036	1.45	0.00379879965366275	3.62	0.0279629416485042	0.0636910764322122	0.162241167983665	0.1388	0.0713	0.0048	0.0013	0.0188	0.0015	0.0019	0.0224	0.1661	0.0144	0.0199	0.0072	0.0893	0.0179	0.0055	0.0017	0.0014	0.1054	0.079	0.0081	0.007	0.0079	0.026	0.008	0.0144	0.1572
5	rs73789637	117416227	1.45	0.00379879965366275	3.61	0.0302100043965568	0.0645820510867486	0.161755220868962	0.1389	0.0713	0.0048	0.0013	0.0188	0.0015	0.0019	0.0224	0.1662	0.0144	0.0199	0.0072	0.0893	0.0178	0.0055	0.0017	0.0014	0.1054	0.0789	0.008	0.007	0.0079	0.026	0.008	0.0144	0.1571
5	rs114988637	117431932	1.44	0.00487073502531595	3.61	0.0302100043965568	0.070325942857552	0.156060166133246	0.1388	0.0713	0.0048	0.0012	0.0189	0.0015	0.002	0.0225	0.1669	0.0144	0.0198	0.0072	0.0893	0.0178	0.0055	0.0016	0.0014	0.1053	0.0784	0.008	0.0069	0.0078	0.0258	0.008	0.0146	0.1576
5	rs4340949	117436240	1.44	0.00487073502531595	3.61	0.0302100043965568	0.0705112567807765	0.155964265666792	0.1388	0.0713	0.0048	0.0012	0.0189	0.0015	0.002	0.0225	0.1669	0.0144	0.0198	0.0071	0.0893	0.0178	0.0055	0.0016	0.0014	0.1053	0.0784	0.008	0.0069	0.0078	0.0258	0.008	0.0146	0.1577
5	rs66865244	117441319	1.44	0.00487073502531595	3.61	0.0302100043965568	0.0726757427047694	0.160106858438354	0.1388	0.0713	0.0048	0.0012	0.0189	0.0015	0.002	0.0225	0.1669	0.0144	0.0198	0.0072	0.0893	0.0178	0.0055	0.0016	0.0014	0.1053	0.0784	0.008	0.007	0.0078	0.0258	0.008	0.0146	0.1577
5	rs6898001	117455971	1.44	0.00487073502531595	3.61	0.0302100043965568	0.0800061239818817	0.160397311838853	0.1386	0.0713	0.0048	0.0012	0.0189	0.0015	0.002	0.0226	0.1672	0.0142	0.0199	0.0071	0.0891	0.0177	0.0055	0.0016	0.0014	0.1053	0.0781	0.008	0.0073	0.0078	0.0255	0.008	0.0149	0.1577
5	rs72775191	117474806	1.44	0.00487073502531595	3.6	0.0326023165839827	0.087889778428759	0.159140027848149	0.139	0.0714	0.0048	0.0012	0.0189	0.0015	0.002	0.0226	0.1667	0.0142	0.0199	0.0071	0.0892	0.0177	0.0055	0.0016	0.0014	0.1056	0.0781	0.0079	0.0073	0.0077	0.0254	0.008	0.015	0.1576
5	rs34146936	117486820	1.44	0.00487073502531595	3.6	0.0326023165839827	0.0925486187419188	0.160010082057872	0.139	0.0714	0.0048	0.0012	0.0189	0.0015	0.002	0.0226	0.1666	0.0142	0.0199	0.0071	0.0893	0.0177	0.0055	0.0016	0.0014	0.1057	0.0781	0.0079	0.0073	0.0077	0.0253	0.008	0.015	0.1575
5	rs79701411	117491359	1.44	0.00487073502531595	3.6	0.0326023165839827	0.0920343043969981	0.157693680167223	0.139	0.0715	0.0048	0.0012	0.0189	0.0015	0.002	0.0226	0.1666	0.0143	0.0199	0.0071	0.0894	0.0177	0.0055	0.0016	0.0014	0.1057	0.0781	0.0079	0.0073	0.0077	0.0253	0.008	0.015	0.1574
5	rs77133889	117492511	1.44	0.00487073502531595	3.59	0.0351464082512032	0.0921810666927822	0.15798257461064	0.139	0.0715	0.0048	0.0012	0.0189	0.0015	0.002	0.0226	0.1666	0.0143	0.0199	0.0071	0.0894	0.0177	0.0055	0.0016	0.0014	0.1057	0.0781	0.0079	0.0073	0.0076	0.0253	0.008	0.015	0.1574
5	rs1382724	117492656	1.44	0.00487073502531595	3.59	0.0351464082512032	0.0921565960533599	0.158078914483586	0.139	0.0715	0.0048	0.0012	0.0189	0.0015	0.002	0.0226	0.1666	0.0143	0.0199	0.0071	0.0894	0.0177	0.0055	0.0016	0.0014	0.1057	0.0781	0.0079	0.0073	0.0076	0.0253	0.008	0.015	0.1574
5	rs74867666	117498748	1.44	0.00487073502531595	3.58	0.0378489131480559	0.0910596614124828	0.15663600949477	0.1389	0.0715	0.0048	0.0012	0.0189	0.0015	0.002	0.0227	0.1665	0.0143	0.0199	0.007	0.0895	0.0176	0.0055	0.0016	0.0014	0.1057	0.0784	0.0079	0.0073	0.0076	0.0253	0.008	0.015	0.157
5	rs34795774	117501657	1.44	0.00487073502531595	3.58	0.0378489131480559	0.0902363677745617	0.1553893040342	0.1389	0.0715	0.0049	0.0012	0.019	0.0015	0.0021	0.0227	0.1665	0.0143	0.0198	0.007	0.0896	0.0176	0.0055	0.0016	0.0014	0.1058	0.0786	0.0079	0.0073	0.0076	0.0253	0.008	0.015	0.1567
5	rs78787848	117502550	1.44	0.00487073502531595	3.58	0.0378489131480559	0.0902122248674032	0.155580873835835	0.1389	0.0715	0.0049	0.0012	0.019	0.0015	0.0021	0.0227	0.1665	0.0143	0.0198	0.007	0.0896	0.0176	0.0055	0.0016	0.0014	0.1058	0.0786	0.0079	0.0073	0.0076	0.0253	0.008	0.015	0.1567
5	rs73246178	117510611	1.44	0.00487073502531595	3.58	0.0378489131480559	0.0865429327685648	0.152811369324304	0.1389	0.0716	0.0049	0.0012	0.019	0.0015	0.0021	0.0228	0.1665	0.0143	0.0198	0.0069	0.0897	0.0176	0.0055	0.0016	0.0014	0.1058	0.0788	0.0079	0.0073	0.0076	0.0252	0.008	0.0149	0.1565
5	rs77937734	117512644	1.44	0.00487073502531595	3.59	0.0351464082512032	0.0846980787930335	0.152621024875718	0.1388	0.0715	0.0049	0.0012	0.019	0.0015	0.0021	0.0228	0.1664	0.0143	0.0198	0.0069	0.0896	0.0176	0.0055	0.0016	0.0014	0.1058	0.0789	0.008	0.0073	0.0076	0.0253	0.008	0.0149	0.1565
5	rs78250130	117519544	1.44	0.00487073502531595	3.59	0.0351464082512032	0.0832449882718762	0.155197818379326	0.1388	0.0715	0.0049	0.0012	0.0191	0.0015	0.0021	0.0228	0.1664	0.0143	0.0198	0.0069	0.0896	0.0176	0.0055	0.0016	0.0014	0.1059	0.0789	0.008	0.0073	0.0076	0.0254	0.008	0.0149	0.1564
5	rs10078247	117520174	1.44	0.00487073502531595	3.6	0.0326023165839827	0.0819895258868419	0.15778995744588	0.1388	0.0715	0.0049	0.0012	0.0191	0.0015	0.0021	0.0227	0.1664	0.0143	0.0198	0.0069	0.0896	0.0177	0.0055	0.0016	0.0014	0.1059	0.0789	0.008	0.0073	0.0076	0.0254	0.008	0.0149	0.1564
5	rs10070724	117520313	1.44	0.00487073502531595	3.6	0.0326023165839827	0.0765229052951073	0.158753877071578	0.1388	0.0715	0.0049	0.0012	0.0192	0.0015	0.0021	0.0225	0.1665	0.0142	0.0198	0.0069	0.0896	0.0177	0.0055	0.0016	0.0014	0.1058	0.079	0.008	0.0073	0.0076	0.0254	0.008	0.0149	0.1566
5	rs34596798	117527231	1.44	0.00487073502531595	3.6	0.0326023165839827	0.0734772397943387	0.146856569611535	0.1379	0.0707	0.0051	0.0012	0.0195	0.0014	0.0021	0.0221	0.1673	0.0141	0.0197	0.0065	0.0901	0.0174	0.0054	0.0017	0.0014	0.1054	0.0802	0.0078	0.0072	0.0071	0.0252	0.0081	0.015	0.1577
5	rs79925135	117528365	1.44	0.00487073502531595	3.6	0.0326023165839827	0.0760458010980112	0.146575137116279	0.1381	0.0708	0.0051	0.0012	0.0195	0.0014	0.0021	0.022	0.1673	0.0141	0.0197	0.0064	0.0902	0.0174	0.0053	0.0017	0.0014	0.1054	0.0803	0.0077	0.0073	0.0071	0.0252	0.0081	0.0149	0.1576
5	rs17143755	117531681	1.44	0.00487073502531595	3.61	0.0302100043965568	0.0689360414808489	0.145825604307514	0.138	0.0708	0.005	0.0012	0.0195	0.0014	0.0021	0.022	0.1674	0.014	0.0197	0.0064	0.0902	0.0173	0.0053	0.0017	0.0014	0.1054	0.0804	0.0077	0.0072	0.0071	0.0252	0.008	0.0149	0.1578
5	rs35922353	117533652	1.43	0.0061988580477659	3.62	0.0279629416485042	0.0654419143579298	0.146106516385319	0.138	0.0708	0.0049	0.0012	0.0195	0.0014	0.0021	0.0219	0.1675	0.014	0.0197	0.0064	0.0902	0.0173	0.0053	0.0017	0.0014	0.1054	0.0805	0.0077	0.0072	0.0071	0.0251	0.008	0.0149	0.1579
5	rs1531595	117542690	1.43	0.0061988580477659	3.62	0.0279629416485042	0.0620092276370414	0.142377154684142	0.138	0.0708	0.0049	0.0012	0.0196	0.0014	0.0021	0.0219	0.1676	0.014	0.0197	0.0063	0.0902	0.0173	0.0053	0.0017	0.0014	0.1054	0.0805	0.0077	0.0072	0.0071	0.0251	0.008	0.0149	0.158
5	rs115386511	117566738	1.44	0.00487073502531595	3.62	0.0279629416485042	0.0531630871304094	0.141450291838221	0.1377	0.0707	0.0048	0.0012	0.0195	0.0015	0.0021	0.0218	0.1681	0.0139	0.0195	0.0062	0.0898	0.0171	0.0053	0.0017	0.0015	0.1057	0.0807	0.0077	0.0072	0.0071	0.0252	0.0078	0.015	0.1582
5	rs115715686	117571865	1.44	0.00487073502531595	3.62	0.0279629416485042	0.0523126655190847	0.147232115951566	0.1376	0.0707	0.0047	0.0012	0.0195	0.0015	0.0021	0.0218	0.1683	0.0139	0.0196	0.0062	0.0897	0.0171	0.0053	0.0018	0.0015	0.1059	0.0808	0.0076	0.0072	0.0069	0.0253	0.0078	0.0151	0.1583
5	rs79871262	117573469	1.44	0.00487073502531595	3.62	0.0279629416485042	0.0524650629734454	0.144984041816676	0.1376	0.0707	0.0047	0.0012	0.0195	0.0015	0.0021	0.0218	0.1684	0.0139	0.0196	0.0062	0.0896	0.0171	0.0053	0.0018	0.0015	0.1059	0.0808	0.0076	0.0072	0.0069	0.0253	0.0078	0.0151	0.1583
5	rs7341175	117592250	1.44	0.00487073502531595	3.62	0.0279629416485042	0.0512541982116009	0.135570888800064	0.1375	0.0707	0.0047	0.0012	0.0195	0.0015	0.0021	0.0218	0.1685	0.0139	0.0196	0.0062	0.0895	0.017	0.0053	0.0018	0.0015	0.106	0.0809	0.0076	0.0072	0.0069	0.0254	0.0077	0.0151	0.1584
5	rs11739197	117596185	1.44	0.00487073502531595	3.62	0.0279629416485042	0.0593392177516496	0.136483516162505	0.1372	0.0709	0.0046	0.0012	0.0195	0.0015	0.0021	0.0218	0.1687	0.0139	0.0195	0.0062	0.0895	0.0171	0.0054	0.0018	0.0015	0.1058	0.0808	0.0077	0.0073	0.0069	0.0254	0.0079	0.0151	0.1583
5	rs78785648	117604421	1.43	0.0061988580477659	3.62	0.0279629416485042	0.062636446215624	0.140156389972366	0.1368	0.0714	0.0046	0.0011	0.0196	0.0015	0.0021	0.0219	0.1691	0.0138	0.0195	0.0062	0.0894	0.017	0.0053	0.0018	0.0015	0.1056	0.0807	0.0077	0.0073	0.0068	0.0252	0.0079	0.0151	0.1583
5	rs78129791	117614629	1.43	0.0061988580477659	3.62	0.0279629416485042	0.0616499888365914	0.134660512290268	0.1367	0.0715	0.0046	0.0011	0.0196	0.0015	0.0021	0.0219	0.1692	0.0138	0.0194	0.0062	0.0894	0.0169	0.0053	0.0018	0.0015	0.1055	0.0807	0.0077	0.0073	0.0068	0.0251	0.0079	0.0151	0.1583
5	rs72786872	117616067	1.43	0.0061988580477659	3.63	0.0258547100235892	0.0618010793649599	0.135115418735565	0.1367	0.0715	0.0046	0.0011	0.0196	0.0015	0.0021	0.0219	0.1692	0.0138	0.0194	0.0062	0.0894	0.0169	0.0053	0.0018	0.0015	0.1055	0.0807	0.0077	0.0073	0.0068	0.0251	0.0079	0.0151	0.1583
5	rs116198382	117625271	1.43	0.0061988580477659	3.64	0.0238790106330393	0.0611230933567865	0.140340967751042	0.1367	0.0716	0.0046	0.0011	0.0196	0.0015	0.0021	0.0219	0.1693	0.0137	0.0194	0.0062	0.0894	0.0169	0.0053	0.0018	0.0015	0.1055	0.0807	0.0077	0.0073	0.0068	0.0251	0.0079	0.0151	0.1583
5	rs1157189	117636450	1.43	0.0061988580477659	3.64	0.0238790106330393	0.0595418477879101	0.135662050367464	0.1366	0.0717	0.0046	0.0011	0.0197	0.0015	0.0021	0.0219	0.1694	0.0137	0.0194	0.0062	0.0894	0.0168	0.0053	0.0018	0.0015	0.1055	0.0807	0.0077	0.0073	0.0068	0.0251	0.0079	0.0151	0.1583
5	rs77497661	117643356	1.43	0.0061988580477659	3.64	0.0238790106330393	0.0579879466990439	0.13032226683604	0.1366	0.0718	0.0046	0.0011	0.0197	0.0015	0.0021	0.0219	0.1695	0.0137	0.0193	0.0062	0.0893	0.0168	0.0053	0.0018	0.0015	0.1054	0.0807	0.0077	0.0073	0.0068	0.025	0.0078	0.0152	0.1583
5	rs6898040	117645310	1.43	0.0061988580477659	3.64	0.0238790106330393	0.057140411546306	0.12799439413275	0.1365	0.0718	0.0046	0.0011	0.0197	0.0015	0.0021	0.0219	0.1695	0.0137	0.0193	0.0062	0.0893	0.0168	0.0053	0.0018	0.0015	0.1054	0.0807	0.0078	0.0073	0.0068	0.025	0.0078	0.0152	0.1583
5	rs79106882	117663338	1.43	0.0061988580477659	3.64	0.0238790106330393	0.0643682513106772	0.143213210765315	0.1363	0.0721	0.0046	0.0011	0.0197	0.0015	0.0021	0.0218	0.1696	0.0137	0.0193	0.0063	0.0892	0.0168	0.0053	0.0018	0.0015	0.1052	0.0805	0.0077	0.0073	0.0069	0.025	0.0078	0.0154	0.1585
5	rs74658694	117669066	1.43	0.0061988580477659	3.64	0.0238790106330393	0.0675441503414339	0.137948383680462	0.1362	0.0721	0.0047	0.0011	0.0197	0.0016	0.0021	0.0218	0.1696	0.0138	0.0193	0.0063	0.0892	0.0167	0.0053	0.0018	0.0016	0.1051	0.0804	0.0076	0.0073	0.0069	0.025	0.0078	0.0155	0.1585
5	rs35295177	117670151	1.43	0.0061988580477659	3.64	0.0238790106330393	0.0682075234261823	0.130681780387496	0.136	0.0724	0.0047	0.0011	0.0197	0.0015	0.0022	0.0218	0.1697	0.0138	0.0193	0.0063	0.0891	0.0167	0.0053	0.0019	0.0016	0.1049	0.0802	0.0076	0.0072	0.0071	0.025	0.0078	0.0157	0.1587
5	rs9686515	117670900	1.43	0.0061988580477659	3.64	0.0238790106330393	0.0622178379789101	0.128798433641839	0.1362	0.0724	0.0047	0.0011	0.0197	0.0015	0.0022	0.0218	0.1696	0.0138	0.0193	0.0063	0.089	0.0167	0.0054	0.0019	0.0016	0.1048	0.0802	0.0076	0.0072	0.0071	0.025	0.0078	0.0157	0.1587
5	rs35060747	117671831	1.43	0.0061988580477659	3.64	0.0238790106330393	0.063171899630838	0.137398387147485	0.1362	0.0724	0.0047	0.0011	0.0197	0.0014	0.0022	0.0218	0.1696	0.0138	0.0193	0.0063	0.089	0.0167	0.0054	0.0019	0.0016	0.1048	0.0802	0.0076	0.0072	0.007	0.0249	0.0077	0.0157	0.1588
5	Affx-25464376	117678433	1.43	0.0061988580477659	3.64	0.0238790106330393	0.0654811765790176	0.148455028124597	0.1364	0.0724	0.0047	0.0011	0.0198	0.0014	0.0022	0.0215	0.1698	0.0138	0.0193	0.0063	0.089	0.0167	0.0054	0.0019	0.0016	0.1047	0.0801	0.0075	0.0073	0.007	0.0249	0.0077	0.0157	0.1589
5	rs78265332	117678632	1.43	0.0061988580477659	3.64	0.0238790106330393	0.0661905408005934	0.148643491774968	0.1364	0.0724	0.0047	0.0011	0.0198	0.0014	0.0022	0.0215	0.1698	0.0138	0.0194	0.0063	0.089	0.0167	0.0054	0.0019	0.0016	0.1047	0.0801	0.0075	0.0073	0.007	0.0248	0.0077	0.0157	0.1589
5	rs4920889	117679209	1.43	0.0061988580477659	3.64	0.0238790106330393	0.0637103589430507	0.145451359012287	0.1365	0.0725	0.0047	0.0011	0.0198	0.0014	0.0022	0.0215	0.1698	0.0139	0.0193	0.0063	0.089	0.0167	0.0054	0.0019	0.0016	0.1047	0.0801	0.0075	0.0073	0.007	0.0248	0.0077	0.0157	0.159
5	rs7707505	117690833	1.43	0.0061988580477659	3.64	0.0238790106330393	0.0593392177516496	0.154719472733472	0.136	0.0724	0.0047	0.0011	0.0198	0.0014	0.0021	0.0216	0.1708	0.0144	0.0195	0.0062	0.0882	0.0163	0.0055	0.0019	0.0016	0.1036	0.0802	0.0076	0.0075	0.0069	0.0245	0.0076	0.0159	0.1597
5	rs13180914	117691747	1.43	0.0061988580477659	3.64	0.0238790106330393	0.0661312356178544	0.171868555336024	0.136	0.0724	0.0048	0.0011	0.0198	0.0014	0.0021	0.0216	0.1708	0.0144	0.0195	0.0062	0.0882	0.0163	0.0056	0.0019	0.0016	0.1035	0.0802	0.0076	0.0075	0.0069	0.0244	0.0076	0.0159	0.1597
5	rs76772483	117699705	1.43	0.0061988580477659	3.64	0.0238790106330393	0.0583147339834342	0.17206704779392	0.1359	0.0724	0.0048	0.0011	0.0198	0.0015	0.0021	0.0217	0.1708	0.0144	0.0195	0.0062	0.0882	0.0163	0.0056	0.002	0.0016	0.1033	0.0801	0.0076	0.0076	0.007	0.0243	0.0077	0.0159	0.1596
5	rs72791679	117700991	1.43	0.0061988580477659	3.64	0.0238790106330393	0.0585150380615362	0.174754481808434	0.1359	0.0724	0.0048	0.0011	0.0198	0.0015	0.0021	0.0217	0.1708	0.0144	0.0195	0.0062	0.0882	0.0163	0.0056	0.002	0.0016	0.1033	0.0801	0.0076	0.0076	0.007	0.0243	0.0077	0.0159	0.1596
5	rs115407388	117704200	1.43	0.0061988580477659	3.64	0.0238790106330393	0.0604686703283711	0.177556673590992	0.1358	0.0725	0.0048	0.0011	0.0198	0.0015	0.0021	0.0217	0.1709	0.0145	0.0195	0.0062	0.0883	0.0163	0.0057	0.002	0.0016	0.1031	0.08	0.0077	0.0076	0.007	0.0242	0.0077	0.0159	0.1596
5	rs6876064	117706786	1.43	0.0061988580477659	3.65	0.0220296713647935	0.0586244870756713	0.165461279592916	0.1357	0.0725	0.0048	0.0011	0.0198	0.0015	0.0021	0.0217	0.1711	0.0145	0.0194	0.0062	0.0883	0.0163	0.0057	0.002	0.0016	0.103	0.08	0.0077	0.0077	0.0069	0.0242	0.0077	0.016	0.1595
5	rs74446910	117707395	1.43	0.0061988580477659	3.64	0.0238790106330393	0.0628082287639324	0.186769247482587	0.1356	0.0725	0.0048	0.0011	0.0198	0.0015	0.0021	0.0217	0.1711	0.0145	0.0194	0.0062	0.0884	0.0163	0.0057	0.002	0.0016	0.1029	0.08	0.0077	0.0077	0.0069	0.0242	0.0077	0.016	0.1596
5	rs6595121	117715632	1.42	0.00783139845189536	3.64	0.0238790106330393	0.0614991424003707	0.129604341022581	0.136	0.0713	0.005	0.0012	0.0205	0.0018	0.0018	0.0221	0.1732	0.0149	0.0183	0.0062	0.0906	0.0157	0.0057	0.0024	0.0018	0.0985	0.0789	0.0079	0.0088	0.0069	0.0236	0.0076	0.0159	0.1608
5	rs115359839	117715923	1.42	0.00783139845189536	3.64	0.0238790106330393	0.0586427417768548	0.135479749741166	0.1357	0.0712	0.005	0.0012	0.0204	0.0018	0.0018	0.0221	0.1733	0.0149	0.0182	0.0065	0.0907	0.0158	0.0057	0.0025	0.0018	0.0982	0.0786	0.0079	0.0088	0.0069	0.0238	0.0076	0.0161	0.1606
5	rs11958566	117717520	1.41	0.00982251502104145	3.64	0.0238790106330393	0.0542824167090515	0.103778876033603	0.1356	0.0712	0.005	0.0012	0.0204	0.0018	0.0018	0.0221	0.1733	0.0149	0.0182	0.0067	0.0907	0.0159	0.0057	0.0025	0.0018	0.0981	0.0785	0.0079	0.0088	0.0069	0.0239	0.0076	0.0162	0.1605
5	rs34085320	117717540	1.41	0.00982251502104145	3.64	0.0238790106330393	0.0537638629247713	0.103531782746475	0.1356	0.0712	0.005	0.0012	0.0204	0.0018	0.0018	0.0221	0.1733	0.0149	0.0182	0.0067	0.0906	0.0159	0.0057	0.0025	0.0018	0.0981	0.0785	0.0079	0.0088	0.0069	0.0239	0.0076	0.0162	0.1605
5	rs116262077	117727725	1.41	0.00982251502104145	3.64	0.0238790106330393	0.0526687225476885	0.0855144735683938	0.1346	0.0714	0.0051	0.0013	0.0203	0.0019	0.0018	0.022	0.1734	0.015	0.0178	0.0071	0.0911	0.0162	0.0057	0.0026	0.0018	0.0976	0.0786	0.0078	0.0091	0.0071	0.0242	0.0076	0.0162	0.16
5	rs79347245	117727760	1.41	0.00982251502104145	3.65	0.0220296713647935	0.0526347425233728	0.0857436209346151	0.1346	0.0714	0.0051	0.0013	0.0203	0.0019	0.0018	0.022	0.1734	0.015	0.0178	0.0071	0.0911	0.0162	0.0057	0.0026	0.0018	0.0976	0.0786	0.0078	0.0091	0.0071	0.0242	0.0076	0.0162	0.16
5	rs75082179	117731391	1.41	0.00982251502104145	3.65	0.0220296713647935	0.0519413899378459	0.081282539539209	0.1344	0.0714	0.0051	0.0013	0.0203	0.0019	0.0018	0.022	0.1735	0.015	0.0178	0.0071	0.091	0.0163	0.0057	0.0026	0.0018	0.0976	0.0786	0.0078	0.0091	0.0071	0.0243	0.0076	0.0162	0.16
5	rs75164146	117745699	1.41	0.00982251502104145	3.65	0.0220296713647935	0.0474015863172845	0.0800894066322641	0.1339	0.0714	0.0051	0.0013	0.0202	0.0019	0.0018	0.022	0.1736	0.0151	0.0178	0.0073	0.091	0.0164	0.0057	0.0026	0.0018	0.0974	0.0789	0.0077	0.0092	0.0072	0.0244	0.0076	0.0161	0.1599
5	rs7708440	117747508	1.41	0.00982251502104145	3.65	0.0220296713647935	0.0478621208887767	0.0762614879656374	0.1338	0.0714	0.0051	0.0013	0.0202	0.0019	0.0018	0.022	0.1737	0.0151	0.0177	0.0073	0.091	0.0165	0.0057	0.0026	0.0018	0.0974	0.0789	0.0077	0.0092	0.0072	0.0245	0.0076	0.0161	0.1598
5	rs76376454	117751429	1.41	0.00982251502104145	3.65	0.0220296713647935	0.0500458482985441	0.0748096758917711	0.1336	0.0714	0.0051	0.0013	0.0202	0.0019	0.0018	0.022	0.1738	0.015	0.0177	0.0073	0.0912	0.0165	0.0057	0.0026	0.0018	0.0974	0.0789	0.0076	0.0092	0.0073	0.0245	0.0076	0.0162	0.1597
5	rs35278328	117753205	1.4	0.0122323855097191	3.65	0.0220296713647935	0.050507031013448	0.0753165075465166	0.1337	0.0714	0.0051	0.0013	0.0202	0.0019	0.0018	0.022	0.1739	0.015	0.0177	0.0073	0.0911	0.0165	0.0057	0.0026	0.0018	0.0974	0.0789	0.0076	0.0092	0.0073	0.0246	0.0076	0.0162	0.1595
5	rs7708162	117754463	1.4	0.0122323855097191	3.65	0.0220296713647935	0.0535230099863504	0.0750991219077738	0.1337	0.0714	0.0051	0.0013	0.0201	0.0019	0.0018	0.022	0.1739	0.0151	0.0177	0.0074	0.091	0.0165	0.0057	0.0026	0.0018	0.0974	0.079	0.0076	0.0092	0.0073	0.0246	0.0076	0.0162	0.1594
5	rs7443624	117759371	1.4	0.0122323855097191	3.65	0.0220296713647935	0.0540054402736803	0.0740160700702378	0.1338	0.0714	0.0051	0.0013	0.0201	0.0019	0.0018	0.022	0.1739	0.0151	0.0177	0.0074	0.091	0.0165	0.0057	0.0026	0.0018	0.0973	0.079	0.0076	0.0092	0.0073	0.0246	0.0076	0.0162	0.1592
5	rs10056223	117770863	1.4	0.0122323855097191	3.66	0.0203006538381497	0.0600782503108457	0.0732259513449364	0.1341	0.0714	0.0051	0.0013	0.0201	0.0019	0.0018	0.0221	0.1737	0.0151	0.0178	0.0075	0.0909	0.0166	0.0057	0.0026	0.0018	0.0972	0.0789	0.0076	0.0092	0.0074	0.0247	0.0077	0.0163	0.1588
5	rs72793507	117782307	1.4	0.0122323855097191	3.66	0.0203006538381497	0.0611606297051143	0.0747373861482215	0.1341	0.0715	0.0051	0.0013	0.0201	0.0019	0.0018	0.0221	0.1736	0.0151	0.0178	0.0076	0.0909	0.0166	0.0057	0.0026	0.0018	0.0971	0.079	0.0075	0.0092	0.0074	0.0247	0.0077	0.0163	0.1587
5	rs62372381	117784768	1.4	0.0122323855097191	3.66	0.0203006538381497	0.0625030518920837	0.0757520520348393	0.1341	0.0715	0.0051	0.0013	0.0201	0.0019	0.0018	0.0221	0.1735	0.0151	0.0178	0.0076	0.0909	0.0166	0.0057	0.0026	0.0018	0.097	0.079	0.0075	0.0092	0.0074	0.0247	0.0077	0.0163	0.1587
5	rs11740018	117792635	1.4	0.0122323855097191	3.67	0.0186860599256718	0.0685306853321679	0.0814321838693286	0.1341	0.0716	0.0051	0.0013	0.0201	0.0018	0.0018	0.0223	0.1732	0.0151	0.0179	0.0078	0.091	0.0166	0.0056	0.0026	0.0019	0.0969	0.0791	0.0075	0.0092	0.0074	0.0248	0.0077	0.0163	0.1585
5	rs79675681	117793655	1.4	0.0122323855097191	3.69	0.0157772875230998	0.0697309787366008	0.0819568163429922	0.1341	0.0716	0.0051	0.0013	0.0201	0.0018	0.0018	0.0223	0.1732	0.0151	0.0179	0.0078	0.091	0.0166	0.0056	0.0026	0.0019	0.0969	0.0792	0.0075	0.0092	0.0074	0.0248	0.0077	0.0163	0.1585
5	rs10046044	117795654	1.4	0.0122323855097191	3.71	0.0132591915272001	0.073012520390987	0.0892102255528843	0.134	0.0716	0.0052	0.0013	0.0201	0.0018	0.0018	0.0223	0.1731	0.0151	0.0179	0.0079	0.091	0.0166	0.0056	0.0026	0.0019	0.0968	0.0792	0.0075	0.0091	0.0074	0.0248	0.0078	0.0163	0.1585
5	rs72793579	117797157	1.4	0.0122323855097191	3.72	0.0121335476472906	0.0759808906145573	0.0883577645998958	0.1339	0.0716	0.0052	0.0013	0.0201	0.0018	0.0018	0.0224	0.1731	0.0151	0.0179	0.0079	0.091	0.0167	0.0056	0.0026	0.0019	0.0968	0.0792	0.0074	0.0091	0.0075	0.0248	0.0078	0.0164	0.1584
5	rs13162312	117797341	1.4	0.0122323855097191	3.73	0.0110901864771571	0.0741779058945424	0.0865092214414839	0.1339	0.0716	0.0052	0.0013	0.0201	0.0018	0.0018	0.0224	0.173	0.0151	0.0179	0.0079	0.091	0.0167	0.0056	0.0026	0.0019	0.0969	0.0792	0.0074	0.0091	0.0074	0.0248	0.0078	0.0164	0.1585
5	rs76528319	117799448	1.4	0.0122323855097191	3.73	0.0110901864771571	0.0658155295484911	0.0903779228433499	0.134	0.0716	0.0052	0.0013	0.0202	0.0018	0.0019	0.0223	0.1717	0.0151	0.0179	0.0079	0.0914	0.0168	0.0056	0.0026	0.0018	0.0972	0.079	0.0074	0.0091	0.0074	0.0249	0.0078	0.0164	0.1591
5	rs115919945	117807530	1.4	0.0122323855097191	3.73	0.0110901864771571	0.0838196903558696	0.0951087221176865	0.1339	0.0716	0.0052	0.0013	0.0203	0.0017	0.0019	0.0224	0.1721	0.0151	0.0179	0.0078	0.0917	0.0167	0.0056	0.0025	0.0018	0.0969	0.0789	0.0073	0.0092	0.0074	0.0247	0.008	0.0163	0.159
5	rs4280904	117809630	1.4	0.0122323855097191	3.74	0.0101243314148101	0.126676638868043	0.106262326084331	0.1336	0.0715	0.0052	0.0013	0.0204	0.0017	0.0019	0.0224	0.1727	0.0153	0.018	0.0076	0.0923	0.0167	0.0055	0.0025	0.0018	0.0966	0.0787	0.0072	0.0094	0.0074	0.0245	0.0082	0.0161	0.1589
5	rs4298280	117811677	1.4	0.0122323855097191	3.74	0.0101243314148101	0.147664217270772	0.117368653990586	0.1337	0.0717	0.0052	0.0013	0.0203	0.0017	0.0018	0.0227	0.1719	0.0155	0.018	0.0074	0.0936	0.0167	0.0054	0.0021	0.0018	0.0963	0.0786	0.0071	0.0095	0.0076	0.0244	0.0083	0.0158	0.159
5	rs11948214	117811962	1.4	0.0122323855097191	3.74	0.0101243314148101	0.150787295777849	0.121105112509789	0.1336	0.0718	0.0052	0.0013	0.0204	0.0017	0.0018	0.0227	0.172	0.0155	0.0181	0.0073	0.0934	0.0167	0.0054	0.0021	0.0018	0.0963	0.0785	0.007	0.0095	0.0076	0.0244	0.0083	0.0158	0.1589
5	rs142313995	117812162	1.4	0.0122323855097191	3.74	0.0101243314148101	0.135931871766278	0.120493846665472	0.1337	0.072	0.0053	0.0013	0.0204	0.0017	0.0018	0.0228	0.1721	0.0156	0.0182	0.0073	0.0932	0.0167	0.0054	0.0021	0.0018	0.0963	0.0784	0.007	0.0096	0.0076	0.0245	0.0082	0.0158	0.1588
5	rs57595323	117812479	1.4	0.0122323855097191	3.74	0.0101243314148101	0.146133448619821	0.126658493928512	0.1337	0.0722	0.0053	0.0013	0.0204	0.0017	0.0018	0.0228	0.1722	0.0157	0.0184	0.0072	0.0929	0.0166	0.0054	0.0021	0.0018	0.0963	0.0783	0.0069	0.0096	0.0076	0.0245	0.0083	0.0157	0.1586
5	rs79219714	117825825	1.4	0.0122323855097191	3.75	0.00923137924630118	0.202418289748343	0.130412110841988	0.1334	0.0719	0.0053	0.0013	0.0205	0.0015	0.0018	0.0226	0.1726	0.0158	0.0182	0.0066	0.0953	0.0163	0.0052	0.0018	0.0018	0.0962	0.0779	0.0067	0.0094	0.0076	0.0244	0.0083	0.0151	0.1601
5	rs114995977	117829694	1.4	0.0122323855097191	3.75	0.00923137924630118	0.233651644502006	0.137948383680462	0.1332	0.0718	0.0053	0.0013	0.0206	0.0015	0.0017	0.0225	0.1727	0.0159	0.0181	0.0064	0.096	0.0161	0.0051	0.0017	0.0018	0.0961	0.0777	0.0066	0.0093	0.0076	0.0243	0.0082	0.0149	0.1606
5	rs7726074	117833397	1.4	0.0122323855097191	3.74	0.0101243314148101	0.233311598857846	0.137215233806753	0.1332	0.0718	0.0053	0.0013	0.0206	0.0015	0.0017	0.0225	0.1728	0.0159	0.0181	0.0063	0.096	0.0161	0.0052	0.0017	0.0018	0.0961	0.0777	0.0066	0.0093	0.0077	0.0243	0.0082	0.0149	0.1606
5	rs72795507	117838911	1.4	0.0122323855097191	3.75	0.00923137924630118	0.244939645741471	0.138774884672921	0.1332	0.0718	0.0054	0.0013	0.0207	0.0015	0.0017	0.0225	0.1729	0.0159	0.0181	0.0062	0.0961	0.0161	0.0052	0.0017	0.0018	0.0961	0.0776	0.0066	0.0093	0.0076	0.0243	0.0082	0.0148	0.1607
5	rs28513737	117839937	1.4	0.0122323855097191	3.75	0.00923137924630118	0.247258809226919	0.140433289847481	0.1332	0.0718	0.0054	0.0013	0.0207	0.0015	0.0017	0.0225	0.173	0.0159	0.0181	0.0062	0.0961	0.0161	0.0052	0.0017	0.0018	0.096	0.0775	0.0066	0.0093	0.0076	0.0243	0.0082	0.0148	0.1608
5	rs12652598	117839944	1.4	0.0122323855097191	3.75	0.00923137924630118	0.247302682397837	0.141080163726806	0.1332	0.0718	0.0054	0.0013	0.0207	0.0015	0.0017	0.0225	0.173	0.0159	0.0181	0.0062	0.0961	0.0161	0.0052	0.0017	0.0018	0.096	0.0775	0.0066	0.0093	0.0076	0.0243	0.0082	0.0148	0.1608
5	rs62372406	117840963	1.4	0.0122323855097191	3.74	0.0101243314148101	0.248356919967662	0.168802158004557	0.1332	0.0718	0.0054	0.0013	0.0207	0.0015	0.0017	0.0225	0.173	0.0159	0.0181	0.0062	0.0961	0.0161	0.0052	0.0017	0.0018	0.096	0.0775	0.0066	0.0093	0.0076	0.0243	0.0082	0.0147	0.1609
5	rs116807414	117842505	1.4	0.0122323855097191	3.74	0.0101243314148101	0.248576862443932	0.157501188250261	0.1332	0.0718	0.0054	0.0013	0.0207	0.0015	0.0017	0.0224	0.1731	0.0159	0.0181	0.0062	0.0961	0.0161	0.0052	0.0017	0.0018	0.096	0.0775	0.0066	0.0093	0.0075	0.0242	0.0082	0.0147	0.161
5	rs7708654	117842737	1.4	0.0122323855097191	3.74	0.0101243314148101	0.248884961266586	0.152811369324304	0.1332	0.0718	0.0054	0.0013	0.0207	0.0015	0.0017	0.0224	0.1731	0.0159	0.0181	0.0062	0.0961	0.0161	0.0052	0.0017	0.0018	0.096	0.0775	0.0066	0.0093	0.0075	0.0242	0.0082	0.0147	0.161
5	rs3924080	117843424	1.4	0.0122323855097191	3.75	0.00923137924630118	0.250340245056891	0.142562791242442	0.1333	0.0718	0.0054	0.0013	0.0207	0.0015	0.0017	0.0224	0.1731	0.0159	0.0181	0.0061	0.0961	0.0161	0.0052	0.0017	0.0018	0.096	0.0775	0.0066	0.0093	0.0075	0.0242	0.0082	0.0146	0.1611
5	rs75758652	117844557	1.4	0.0122323855097191	3.74	0.0101243314148101	0.267753081352427	0.135844440998802	0.1332	0.0718	0.0054	0.0013	0.0207	0.0015	0.0017	0.0224	0.1732	0.0159	0.0181	0.006	0.0961	0.016	0.0051	0.0017	0.0018	0.096	0.0776	0.0066	0.0093	0.0075	0.0242	0.0082	0.0146	0.1612
5	rs75967034	117852214	1.4	0.0122323855097191	3.74	0.0101243314148101	0.274069870117568	0.135662050367464	0.133	0.0719	0.0054	0.0013	0.0206	0.0015	0.0017	0.0223	0.1735	0.0159	0.0181	0.006	0.0959	0.016	0.0051	0.0017	0.0019	0.0959	0.0777	0.0066	0.0093	0.0075	0.0242	0.0082	0.0146	0.1615
5	rs5000240	117861849	1.4	0.0122323855097191	3.74	0.0101243314148101	0.288418044553125	0.13484240717599	0.1327	0.072	0.0055	0.0013	0.0205	0.0015	0.0017	0.0222	0.1737	0.016	0.0182	0.0061	0.0956	0.0159	0.0051	0.0017	0.0019	0.0958	0.0779	0.0065	0.0093	0.0075	0.0242	0.0083	0.0146	0.1619
5	rs6888252	117864993	1.4	0.0122323855097191	3.74	0.0101243314148101	0.290999282664983	0.134660512290268	0.1327	0.0721	0.0055	0.0013	0.0205	0.0015	0.0018	0.0222	0.1737	0.016	0.0182	0.0061	0.0954	0.0159	0.0051	0.0017	0.0019	0.0956	0.0779	0.0065	0.0093	0.0075	0.0241	0.0083	0.0146	0.1621
5	rs112582552	117870089	1.4	0.0122323855097191	3.74	0.0101243314148101	0.289659329745111	0.117282286432709	0.132	0.0721	0.0055	0.0013	0.0204	0.0016	0.002	0.0223	0.1737	0.016	0.018	0.0061	0.0951	0.0159	0.005	0.0016	0.002	0.0954	0.0779	0.0065	0.0093	0.0074	0.024	0.0082	0.0146	0.1635
5	rs62372428	117870285	1.4	0.0122323855097191	3.73	0.0110901864771571	0.289659329745111	0.117195942938933	0.132	0.0721	0.0055	0.0013	0.0204	0.0016	0.002	0.0223	0.1737	0.016	0.018	0.0061	0.0951	0.0159	0.005	0.0016	0.002	0.0954	0.0779	0.0065	0.0093	0.0074	0.024	0.0082	0.0146	0.1635
5	rs78985174	117871303	1.4	0.0122323855097191	3.74	0.0101243314148101	0.28903833115018	0.117455045604704	0.132	0.0721	0.0055	0.0013	0.0204	0.0016	0.002	0.0223	0.1737	0.016	0.018	0.0061	0.0951	0.0159	0.005	0.0016	0.002	0.0954	0.0779	0.0065	0.0093	0.0074	0.0241	0.0082	0.0146	0.1635
5	rs35034186	117881331	1.4	0.0122323855097191	3.74	0.0101243314148101	0.277935513951349	0.111381473151021	0.1319	0.0721	0.0055	0.0013	0.0204	0.0016	0.002	0.0223	0.1736	0.0162	0.0179	0.0061	0.0949	0.016	0.0051	0.0016	0.002	0.0955	0.0778	0.0065	0.0093	0.0074	0.024	0.0082	0.0147	0.1637
5	rs61748662	117881816	1.4	0.0122323855097191	3.74	0.0101243314148101	0.276022334451176	0.11011410358038	0.1319	0.0721	0.0055	0.0013	0.0204	0.0016	0.002	0.0223	0.1736	0.0162	0.0179	0.0061	0.0949	0.016	0.0051	0.0016	0.002	0.0956	0.0778	0.0065	0.0093	0.0074	0.024	0.0082	0.0147	0.1638
5	rs11739499	117888912	1.4	0.0122323855097191	3.74	0.0101243314148101	0.24603209507569	0.118406938826225	0.1321	0.0718	0.0055	0.0013	0.0204	0.0016	0.002	0.0223	0.1738	0.0163	0.0179	0.0061	0.0949	0.0161	0.0051	0.0016	0.002	0.0957	0.0778	0.0065	0.0089	0.0073	0.0235	0.0082	0.0147	0.1639
5	rs116413489	117890392	1.4	0.0122323855097191	3.74	0.0101243314148101	0.245419994336774	0.11823365136676	0.1321	0.0718	0.0055	0.0013	0.0204	0.0016	0.002	0.0223	0.1738	0.0163	0.0179	0.0061	0.0949	0.0161	0.0051	0.0016	0.002	0.0957	0.0778	0.0065	0.0089	0.0073	0.0235	0.0082	0.0147	0.1639
5	rs77520493	117890658	1.4	0.0122323855097191	3.74	0.0101243314148101	0.245332619758432	0.118320283111515	0.1321	0.0718	0.0055	0.0013	0.0204	0.0016	0.002	0.0223	0.1738	0.0163	0.0179	0.0061	0.0949	0.0161	0.0051	0.0016	0.002	0.0957	0.0778	0.0065	0.0089	0.0073	0.0235	0.0082	0.0147	0.1639
5	rs17144199	117892157	1.4	0.0122323855097191	3.74	0.0101243314148101	0.226442955533165	0.116937056920894	0.1319	0.0717	0.0055	0.0014	0.0204	0.0016	0.002	0.0223	0.1739	0.0163	0.0179	0.0061	0.0951	0.016	0.0053	0.0016	0.002	0.0957	0.0777	0.0065	0.009	0.0073	0.0236	0.0081	0.0147	0.164
5	rs1012697	117892165	1.4	0.0122323855097191	3.74	0.0101243314148101	0.216455833751801	0.109861296652405	0.1318	0.0717	0.0055	0.0014	0.0204	0.0016	0.002	0.0223	0.1738	0.0163	0.0179	0.0061	0.095	0.016	0.0053	0.0017	0.0021	0.0957	0.0777	0.0066	0.009	0.0073	0.0236	0.0081	0.0147	0.1639
5	rs62370383	117895910	1.4	0.0122323855097191	3.74	0.0101243314148101	0.186319362004565	0.123385683898008	0.1316	0.0715	0.0056	0.0014	0.0204	0.0017	0.0021	0.0222	0.1738	0.0163	0.0179	0.0062	0.095	0.016	0.0054	0.0017	0.0021	0.0957	0.0774	0.0066	0.009	0.0074	0.0234	0.0081	0.0146	0.1642
5	rs71588794	117905969	1.41	0.00982251502104145	3.76	0.00840690164436018	0.110051952607217	0.0528208439220502	0.1306	0.0706	0.0057	0.0017	0.0207	0.002	0.0025	0.0218	0.1734	0.0163	0.018	0.0065	0.0948	0.0158	0.0059	0.002	0.0025	0.0956	0.0763	0.0067	0.0092	0.0078	0.023	0.0081	0.0145	0.1655
5	rs73234352	117914783	1.41	0.00982251502104145	3.75	0.00923137924630118	0.104668184201883	0.0371677161631349	0.1304	0.0704	0.0058	0.0018	0.0209	0.0021	0.0026	0.0222	0.173	0.0162	0.0179	0.0066	0.0948	0.0157	0.006	0.0022	0.0027	0.0952	0.0761	0.0067	0.0093	0.0079	0.0227	0.0082	0.0141	0.1659
5	rs7732518	117915719	1.41	0.00982251502104145	3.75	0.00923137924630118	0.104376927912801	0.0366885226314839	0.1303	0.0704	0.0058	0.0018	0.0208	0.0021	0.0026	0.0222	0.1729	0.0162	0.0178	0.0066	0.0951	0.0156	0.006	0.0022	0.0027	0.0952	0.0764	0.0067	0.0093	0.0079	0.0226	0.0081	0.014	0.1659
5	rs34268858	117921731	1.41	0.00982251502104145	3.75	0.00923137924630118	0.102430676599074	0.0343351618345971	0.1303	0.0704	0.0058	0.0018	0.0209	0.0022	0.0027	0.0222	0.1728	0.016	0.0177	0.0066	0.0952	0.0156	0.006	0.0022	0.0027	0.0953	0.0764	0.0067	0.0093	0.008	0.0225	0.0082	0.014	0.166
5	rs35171378	117926052	1.41	0.00982251502104145	3.75	0.00923137924630118	0.0662696685829814	0.0334647283977128	0.1303	0.0697	0.0057	0.0019	0.0212	0.0023	0.0029	0.0223	0.1724	0.0159	0.0176	0.0068	0.0945	0.0156	0.0061	0.0024	0.0029	0.0944	0.0777	0.0067	0.0094	0.008	0.022	0.0081	0.014	0.1665
5	rs6884692	117926278	1.41	0.00982251502104145	3.75	0.00923137924630118	0.0621039932181011	0.0289815871108716	0.1302	0.0697	0.0057	0.0019	0.0212	0.0024	0.0029	0.0223	0.1724	0.0159	0.0176	0.0068	0.0945	0.0156	0.0061	0.0024	0.0029	0.0943	0.0777	0.0068	0.0094	0.008	0.022	0.0081	0.014	0.1666
5	rs6891639	117927862	1.41	0.00982251502104145	3.75	0.00923137924630118	0.0431681795278919	0.046150496103124	0.1292	0.0693	0.0058	0.002	0.0219	0.0025	0.0031	0.0224	0.1727	0.0158	0.0176	0.0071	0.0946	0.0157	0.0065	0.0025	0.0029	0.0934	0.0783	0.0068	0.0094	0.008	0.0215	0.008	0.0139	0.1664
5	rs77976656	117937790	1.41	0.00982251502104145	3.76	0.00840690164436018	0.0389787314331071	0.0456222928347064	0.1288	0.0692	0.0058	0.002	0.0222	0.0025	0.0032	0.0225	0.1729	0.0159	0.0175	0.0073	0.0942	0.0158	0.0067	0.0025	0.0029	0.0929	0.0784	0.0068	0.0094	0.0079	0.0212	0.0079	0.014	0.1667
5	rs6895488	117940903	1.41	0.00982251502104145	3.76	0.00840690164436018	0.0444432827600725	0.0552157708384631	0.1286	0.0692	0.0058	0.0021	0.0223	0.0026	0.0032	0.0226	0.173	0.0159	0.0175	0.0073	0.0941	0.0158	0.0068	0.0025	0.0029	0.0928	0.0784	0.0068	0.0094	0.0079	0.0212	0.0079	0.014	0.1667
5	rs77794964	117943967	1.41	0.00982251502104145	3.76	0.00840690164436018	0.042768435840751	0.052758440569807	0.1286	0.0693	0.0059	0.0021	0.0223	0.0026	0.0032	0.0226	0.173	0.016	0.0175	0.0073	0.0941	0.0158	0.0068	0.0025	0.0029	0.0928	0.0785	0.0068	0.0094	0.0079	0.0212	0.0079	0.014	0.1667
5	rs6880475	117946886	1.41	0.00982251502104145	3.76	0.00840690164436018	0.0512875771300322	0.0748819943490468	0.1284	0.0693	0.0058	0.0021	0.0224	0.0026	0.0032	0.0226	0.1731	0.016	0.0174	0.0073	0.0945	0.0158	0.0068	0.0025	0.0029	0.0922	0.0787	0.0067	0.0093	0.0076	0.021	0.0078	0.0141	0.1669
5	rs75038652	117947330	1.41	0.00982251502104145	3.76	0.00840690164436018	0.0482295187645518	0.0672394747727265	0.1283	0.0694	0.0058	0.0021	0.0224	0.0026	0.0032	0.0226	0.1732	0.016	0.0174	0.0073	0.0946	0.0158	0.0068	0.0025	0.0029	0.0921	0.0788	0.0067	0.0093	0.0076	0.0209	0.0078	0.0141	0.1669
5	rs114614458	117948334	1.41	0.00982251502104145	3.76	0.00840690164436018	0.0423712310370792	0.0647003949659433	0.1279	0.0695	0.0058	0.0021	0.0225	0.0026	0.0032	0.0225	0.173	0.0158	0.0174	0.0074	0.0952	0.0158	0.0069	0.0025	0.0029	0.0918	0.0794	0.0066	0.0091	0.0076	0.0208	0.0078	0.0141	0.167
5	rs7735096	117949113	1.41	0.00982251502104145	3.75	0.00923137924630118	0.0524142307659137	0.0859730143927169	0.1279	0.0696	0.0057	0.0021	0.0225	0.0027	0.0032	0.0225	0.1729	0.0158	0.0174	0.0073	0.0956	0.0158	0.0069	0.0025	0.0028	0.0917	0.0796	0.0065	0.0091	0.0075	0.0208	0.0077	0.0141	0.1671
5	rs13165881	117949380	1.41	0.00982251502104145	3.75	0.00923137924630118	0.0499801975990059	0.0842965206494787	0.128	0.0696	0.0057	0.0021	0.0225	0.0027	0.0032	0.0225	0.1729	0.0158	0.0174	0.0073	0.0956	0.0158	0.0069	0.0025	0.0028	0.0916	0.0796	0.0065	0.0091	0.0075	0.0208	0.0077	0.0141	0.1671
5	rs111756120	117950112	1.41	0.00982251502104145	3.75	0.00923137924630118	0.0492618688310645	0.0833121191099893	0.128	0.0696	0.0057	0.0021	0.0225	0.0027	0.0032	0.0224	0.1729	0.0158	0.0174	0.0073	0.0956	0.0158	0.0069	0.0025	0.0028	0.0916	0.0796	0.0065	0.0091	0.0075	0.0208	0.0077	0.0141	0.1671
5	rs71583086	117952862	1.41	0.00982251502104145	3.74	0.0101243314148101	0.0496038325697416	0.0933630123974988	0.1282	0.0697	0.0056	0.0021	0.0225	0.0027	0.0032	0.0224	0.1728	0.0158	0.0174	0.0073	0.0956	0.0158	0.0069	0.0025	0.0028	0.0915	0.0797	0.0065	0.0091	0.0076	0.0208	0.0077	0.0142	0.1671
5	rs6595151	117953961	1.41	0.00982251502104145	3.74	0.0101243314148101	0.0543171054207908	0.0996906297800724	0.1283	0.0697	0.0056	0.0021	0.0225	0.0027	0.0032	0.0224	0.1728	0.0158	0.0175	0.0072	0.0956	0.0158	0.0069	0.0025	0.0028	0.0915	0.0798	0.0065	0.009	0.0076	0.0208	0.0077	0.0142	0.167
5	rs114609838	117954671	1.41	0.00982251502104145	3.74	0.0101243314148101	0.0487761151775895	0.0956668466215838	0.1282	0.0697	0.0056	0.002	0.0225	0.0027	0.0032	0.0223	0.1729	0.0157	0.0175	0.0072	0.0957	0.0158	0.0069	0.0025	0.0028	0.0916	0.0799	0.0064	0.009	0.0076	0.0207	0.0076	0.0142	0.167
5	rs115635140	117954749	1.41	0.00982251502104145	3.74	0.0101243314148101	0.0488245443069531	0.0956668466215838	0.1282	0.0697	0.0056	0.002	0.0225	0.0027	0.0032	0.0223	0.173	0.0157	0.0175	0.0072	0.0957	0.0158	0.0069	0.0025	0.0028	0.0916	0.0799	0.0064	0.009	0.0076	0.0207	0.0076	0.0142	0.167
5	rs2115739	117954918	1.41	0.00982251502104145	3.74	0.0101243314148101	0.0496201563875232	0.104191205313512	0.1282	0.0697	0.0056	0.002	0.0225	0.0027	0.0032	0.0223	0.173	0.0157	0.0175	0.0072	0.0957	0.0158	0.0068	0.0025	0.0028	0.0916	0.0799	0.0064	0.009	0.0076	0.0207	0.0076	0.0143	0.167
5	rs73788987	117957080	1.41	0.00982251502104145	3.74	0.0101243314148101	0.0490833816626584	0.110873859212413	0.1282	0.0698	0.0056	0.002	0.0226	0.0026	0.0031	0.0222	0.1732	0.0157	0.0175	0.0071	0.0958	0.0157	0.0068	0.0024	0.0028	0.0919	0.08	0.0064	0.009	0.0076	0.0206	0.0075	0.0143	0.1671
5	rs72782249	117969063	1.41	0.00982251502104145	3.74	0.0101243314148101	0.0599299589159843	0.182598724583481	0.1282	0.0696	0.0055	0.0019	0.0226	0.0025	0.003	0.0218	0.1737	0.0157	0.0176	0.007	0.096	0.0156	0.0067	0.0022	0.0027	0.0929	0.0802	0.0063	0.0089	0.0075	0.0202	0.0071	0.0145	0.1675
5	rs10062821	117979816	1.41	0.00982251502104145	3.74	0.0101243314148101	0.0803420034491454	0.226352149273201	0.1284	0.0691	0.0055	0.0017	0.0228	0.0023	0.0027	0.0216	0.1749	0.0158	0.0177	0.0069	0.0953	0.0152	0.0066	0.0018	0.0025	0.0947	0.08	0.0061	0.0088	0.0075	0.0197	0.0067	0.0147	0.1683
5	rs1991558	117982696	1.41	0.00982251502104145	3.74	0.0101243314148101	0.0715881831203257	0.202507155376648	0.1292	0.0694	0.0055	0.0017	0.0228	0.0023	0.0027	0.0214	0.1747	0.0158	0.0175	0.0068	0.095	0.0152	0.0065	0.0017	0.0025	0.095	0.0802	0.0062	0.0088	0.0074	0.0196	0.0066	0.0147	0.1685
5	rs1429721	117984304	1.41	0.00982251502104145	3.74	0.0101243314148101	0.0594681111702969	0.221038087386348	0.1297	0.0694	0.0054	0.0017	0.0228	0.0022	0.0022	0.0214	0.1747	0.0159	0.0175	0.0068	0.095	0.015	0.0064	0.0017	0.0024	0.0949	0.0806	0.0062	0.0088	0.0074	0.0198	0.0066	0.0146	0.1685
5	rs112901837	117987467	1.41	0.00982251502104145	3.7	0.0144720660009833	0.060133922150127	0.216301608967598	0.1296	0.0694	0.0054	0.0017	0.0228	0.0022	0.0022	0.0215	0.1748	0.0159	0.0175	0.0068	0.095	0.0151	0.0064	0.0017	0.0024	0.0948	0.0805	0.0062	0.0088	0.0074	0.0198	0.0066	0.0146	0.1685
5	rs76831126	118002651	1.41	0.00982251502104145	3.69	0.0157772875230998	0.071859074949205	0.267643825487871	0.1294	0.0693	0.0054	0.0016	0.023	0.0021	0.0021	0.0215	0.1752	0.0159	0.0175	0.0066	0.0952	0.0152	0.0064	0.0016	0.0023	0.0945	0.0805	0.0062	0.0088	0.0074	0.0198	0.0066	0.0146	0.1687
5	rs2115732	118005978	1.41	0.00982251502104145	3.69	0.0157772875230998	0.0694449326640147	0.268792868923807	0.1295	0.0693	0.0054	0.0016	0.023	0.0021	0.0021	0.0215	0.1752	0.0159	0.0176	0.0066	0.0952	0.0153	0.0064	0.0016	0.0023	0.0942	0.0805	0.0062	0.0088	0.0075	0.0199	0.0065	0.0146	0.1687
5	rs35597975	118006434	1.41	0.00982251502104145	3.69	0.0157772875230998	0.0693225760837818	0.264434661671092	0.1295	0.0692	0.0054	0.0016	0.023	0.0021	0.0021	0.0215	0.1752	0.0159	0.0176	0.0066	0.0953	0.0153	0.0064	0.0016	0.0023	0.0942	0.0806	0.0062	0.0088	0.0075	0.0199	0.0065	0.0146	0.1687
5	rs6896169	118014060	1.41	0.00982251502104145	3.69	0.0157772875230998	0.0731601783221361	0.298716375635655	0.1298	0.069	0.0054	0.0015	0.0231	0.0021	0.0021	0.0216	0.1754	0.0158	0.0177	0.0068	0.0951	0.0154	0.0064	0.0016	0.0023	0.0942	0.0805	0.0062	0.0087	0.0075	0.0199	0.0065	0.0147	0.1683
5	rs74799852	118016359	1.41	0.00982251502104145	3.69	0.0157772875230998	0.068086594856415	0.276414639466011	0.1298	0.0691	0.0054	0.0015	0.0231	0.0021	0.0021	0.0216	0.1754	0.0158	0.0177	0.0068	0.0951	0.0154	0.0064	0.0015	0.0023	0.0942	0.0805	0.0062	0.0087	0.0075	0.0199	0.0065	0.0147	0.1683
5	rs76794945	118032323	1.41	0.00982251502104145	3.69	0.0157772875230998	0.0689563502611	0.288556699369835	0.1298	0.0691	0.0054	0.0015	0.0231	0.0021	0.002	0.0215	0.1753	0.0158	0.0177	0.0068	0.0952	0.0154	0.0063	0.0015	0.0022	0.0943	0.0805	0.0062	0.0087	0.0076	0.0199	0.0066	0.0148	0.1683
5	rs730906	118058726	1.41	0.00982251502104145	3.68	0.0171801378070767	0.0830158144565671	0.335455983647688	0.1296	0.0692	0.0054	0.0015	0.0231	0.002	0.0019	0.0214	0.1752	0.0157	0.0178	0.0067	0.0954	0.0156	0.0063	0.0014	0.0022	0.0946	0.0803	0.0062	0.0087	0.0076	0.0198	0.0067	0.0149	0.1684
5	rs13185039	118058967	1.41	0.00982251502104145	3.68	0.0171801378070767	0.0840041286594592	0.406625284789071	0.1294	0.0693	0.0055	0.0014	0.0231	0.002	0.0019	0.0215	0.1751	0.0157	0.0179	0.0067	0.0955	0.0156	0.0063	0.0013	0.0021	0.0944	0.0805	0.0062	0.0086	0.0076	0.0201	0.0067	0.0149	0.1683
5	rs728676	118059534	1.41	0.00982251502104145	3.68	0.0171801378070767	0.0798273574542592	0.413648584576686	0.1291	0.0693	0.0056	0.0014	0.0229	0.002	0.0018	0.0216	0.1747	0.0156	0.0179	0.0067	0.0956	0.016	0.0065	0.0011	0.0021	0.0946	0.0805	0.0063	0.0086	0.0078	0.0201	0.0069	0.0149	0.1681
5	rs6871501	118061494	1.41	0.00982251502104145	3.68	0.0171801378070767	0.105199034630645	0.451112377724515	0.1284	0.0692	0.0054	0.0014	0.0226	0.0021	0.0018	0.0217	0.175	0.0157	0.0182	0.0066	0.0963	0.0167	0.0063	0.0011	0.0021	0.0945	0.0793	0.0063	0.0087	0.0077	0.0202	0.0071	0.0149	0.1683
5	rs17144507	118080021	1.41	0.00982251502104145	3.69	0.0157772875230998	0.125754966361722	0.431744058047374	0.1281	0.0692	0.0053	0.0014	0.0225	0.0021	0.0018	0.0218	0.1751	0.0157	0.0183	0.0065	0.0968	0.017	0.0063	0.001	0.002	0.095	0.0787	0.0062	0.0087	0.0077	0.0203	0.0071	0.0149	0.1683
5	rs76441119	118081953	1.41	0.00982251502104145	3.69	0.0157772875230998	0.120628511472579	0.407533858690854	0.128	0.0692	0.0053	0.0014	0.0225	0.002	0.0018	0.0218	0.175	0.0157	0.0184	0.0065	0.0969	0.0171	0.0063	0.001	0.002	0.0952	0.0784	0.0062	0.0087	0.0077	0.0203	0.0071	0.0149	0.1683
5	rs13152964	118084338	1.41	0.00982251502104145	3.69	0.0157772875230998	0.126140976784545	0.433855526013358	0.128	0.0692	0.0053	0.0014	0.0225	0.002	0.0017	0.0218	0.175	0.0157	0.0184	0.0065	0.097	0.0171	0.0063	0.001	0.002	0.0952	0.0784	0.0062	0.0087	0.0077	0.0203	0.0071	0.0149	0.1684
5	rs586056	118094523	1.41	0.00982251502104145	3.69	0.0157772875230998	0.123718160981222	0.475296250137406	0.128	0.0691	0.0052	0.0014	0.0225	0.002	0.0017	0.0218	0.1746	0.0157	0.0185	0.0065	0.0968	0.0171	0.0062	0.001	0.002	0.0953	0.0787	0.0061	0.0086	0.0077	0.0203	0.0071	0.015	0.1684
5	rs17164561	118096480	1.41	0.00982251502104145	3.69	0.0157772875230998	0.115998486330674	0.469758737588602	0.128	0.0691	0.0052	0.0014	0.0225	0.002	0.0017	0.0218	0.1746	0.0157	0.0186	0.0065	0.0968	0.0171	0.0062	0.001	0.002	0.0953	0.0787	0.0061	0.0086	0.0077	0.0203	0.0071	0.0149	0.1684
5	rs75728833	118104308	1.41	0.00982251502104145	3.69	0.0157772875230998	0.106882133226998	0.44698107442655	0.1281	0.0691	0.0052	0.0014	0.0226	0.002	0.0017	0.0219	0.1745	0.0156	0.0186	0.0065	0.0968	0.0171	0.0062	0.001	0.002	0.0955	0.0787	0.0061	0.0086	0.0078	0.0204	0.007	0.0149	0.1683
5	rs77211338	118108875	1.41	0.00982251502104145	3.69	0.0157772875230998	0.107932368588866	0.431744058047374	0.1282	0.0691	0.0052	0.0014	0.0226	0.002	0.0017	0.0219	0.1744	0.0156	0.0186	0.0066	0.0968	0.017	0.0063	0.001	0.002	0.0956	0.0786	0.0061	0.0086	0.0078	0.0204	0.007	0.0149	0.1683
5	rs17144591	118109356	1.41	0.00982251502104145	3.69	0.0157772875230998	0.111313928004693	0.441797975992036	0.1282	0.0691	0.0052	0.0014	0.0226	0.002	0.0017	0.0219	0.1744	0.0156	0.0186	0.0066	0.0968	0.017	0.0063	0.001	0.002	0.0956	0.0786	0.0061	0.0086	0.0078	0.0204	0.007	0.0149	0.1683
5	rs623228	118110507	1.41	0.00982251502104145	3.69	0.0157772875230998	0.114535801584609	0.462357022228714	0.1282	0.0691	0.0052	0.0014	0.0226	0.002	0.0017	0.0219	0.1744	0.0156	0.0186	0.0066	0.0968	0.017	0.0063	0.001	0.002	0.0956	0.0786	0.0061	0.0086	0.0078	0.0204	0.007	0.0149	0.1683
5	rs10078182	118111042	1.41	0.00982251502104145	3.69	0.0157772875230998	0.111203838246846	0.451112377724515	0.1282	0.0691	0.0052	0.0014	0.0226	0.002	0.0017	0.0219	0.1744	0.0156	0.0186	0.0066	0.0968	0.017	0.0063	0.001	0.002	0.0956	0.0785	0.0061	0.0087	0.0078	0.0204	0.007	0.0149	0.1682
5	rs80126199	118115013	1.41	0.00982251502104145	3.69	0.0157772875230998	0.111920623482077	0.455922589071036	0.1282	0.069	0.0052	0.0014	0.0226	0.002	0.0017	0.0219	0.1744	0.0156	0.0186	0.0066	0.0968	0.017	0.0063	0.001	0.002	0.0957	0.0785	0.0062	0.0087	0.0078	0.0204	0.007	0.0149	0.1682
5	rs17144630	118122869	1.41	0.00982251502104145	3.69	0.0157772875230998	0.122751181561714	0.459941336339199	0.1277	0.0689	0.0052	0.0014	0.0226	0.0021	0.0017	0.022	0.1745	0.0156	0.0186	0.0067	0.0968	0.0172	0.0063	0.001	0.0021	0.0957	0.0781	0.0063	0.0088	0.0079	0.0204	0.007	0.0149	0.1684
5	rs62374071	118125311	1.41	0.00982251502104145	3.69	0.0157772875230998	0.11568812128422	0.443523890922265	0.1277	0.0689	0.0052	0.0014	0.0226	0.0021	0.0017	0.0221	0.1745	0.0156	0.0186	0.0067	0.0968	0.0172	0.0063	0.001	0.0021	0.0957	0.0781	0.0063	0.0088	0.0079	0.0204	0.007	0.0149	0.1684
5	rs78218732	118141872	1.41	0.00982251502104145	3.7	0.0144720660009833	0.128231848520016	0.271672146516398	0.1274	0.069	0.0048	0.0013	0.0225	0.002	0.0015	0.0228	0.1762	0.0153	0.0181	0.0066	0.0965	0.0176	0.0056	0.001	0.0028	0.0961	0.0777	0.0064	0.0086	0.0076	0.0208	0.0065	0.0142	0.1686
5	rs1428638	118154368	1.41	0.00982251502104145	3.7	0.0144720660009833	0.138495917590172	0.271441454797163	0.1274	0.069	0.0048	0.0013	0.0225	0.002	0.0015	0.023	0.1763	0.0153	0.0181	0.0066	0.0965	0.0177	0.0056	0.001	0.0028	0.096	0.0777	0.0064	0.0086	0.0076	0.0209	0.0065	0.0142	0.1686
5	rs17372830	118159037	1.41	0.00982251502104145	3.7	0.0144720660009833	0.136991522727648	0.268907857295775	0.1274	0.069	0.0048	0.0013	0.0225	0.002	0.0015	0.023	0.1763	0.0153	0.0181	0.0066	0.0965	0.0177	0.0056	0.001	0.0028	0.096	0.0777	0.0064	0.0086	0.0076	0.0209	0.0065	0.0142	0.1685
5	rs17144711	118166483	1.41	0.00982251502104145	3.72	0.0121335476472906	0.137241570754351	0.264434661671092	0.1274	0.0689	0.0048	0.0013	0.0225	0.002	0.0015	0.023	0.1764	0.0153	0.018	0.0066	0.0966	0.0176	0.0056	0.0011	0.0028	0.096	0.0777	0.0064	0.0086	0.0075	0.0209	0.0064	0.0142	0.1685
5	rs114006596	118167314	1.41	0.00982251502104145	3.72	0.0121335476472906	0.135279850161113	0.266955133940926	0.1274	0.0689	0.0048	0.0013	0.0225	0.002	0.0015	0.0229	0.1765	0.0153	0.018	0.0066	0.0966	0.0176	0.0056	0.0011	0.0028	0.096	0.0777	0.0064	0.0086	0.0075	0.0209	0.0064	0.0142	0.1685
5	rs13187626	118168513	1.41	0.00982251502104145	3.73	0.0110901864771571	0.136866601356272	0.280599557323607	0.1274	0.0689	0.0047	0.0013	0.0225	0.002	0.0015	0.0229	0.1766	0.0153	0.018	0.0066	0.0966	0.0176	0.0056	0.0011	0.0028	0.096	0.0777	0.0064	0.0086	0.0075	0.0209	0.0064	0.0142	0.1685
5	rs73234502	118173652	1.41	0.00982251502104145	3.73	0.0110901864771571	0.149961673147355	0.302762128271929	0.1274	0.0689	0.0047	0.0013	0.0225	0.002	0.0015	0.0229	0.1766	0.0153	0.018	0.0066	0.0966	0.0176	0.0056	0.0011	0.0028	0.0961	0.0777	0.0064	0.0086	0.0075	0.0209	0.0064	0.0142	0.1686
5	rs35198400	118178178	1.41	0.00982251502104145	3.73	0.0110901864771571	0.141598013520658	0.282699237565896	0.1276	0.0689	0.0047	0.0013	0.0225	0.002	0.0015	0.023	0.1768	0.0153	0.018	0.0065	0.0966	0.0175	0.0055	0.0011	0.0028	0.0961	0.0775	0.0064	0.0085	0.0075	0.021	0.0063	0.0141	0.1687
5	rs7722194	118191798	1.41	0.00982251502104145	3.73	0.0110901864771571	0.139851977461392	0.247339093394564	0.128	0.0689	0.0046	0.0012	0.0224	0.002	0.0015	0.0231	0.1772	0.0153	0.018	0.0064	0.0967	0.0174	0.0053	0.0011	0.0028	0.0961	0.0773	0.0064	0.0084	0.0074	0.0212	0.0062	0.014	0.1689
5	rs73792419	118208627	1.41	0.00982251502104145	3.73	0.0110901864771571	0.154016152372527	0.275023972571688	0.128	0.069	0.0045	0.0012	0.0225	0.002	0.0015	0.0231	0.1773	0.0153	0.018	0.0063	0.0967	0.0174	0.0053	0.0011	0.0027	0.0961	0.0773	0.0064	0.0084	0.0076	0.0212	0.0061	0.0139	0.1689
5	rs4895356	118210168	1.41	0.00982251502104145	3.73	0.0110901864771571	0.152446601654971	0.263519975462864	0.128	0.069	0.0045	0.0012	0.0225	0.002	0.0015	0.0231	0.1773	0.0153	0.018	0.0063	0.0967	0.0174	0.0053	0.0011	0.0027	0.0961	0.0773	0.0064	0.0084	0.0076	0.0212	0.0061	0.0139	0.1689
5	rs77604499	118229829	1.41	0.00982251502104145	3.73	0.0110901864771571	0.143742517312322	0.26535033540418	0.1281	0.069	0.0045	0.0012	0.0225	0.002	0.0015	0.0231	0.1773	0.0153	0.018	0.0062	0.0965	0.0174	0.0053	0.0012	0.0027	0.096	0.0772	0.0064	0.0084	0.0077	0.0214	0.0062	0.0138	0.1688
5	rs17440178	118239648	1.41	0.00982251502104145	3.73	0.0110901864771571	0.144032051390742	0.272942033827766	0.1281	0.069	0.0046	0.0012	0.0225	0.002	0.0015	0.0231	0.1772	0.0153	0.018	0.0062	0.0964	0.0174	0.0053	0.0012	0.0027	0.096	0.0772	0.0064	0.0084	0.0077	0.0214	0.0062	0.0138	0.1688
5	rs35808268	118240005	1.41	0.00982251502104145	3.73	0.0110901864771571	0.144902738324899	0.270173735640947	0.1281	0.0691	0.0046	0.0012	0.0225	0.002	0.0015	0.0231	0.1773	0.0153	0.0179	0.0062	0.0965	0.0174	0.0052	0.0012	0.0027	0.0959	0.0772	0.0064	0.0084	0.0077	0.0214	0.0062	0.0139	0.1688
5	rs6868097	118245193	1.41	0.00982251502104145	3.73	0.0110901864771571	0.149171602436711	0.27236458532069	0.1282	0.0692	0.0046	0.0012	0.0225	0.002	0.0015	0.0231	0.1773	0.0153	0.0179	0.0062	0.0965	0.0174	0.0052	0.0012	0.0027	0.096	0.0772	0.0064	0.0084	0.0076	0.0212	0.0062	0.0138	0.1688
5	rs59241413	118253103	1.41	0.00982251502104145	3.73	0.0110901864771571	0.152746418390853	0.287851872625035	0.1282	0.0693	0.0046	0.0012	0.0225	0.002	0.0015	0.0231	0.1772	0.0153	0.0179	0.0062	0.0965	0.0174	0.0053	0.0012	0.0027	0.096	0.0772	0.0064	0.0084	0.0076	0.021	0.0062	0.0138	0.1689
5	rs75995220	118255343	1.41	0.00982251502104145	3.73	0.0110901864771571	0.151482895014926	0.27780746404759	0.1282	0.0693	0.0046	0.0012	0.0225	0.002	0.0015	0.0231	0.1773	0.0153	0.0179	0.0062	0.0965	0.0174	0.0053	0.0012	0.0027	0.096	0.0772	0.0064	0.0084	0.0076	0.021	0.0062	0.0138	0.1689
5	rs76079099	118271804	1.41	0.00982251502104145	3.73	0.0110901864771571	0.150522804257598	0.280133613546453	0.128	0.069	0.0046	0.0012	0.0225	0.0019	0.0017	0.0233	0.1775	0.0153	0.0179	0.0062	0.0966	0.0174	0.0053	0.0012	0.0027	0.0958	0.0772	0.0063	0.0084	0.0076	0.0209	0.0062	0.0138	0.1691
5	rs79537984	118274618	1.41	0.00982251502104145	3.73	0.0110901864771571	0.153815255082287	0.276066770175467	0.1279	0.069	0.0046	0.0012	0.0225	0.0019	0.0017	0.0233	0.1775	0.0153	0.0178	0.0062	0.0966	0.0174	0.0053	0.0012	0.0027	0.0958	0.0773	0.0063	0.0084	0.0076	0.0208	0.0062	0.0138	0.1692
5	rs17381247	118276728	1.41	0.00982251502104145	3.74	0.0101243314148101	0.158645465871196	0.291145540600557	0.1279	0.0689	0.0046	0.0012	0.0225	0.0019	0.0017	0.0233	0.1775	0.0153	0.0178	0.0062	0.0967	0.0175	0.0053	0.0012	0.0027	0.0958	0.0773	0.0063	0.0084	0.0076	0.0208	0.0062	0.0138	0.1693
5	rs13156156	118285396	1.41	0.00982251502104145	3.74	0.0101243314148101	0.155831198761238	0.301332348883514	0.1278	0.0688	0.0046	0.0012	0.0225	0.0019	0.0017	0.0234	0.1776	0.0152	0.0178	0.0063	0.0966	0.0175	0.0053	0.0012	0.0028	0.0956	0.0772	0.0063	0.0084	0.0076	0.021	0.0062	0.0138	0.1693
5	rs6894429	118295726	1.41	0.00982251502104145	3.74	0.0101243314148101	0.167231191239743	0.3270072889463	0.1277	0.0689	0.0047	0.0012	0.0226	0.0017	0.0017	0.0235	0.1771	0.015	0.0179	0.0065	0.0966	0.0176	0.0055	0.0013	0.0028	0.0948	0.0763	0.0062	0.0083	0.0075	0.0212	0.0062	0.0138	0.1709
5	rs79979980	118301915	1.41	0.00982251502104145	3.76	0.00840690164436018	0.175105671377497	0.312104827994577	0.1277	0.069	0.0047	0.0012	0.0226	0.0017	0.0017	0.0236	0.1772	0.0149	0.0179	0.0065	0.0967	0.0176	0.0056	0.0013	0.0028	0.0945	0.0761	0.0062	0.0082	0.0075	0.0212	0.0064	0.0138	0.1712
5	rs10463707	118302142	1.41	0.00982251502104145	3.76	0.00840690164436018	0.175575439307613	0.314152251697365	0.1277	0.069	0.0047	0.0012	0.0226	0.0017	0.0017	0.0236	0.1772	0.0149	0.0179	0.0065	0.0967	0.0176	0.0056	0.0013	0.0028	0.0945	0.0761	0.0062	0.0082	0.0075	0.0212	0.0064	0.0138	0.1712
5	rs299202	118303974	1.41	0.00982251502104145	3.76	0.00840690164436018	0.174060355856351	0.306465094689574	0.1277	0.0691	0.0047	0.0012	0.0226	0.0017	0.0017	0.0236	0.1771	0.0149	0.0179	0.0065	0.0966	0.0176	0.0056	0.0013	0.0028	0.0946	0.0761	0.0062	0.0082	0.0075	0.0212	0.0064	0.0138	0.1712
5	rs74962742	118344206	1.41	0.00982251502104145	3.74	0.0101243314148101	0.149270225920097	0.257825700739154	0.1286	0.0689	0.0046	0.0013	0.0226	0.0017	0.0018	0.0236	0.1773	0.0149	0.0179	0.0065	0.0959	0.0176	0.0058	0.0013	0.0029	0.0943	0.0758	0.0061	0.0082	0.0076	0.0213	0.0064	0.0135	0.1714
5	rs79786434	118348244	1.41	0.00982251502104145	3.7	0.0144720660009833	0.148711870792408	0.261465553772957	0.1286	0.0689	0.0046	0.0013	0.0226	0.0017	0.0018	0.0236	0.1773	0.0149	0.0179	0.0065	0.0958	0.0176	0.0059	0.0013	0.0029	0.0943	0.0758	0.0061	0.0082	0.0076	0.0213	0.0064	0.0135	0.1714
5	rs17144869	118349058	1.41	0.00982251502104145	3.7	0.0144720660009833	0.149105874930927	0.258961436124977	0.1287	0.0689	0.0046	0.0013	0.0226	0.0017	0.0018	0.0236	0.1773	0.0149	0.0179	0.0065	0.0958	0.0175	0.0059	0.0013	0.0029	0.0943	0.0757	0.0061	0.0082	0.0076	0.0213	0.0064	0.0135	0.1714
5	rs77029843	118351601	1.41	0.00982251502104145	3.7	0.0144720660009833	0.146881363167839	0.259416168511762	0.1287	0.0689	0.0046	0.0013	0.0225	0.0017	0.0018	0.0236	0.1773	0.0149	0.0179	0.0065	0.0957	0.0175	0.0059	0.0013	0.0029	0.0942	0.0757	0.0061	0.0082	0.0076	0.0213	0.0064	0.0135	0.1714
5	rs71583097	118355984	1.41	0.00982251502104145	3.7	0.0144720660009833	0.145193662324464	0.241869709248799	0.1288	0.0689	0.0046	0.0013	0.0225	0.0017	0.0018	0.0236	0.1773	0.0149	0.0179	0.0065	0.0957	0.0175	0.0059	0.0013	0.0029	0.0942	0.0757	0.0061	0.0082	0.0076	0.0213	0.0064	0.0134	0.1714
5	rs4392657	118358569	1.41	0.00982251502104145	3.7	0.0144720660009833	0.146036061964239	0.251832600313911	0.1289	0.0689	0.0046	0.0013	0.0225	0.0017	0.0018	0.0236	0.1774	0.0149	0.0179	0.0065	0.0957	0.0175	0.0059	0.0013	0.0029	0.0941	0.0757	0.0061	0.0082	0.0076	0.0213	0.0065	0.0134	0.1714
5	rs17309689	118365527	1.41	0.00982251502104145	3.7	0.0144720660009833	0.152646440771445	0.264663487611455	0.129	0.069	0.0046	0.0013	0.0224	0.0017	0.0018	0.0237	0.1774	0.0149	0.0179	0.0065	0.0956	0.0175	0.0059	0.0013	0.0029	0.0941	0.0757	0.0061	0.0082	0.0076	0.0213	0.0065	0.0133	0.1713
5	rs80240034	118374401	1.41	0.00982251502104145	3.7	0.0144720660009833	0.139820351278893	0.236881354710373	0.1293	0.069	0.0046	0.0014	0.0225	0.0017	0.0018	0.0237	0.1774	0.0149	0.0179	0.0065	0.0956	0.0175	0.0058	0.0013	0.0029	0.0941	0.0757	0.0061	0.0082	0.0076	0.0213	0.0064	0.0133	0.1711
5	rs17381847	118378475	1.41	0.00982251502104145	3.7	0.0144720660009833	0.13624302075934	0.211492539641594	0.1294	0.069	0.0046	0.0014	0.0225	0.0017	0.0019	0.0237	0.1774	0.0149	0.0179	0.0065	0.0956	0.0175	0.0058	0.0013	0.0029	0.0941	0.0757	0.0061	0.0082	0.0076	0.0213	0.0064	0.0133	0.171
5	rs11742151	118414793	1.4	0.0122323855097191	3.7	0.0144720660009833	0.165618649956738	0.18300418311591	0.1326	0.0687	0.0052	0.0018	0.0224	0.0019	0.002	0.0242	0.1773	0.0149	0.0179	0.0067	0.0945	0.0175	0.0061	0.0013	0.0034	0.0928	0.0763	0.0058	0.0079	0.0077	0.0214	0.0064	0.0132	0.1675
5	rs79946571	118437066	1.4	0.0122323855097191	3.7	0.0144720660009833	0.169950869349723	0.188917802593623	0.1327	0.0687	0.0052	0.0018	0.0224	0.0019	0.002	0.0242	0.1773	0.0149	0.0179	0.0067	0.0945	0.0174	0.0061	0.0013	0.0035	0.0928	0.0764	0.0057	0.0079	0.0077	0.0214	0.0064	0.0132	0.1674
5	rs114759244	118445170	1.4	0.0122323855097191	3.7	0.0144720660009833	0.170412559344821	0.18188991549038	0.1328	0.0687	0.0052	0.0018	0.0224	0.0019	0.002	0.0242	0.1773	0.0149	0.0179	0.0068	0.0945	0.0174	0.0061	0.0013	0.0035	0.0927	0.0764	0.0057	0.0079	0.0077	0.0214	0.0064	0.0132	0.1673
5	rs72784078	118448265	1.4	0.0122323855097191	3.7	0.0144720660009833	0.17198061273491	0.190868931332259	0.1328	0.0687	0.0052	0.0018	0.0224	0.0019	0.002	0.0243	0.1773	0.0149	0.0179	0.0068	0.0945	0.0174	0.0061	0.0013	0.0035	0.0927	0.0764	0.0057	0.0079	0.0077	0.0214	0.0064	0.0132	0.1673
5	rs6880622	118464075	1.4	0.0122323855097191	3.7	0.0144720660009833	0.187218793150463	0.227223649507809	0.133	0.0687	0.0052	0.0018	0.0224	0.0019	0.002	0.0243	0.1773	0.0149	0.0179	0.0068	0.0944	0.0175	0.0061	0.0013	0.0035	0.0927	0.0764	0.0057	0.0079	0.0077	0.0214	0.0064	0.0132	0.1672
5	rs4895362	118480316	1.4	0.0122323855097191	3.7	0.0144720660009833	0.215275929250118	0.205769121028153	0.1331	0.0687	0.0053	0.0019	0.0223	0.0019	0.002	0.0243	0.1772	0.015	0.0179	0.0068	0.0944	0.0174	0.0062	0.0012	0.0036	0.0927	0.0763	0.0058	0.0079	0.0077	0.0215	0.0064	0.0132	0.167
5	rs7717384	118481205	1.4	0.0122323855097191	3.7	0.0144720660009833	0.219359839509541	0.209260572369943	0.1331	0.0687	0.0053	0.0019	0.0223	0.0019	0.002	0.0243	0.1772	0.0149	0.0179	0.0068	0.0944	0.0174	0.0062	0.0012	0.0036	0.0927	0.0763	0.0058	0.0079	0.0077	0.0215	0.0064	0.0132	0.167
5	rs77895732	118487273	1.4	0.0122323855097191	3.71	0.0132591915272001	0.218744510477416	0.206508097723319	0.1331	0.0687	0.0054	0.0019	0.0223	0.0019	0.002	0.0243	0.1772	0.015	0.0179	0.0068	0.0944	0.0174	0.0062	0.0012	0.0036	0.0927	0.0763	0.0058	0.0079	0.0077	0.0215	0.0064	0.0132	0.1669
5	rs114756456	118494527	1.4	0.0122323855097191	3.71	0.0132591915272001	0.22245099720845	0.201563401748417	0.1331	0.0687	0.0054	0.0019	0.0223	0.0019	0.002	0.0242	0.1772	0.015	0.0179	0.0069	0.0944	0.0174	0.0062	0.0012	0.0036	0.0927	0.0763	0.0058	0.008	0.0076	0.0215	0.0064	0.0131	0.1669
5	rs11742202	118495671	1.4	0.0122323855097191	3.72	0.0121335476472906	0.224442027011895	0.205031027814134	0.1331	0.0687	0.0054	0.0019	0.0222	0.0019	0.002	0.0242	0.1772	0.015	0.0179	0.0069	0.0944	0.0174	0.0062	0.0012	0.0036	0.0927	0.0763	0.0058	0.008	0.0076	0.0215	0.0064	0.0131	0.1669
5	rs113776461	118497669	1.4	0.0122323855097191	3.72	0.0121335476472906	0.227447130498016	0.201877822249935	0.1331	0.0687	0.0054	0.0019	0.0223	0.0019	0.002	0.0242	0.1772	0.015	0.0179	0.0068	0.0944	0.0174	0.0062	0.0012	0.0036	0.0927	0.0763	0.0058	0.008	0.0076	0.0215	0.0064	0.0132	0.1669
5	rs116379331	118500264	1.4	0.0122323855097191	3.72	0.0121335476472906	0.228034041345297	0.206296871481922	0.1331	0.0687	0.0054	0.0019	0.0223	0.0019	0.002	0.0242	0.1772	0.015	0.018	0.0068	0.0944	0.0174	0.0062	0.0012	0.0036	0.0928	0.0763	0.0058	0.008	0.0076	0.0215	0.0064	0.0132	0.1669
5	rs9791089	118506603	1.4	0.0122323855097191	3.72	0.0121335476472906	0.23706718872142	0.170778274654062	0.1332	0.0687	0.0054	0.0019	0.0222	0.0019	0.002	0.0242	0.1771	0.015	0.018	0.0069	0.0944	0.0174	0.0061	0.0012	0.0037	0.0928	0.0763	0.0057	0.008	0.0076	0.0215	0.0063	0.0133	0.167
5	rs9790916	118506685	1.4	0.0122323855097191	3.72	0.0121335476472906	0.234801324202961	0.168210892011601	0.1332	0.0687	0.0054	0.0019	0.0222	0.002	0.002	0.0242	0.1771	0.015	0.018	0.0067	0.0944	0.0174	0.0061	0.0012	0.0037	0.0928	0.0763	0.0057	0.008	0.0076	0.0215	0.0063	0.0133	0.167
5	rs9791092	118506805	1.4	0.0122323855097191	3.72	0.0121335476472906	0.23497191288554	0.16899940789326	0.1332	0.0687	0.0054	0.0019	0.0222	0.002	0.002	0.0242	0.1771	0.015	0.018	0.0067	0.0944	0.0174	0.0061	0.0012	0.0037	0.0928	0.0763	0.0057	0.008	0.0076	0.0215	0.0063	0.0133	0.167
5	rs78417630	118508439	1.4	0.0122323855097191	3.71	0.0132591915272001	0.236210731500399	0.178862923126059	0.1332	0.0687	0.0054	0.0019	0.0222	0.002	0.002	0.0242	0.1771	0.015	0.018	0.0067	0.0944	0.0174	0.0061	0.0012	0.0037	0.0928	0.0763	0.0057	0.008	0.0076	0.0215	0.0063	0.0133	0.167
5	rs79460759	118513876	1.4	0.0122323855097191	3.71	0.0132591915272001	0.238957425593204	0.1763538447233	0.1332	0.0687	0.0054	0.0019	0.0221	0.002	0.002	0.0242	0.1772	0.015	0.018	0.0067	0.0944	0.0173	0.0061	0.0012	0.0037	0.0929	0.0763	0.0057	0.0081	0.0076	0.0215	0.0063	0.0132	0.167
5	rs7727906	118516913	1.4	0.0122323855097191	3.71	0.0132591915272001	0.248664869327717	0.202297304811855	0.1332	0.0687	0.0054	0.0019	0.0221	0.0021	0.002	0.0241	0.1772	0.015	0.018	0.0067	0.0944	0.0173	0.006	0.0012	0.0037	0.0929	0.0764	0.0057	0.0081	0.0076	0.0215	0.0063	0.0132	0.167
5	rs10477584	118520371	1.4	0.0122323855097191	3.71	0.0132591915272001	0.254377375636831	0.215979896308117	0.1332	0.0687	0.0054	0.0019	0.0221	0.0021	0.002	0.0241	0.1773	0.015	0.018	0.0067	0.0943	0.0173	0.006	0.0012	0.0037	0.0929	0.0764	0.0057	0.0081	0.0076	0.0215	0.0063	0.0132	0.167
5	rs79845305	118521937	1.4	0.0122323855097191	3.71	0.0132591915272001	0.251490106116942	0.200098280091816	0.1332	0.0687	0.0054	0.0019	0.0221	0.0021	0.002	0.0241	0.1773	0.015	0.018	0.0067	0.0943	0.0173	0.006	0.0012	0.0037	0.0929	0.0764	0.0057	0.0081	0.0076	0.0216	0.0062	0.0132	0.167
5	rs4243445	118523109	1.4	0.0122323855097191	3.71	0.0132591915272001	0.250826372663208	0.195309681052254	0.1334	0.0687	0.0054	0.0019	0.0221	0.0021	0.002	0.0241	0.1773	0.015	0.018	0.0067	0.0943	0.0173	0.006	0.0012	0.0037	0.0929	0.0763	0.0057	0.0081	0.0076	0.0215	0.0062	0.0132	0.1669
5	rs74918855	118541012	1.4	0.0122323855097191	3.71	0.0132591915272001	0.219811695805525	0.150154294629113	0.1335	0.0687	0.0054	0.0019	0.0221	0.0021	0.002	0.0241	0.1772	0.0151	0.0179	0.0067	0.0943	0.0173	0.006	0.0012	0.0037	0.0928	0.0764	0.0057	0.0081	0.0077	0.0215	0.0062	0.0131	0.1669
5	rs115264992	118549793	1.4	0.0122323855097191	3.71	0.0132591915272001	0.211355657255377	0.14666892629045	0.1336	0.0687	0.0053	0.0019	0.0221	0.0021	0.002	0.0241	0.1772	0.0151	0.0179	0.0067	0.0942	0.0173	0.006	0.0012	0.0036	0.0928	0.0764	0.0057	0.0081	0.0077	0.0215	0.0062	0.0131	0.1669
5	rs116665871	118550475	1.4	0.0122323855097191	3.72	0.0121335476472906	0.210552391716402	0.147702035241836	0.1336	0.0687	0.0053	0.0019	0.0221	0.0021	0.002	0.0241	0.1772	0.0151	0.0179	0.0067	0.0942	0.0173	0.006	0.0012	0.0036	0.0928	0.0764	0.0057	0.0081	0.0077	0.0215	0.0062	0.0131	0.1669
5	rs11748383	118574488	1.4	0.0122323855097191	3.72	0.0121335476472906	0.186132293473229	0.160010082057872	0.1339	0.0688	0.0053	0.0018	0.0221	0.0021	0.002	0.0241	0.177	0.0151	0.0179	0.0066	0.0942	0.0173	0.0059	0.0012	0.0036	0.0927	0.0766	0.0058	0.0081	0.0077	0.0216	0.0062	0.0132	0.1668
5	rs114290238	118577878	1.4	0.0122323855097191	3.72	0.0121335476472906	0.182857551498217	0.163799650787437	0.134	0.0688	0.0052	0.0018	0.0221	0.0021	0.002	0.0241	0.177	0.0151	0.0179	0.0066	0.0942	0.0174	0.0059	0.0012	0.0036	0.0927	0.0766	0.0058	0.0081	0.0077	0.0216	0.0062	0.0132	0.1668
5	rs12651962	118579245	1.4	0.0122323855097191	3.7	0.0144720660009833	0.180827813608436	0.161852369110184	0.134	0.0688	0.0052	0.0018	0.0221	0.0021	0.002	0.0241	0.177	0.0151	0.0179	0.0066	0.0941	0.0174	0.0059	0.0012	0.0036	0.0926	0.0766	0.0058	0.0081	0.0077	0.0216	0.0062	0.0132	0.1668
5	rs4895187	118589485	1.41	0.00982251502104145	3.7	0.0144720660009833	0.157421177308082	0.175553532120701	0.1353	0.0691	0.0047	0.0016	0.0221	0.0019	0.0019	0.0242	0.1764	0.0153	0.0178	0.0065	0.0939	0.0174	0.0059	0.0012	0.0033	0.0923	0.0774	0.0058	0.0082	0.0078	0.0216	0.0063	0.0132	0.1665
5	rs78450065	118595505	1.41	0.00982251502104145	3.7	0.0144720660009833	0.120541761475845	0.165265487847853	0.1355	0.0692	0.0046	0.0016	0.0221	0.0019	0.0018	0.0243	0.1762	0.0154	0.0179	0.0065	0.0939	0.0175	0.0058	0.0012	0.0031	0.0922	0.0776	0.0058	0.0083	0.0077	0.0216	0.0063	0.0132	0.1666
5	rs116055231	118598999	1.41	0.00982251502104145	3.7	0.0144720660009833	0.104218273574858	0.159429859138045	0.1356	0.0692	0.0046	0.0016	0.0221	0.0019	0.0018	0.0243	0.1762	0.0154	0.0178	0.0065	0.094	0.0175	0.0058	0.0011	0.0029	0.0921	0.0777	0.0058	0.0083	0.0077	0.0216	0.0063	0.0132	0.1666
5	rs10900729	118605859	1.41	0.00982251502104145	3.7	0.0144720660009833	0.077548631772497	0.180071620677622	0.136	0.0693	0.0045	0.0016	0.0221	0.0019	0.0018	0.0243	0.1759	0.0154	0.0178	0.0064	0.094	0.0175	0.0058	0.0011	0.0026	0.0919	0.0782	0.0058	0.0083	0.0077	0.0216	0.0063	0.0132	0.1666
5	rs1504977	118610519	1.41	0.00982251502104145	3.7	0.0144720660009833	0.0604686703283711	0.173757448789393	0.1393	0.0695	0.0044	0.0015	0.0223	0.0017	0.0016	0.0244	0.1735	0.0152	0.0176	0.0064	0.0935	0.0175	0.0058	0.0011	0.0025	0.0905	0.0798	0.0059	0.0086	0.0076	0.0218	0.0063	0.0133	0.1661
5	rs67375044	118614364	1.41	0.00982251502104145	3.7	0.0144720660009833	0.0577707657989675	0.169888028207059	0.1394	0.0694	0.0044	0.0014	0.0223	0.0017	0.0016	0.0244	0.1733	0.0152	0.0175	0.0063	0.0932	0.0175	0.0058	0.001	0.0025	0.0905	0.0809	0.0059	0.0086	0.0076	0.0218	0.0062	0.0132	0.1658
5	rs10478419	118614942	1.41	0.00982251502104145	3.71	0.0132591915272001	0.0573380274017898	0.174056350721269	0.1395	0.0694	0.0044	0.0014	0.0223	0.0017	0.0015	0.0244	0.1732	0.0152	0.0175	0.0063	0.0932	0.0175	0.0058	0.001	0.0025	0.0905	0.081	0.0059	0.0086	0.0076	0.0218	0.0062	0.0132	0.1658
5	rs10053596	118617930	1.4	0.0122323855097191	3.7	0.0144720660009833	0.0603011425237761	0.194480879875135	0.1398	0.0695	0.0043	0.0014	0.0223	0.0016	0.0014	0.0244	0.173	0.0153	0.0175	0.0063	0.0929	0.0173	0.0059	0.001	0.0025	0.0902	0.0817	0.0059	0.0084	0.0075	0.0219	0.0062	0.0132	0.1661
5	rs62375087	118618465	1.4	0.0122323855097191	3.7	0.0144720660009833	0.0608794781630943	0.191898573815898	0.1399	0.0695	0.0043	0.0014	0.0223	0.0016	0.0014	0.0244	0.173	0.0153	0.0175	0.0063	0.0929	0.0173	0.0059	0.001	0.0025	0.0902	0.0817	0.0059	0.0085	0.0075	0.0219	0.0062	0.0132	0.166
5	rs4895364	118621672	1.4	0.0122323855097191	3.69	0.0157772875230998	0.0631910785284134	0.206191285363233	0.1403	0.0694	0.0043	0.0013	0.0224	0.0015	0.0014	0.0243	0.1729	0.0153	0.0175	0.0063	0.0929	0.0173	0.0059	9e-04	0.0025	0.0902	0.0817	0.0059	0.0085	0.0075	0.0219	0.0062	0.0132	0.1659
5	rs1966479	118627271	1.4	0.0122323855097191	3.69	0.0157772875230998	0.0634215244461662	0.218127618961104	0.1407	0.0694	0.0044	0.0013	0.0224	0.0015	0.0014	0.0243	0.1728	0.0153	0.0175	0.0063	0.0929	0.0174	0.0059	9e-04	0.0024	0.0901	0.0818	0.0059	0.0085	0.0075	0.0219	0.0062	0.0133	0.1658
5	rs2112323	118629279	1.4	0.0122323855097191	3.69	0.0157772875230998	0.061725503581121	0.219850814886909	0.1408	0.0693	0.0044	0.0013	0.0224	0.0015	0.0014	0.0243	0.1728	0.0153	0.0175	0.0063	0.0928	0.0174	0.0059	9e-04	0.0024	0.0901	0.0818	0.0059	0.0085	0.0075	0.0219	0.0062	0.0133	0.1658
5	rs114790657	118638064	1.4	0.0122323855097191	3.69	0.0157772875230998	0.0569969759057257	0.214587631989389	0.1411	0.0692	0.0044	0.0013	0.0223	0.0015	0.0013	0.0243	0.1726	0.0153	0.0175	0.0062	0.0926	0.0174	0.0058	9e-04	0.0024	0.0902	0.082	0.0059	0.0086	0.0076	0.0219	0.0061	0.0133	0.1656
5	rs114814118	118639462	1.4	0.0122323855097191	3.69	0.0157772875230998	0.0546822321024157	0.212771465328393	0.1411	0.0691	0.0044	0.0013	0.0223	0.0015	0.0013	0.0243	0.1726	0.0152	0.0175	0.0063	0.0926	0.0174	0.0058	9e-04	0.0024	0.0902	0.082	0.0059	0.0086	0.0076	0.0219	0.0061	0.0133	0.1656
5	rs35956442	118645200	1.4	0.0122323855097191	3.67	0.0186860599256718	0.0535401897605693	0.224612420923596	0.1413	0.0691	0.0044	0.0013	0.0223	0.0015	0.0013	0.0243	0.1726	0.0152	0.0175	0.0063	0.0925	0.0174	0.0058	9e-04	0.0023	0.0903	0.0821	0.0059	0.0086	0.0077	0.0219	0.0061	0.0133	0.1656
5	rs17145135	118645320	1.4	0.0122323855097191	3.67	0.0186860599256718	0.0540054402736803	0.224938286978408	0.1413	0.0691	0.0044	0.0013	0.0223	0.0015	0.0013	0.0243	0.1726	0.0152	0.0175	0.0063	0.0926	0.0174	0.0058	9e-04	0.0023	0.0903	0.0821	0.0059	0.0086	0.0077	0.0219	0.0061	0.0133	0.1655
5	rs34500219	118650316	1.41	0.00982251502104145	3.67	0.0186860599256718	0.0424445962345672	0.207671127344296	0.1416	0.0689	0.0044	0.0013	0.0223	0.0016	0.0014	0.0242	0.1725	0.0152	0.0175	0.0062	0.0923	0.0175	0.0058	9e-04	0.0022	0.0906	0.0822	0.0059	0.0086	0.0078	0.022	0.0061	0.0133	0.1656
5	rs62375110	118658048	1.4	0.0122323855097191	3.65	0.0220296713647935	0.0263952424798668	0.22831455349627	0.1422	0.0681	0.0044	0.0013	0.0221	0.0017	0.0015	0.0237	0.1721	0.0152	0.0177	0.0059	0.091	0.0176	0.0056	0.001	0.0017	0.0917	0.0827	0.006	0.0085	0.0082	0.0223	0.0058	0.0134	0.1662
5	rs6888116	118659579	1.4	0.0122323855097191	3.66	0.0203006538381497	0.0278014834217269	0.229297815507276	0.1424	0.068	0.0045	0.0013	0.022	0.0017	0.0015	0.0236	0.172	0.0152	0.0178	0.0059	0.0908	0.0177	0.0054	0.001	0.0016	0.0919	0.0828	0.006	0.0085	0.0083	0.0224	0.0058	0.0132	0.1663
5	rs62375113	118666118	1.4	0.0122323855097191	3.66	0.0203006538381497	0.0219962468942764	0.227659807517001	0.1422	0.0681	0.0044	0.0013	0.022	0.0017	0.0014	0.0235	0.1721	0.0149	0.0178	0.0059	0.0906	0.0178	0.0054	0.001	0.0016	0.0922	0.0828	0.006	0.0086	0.0083	0.0226	0.0056	0.0131	0.1666
5	rs7704398	118667642	1.4	0.0122323855097191	3.65	0.0220296713647935	0.0219500447046945	0.227114652465071	0.1422	0.0681	0.0044	0.0013	0.022	0.0017	0.0014	0.0235	0.1721	0.0149	0.0178	0.0059	0.0907	0.0178	0.0054	0.001	0.0016	0.0922	0.0828	0.006	0.0086	0.0083	0.0226	0.0056	0.0131	0.1665
5	rs3813304	118675405	1.4	0.0122323855097191	3.66	0.0203006538381497	0.0227166425910903	0.224503833117382	0.1425	0.0679	0.0044	0.0013	0.022	0.0018	0.0014	0.0235	0.1719	0.0148	0.0177	0.0059	0.0906	0.0179	0.0054	0.0011	0.0016	0.0922	0.0827	0.006	0.0087	0.0083	0.0227	0.0056	0.0131	0.1668
5	rs17450512	118676043	1.4	0.0122323855097191	3.66	0.0203006538381497	0.0189613572057407	0.20124914548629	0.1423	0.0678	0.0045	0.0013	0.0219	0.0018	0.0014	0.0236	0.1712	0.0147	0.0173	0.0059	0.0895	0.0183	0.0055	0.0013	0.0016	0.0925	0.0824	0.0064	0.0091	0.0084	0.023	0.0055	0.0133	0.1671
5	rs116051841	118677032	1.38	0.0185789308352599	3.66	0.0203006538381497	0.0214918647647642	0.178862923126059	0.1421	0.0676	0.0046	0.0012	0.0215	0.0018	0.0014	0.0238	0.1702	0.0144	0.0172	0.0061	0.088	0.0189	0.0057	0.0015	0.0017	0.093	0.082	0.0068	0.0097	0.0085	0.0235	0.0054	0.0134	0.1675
5	rs250303	118677093	1.38	0.0185789308352599	3.66	0.0203006538381497	0.0215009601007271	0.179164834360475	0.1421	0.0676	0.0046	0.0012	0.0215	0.0018	0.0014	0.0238	0.1702	0.0144	0.0172	0.0061	0.088	0.0189	0.0057	0.0015	0.0017	0.093	0.082	0.0068	0.0097	0.0085	0.0235	0.0054	0.0135	0.1675
5	rs6860034	118689760	1.38	0.0185789308352599	3.65	0.0220296713647935	0.0257166133610556	0.192001641399464	0.1421	0.0677	0.0044	0.0012	0.0215	0.0018	0.0014	0.0239	0.1702	0.0142	0.0169	0.0061	0.0879	0.019	0.0058	0.0015	0.0017	0.0931	0.082	0.0069	0.0098	0.0085	0.0236	0.0054	0.0135	0.1675
5	rs3920174	118690483	1.38	0.0185789308352599	3.65	0.0220296713647935	0.0264902006265727	0.191898573815898	0.1421	0.0676	0.0044	0.0012	0.0215	0.0018	0.0014	0.0239	0.1704	0.0142	0.0169	0.0061	0.0878	0.019	0.0058	0.0015	0.0017	0.093	0.0819	0.0069	0.0098	0.0085	0.0236	0.0054	0.0135	0.1675
5	rs10477585	118692455	1.38	0.0185789308352599	3.65	0.0220296713647935	0.0268297976135454	0.193860061239664	0.1422	0.0676	0.0044	0.0012	0.0215	0.0018	0.0014	0.024	0.1703	0.0142	0.0169	0.0061	0.0877	0.0189	0.0058	0.0015	0.0017	0.0931	0.0819	0.0069	0.0098	0.0085	0.0236	0.0053	0.0137	0.1674
5	rs10073521	118695797	1.38	0.0185789308352599	3.65	0.0220296713647935	0.0269472452845295	0.205874635080142	0.1422	0.0675	0.0044	0.0012	0.0214	0.0015	0.0014	0.0241	0.1704	0.0143	0.017	0.0061	0.0877	0.019	0.0058	0.0015	0.0017	0.0932	0.082	0.0069	0.0098	0.0085	0.0236	0.0053	0.0137	0.1675
5	rs17145265	118698998	1.38	0.0185789308352599	3.66	0.0203006538381497	0.0281308487423873	0.199158311975777	0.1422	0.0673	0.0043	0.0012	0.0212	0.0015	0.0014	0.0241	0.1705	0.0143	0.017	0.0061	0.0876	0.0189	0.0057	0.0015	0.0017	0.0931	0.0821	0.0069	0.0098	0.0085	0.0236	0.0054	0.0137	0.1677
5	rs35109842	118699537	1.38	0.0185789308352599	3.66	0.0203006538381497	0.0282744281584582	0.196659018326756	0.1423	0.0673	0.0043	0.0012	0.0212	0.0015	0.0014	0.0241	0.1705	0.0143	0.017	0.0061	0.0877	0.0189	0.0057	0.0015	0.0017	0.0931	0.0821	0.0069	0.0098	0.0085	0.0236	0.0054	0.0137	0.1677
5	rs55682871	118708933	1.38	0.0185789308352599	3.66	0.0203006538381497	0.0305608415281902	0.209366678391859	0.1429	0.0672	0.0043	0.0012	0.0212	0.0015	0.0014	0.0241	0.1702	0.0144	0.0169	0.0061	0.0875	0.019	0.0057	0.0015	0.0017	0.0932	0.0817	0.007	0.0098	0.0085	0.0237	0.0054	0.0138	0.1678
5	rs62375120	118715080	1.37	0.0226652410801554	3.68	0.0171801378070767	0.0333953518568758	0.208518330387041	0.1435	0.0668	0.0043	0.0012	0.0212	0.0015	0.0014	0.0239	0.1699	0.0144	0.0168	0.0061	0.087	0.0191	0.0057	0.0015	0.0017	0.0934	0.0819	0.007	0.0099	0.0085	0.0238	0.0054	0.0138	0.1678
5	rs6893184	118730867	1.37	0.0226652410801554	3.68	0.0171801378070767	0.036105624743735	0.213198340012011	0.1438	0.0665	0.0043	0.0012	0.0212	0.0016	0.0014	0.0237	0.1698	0.0145	0.0167	0.0061	0.0867	0.0191	0.0057	0.0015	0.0017	0.0935	0.082	0.0071	0.01	0.0084	0.0239	0.0054	0.0138	0.1679
5	rs115136626	118734562	1.37	0.0226652410801554	3.68	0.0171801378070767	0.0360662408120054	0.21309159484377	0.1439	0.0664	0.0044	0.0012	0.0212	0.0016	0.0015	0.0237	0.1698	0.0145	0.0167	0.0062	0.0864	0.0191	0.0057	0.0015	0.0017	0.0936	0.082	0.0071	0.01	0.0085	0.0239	0.0054	0.0138	0.168
5	rs73790861	118736728	1.37	0.0226652410801554	3.68	0.0171801378070767	0.0365143409578956	0.21759003357919	0.144	0.0664	0.0044	0.0012	0.0212	0.0016	0.0015	0.0237	0.1698	0.0145	0.0167	0.0062	0.0863	0.0191	0.0057	0.0015	0.0018	0.0936	0.082	0.0072	0.01	0.0085	0.0239	0.0054	0.0138	0.168
5	rs77390892	118738066	1.37	0.0226652410801554	3.68	0.0171801378070767	0.0310663641316826	0.211066798329293	0.1441	0.0664	0.0044	0.0012	0.0212	0.0016	0.0015	0.0236	0.1699	0.0145	0.0167	0.0062	0.0862	0.0191	0.0057	0.0015	0.0018	0.0935	0.0821	0.0072	0.0098	0.0085	0.0239	0.0054	0.0138	0.1681
5	rs11741567	118741103	1.37	0.0226652410801554	3.67	0.0186860599256718	0.0229923094870414	0.205558147020254	0.1441	0.0665	0.0044	0.0012	0.0212	0.0016	0.0015	0.0235	0.1701	0.0145	0.0166	0.0062	0.086	0.0191	0.0057	0.0015	0.0018	0.0935	0.0823	0.0072	0.0093	0.0085	0.0238	0.0054	0.0138	0.1684
5	rs4895191	118744442	1.37	0.0226652410801554	3.67	0.0186860599256718	0.0171977322708151	0.212984867336905	0.1442	0.0666	0.0044	0.0012	0.0212	0.0017	0.0015	0.0234	0.1703	0.0145	0.0166	0.0063	0.0857	0.0191	0.0057	0.0015	0.0017	0.0933	0.0826	0.0072	0.0088	0.0084	0.0238	0.0054	0.0138	0.1688
5	rs467076	118753515	1.37	0.0226652410801554	3.67	0.0186860599256718	0.0159488990714466	0.220066526812829	0.1442	0.0666	0.0044	0.0012	0.0211	0.0017	0.0016	0.0233	0.1706	0.0145	0.0166	0.0063	0.0856	0.0191	0.0057	0.0016	0.0017	0.0931	0.0828	0.0072	0.0086	0.0084	0.0237	0.0054	0.0138	0.169
5	rs35695978	118787509	1.37	0.0226652410801554	3.68	0.0171801378070767	0.0130064791092925	0.230172975102048	0.1443	0.0665	0.0043	0.0011	0.0212	0.0017	0.0016	0.0231	0.1708	0.0145	0.0166	0.0064	0.0855	0.019	0.0057	0.0016	0.0017	0.0928	0.0832	0.0072	0.0084	0.0083	0.0237	0.0055	0.0137	0.1692
5	rs78414336	118794984	1.37	0.0226652410801554	3.67	0.0186860599256718	0.0127505004927421	0.235005566912277	0.1444	0.0665	0.0043	0.0011	0.0212	0.0017	0.0016	0.023	0.1709	0.0145	0.0165	0.0066	0.0854	0.019	0.0057	0.0016	0.0017	0.0926	0.0833	0.0072	0.0083	0.0083	0.0237	0.0055	0.0137	0.1694
5	rs257972	118806463	1.37	0.0226652410801554	3.67	0.0186860599256718	0.0130064791092925	0.242314726367824	0.1444	0.0665	0.0043	0.0011	0.0213	0.0017	0.0016	0.023	0.1709	0.0145	0.0165	0.0067	0.0854	0.0189	0.0057	0.0016	0.0017	0.0925	0.0835	0.0072	0.0082	0.0083	0.0236	0.0055	0.0137	0.1695
5	Affx-25479199	118811533	1.37	0.0226652410801554	3.67	0.0186860599256718	0.0120823072294791	0.236439561525388	0.1444	0.0665	0.0043	0.0011	0.0213	0.0017	0.0016	0.0229	0.1709	0.0145	0.0165	0.0067	0.0854	0.0189	0.0058	0.0016	0.0016	0.0925	0.0835	0.0072	0.0082	0.0083	0.0236	0.0055	0.0136	0.1696
5	rs528723	118818980	1.37	0.0226652410801554	3.65	0.0220296713647935	0.0121898131581287	0.237876357464678	0.1445	0.0665	0.0043	0.0011	0.0213	0.0018	0.0016	0.0229	0.1709	0.0145	0.0165	0.0067	0.0855	0.0188	0.0058	0.0016	0.0016	0.0923	0.0836	0.0072	0.0081	0.0083	0.0236	0.0056	0.0136	0.1696
5	rs7723390	118825790	1.37	0.0226652410801554	3.66	0.0203006538381497	0.0121419447439984	0.250481859145932	0.1445	0.0666	0.0043	0.0011	0.0213	0.0018	0.0016	0.0228	0.1708	0.0145	0.0165	0.0067	0.0855	0.0188	0.0058	0.0016	0.0016	0.0923	0.0836	0.0072	0.0081	0.0083	0.0237	0.0056	0.0136	0.1696
5	rs2678091	118834606	1.37	0.0226652410801554	3.66	0.0203006538381497	0.0108524167834261	0.237323412800166	0.1448	0.0666	0.0043	0.0011	0.0213	0.0018	0.0016	0.0227	0.1704	0.0146	0.0164	0.0068	0.0857	0.0187	0.0058	0.0016	0.0016	0.0925	0.0836	0.0072	0.008	0.0083	0.0237	0.0056	0.0135	0.1697
5	rs460945	118837833	1.37	0.0226652410801554	3.66	0.0203006538381497	0.0103136249543889	0.229735260309747	0.1448	0.0666	0.0043	0.0011	0.0212	0.0018	0.0016	0.0227	0.1704	0.0146	0.0165	0.0068	0.0857	0.0187	0.0058	0.0016	0.0016	0.0925	0.0836	0.0072	0.008	0.0083	0.0237	0.0056	0.0135	0.1697
5	rs115863756	118848150	1.37	0.0226652410801554	3.67	0.0186860599256718	0.00989733766937307	0.217697515792572	0.1447	0.0666	0.0043	0.0011	0.0212	0.0018	0.0016	0.0227	0.1704	0.0146	0.0165	0.0068	0.0856	0.0187	0.0058	0.0016	0.0016	0.0924	0.0837	0.0072	0.0079	0.0083	0.0237	0.0057	0.0135	0.1697
5	rs75926133	118849377	1.37	0.0226652410801554	3.67	0.0186860599256718	0.00975975140955596	0.21490866035715	0.1447	0.0666	0.0043	0.0011	0.0212	0.0018	0.0016	0.0227	0.1704	0.0146	0.0165	0.0068	0.0856	0.0187	0.0058	0.0016	0.0016	0.0924	0.0837	0.0072	0.0079	0.0083	0.0237	0.0057	0.0135	0.1697
5	rs11539471	118860938	1.37	0.0226652410801554	3.69	0.0157772875230998	0.0100105260961461	0.218665639742481	0.1446	0.0667	0.0043	0.0011	0.0213	0.0019	0.0016	0.0226	0.1703	0.0146	0.0165	0.0068	0.0855	0.0186	0.006	0.0016	0.0016	0.0922	0.0836	0.0071	0.0078	0.0084	0.0238	0.0058	0.0135	0.1698
5	rs11205	118861713	1.37	0.0226652410801554	3.69	0.0157772875230998	0.0094344680169533	0.215444059008505	0.1446	0.0667	0.0043	0.0011	0.0213	0.0019	0.0016	0.0226	0.1702	0.0146	0.0165	0.0068	0.0857	0.0186	0.006	0.0016	0.0016	0.0921	0.0837	0.0071	0.0078	0.0084	0.0238	0.0058	0.0135	0.1699
5	rs78417112	118873313	1.37	0.0226652410801554	3.7	0.0144720660009833	0.0100830630816663	0.191383517578088	0.1445	0.0668	0.0043	0.0011	0.0213	0.0019	0.0017	0.0224	0.1703	0.0146	0.0164	0.0068	0.0857	0.0185	0.006	0.0016	0.0016	0.092	0.0838	0.007	0.0076	0.0085	0.0238	0.0058	0.0135	0.17
5	rs77313938	118873760	1.37	0.0226652410801554	3.7	0.0144720660009833	0.0101507740037852	0.19025204923699	0.1445	0.0668	0.0043	0.0011	0.0213	0.0019	0.0017	0.0224	0.1703	0.0146	0.0164	0.0068	0.0857	0.0185	0.006	0.0016	0.0016	0.092	0.0838	0.007	0.0076	0.0085	0.0238	0.0058	0.0135	0.17
5	rs80001599	118882061	1.37	0.0226652410801554	3.71	0.0132591915272001	0.0101559967330806	0.175853501590035	0.1445	0.0669	0.0043	0.0011	0.0214	0.0019	0.0017	0.0222	0.1703	0.0146	0.0164	0.0068	0.0857	0.0185	0.0059	0.0016	0.0016	0.092	0.0839	0.007	0.0075	0.0085	0.0238	0.0059	0.0135	0.17
5	rs113943813	118890601	1.37	0.0226652410801554	3.7	0.0144720660009833	0.0109737427952855	0.189738499501101	0.1445	0.0669	0.0043	0.0011	0.0214	0.0019	0.0018	0.022	0.1704	0.0146	0.0164	0.0069	0.0857	0.0185	0.0059	0.0016	0.0016	0.0919	0.084	0.007	0.0074	0.0085	0.0238	0.0059	0.0135	0.1701
5	rs246966	118891682	1.37	0.0226652410801554	3.71	0.0132591915272001	0.0115151454627682	0.222552184077505	0.1445	0.067	0.0043	0.0011	0.0214	0.0019	0.0018	0.0219	0.1705	0.0146	0.0163	0.0069	0.0857	0.0185	0.0059	0.0016	0.0016	0.0919	0.084	0.007	0.0074	0.0086	0.0238	0.0059	0.0136	0.1701
5	rs75716853	118906229	1.36	0.0274689319808498	3.71	0.0132591915272001	0.0123524119526893	0.236881354710373	0.1436	0.0669	0.0043	0.0011	0.0217	0.002	0.0018	0.0217	0.1702	0.0148	0.0161	0.0071	0.0856	0.0182	0.006	0.0015	0.0018	0.092	0.0851	0.007	0.0074	0.0086	0.0236	0.006	0.0136	0.1701
5	rs116195129	118911571	1.36	0.0274689319808498	3.71	0.0132591915272001	0.0156799007886226	0.242314726367824	0.1429	0.0669	0.0043	0.0011	0.0219	0.002	0.0018	0.0215	0.17	0.0149	0.016	0.0072	0.0855	0.0179	0.006	0.0014	0.0019	0.0921	0.0859	0.007	0.0074	0.0087	0.0234	0.0061	0.0136	0.1703
5	rs79540648	118912697	1.36	0.0274689319808498	3.72	0.0121335476472906	0.0160736257976462	0.253411363149183	0.1428	0.0669	0.0043	0.0011	0.0219	0.002	0.0018	0.0215	0.17	0.0149	0.016	0.0072	0.0855	0.0179	0.006	0.0014	0.0019	0.0921	0.0859	0.007	0.0074	0.0087	0.0234	0.0061	0.0136	0.1703
5	rs162196	118915821	1.36	0.0274689319808498	3.72	0.0121335476472906	0.0159635356895804	0.230501438186522	0.1427	0.0668	0.0043	0.0011	0.0219	0.0021	0.0018	0.0215	0.1701	0.015	0.016	0.0072	0.0853	0.0178	0.0061	0.0014	0.0019	0.092	0.0861	0.007	0.0074	0.0087	0.0234	0.0061	0.0136	0.1704
5	rs71585222	118916330	1.36	0.0274689319808498	3.71	0.0132591915272001	0.0147405354389869	0.212664790837299	0.1426	0.0668	0.0043	0.0011	0.0219	0.0021	0.0018	0.0215	0.1701	0.0149	0.016	0.0073	0.0853	0.0178	0.0061	0.0014	0.0019	0.092	0.0861	0.007	0.0074	0.0087	0.0233	0.0061	0.0137	0.1704
5	rs72790227	118917492	1.36	0.0274689319808498	3.71	0.0132591915272001	0.0151872117464612	0.201772997176456	0.1426	0.0668	0.0043	0.0011	0.0219	0.0021	0.0018	0.0215	0.1699	0.0149	0.016	0.0073	0.0852	0.0178	0.0061	0.0014	0.0019	0.092	0.0861	0.007	0.0074	0.0087	0.0233	0.0062	0.0137	0.1707
5	rs10463719	118923303	1.35	0.0330775438811865	3.72	0.0121335476472906	0.0186641200718879	0.241647298718266	0.1424	0.0662	0.0043	0.0011	0.022	0.0021	0.0019	0.0209	0.1698	0.0149	0.0162	0.0075	0.0858	0.017	0.0062	0.0014	0.002	0.0922	0.0871	0.0071	0.0073	0.0089	0.0232	0.0062	0.0137	0.1703
5	rs77444240	118927746	1.35	0.0330775438811865	3.71	0.0132591915272001	0.0165571491238514	0.212344873480002	0.1425	0.0661	0.0043	0.0012	0.022	0.0021	0.0019	0.0208	0.1697	0.0149	0.0162	0.0075	0.0859	0.0168	0.0062	0.0014	0.002	0.0922	0.0874	0.0071	0.0073	0.009	0.0232	0.0062	0.0137	0.1701
5	rs10519601	118942621	1.35	0.0330775438811865	3.7	0.0144720660009833	0.016044213956738	0.219742984921617	0.1424	0.066	0.0044	0.0012	0.0219	0.0022	0.0019	0.0207	0.1696	0.015	0.0162	0.0076	0.0857	0.0169	0.0062	0.0014	0.0021	0.092	0.0878	0.0071	0.0073	0.009	0.0231	0.0063	0.0137	0.1699
5	rs7712974	118943108	1.35	0.0330775438811865	3.7	0.0144720660009833	0.0167914787547238	0.23842971495909	0.1424	0.066	0.0044	0.0012	0.0219	0.0022	0.002	0.0207	0.1696	0.015	0.0162	0.0076	0.0857	0.0169	0.0062	0.0014	0.0021	0.0919	0.0879	0.0071	0.0073	0.009	0.0231	0.0063	0.0138	0.1699
5	rs328660	118951882	1.34	0.0395827626793828	3.7	0.0144720660009833	0.0376379282004076	0.267643825487871	0.1419	0.0662	0.0045	0.0013	0.0218	0.0022	0.002	0.0207	0.1695	0.0153	0.0161	0.0084	0.0837	0.017	0.0064	0.0014	0.0021	0.0896	0.0895	0.0073	0.0077	0.0092	0.0231	0.0065	0.0139	0.1703
5	rs76673787	118954142	1.34	0.0395827626793828	3.7	0.0144720660009833	0.0361713309392097	0.261693574608818	0.1417	0.0663	0.0045	0.0013	0.0218	0.0022	0.002	0.0207	0.1695	0.0153	0.0161	0.0084	0.0837	0.017	0.0064	0.0014	0.0022	0.0896	0.0895	0.0073	0.0077	0.0091	0.0231	0.0065	0.0139	0.1703
5	rs1376752	118962347	1.34	0.0395827626793828	3.7	0.0144720660009833	0.0364482030471042	0.260440229975019	0.1415	0.0664	0.0044	0.0013	0.0217	0.0022	0.002	0.0208	0.1694	0.0154	0.0162	0.0084	0.0837	0.0171	0.0064	0.0014	0.0022	0.0896	0.0894	0.0074	0.0077	0.0091	0.0231	0.0065	0.0139	0.1703
5	rs77045753	118964074	1.34	0.0395827626793828	3.69	0.0157772875230998	0.0362502878404379	0.257485285814988	0.1415	0.0664	0.0044	0.0013	0.0217	0.0022	0.002	0.0208	0.1694	0.0154	0.0162	0.0084	0.0837	0.0171	0.0064	0.0014	0.0022	0.0896	0.0894	0.0074	0.0077	0.0091	0.0231	0.0065	0.0139	0.1703
5	rs1451807	118965219	1.34	0.0395827626793828	3.69	0.0157772875230998	0.0359875624198755	0.266955133940926	0.1418	0.0666	0.0045	0.0013	0.0217	0.0022	0.002	0.0208	0.1694	0.0154	0.0162	0.0085	0.0836	0.0171	0.0064	0.0014	0.0022	0.0895	0.0891	0.0074	0.0077	0.0091	0.0231	0.0065	0.0138	0.1703
5	rs17469691	118968604	1.34	0.0395827626793828	3.69	0.0157772875230998	0.0221724547480824	0.258734163767091	0.141	0.0667	0.0048	0.0017	0.0217	0.0024	0.0022	0.0208	0.1693	0.0154	0.0162	0.0085	0.0836	0.0172	0.0067	0.0014	0.0022	0.0886	0.089	0.0074	0.0077	0.0091	0.0233	0.0066	0.0138	0.1702
5	rs78823077	118969342	1.34	0.0395827626793828	3.7	0.0144720660009833	0.0233571567545475	0.268218156124282	0.1409	0.0667	0.0048	0.0018	0.0217	0.0024	0.0023	0.0208	0.1693	0.0154	0.0162	0.0086	0.0836	0.0171	0.0068	0.0014	0.0022	0.0885	0.089	0.0074	0.0077	0.0091	0.0233	0.0066	0.0138	0.1702
5	rs328694	118969960	1.34	0.0395827626793828	3.69	0.0157772875230998	0.0236968604691673	0.271326131684675	0.1409	0.0667	0.0048	0.0018	0.0217	0.0024	0.0023	0.0208	0.1693	0.0154	0.0162	0.0086	0.0836	0.0171	0.0068	0.0014	0.0022	0.0884	0.089	0.0074	0.0077	0.0091	0.0234	0.0066	0.0138	0.1702
5	rs715715	118977870	1.33	0.0470797710233837	3.69	0.0157772875230998	0.0398859867422977	0.266381645968273	0.1405	0.0672	0.0049	0.0017	0.0216	0.0025	0.0024	0.021	0.1684	0.0156	0.0162	0.0088	0.0839	0.0182	0.0066	0.0014	0.002	0.0882	0.0898	0.0075	0.0077	0.0092	0.0231	0.0066	0.0136	0.1689
5	rs2431375	118982658	1.33	0.0470797710233837	3.69	0.0157772875230998	0.037610901703036	0.223093750891437	0.1393	0.0676	0.0048	0.0017	0.0212	0.0024	0.0023	0.0212	0.1688	0.0155	0.0162	0.0088	0.0849	0.0182	0.0064	0.0013	0.002	0.0883	0.0901	0.0076	0.0077	0.0092	0.0231	0.0064	0.0134	0.1693
5	rs179274	118987108	1.33	0.0470797710233837	3.66	0.0203006538381497	0.0352589696093372	0.201458631404874	0.1391	0.0674	0.0048	0.0017	0.0212	0.0023	0.0024	0.0213	0.1685	0.0155	0.0163	0.0088	0.0854	0.0182	0.0064	0.0013	0.002	0.0885	0.0897	0.0076	0.0078	0.0092	0.0233	0.0063	0.0133	0.1693
5	rs74343048	118989356	1.33	0.0470797710233837	3.64	0.0238790106330393	0.0327038612820274	0.189533211808396	0.139	0.0675	0.0048	0.0017	0.0212	0.0024	0.0024	0.0213	0.1685	0.0155	0.0163	0.0088	0.0853	0.0182	0.0063	0.0013	0.002	0.0885	0.0897	0.0076	0.0078	0.0092	0.0232	0.0063	0.0133	0.1692
5	rs62376470	118997485	1.32	0.055666547717423	3.63	0.0258547100235892	0.0363029921546007	0.165559206008324	0.1384	0.0683	0.0048	0.0017	0.0209	0.0023	0.0023	0.0209	0.1681	0.0157	0.0162	0.0087	0.0855	0.0183	0.006	0.0013	0.002	0.0894	0.0907	0.0077	0.0079	0.0092	0.0229	0.0061	0.0134	0.1687
5	rs75846086	119014926	1.32	0.055666547717423	3.63	0.0258547100235892	0.0387024634141781	0.174255717762222	0.1383	0.0684	0.0048	0.0017	0.0208	0.0023	0.0023	0.0209	0.168	0.0157	0.0162	0.0087	0.0855	0.0183	0.0059	0.0012	0.002	0.0896	0.0908	0.0078	0.0079	0.0092	0.0229	0.006	0.0134	0.1686
5	rs330204	119015813	1.32	0.055666547717423	3.64	0.0238790106330393	0.0407933787537558	0.175453581735992	0.1383	0.0684	0.0048	0.0017	0.0208	0.0023	0.0023	0.0209	0.168	0.0157	0.0162	0.0087	0.0855	0.0183	0.0059	0.0012	0.002	0.0896	0.0908	0.0078	0.0079	0.0092	0.0229	0.006	0.0134	0.1686
5	rs11959838	119028818	1.32	0.055666547717423	3.57	0.0407165604515682	0.0406791868018438	0.182700060279102	0.1383	0.0685	0.0048	0.0018	0.0208	0.0023	0.0024	0.0208	0.1679	0.0157	0.0162	0.0087	0.0855	0.0183	0.0059	0.0012	0.0021	0.0897	0.0909	0.0078	0.0079	0.0093	0.0228	0.006	0.0134	0.1685
5	rs111226309	119032708	1.32	0.055666547717423	3.46	0.0851540123614781	0.0384275492707479	0.15798257461064	0.1383	0.0684	0.0048	0.0018	0.0208	0.0023	0.0024	0.0208	0.1679	0.0157	0.0162	0.0087	0.0854	0.0184	0.0059	0.0013	0.0021	0.0897	0.0911	0.0078	0.0079	0.0093	0.0228	0.006	0.0134	0.1684
5	rs11949190	119043487	1.32	0.055666547717423	3.47	0.0800071130091993	0.0364085602001976	0.157308779897678	0.1383	0.0685	0.0048	0.0018	0.0205	0.0023	0.0024	0.0206	0.1674	0.0157	0.0163	0.0087	0.085	0.0185	0.0059	0.0013	0.0023	0.0902	0.0923	0.0077	0.008	0.0093	0.0226	0.0061	0.0135	0.1676
5	rs162605	119045910	1.32	0.055666547717423	3.48	0.0751031739839783	0.0342233564783728	0.146856569611535	0.1383	0.0682	0.0048	0.0019	0.0204	0.0023	0.0024	0.0205	0.1675	0.0156	0.0164	0.0087	0.0849	0.0186	0.0059	0.0013	0.0023	0.0904	0.0926	0.0077	0.008	0.0093	0.0225	0.0062	0.0135	0.1674
5	rs56386606	119057521	1.31	0.0654431371829849	3.49	0.0704349946405554	0.0311729100582423	0.13859106180516	0.138	0.0678	0.0048	0.0019	0.0202	0.0023	0.0025	0.0203	0.1675	0.0155	0.0165	0.0086	0.0844	0.0187	0.0059	0.0013	0.0024	0.091	0.0935	0.0077	0.0081	0.0093	0.0223	0.0062	0.0135	0.1673
5	rs17406232	119066717	1.31	0.0654431371829849	3.49	0.0704349946405554	0.0311847643169895	0.143585361395857	0.1379	0.0677	0.0048	0.0018	0.0201	0.0022	0.0024	0.0202	0.1677	0.0155	0.0165	0.0086	0.0844	0.0186	0.0059	0.0013	0.0025	0.091	0.0939	0.0077	0.0081	0.0093	0.0222	0.0062	0.0135	0.1673
5	rs13436892	119076770	1.31	0.0654431371829849	3.5	0.0659953737268723	0.0331719834936335	0.153192312773766	0.1378	0.0675	0.0048	0.0017	0.0201	0.0022	0.0024	0.0202	0.1679	0.0155	0.0165	0.0086	0.0844	0.0186	0.0058	0.0013	0.0025	0.091	0.0942	0.0077	0.0081	0.0093	0.0222	0.0062	0.0135	0.1673
5	rs114201422	119076787	1.31	0.0654431371829849	3.5	0.0659953737268723	0.033134857214705	0.152240590799791	0.1378	0.0675	0.0048	0.0017	0.0201	0.0022	0.0024	0.0202	0.1679	0.0155	0.0165	0.0086	0.0844	0.0186	0.0058	0.0013	0.0025	0.091	0.0942	0.0077	0.0081	0.0093	0.0222	0.0062	0.0135	0.1673
5	rs74673010	119080974	1.31	0.0654431371829849	3.5	0.0659953737268723	0.0417438707445868	0.154241654170004	0.1378	0.0674	0.0048	0.0016	0.0202	0.0021	0.0023	0.0202	0.1681	0.0156	0.0165	0.0087	0.0842	0.0186	0.0057	0.0013	0.0026	0.091	0.0945	0.0077	0.0081	0.0094	0.0221	0.0061	0.0137	0.1674
5	rs10519608	119082391	1.31	0.0654431371829849	3.5	0.0659953737268723	0.0441862341791256	0.1553893040342	0.1378	0.0674	0.0048	0.0016	0.0202	0.002	0.0023	0.0202	0.1681	0.0156	0.0165	0.0087	0.0841	0.0185	0.0057	0.0013	0.0026	0.091	0.0946	0.0077	0.0082	0.0094	0.022	0.0061	0.0137	0.1674
5	rs190489	119095582	1.31	0.0654431371829849	3.53	0.0539760163806611	0.0490995896967046	0.163214604267498	0.1378	0.0674	0.0048	0.0015	0.0202	0.002	0.0023	0.0201	0.1681	0.0157	0.0165	0.0087	0.0841	0.0185	0.0057	0.0013	0.0026	0.091	0.0946	0.0077	0.0082	0.0093	0.022	0.0061	0.0137	0.1674
5	rs78037584	119099843	1.31	0.0654431371829849	3.54	0.0503789001912993	0.0486149191804967	0.161949537948731	0.1377	0.0674	0.0048	0.0015	0.0202	0.002	0.0023	0.0203	0.1681	0.0157	0.0165	0.0087	0.0841	0.0185	0.0057	0.0013	0.0026	0.0909	0.0946	0.0077	0.0082	0.0093	0.0221	0.0061	0.0137	0.1673
5	rs4895204	119120361	1.31	0.0654431371829849	3.57	0.0407165604515682	0.0368862514099846	0.184425714497837	0.1376	0.0674	0.0048	0.0015	0.0203	0.002	0.0023	0.0203	0.1682	0.0157	0.0166	0.0087	0.084	0.0186	0.0058	0.0013	0.0026	0.0909	0.0948	0.0076	0.0083	0.0091	0.0221	0.0061	0.0137	0.1672
5	rs2973945	119121514	1.31	0.0654431371829849	3.56	0.0437561662613372	0.033048342196764	0.161949537948731	0.1376	0.0672	0.0048	0.0015	0.0203	0.002	0.0023	0.0204	0.1681	0.0157	0.0166	0.0086	0.0839	0.0186	0.0058	0.0013	0.0026	0.091	0.0948	0.0076	0.0083	0.0091	0.0221	0.0061	0.0137	0.1671
5	rs6869216	119122350	1.31	0.0654431371829849	3.57	0.0407165604515682	0.0318897826311783	0.157597423766489	0.1377	0.0672	0.0048	0.0015	0.0203	0.002	0.0023	0.0204	0.1681	0.0157	0.0166	0.0086	0.0839	0.0186	0.0058	0.0014	0.0026	0.091	0.0948	0.0076	0.0083	0.0091	0.0221	0.0061	0.0137	0.1671
5	rs75514813	119123174	1.31	0.0654431371829849	3.57	0.0407165604515682	0.0302463944673456	0.153097045109159	0.1377	0.0672	0.0048	0.0015	0.0203	0.002	0.0023	0.0203	0.168	0.0157	0.0166	0.0086	0.0839	0.0186	0.0058	0.0014	0.0026	0.091	0.0948	0.0076	0.0083	0.0091	0.0221	0.0061	0.0137	0.1671
5	rs2404550	119144042	1.31	0.0654431371829849	3.57	0.0407165604515682	0.0209066081571323	0.151101331023699	0.1377	0.0671	0.0049	0.0016	0.0202	0.002	0.0023	0.0204	0.1678	0.0156	0.0167	0.0087	0.0838	0.0187	0.0059	0.0014	0.0027	0.0911	0.095	0.0077	0.0083	0.009	0.0221	0.0061	0.0138	0.167
5	rs116578643	119150675	1.31	0.0654431371829849	3.58	0.0378489131480559	0.019329310873864	0.143120227883064	0.1377	0.0671	0.0049	0.0016	0.0201	0.0021	0.0024	0.0203	0.1677	0.0156	0.0167	0.0087	0.0838	0.0186	0.0059	0.0014	0.0027	0.0911	0.095	0.0077	0.0082	0.009	0.0221	0.0061	0.0138	0.167
5	rs78371446	119156317	1.31	0.0654431371829849	3.61	0.0302100043965568	0.0185249452742518	0.153764363523109	0.1377	0.0671	0.0049	0.0016	0.0201	0.0021	0.0024	0.0203	0.1676	0.0156	0.0167	0.0087	0.0838	0.0186	0.006	0.0015	0.0027	0.0911	0.0951	0.0077	0.0082	0.009	0.0221	0.0061	0.0139	0.1669
5	rs62373989	119162308	1.31	0.0654431371829849	3.62	0.0279629416485042	0.0169133711469084	0.153955216378419	0.1377	0.0671	0.0049	0.0016	0.0202	0.0021	0.0024	0.0203	0.1676	0.0156	0.0167	0.0087	0.0838	0.0185	0.006	0.0015	0.0027	0.091	0.0952	0.0077	0.0082	0.009	0.0221	0.0061	0.0139	0.1668
5	rs7731560	119198009	1.29	0.0889718392940509	3.63	0.0258547100235892	0.0118342216847381	0.169492884817012	0.1378	0.0671	0.0051	0.002	0.02	0.0024	0.0027	0.0196	0.1658	0.0158	0.0166	0.0087	0.0841	0.0185	0.0069	0.0018	0.003	0.0911	0.0964	0.008	0.008	0.0091	0.0219	0.0059	0.014	0.1653
5	rs7701785	119203911	1.29	0.0889718392940509	3.64	0.0238790106330393	0.0105642809702708	0.203137143679258	0.1378	0.0671	0.0051	0.002	0.02	0.0024	0.0027	0.0196	0.166	0.0157	0.0166	0.0087	0.0845	0.0185	0.0069	0.0018	0.003	0.0911	0.0964	0.008	0.008	0.009	0.0218	0.0059	0.014	0.1651
5	rs73250213	119206641	1.29	0.0889718392940509	3.65	0.0220296713647935	0.0106614836133215	0.21309159484377	0.1379	0.0671	0.0051	0.002	0.02	0.0024	0.0027	0.0195	0.166	0.0157	0.0166	0.0087	0.0845	0.0185	0.0069	0.0018	0.003	0.0911	0.0964	0.008	0.008	0.0089	0.0218	0.0059	0.014	0.165
5	rs2973958	119210995	1.29	0.0889718392940509	3.65	0.0220296713647935	0.0116593693607411	0.232585218397759	0.138	0.0671	0.0051	0.002	0.02	0.0024	0.0027	0.0195	0.1661	0.0157	0.0166	0.0087	0.0845	0.0185	0.0069	0.0018	0.0029	0.0911	0.0965	0.008	0.008	0.0089	0.0218	0.0059	0.014	0.1649
5	rs11241517	119223609	1.29	0.0889718392940509	3.65	0.0220296713647935	0.0131834821770673	0.244990302826352	0.1375	0.0671	0.005	0.002	0.0197	0.0022	0.0028	0.0193	0.1669	0.0155	0.0165	0.0089	0.0851	0.0189	0.0068	0.0019	0.0028	0.091	0.097	0.0079	0.0081	0.0085	0.0214	0.006	0.0141	0.1645
5	rs62374000	119223699	1.29	0.0889718392940509	3.68	0.0171801378070767	0.0126577956682978	0.244655343842672	0.1375	0.0671	0.005	0.002	0.0197	0.0022	0.0028	0.0193	0.1669	0.0155	0.0165	0.0089	0.0851	0.0189	0.0068	0.0019	0.0028	0.091	0.097	0.008	0.0081	0.0085	0.0214	0.006	0.0141	0.1645
5	rs13169410	119226151	1.29	0.0889718392940509	3.68	0.0171801378070767	0.00776664555406625	0.166343349520279	0.1373	0.0672	0.0049	0.0019	0.0197	0.0022	0.0028	0.0195	0.1673	0.0155	0.0165	0.0087	0.0856	0.0188	0.0067	0.0019	0.0027	0.0909	0.0974	0.008	0.0081	0.0083	0.0213	0.0058	0.0141	0.1645
5	rs115258208	119228752	1.29	0.0889718392940509	3.68	0.0171801378070767	0.00696166909439883	0.152050501280167	0.1372	0.0672	0.0048	0.0019	0.0196	0.0022	0.0028	0.0196	0.1675	0.0155	0.0165	0.0086	0.0859	0.0187	0.0067	0.0019	0.0026	0.0908	0.0976	0.008	0.0082	0.0082	0.0212	0.0057	0.0141	0.1644
5	rs12523602	119230059	1.29	0.0889718392940509	3.68	0.0171801378070767	0.00773687393575153	0.167423667805137	0.1372	0.0672	0.0048	0.0019	0.0196	0.0022	0.0028	0.0196	0.1676	0.0155	0.0165	0.0086	0.086	0.0187	0.0067	0.0019	0.0026	0.0908	0.0977	0.008	0.0082	0.0082	0.0212	0.0057	0.0141	0.1644
5	rs13178162	119231185	1.29	0.0889718392940509	3.68	0.0171801378070767	0.00771142506211988	0.164776365116325	0.1372	0.0672	0.0047	0.0019	0.0195	0.0022	0.0028	0.0195	0.168	0.0155	0.0165	0.0085	0.086	0.0187	0.0067	0.0019	0.0026	0.0907	0.0977	0.008	0.0082	0.0081	0.0212	0.0058	0.0141	0.1642
5	rs62374036	119235740	1.29	0.0889718392940509	3.69	0.0157772875230998	0.00926763098035208	0.158368059185819	0.1375	0.0672	0.0046	0.0019	0.0194	0.0021	0.0028	0.0195	0.169	0.0155	0.0164	0.0085	0.0863	0.0186	0.0066	0.0019	0.0026	0.0903	0.0979	0.008	0.0082	0.0081	0.0212	0.0059	0.014	0.1636
5	rs62374037	119243689	1.29	0.0889718392940509	3.69	0.0157772875230998	0.00892646849914196	0.184222407867754	0.1377	0.0672	0.0046	0.0018	0.0193	0.0021	0.0029	0.0195	0.1694	0.0154	0.0163	0.0084	0.0864	0.0185	0.0067	0.0019	0.0025	0.0902	0.0979	0.008	0.0082	0.0081	0.0211	0.0061	0.014	0.1632
5	rs78649582	119252406	1.29	0.0889718392940509	3.69	0.0157772875230998	0.0108964178689801	0.200935053612401	0.1378	0.0672	0.0046	0.0018	0.0192	0.0021	0.0029	0.0195	0.1699	0.0153	0.0163	0.0084	0.0866	0.0185	0.0067	0.0019	0.0025	0.09	0.098	0.0081	0.0082	0.008	0.0211	0.0061	0.014	0.1628
5	rs80000182	119254239	1.29	0.0889718392940509	3.69	0.0157772875230998	0.0126085593562763	0.233684375168443	0.1378	0.0673	0.0046	0.0018	0.0192	0.0021	0.0029	0.0196	0.17	0.0153	0.0163	0.0084	0.0866	0.0185	0.0067	0.0019	0.0025	0.09	0.0981	0.0081	0.0082	0.008	0.0211	0.0061	0.014	0.1627
5	rs76068858	119266581	1.29	0.0889718392940509	3.7	0.0144720660009833	0.0110403493717272	0.205136415540656	0.1382	0.0671	0.0046	0.0018	0.0192	0.0021	0.0028	0.0196	0.1704	0.0152	0.0163	0.0084	0.087	0.0185	0.0066	0.0018	0.0023	0.0899	0.0976	0.0082	0.0082	0.008	0.0211	0.0061	0.014	0.1628
5	rs78067979	119270806	1.29	0.0889718392940509	3.7	0.0144720660009833	0.0107593588886272	0.221038087386348	0.1387	0.0673	0.0046	0.0017	0.0191	0.0021	0.0028	0.0197	0.1708	0.0152	0.0163	0.0083	0.0852	0.0185	0.0066	0.0018	0.0022	0.0905	0.0975	0.0083	0.0082	0.008	0.0211	0.0061	0.014	0.1632
5	rs6894958	119283775	1.29	0.0889718392940509	3.7	0.0144720660009833	0.0145004110057559	0.243205543777458	0.1392	0.067	0.0045	0.0017	0.0191	0.002	0.0027	0.0198	0.1712	0.0151	0.0162	0.0083	0.0856	0.0184	0.0066	0.0017	0.0021	0.0904	0.097	0.0083	0.0082	0.0081	0.0211	0.006	0.014	0.1632
5	rs115605691	119299183	1.29	0.0889718392940509	3.7	0.0144720660009833	0.0200461464579912	0.205241821329961	0.1394	0.0663	0.0046	0.0017	0.0188	0.0021	0.0028	0.0199	0.1715	0.0152	0.0161	0.0083	0.0862	0.0184	0.0067	0.0017	0.0021	0.0902	0.0964	0.0085	0.0084	0.0082	0.021	0.0061	0.0141	0.1628
5	rs77571554	119302786	1.29	0.0889718392940509	3.7	0.0144720660009833	0.0212653833146045	0.208412367335258	0.1394	0.0663	0.0046	0.0017	0.0188	0.0021	0.0028	0.0199	0.1716	0.0152	0.0161	0.0083	0.0861	0.0184	0.0067	0.0017	0.0021	0.0903	0.0964	0.0086	0.0084	0.0082	0.0211	0.0061	0.0142	0.1628
5	rs80323649	119312163	1.29	0.0889718392940509	3.68	0.0171801378070767	0.0170512747164857	0.197386881057741	0.1394	0.0663	0.0046	0.0017	0.0188	0.0021	0.0027	0.0199	0.1715	0.0152	0.0161	0.0083	0.0861	0.0184	0.0067	0.0017	0.0021	0.0903	0.0963	0.0086	0.0085	0.0082	0.0211	0.0061	0.0142	0.1627
5	rs6871400	119316071	1.29	0.0889718392940509	3.68	0.0171801378070767	0.0181601968661478	0.19968033298259	0.1395	0.0661	0.0046	0.0017	0.0188	0.0021	0.0028	0.0199	0.1714	0.0153	0.0161	0.0082	0.0862	0.0184	0.0068	0.0017	0.0021	0.0904	0.0963	0.0086	0.0085	0.0082	0.0211	0.0061	0.0142	0.1627
5	rs10519619	119331330	1.29	0.0889718392940509	3.68	0.0171801378070767	0.025664931629488	0.210747678826595	0.1392	0.0658	0.0046	0.0018	0.0189	0.0024	0.003	0.0198	0.1707	0.0153	0.0161	0.0082	0.0863	0.0185	0.0068	0.0017	0.0023	0.0906	0.0963	0.0088	0.0085	0.0084	0.0211	0.0061	0.0142	0.1621
5	rs10073349	119334385	1.29	0.0889718392940509	3.68	0.0171801378070767	0.0274640201756625	0.215658341327121	0.1389	0.0658	0.0046	0.0018	0.0189	0.0024	0.003	0.0198	0.1708	0.0153	0.0161	0.0082	0.0864	0.0186	0.0068	0.0017	0.0023	0.0907	0.0963	0.0089	0.0085	0.0084	0.0211	0.0061	0.0142	0.1621
5	rs74488022	119336081	1.29	0.0889718392940509	3.68	0.0171801378070767	0.0268191386215109	0.182497408189411	0.139	0.0657	0.0046	0.0017	0.0189	0.0024	0.003	0.0198	0.1707	0.0153	0.0161	0.0082	0.0865	0.0186	0.0068	0.0017	0.0023	0.0907	0.0964	0.0089	0.0085	0.0085	0.021	0.0061	0.0142	0.1621
5	rs72794478	119350381	1.29	0.0889718392940509	3.68	0.0171801378070767	0.0289775890114616	0.183612949130593	0.1392	0.0656	0.0046	0.0017	0.0189	0.0024	0.0031	0.0198	0.1705	0.0153	0.0161	0.0082	0.0866	0.0186	0.0068	0.0017	0.0023	0.0906	0.0964	0.0089	0.0084	0.0085	0.021	0.0061	0.0142	0.162
5	rs62375630	119350786	1.29	0.0889718392940509	3.68	0.0171801378070767	0.0289325803077188	0.182598724583481	0.1392	0.0656	0.0046	0.0017	0.0189	0.0024	0.0031	0.0198	0.1705	0.0153	0.0161	0.0082	0.0866	0.0186	0.0068	0.0017	0.0023	0.0906	0.0964	0.0089	0.0084	0.0085	0.021	0.0061	0.0142	0.162
5	rs13186435	119372015	1.29	0.0889718392940509	3.68	0.0171801378070767	0.0518404409528689	0.22559048049696	0.1399	0.0652	0.0047	0.0017	0.0188	0.0025	0.0032	0.0197	0.1699	0.0154	0.016	0.0081	0.0872	0.0186	0.0069	0.0017	0.0024	0.0904	0.0963	0.009	0.0083	0.0087	0.0209	0.0062	0.0142	0.1615
5	rs347567	119372397	1.29	0.0889718392940509	3.68	0.0171801378070767	0.0518740759584134	0.211173207027772	0.1399	0.0652	0.0047	0.0017	0.0188	0.0025	0.0032	0.0197	0.1699	0.0154	0.016	0.0081	0.0873	0.0186	0.0069	0.0017	0.0024	0.0904	0.0963	0.009	0.0083	0.0087	0.0209	0.0062	0.0142	0.1615
5	rs12522947	119377338	1.29	0.0889718392940509	3.69	0.0157772875230998	0.0653830499956184	0.261921657587252	0.1401	0.065	0.0047	0.0017	0.0189	0.0025	0.0033	0.0196	0.1697	0.0155	0.016	0.0081	0.0873	0.0186	0.0069	0.0017	0.0024	0.0903	0.0962	0.0091	0.0083	0.0089	0.0209	0.0063	0.0142	0.1613
5	rs62377413	119383000	1.29	0.0889718392940509	3.67	0.0186860599256718	0.0699357668180048	0.229735260309747	0.1403	0.065	0.0047	0.0017	0.0189	0.0023	0.0033	0.0196	0.1694	0.0155	0.016	0.0082	0.0875	0.0186	0.0069	0.0017	0.0024	0.0903	0.0962	0.0091	0.0083	0.009	0.0209	0.0063	0.0142	0.161
5	rs13184932	119387816	1.29	0.0889718392940509	3.65	0.0220296713647935	0.0864959150095285	0.276298668046304	0.1405	0.0649	0.0048	0.0017	0.0189	0.0022	0.0033	0.0196	0.1693	0.0156	0.016	0.0082	0.0876	0.0186	0.0069	0.0017	0.0025	0.0902	0.0963	0.0092	0.0083	0.0091	0.0209	0.0063	0.0142	0.1607
5	rs11954149	119388158	1.29	0.0889718392940509	3.65	0.0220296713647935	0.0902605147720326	0.281765454544118	0.1405	0.0649	0.0048	0.0017	0.0189	0.0022	0.0033	0.0196	0.1693	0.0156	0.016	0.0082	0.0876	0.0186	0.0069	0.0017	0.0025	0.0903	0.0963	0.0092	0.0083	0.0091	0.0209	0.0063	0.0142	0.1606
5	rs112030873	119388416	1.29	0.0889718392940509	3.65	0.0220296713647935	0.0874630302285203	0.272595519357223	0.1405	0.0648	0.0048	0.0017	0.0189	0.0022	0.0033	0.0196	0.1692	0.0156	0.016	0.0082	0.0876	0.0186	0.0069	0.0017	0.0025	0.0903	0.0963	0.0092	0.0083	0.0091	0.0209	0.0064	0.0142	0.1606
5	rs12187483	119393845	1.28	0.102927797709035	3.65	0.0220296713647935	0.134475196154537	0.303477778828455	0.1424	0.0634	0.0049	0.002	0.0191	0.0024	0.0035	0.02	0.1661	0.0153	0.0161	0.0083	0.0914	0.0187	0.0068	0.0021	0.0027	0.09	0.0965	0.0093	0.0083	0.0096	0.0206	0.0069	0.0144	0.1568
5	rs73260521	119397691	1.27	0.118479912290321	3.64	0.0238790106330393	0.143453330621956	0.335087344491429	0.1426	0.0624	0.0051	0.002	0.0193	0.0024	0.0034	0.0205	0.1649	0.0153	0.0162	0.0083	0.0924	0.0187	0.0068	0.0021	0.0027	0.0898	0.0969	0.0093	0.0083	0.0097	0.0206	0.0072	0.0144	0.156
5	rs6868278	119398345	1.27	0.118479912290321	3.64	0.0238790106330393	0.167266347829802	0.359164633651009	0.1421	0.0626	0.0052	0.0021	0.0193	0.0025	0.0035	0.0208	0.1644	0.0153	0.0162	0.0083	0.0925	0.0188	0.0068	0.0021	0.0027	0.0895	0.0969	0.0093	0.0083	0.0098	0.0206	0.0075	0.0144	0.1561
5	rs79427671	119398841	1.27	0.118479912290321	3.64	0.0238790106330393	0.156202469030616	0.33165241223901	0.142	0.0627	0.0052	0.0021	0.0193	0.0025	0.0035	0.0208	0.1646	0.0153	0.0162	0.0083	0.0924	0.0188	0.0068	0.0021	0.0027	0.0893	0.0969	0.0093	0.0083	0.0098	0.0206	0.0075	0.0144	0.1562
5	rs1816847	119407365	1.28	0.102927797709035	3.65	0.0220296713647935	0.124748796014421	0.33742404712262	0.141	0.0643	0.0052	0.002	0.0191	0.0024	0.0033	0.0209	0.1665	0.0153	0.0162	0.0084	0.0915	0.0188	0.0068	0.002	0.0026	0.0872	0.0966	0.0092	0.0084	0.0098	0.0205	0.0075	0.0143	0.1575
5	rs62375296	119411379	1.28	0.102927797709035	3.65	0.0220296713647935	1.91614504358418	1.02641253448203	0.1401	0.0633	0.0052	0.002	0.0201	0.0023	0.0033	0.0215	0.1653	0.0152	0.0162	0.0125	0.0909	0.0191	0.0066	0.0019	0.0026	0.0863	0.0958	0.0092	0.0083	0.0104	0.0211	0.0074	0.0143	0.1565
5	rs255786	119416506	1.27	0.118479912290321	3.65	0.0220296713647935	21.7364301468542	4.28276418704018	0.1387	0.0614	0.0052	0.002	0.0216	0.0022	0.0032	0.0224	0.1635	0.0152	0.0162	0.0194	0.0897	0.0196	0.0062	0.0019	0.0025	0.0847	0.0943	0.0091	0.0083	0.0115	0.022	0.0073	0.0144	0.1549
5	rs12189312	119435162	1.28	0.102927797709035	3.65	0.0220296713647935	21.0475169499687	3.95394954340299	0.1288	0.063	0.0051	0.002	0.0216	0.0022	0.003	0.0223	0.1661	0.0152	0.0162	0.0192	0.0908	0.0197	0.006	0.0019	0.0025	0.0861	0.0957	0.0091	0.0082	0.0114	0.0219	0.0073	0.0143	0.1579
5	rs35132260	119439871	1.29	0.0889718392940509	3.65	0.0220296713647935	20.563774225331	3.80847193969322	0.1287	0.063	0.0051	0.002	0.0216	0.0022	0.003	0.0224	0.1662	0.0152	0.0162	0.0191	0.0908	0.0196	0.006	0.0019	0.0025	0.0862	0.0956	0.0091	0.0082	0.0114	0.0219	0.0073	0.0143	0.158
5	rs62376995	119472260	1.29	0.0889718392940509	3.66	0.0203006538381497	19.6669863279696	3.3950660159239	0.1291	0.0631	0.005	0.002	0.0215	0.0022	0.0029	0.0224	0.1666	0.015	0.0162	0.0189	0.0905	0.0195	0.0059	0.0018	0.0024	0.0865	0.0955	0.0091	0.0082	0.0114	0.0218	0.0072	0.0143	0.1584
5	rs1443966	119487705	1.29	0.0889718392940509	3.66	0.0203006538381497	19.2986517183531	3.31352421713661	0.1292	0.0631	0.005	0.002	0.0215	0.0021	0.0029	0.0223	0.1666	0.015	0.0162	0.0187	0.0904	0.0195	0.0059	0.0018	0.0024	0.0866	0.0955	0.0091	0.0082	0.0114	0.0218	0.0072	0.0143	0.1586
5	rs351120	119490470	1.29	0.0889718392940509	3.68	0.0171801378070767	17.0720804191096	2.92064113040316	0.1294	0.0632	0.005	0.0021	0.0214	0.0021	0.0029	0.0224	0.1669	0.015	0.0162	0.0183	0.0897	0.0194	0.0058	0.0019	0.0026	0.0869	0.0952	0.0091	0.0082	0.0113	0.0219	0.0072	0.0144	0.1591
5	rs7730558	119490533	1.29	0.0889718392940509	3.69	0.0157772875230998	17.0677403826529	2.92777759984602	0.1294	0.0632	0.005	0.0021	0.0214	0.0021	0.0029	0.0224	0.1669	0.015	0.0162	0.0183	0.0897	0.0194	0.0058	0.0019	0.0026	0.0869	0.0952	0.0091	0.0082	0.0113	0.0219	0.0072	0.0144	0.1591
5	rs12515007	119496432	1.3	0.0765109106342586	3.69	0.0157772875230998	16.4164297371455	2.67806306069201	0.1295	0.0632	0.0049	0.0022	0.0213	0.0022	0.0029	0.0224	0.1669	0.015	0.0162	0.0181	0.0897	0.0194	0.0058	0.0018	0.0026	0.0869	0.0952	0.0091	0.0082	0.0112	0.0219	0.0072	0.0144	0.1591
5	rs111418616	119501551	1.3	0.0765109106342586	3.69	0.0157772875230998	15.9204002048373	2.58119840922248	0.1295	0.0632	0.0049	0.0022	0.0213	0.0022	0.0029	0.0224	0.167	0.015	0.0162	0.018	0.0896	0.0194	0.0058	0.0018	0.0026	0.087	0.0952	0.0091	0.0082	0.0112	0.0219	0.0072	0.0144	0.1592
5	rs114323392	119507876	1.31	0.0654431371829849	3.69	0.0157772875230998	10.6560048511056	1.89386125180213	0.1305	0.0633	0.0049	0.0022	0.0211	0.0022	0.003	0.0224	0.1676	0.015	0.0164	0.0166	0.0891	0.019	0.0058	0.0019	0.0026	0.0878	0.0946	0.009	0.0082	0.0108	0.0219	0.0072	0.0142	0.1598
5	rs116160500	119510919	1.31	0.0654431371829849	3.69	0.0157772875230998	8.71595629766413	1.5955515583306	0.1308	0.0634	0.0049	0.0022	0.021	0.0022	0.0031	0.0224	0.1679	0.0149	0.0165	0.016	0.0889	0.0189	0.0059	0.002	0.0026	0.0882	0.0944	0.009	0.0082	0.0107	0.0218	0.0072	0.0142	0.16
5	rs116511600	119525234	1.32	0.055666547717423	3.69	0.0157772875230998	4.33409087569894	0.860984880589317	0.1318	0.0635	0.0049	0.0023	0.0208	0.0022	0.0034	0.0224	0.1689	0.0146	0.0167	0.0143	0.0881	0.0184	0.0059	0.0021	0.0026	0.0891	0.094	0.0088	0.0082	0.0102	0.0218	0.0073	0.0143	0.1606
5	rs2112498	119526332	1.32	0.055666547717423	3.69	0.0157772875230998	4.2985894947149	0.872649638618448	0.1319	0.0635	0.0049	0.0023	0.0208	0.0022	0.0034	0.0224	0.1689	0.0146	0.0167	0.0143	0.088	0.0184	0.0059	0.0021	0.0026	0.0891	0.0939	0.0088	0.0082	0.0102	0.0219	0.0073	0.0143	0.1607
5	rs13164682	119526671	1.32	0.055666547717423	3.75	0.00923137924630118	4.26052607650682	0.850591804417804	0.1319	0.0635	0.0049	0.0023	0.0208	0.0022	0.0034	0.0224	0.1689	0.0146	0.0167	0.0143	0.088	0.0184	0.0059	0.0021	0.0026	0.0891	0.0939	0.0088	0.0082	0.0102	0.0219	0.0073	0.0143	0.1607
5	rs17146259	119532996	1.32	0.055666547717423	3.75	0.00923137924630118	3.74512366189557	0.743037953377709	0.1319	0.0635	0.0048	0.0023	0.0208	0.0022	0.0035	0.0224	0.169	0.0147	0.0168	0.0139	0.0879	0.0183	0.0058	0.0021	0.0026	0.0893	0.0938	0.0088	0.0083	0.0102	0.0219	0.0073	0.0143	0.1607
5	rs74753294	119535960	1.32	0.055666547717423	3.75	0.00923137924630118	3.16951802195695	0.572302674728088	0.132	0.0635	0.0048	0.0023	0.0207	0.0022	0.0035	0.0224	0.1691	0.0147	0.0168	0.0136	0.0878	0.0183	0.0058	0.0021	0.0026	0.0894	0.0939	0.0088	0.0083	0.0102	0.0219	0.0074	0.0143	0.1607
5	rs79798459	119538082	1.32	0.055666547717423	3.77	0.00764664606300969	2.22968478643249	0.437424868728634	0.1323	0.0635	0.0048	0.0024	0.0206	0.0022	0.0035	0.0223	0.1694	0.0146	0.0168	0.013	0.0877	0.0183	0.0058	0.0021	0.0027	0.0896	0.0939	0.0088	0.0083	0.0101	0.0219	0.0075	0.0143	0.1608
5	rs11740198	119542129	1.33	0.0470797710233837	3.77	0.00764664606300969	0.640702236544132	0.162143937391934	0.133	0.0633	0.0048	0.0025	0.0204	0.0022	0.0035	0.0221	0.1701	0.0146	0.0168	0.0113	0.0873	0.0181	0.0058	0.0022	0.0027	0.09	0.0943	0.0089	0.0084	0.0099	0.0219	0.0074	0.0142	0.1612
5	rs62377034	119543123	1.33	0.0470797710233837	3.77	0.00764664606300969	0.477893448714604	0.1368491957257	0.1332	0.0633	0.0048	0.0025	0.0204	0.0022	0.0035	0.022	0.1703	0.0146	0.0168	0.011	0.0873	0.0181	0.0059	0.0023	0.0028	0.0901	0.0943	0.0089	0.0084	0.0099	0.0219	0.0074	0.0142	0.1613
5	rs55834279	119548784	1.33	0.0470797710233837	3.77	0.00764664606300969	0.242502255682374	0.0908466920878404	0.1334	0.0632	0.0048	0.0025	0.0203	0.0022	0.0036	0.0219	0.1706	0.0146	0.0168	0.0102	0.0872	0.0181	0.0059	0.0023	0.0028	0.0904	0.0946	0.0089	0.0084	0.0098	0.0219	0.0074	0.0142	0.1614
5	rs55647968	119576468	1.33	0.0470797710233837	3.77	0.00764664606300969	0.0591186886868485	0.0278026392690001	0.1341	0.0631	0.0048	0.0025	0.0202	0.0022	0.0036	0.0218	0.1712	0.0146	0.0168	0.0087	0.0869	0.0181	0.0059	0.0024	0.0028	0.0908	0.0948	0.0088	0.0084	0.0097	0.0218	0.0074	0.0141	0.1616
5	rs34067116	119578103	1.33	0.0470797710233837	3.77	0.00764664606300969	0.0447622178872423	0.0207279886124778	0.1341	0.0631	0.0048	0.0025	0.0202	0.0022	0.0036	0.0217	0.1713	0.0146	0.0168	0.0085	0.0868	0.0181	0.006	0.0024	0.0028	0.0909	0.0949	0.0088	0.0084	0.0096	0.0218	0.0074	0.0141	0.1617
5	rs79887002	119579956	1.33	0.0470797710233837	3.78	0.00694653603608846	0.0375164146634904	0.0172310061886586	0.1341	0.0631	0.0048	0.0024	0.0202	0.0022	0.0036	0.0217	0.1713	0.0146	0.0168	0.0082	0.0868	0.0182	0.006	0.0024	0.0028	0.091	0.0949	0.0088	0.0084	0.0096	0.0218	0.0074	0.0141	0.1618
5	rs11241539	119580494	1.34	0.0395827626793828	3.82	0.00467215327250747	0.0305374706210098	0.0170829219298048	0.1341	0.0631	0.0047	0.0023	0.0202	0.0022	0.0036	0.0216	0.1713	0.0146	0.0169	0.0082	0.0865	0.0182	0.006	0.0024	0.0028	0.0912	0.095	0.0089	0.0084	0.0095	0.0218	0.0074	0.0142	0.1621
5	rs35849	119581486	1.35	0.0330775438811865	3.82	0.00467215327250747	0.0151660531542643	0.0119575926283829	0.1353	0.0621	0.0046	0.0023	0.02	0.0023	0.0037	0.0212	0.1724	0.0144	0.0171	0.008	0.0848	0.0187	0.0061	0.0025	0.0028	0.0918	0.0944	0.009	0.0084	0.0088	0.0216	0.0073	0.0145	0.1626
5	rs80106479	119595219	1.35	0.0330775438811865	3.82	0.00467215327250747	0.01394919288276	0.0134223313752947	0.1361	0.0615	0.0046	0.0024	0.02	0.0023	0.0037	0.021	0.1731	0.0144	0.0173	0.0078	0.0837	0.0188	0.0061	0.0026	0.0029	0.0922	0.0941	0.0091	0.0084	0.0085	0.0217	0.0072	0.0147	0.163
5	rs114652047	119601173	1.35	0.0330775438811865	3.82	0.00467215327250747	0.0133494430568568	0.01361966405766	0.1362	0.0614	0.0045	0.0024	0.02	0.0023	0.0037	0.0208	0.1731	0.0144	0.0173	0.0078	0.0837	0.0188	0.0061	0.0026	0.0029	0.0923	0.094	0.0091	0.0085	0.0084	0.0217	0.0072	0.0147	0.163
5	rs992203	119602793	1.35	0.0330775438811865	3.82	0.00467215327250747	0.0124312761137359	0.0133242071152657	0.1363	0.0614	0.0045	0.0024	0.02	0.0023	0.0037	0.0208	0.1732	0.0144	0.0173	0.0078	0.0837	0.0188	0.0061	0.0026	0.0029	0.0923	0.094	0.0091	0.0085	0.0084	0.0217	0.0072	0.0147	0.163
5	rs1422401	119603246	1.35	0.0330775438811865	3.82	0.00467215327250747	0.0123826999242868	0.013389583117561	0.1363	0.0614	0.0045	0.0024	0.02	0.0023	0.0037	0.0207	0.1732	0.0144	0.0173	0.0078	0.0837	0.0188	0.0061	0.0026	0.0029	0.0924	0.094	0.0091	0.0085	0.0084	0.0217	0.0072	0.0147	0.163
5	rs4498277	119614401	1.36	0.0274689319808498	3.82	0.00467215327250747	0.0133046091359783	0.0262816988485832	0.1364	0.0612	0.0046	0.0023	0.0198	0.0024	0.0038	0.0206	0.1735	0.0145	0.0173	0.0078	0.0837	0.0188	0.0061	0.0026	0.0029	0.0924	0.094	0.0091	0.0084	0.0083	0.0217	0.0072	0.0147	0.1629
5	rs62377042	119614477	1.36	0.0274689319808498	3.82	0.00467215327250747	0.0132726536102886	0.0248455005506537	0.1364	0.0612	0.0046	0.0023	0.0198	0.0024	0.0038	0.0206	0.1735	0.0145	0.0173	0.0078	0.0837	0.0188	0.0061	0.0026	0.0029	0.0924	0.094	0.0091	0.0084	0.0083	0.0217	0.0072	0.0147	0.1629
5	rs77083571	119615973	1.36	0.0274689319808498	3.83	0.00421773572410984	0.0153857447119048	0.052136168043876	0.1363	0.0611	0.0046	0.0023	0.0198	0.0024	0.0038	0.0206	0.1736	0.0146	0.0173	0.0078	0.0837	0.0188	0.0061	0.0026	0.0029	0.0925	0.0939	0.0091	0.0083	0.0083	0.0216	0.0072	0.0147	0.163
5	rs114289123	119622250	1.36	0.0274689319808498	3.83	0.00421773572410984	0.0155646191280564	0.0459154073011903	0.1363	0.061	0.0046	0.0023	0.0197	0.0024	0.0038	0.0205	0.1739	0.0146	0.0173	0.0078	0.0837	0.0189	0.0061	0.0026	0.0029	0.0926	0.0938	0.0091	0.0083	0.0082	0.0215	0.0072	0.0147	0.1632
5	rs56010226	119623701	1.36	0.0274689319808498	3.83	0.00421773572410984	0.016000170507855	0.0547711565714703	0.1363	0.061	0.0046	0.0023	0.0197	0.0024	0.0038	0.0205	0.174	0.0146	0.0173	0.0078	0.0837	0.0189	0.0061	0.0026	0.0029	0.0926	0.0938	0.0091	0.0082	0.0082	0.0215	0.0072	0.0147	0.1632
5	rs114607113	119626106	1.36	0.0274689319808498	3.83	0.00421773572410984	0.0163923144786281	0.0554705311692751	0.1363	0.061	0.0046	0.0023	0.0197	0.0023	0.0038	0.0205	0.1741	0.0146	0.0173	0.0078	0.0837	0.0189	0.0061	0.0026	0.0028	0.0926	0.0938	0.0091	0.0082	0.0082	0.0215	0.0073	0.0147	0.1632
5	rs28448328	119629163	1.36	0.0274689319808498	3.83	0.00421773572410984	0.0167307749585101	0.0385678787188565	0.1362	0.0608	0.0047	0.0023	0.0197	0.0023	0.0038	0.0205	0.1744	0.0146	0.0173	0.0078	0.0836	0.019	0.0061	0.0026	0.0028	0.0928	0.0936	0.0091	0.0081	0.0082	0.0214	0.0073	0.0147	0.1633
5	rs12516817	119629679	1.36	0.0274689319808498	3.82	0.00467215327250747	0.0175561294971665	0.0394960144567185	0.1362	0.0608	0.0047	0.0023	0.0197	0.0023	0.0038	0.0205	0.1744	0.0146	0.0172	0.0078	0.0836	0.019	0.0061	0.0026	0.0028	0.0928	0.0935	0.0091	0.0081	0.0082	0.0214	0.0073	0.0147	0.1633
5	rs114669320	119634322	1.36	0.0274689319808498	3.82	0.00467215327250747	0.0167307749585101	0.0331093022106909	0.1361	0.0607	0.0047	0.0023	0.0197	0.0023	0.0037	0.0206	0.1745	0.0146	0.0173	0.0078	0.0835	0.019	0.0061	0.0026	0.0028	0.0928	0.0935	0.0092	0.008	0.0082	0.0213	0.0073	0.0147	0.1634
5	rs12719274	119640226	1.37	0.0226652410801554	3.81	0.00516894588234105	0.00629465838157691	0.0432502093949739	0.1353	0.0595	0.0049	0.0024	0.0201	0.0024	0.0033	0.0212	0.1757	0.0148	0.0174	0.0084	0.0828	0.0189	0.0062	0.0025	0.0029	0.0932	0.0927	0.0094	0.0075	0.0082	0.0209	0.0071	0.015	0.164
5	rs114377377	119649043	1.37	0.0226652410801554	3.81	0.00516894588234105	0.00601691643813976	0.0489523179733826	0.1352	0.0593	0.005	0.0024	0.0201	0.0024	0.0032	0.0212	0.1751	0.0148	0.0174	0.0084	0.0835	0.0189	0.0063	0.0025	0.0029	0.0935	0.0927	0.0094	0.0075	0.0082	0.0208	0.0071	0.015	0.1638
5	rs4895154	119649127	1.37	0.0226652410801554	3.81	0.00516894588234105	0.00602391725493122	0.0489523179733826	0.1352	0.0593	0.005	0.0024	0.0201	0.0024	0.0032	0.0212	0.1751	0.0148	0.0174	0.0084	0.0835	0.0189	0.0063	0.0025	0.0029	0.0935	0.0927	0.0094	0.0075	0.0082	0.0208	0.0071	0.015	0.1638
5	rs34493742	119655837	1.37	0.0226652410801554	3.81	0.00516894588234105	0.0067871562663565	0.0592209333887592	0.1352	0.0594	0.0049	0.0024	0.0201	0.0024	0.0032	0.0212	0.1751	0.0148	0.0174	0.0084	0.0835	0.0189	0.0063	0.0025	0.0029	0.0935	0.0927	0.0094	0.0075	0.0081	0.0208	0.0071	0.015	0.1638
5	rs12654210	119662066	1.37	0.0226652410801554	3.81	0.00516894588234105	0.00576567281882795	0.0555343001299485	0.1352	0.0595	0.0049	0.0024	0.0201	0.0024	0.0031	0.0212	0.175	0.0148	0.0175	0.0084	0.0835	0.0189	0.0063	0.0025	0.0029	0.0935	0.0926	0.0094	0.0075	0.0082	0.0208	0.0071	0.015	0.1639
5	rs59127491	119662255	1.37	0.0226652410801554	3.81	0.00516894588234105	0.00583709804263064	0.0559175756741333	0.1352	0.0595	0.0049	0.0024	0.0201	0.0024	0.0031	0.0212	0.175	0.0148	0.0175	0.0084	0.0835	0.0189	0.0063	0.0025	0.0029	0.0935	0.0927	0.0094	0.0075	0.0082	0.0208	0.0071	0.015	0.1639
5	rs114943986	119664374	1.38	0.0185789308352599	3.81	0.00516894588234105	0.00966380322005007	0.128977362941477	0.1351	0.0595	0.005	0.0024	0.0201	0.0024	0.0031	0.0212	0.175	0.0149	0.0175	0.0084	0.0834	0.0189	0.0063	0.0025	0.0029	0.0935	0.0926	0.0094	0.0075	0.0082	0.0208	0.007	0.0151	0.1639
5	rs77913145	119666074	1.38	0.0185789308352599	3.81	0.00516894588234105	0.00823718960063476	0.160397311838853	0.1351	0.0596	0.005	0.0024	0.0201	0.0023	0.0031	0.0211	0.1749	0.0149	0.0177	0.0085	0.0832	0.0187	0.0064	0.0025	0.0028	0.0935	0.0926	0.0094	0.0075	0.0082	0.0209	0.007	0.0151	0.164
5	rs114829240	119666803	1.38	0.0185789308352599	3.81	0.00516894588234105	0.00958356054452752	0.170679278220969	0.135	0.0596	0.005	0.0024	0.0201	0.0023	0.0031	0.0211	0.1749	0.0149	0.0177	0.0085	0.0832	0.0187	0.0064	0.0025	0.0028	0.0935	0.0926	0.0094	0.0075	0.0082	0.0208	0.007	0.0151	0.1639
5	rs1368183	119669457	1.41	0.00982251502104145	3.8	0.00571132490232071	0.0157450226861267	0.298835134575165	0.1342	0.0608	0.005	0.0022	0.02	0.0022	0.0029	0.021	0.176	0.0153	0.0186	0.0084	0.0809	0.0195	0.0064	0.0023	0.0026	0.0938	0.092	0.0099	0.0074	0.0085	0.0214	0.0063	0.0152	0.1639
5	rs17146471	119670565	1.41	0.00982251502104145	3.79	0.00630267089212824	0.0291016179586612	0.281415529870671	0.1338	0.0614	0.005	0.0021	0.0199	0.0021	0.0028	0.0209	0.1763	0.0152	0.0189	0.0086	0.0792	0.0195	0.0065	0.0022	0.0026	0.094	0.0917	0.01	0.0074	0.0085	0.0215	0.0062	0.0155	0.1646
5	rs62378797	119682967	1.41	0.00982251502104145	3.79	0.00630267089212824	0.0752262443760473	0.407404028475456	0.1344	0.0619	0.0051	0.002	0.0199	0.0021	0.0027	0.0209	0.1773	0.0141	0.0193	0.0087	0.0781	0.0199	0.0065	0.0021	0.0025	0.0939	0.0914	0.01	0.0074	0.0085	0.0214	0.0062	0.0158	0.1642
5	rs10056249	119685686	1.41	0.00982251502104145	3.78	0.00694653603608846	0.0735195818228625	0.416780537619058	0.1344	0.0619	0.0051	0.002	0.0199	0.0021	0.0027	0.0209	0.1773	0.0141	0.0193	0.0087	0.078	0.0199	0.0065	0.0021	0.0025	0.0939	0.0914	0.01	0.0074	0.0085	0.0214	0.0062	0.0158	0.1642
5	rs13361535	119700340	1.41	0.00982251502104145	3.78	0.00694653603608846	0.0679658064701108	0.286326549785513	0.1342	0.062	0.005	0.002	0.0199	0.0021	0.0027	0.0209	0.1773	0.0141	0.0193	0.0088	0.0779	0.0201	0.0065	0.0021	0.0025	0.094	0.0913	0.01	0.0074	0.0086	0.0214	0.0062	0.0159	0.1641
5	rs7713691	119700860	1.41	0.00982251502104145	3.77	0.00764664606300969	0.0671242086990668	0.282699237565896	0.1342	0.062	0.005	0.002	0.0199	0.0021	0.0027	0.0209	0.1773	0.0141	0.0193	0.0088	0.0779	0.0201	0.0065	0.0021	0.0025	0.094	0.0913	0.01	0.0074	0.0086	0.0214	0.0062	0.016	0.1641
5	rs36119764	119705967	1.41	0.00982251502104145	3.76	0.00840690164436018	0.0722352539835287	0.28691292025268	0.1341	0.0619	0.005	0.002	0.0199	0.0021	0.0027	0.0209	0.1778	0.0141	0.0193	0.0088	0.0778	0.0201	0.0065	0.0021	0.0025	0.094	0.0913	0.01	0.0074	0.0086	0.0215	0.0062	0.016	0.1638
5	rs6868582	119717240	1.41	0.00982251502104145	3.75	0.00923137924630118	0.0739226198098801	0.293977715466915	0.1339	0.0619	0.0051	0.002	0.0199	0.002	0.0027	0.0209	0.1782	0.0141	0.0193	0.0088	0.0777	0.0202	0.0065	0.0021	0.0025	0.0941	0.0911	0.01	0.0074	0.0087	0.0217	0.0062	0.016	0.1637
5	rs114611316	119728267	1.41	0.00982251502104145	3.74	0.0101243314148101	0.0762407473196052	0.322138494996143	0.1338	0.0619	0.0051	0.002	0.0199	0.002	0.0026	0.0209	0.1782	0.0141	0.0193	0.0088	0.0777	0.0202	0.0065	0.0021	0.0025	0.094	0.0911	0.01	0.0074	0.0086	0.0217	0.0062	0.016	0.1637
5	rs72784201	119751925	1.41	0.00982251502104145	3.74	0.0101243314148101	0.0914974391790658	0.457528975407928	0.1339	0.0622	0.0053	0.002	0.0196	0.0019	0.0026	0.0207	0.1784	0.0139	0.0194	0.0088	0.0774	0.0201	0.0065	0.002	0.0023	0.0944	0.0911	0.01	0.0074	0.0086	0.0218	0.0062	0.0159	0.1639
5	rs13159916	119777608	1.42	0.00783139845189536	3.73	0.0110901864771571	0.109152092934403	0.60569503500225	0.1341	0.0626	0.0055	0.0019	0.0195	0.0017	0.0025	0.0206	0.1785	0.0138	0.0195	0.0087	0.077	0.0201	0.0065	0.002	0.0022	0.0946	0.0912	0.01	0.0075	0.0086	0.0218	0.0062	0.0158	0.1641
5	rs17423454	119777756	1.42	0.00783139845189536	3.73	0.0110901864771571	0.108744575362209	0.604545970678209	0.1341	0.0626	0.0055	0.0019	0.0195	0.0017	0.0025	0.0206	0.1785	0.0138	0.0195	0.0087	0.077	0.0201	0.0065	0.002	0.0022	0.0946	0.0912	0.01	0.0075	0.0086	0.0218	0.0062	0.0158	0.1641
5	rs114909785	119781010	1.42	0.00783139845189536	3.73	0.0110901864771571	0.108229740004121	0.583525201975591	0.1341	0.0626	0.0055	0.0019	0.0195	0.0017	0.0025	0.0206	0.1785	0.0137	0.0195	0.0087	0.077	0.0201	0.0065	0.002	0.0022	0.0946	0.0912	0.01	0.0075	0.0086	0.0218	0.0062	0.0158	0.1641
5	rs17146612	119781326	1.42	0.00783139845189536	3.73	0.0110901864771571	0.108419240227292	0.581248037712447	0.1341	0.0626	0.0055	0.0019	0.0195	0.0017	0.0025	0.0206	0.1785	0.0137	0.0195	0.0087	0.077	0.0201	0.0065	0.002	0.0022	0.0946	0.0912	0.01	0.0075	0.0086	0.0218	0.0062	0.0158	0.1641
5	rs10477601	119783561	1.42	0.00783139845189536	3.73	0.0110901864771571	0.103295781158027	0.543990958819691	0.1344	0.0628	0.0055	0.0019	0.0194	0.0017	0.0025	0.0206	0.179	0.0137	0.0195	0.0087	0.0769	0.02	0.0065	0.0019	0.0022	0.0946	0.091	0.01	0.0075	0.0085	0.0218	0.0061	0.0157	0.1641
5	rs13359009	119787890	1.42	0.00783139845189536	3.73	0.0110901864771571	0.098223965997167	0.503369734103132	0.1344	0.0628	0.0055	0.0019	0.0194	0.0017	0.0024	0.0206	0.1791	0.0137	0.0195	0.0087	0.0768	0.02	0.0065	0.0019	0.0022	0.0945	0.091	0.01	0.0075	0.0085	0.0219	0.006	0.0157	0.1641
5	rs79775300	119793031	1.42	0.00783139845189536	3.72	0.0121335476472906	0.120599590572218	0.587515390318562	0.1346	0.0628	0.0055	0.0019	0.0194	0.0017	0.0024	0.0206	0.1794	0.0137	0.0195	0.0086	0.0768	0.0199	0.0065	0.0019	0.0022	0.0946	0.0908	0.01	0.0075	0.0085	0.0218	0.006	0.0157	0.1641
5	rs79490899	119801966	1.42	0.00783139845189536	3.69	0.0157772875230998	0.153113334178489	0.74514598301782	0.1346	0.0635	0.0054	0.0019	0.0191	0.0016	0.0024	0.0205	0.1787	0.0138	0.0196	0.0085	0.0763	0.02	0.0064	0.0019	0.0021	0.0949	0.0912	0.01	0.0075	0.0084	0.0218	0.0061	0.0156	0.1644
5	rs17146662	119811654	1.42	0.00783139845189536	3.69	0.0157772875230998	0.130586247872273	0.779810143696958	0.1346	0.0638	0.0055	0.0019	0.0191	0.0016	0.0023	0.0206	0.1779	0.0139	0.0196	0.0085	0.0761	0.02	0.0064	0.0019	0.0021	0.0949	0.0915	0.01	0.0076	0.0084	0.0219	0.0061	0.0155	0.1648
5	rs9647588	119830107	1.43	0.0061988580477659	3.66	0.0203006538381497	0.111258874723282	0.824647618866395	0.1351	0.0643	0.0054	0.0018	0.019	0.0016	0.0024	0.0204	0.1773	0.0138	0.0195	0.0084	0.0766	0.0197	0.0063	0.0019	0.0021	0.0953	0.0913	0.01	0.0075	0.0085	0.0221	0.0062	0.0151	0.1646
5	rs11949016	119835010	1.43	0.0061988580477659	3.66	0.0203006538381497	0.0978423803494685	0.678062028939665	0.1351	0.0643	0.0054	0.0018	0.019	0.0016	0.0024	0.0204	0.1773	0.0138	0.0195	0.0084	0.0766	0.0197	0.0063	0.0019	0.0021	0.0953	0.0912	0.01	0.0075	0.0085	0.0221	0.0062	0.0151	0.1646
5	rs17146713	119847275	1.43	0.0061988580477659	3.66	0.0203006538381497	0.105918331826977	0.757065665706548	0.1352	0.0644	0.0054	0.0018	0.019	0.0016	0.0024	0.0204	0.1767	0.0138	0.0194	0.0084	0.0767	0.0197	0.0063	0.0019	0.0021	0.0953	0.0912	0.0099	0.0075	0.0085	0.0222	0.0062	0.0151	0.1651
5	rs17146714	119847588	1.43	0.0061988580477659	3.67	0.0186860599256718	0.102038945641638	0.7572168115315	0.1351	0.0646	0.0054	0.0018	0.019	0.0016	0.0024	0.0204	0.1766	0.0138	0.0194	0.0084	0.0768	0.0196	0.0063	0.0019	0.0021	0.095	0.0912	0.0099	0.0075	0.0085	0.0221	0.0062	0.0151	0.1653
5	rs75015468	119848806	1.43	0.0061988580477659	3.67	0.0186860599256718	0.103585157213547	0.768268091323106	0.1351	0.0646	0.0054	0.0018	0.019	0.0016	0.0024	0.0204	0.1766	0.0138	0.0194	0.0084	0.0768	0.0196	0.0063	0.0019	0.0021	0.095	0.0913	0.0099	0.0075	0.0085	0.0221	0.0062	0.0151	0.1654
5	rs10079863	119862068	1.45	0.00379879965366275	3.67	0.0186860599256718	0.0692818218229368	1.01227888492591	0.1379	0.0657	0.0048	0.0019	0.0188	0.0019	0.0025	0.02	0.1735	0.0137	0.0196	0.0083	0.0777	0.0193	0.0063	0.0022	0.0021	0.0934	0.0897	0.0099	0.0077	0.0085	0.0224	0.0058	0.0146	0.1679
5	rs6881309	119862127	1.45	0.00379879965366275	3.67	0.0186860599256718	0.0637489354879445	0.805760360672377	0.1379	0.0658	0.0048	0.0019	0.0188	0.0019	0.0025	0.02	0.1736	0.0137	0.0196	0.0083	0.0777	0.0193	0.0063	0.0022	0.0021	0.0934	0.0897	0.0099	0.0077	0.0085	0.0224	0.0058	0.0146	0.1679
5	rs1404299	119867187	1.45	0.00379879965366275	3.66	0.0203006538381497	0.053677760899534	0.930971810795408	0.1374	0.0662	0.0046	0.002	0.0188	0.0022	0.0026	0.02	0.1729	0.0138	0.0196	0.0081	0.079	0.0191	0.0061	0.0023	0.0023	0.0937	0.0876	0.0096	0.008	0.0084	0.0223	0.0057	0.0148	0.169
5	rs300974	119869763	1.45	0.00379879965366275	3.66	0.0203006538381497	0.0600968037979335	1.06093711964051	0.1377	0.0671	0.0045	0.0021	0.0187	0.0025	0.0026	0.02	0.1721	0.014	0.0195	0.0077	0.08	0.0188	0.0058	0.0024	0.0025	0.0938	0.086	0.0093	0.0081	0.0084	0.0219	0.0055	0.0152	0.1702
5	rs13188158	119874306	1.45	0.00379879965366275	3.64	0.0238790106330393	0.0813098672586799	1.18240714730198	0.1373	0.0671	0.0045	0.0021	0.0187	0.0026	0.0026	0.0199	0.1719	0.014	0.0194	0.0077	0.0802	0.0189	0.0057	0.0025	0.0025	0.0945	0.0858	0.009	0.0081	0.0084	0.0218	0.0054	0.0153	0.1705
5	rs10519637	119877754	1.45	0.00379879965366275	3.6	0.0326023165839827	0.0583511189932672	0.979023171416844	0.1372	0.0671	0.0045	0.0021	0.0187	0.0026	0.0026	0.0198	0.1718	0.0141	0.0193	0.0077	0.0802	0.0189	0.0057	0.0025	0.0025	0.0947	0.0857	0.0089	0.0081	0.0084	0.0218	0.0054	0.0154	0.1706
5	rs1524577	119887402	1.45	0.00379879965366275	3.6	0.0326023165839827	0.0635947214842337	0.924979540699004	0.1372	0.0671	0.0045	0.0021	0.0187	0.0026	0.0026	0.0197	0.1718	0.0141	0.0193	0.0077	0.0803	0.0189	0.0057	0.0025	0.0025	0.0948	0.0856	0.0089	0.0081	0.0084	0.0218	0.0054	0.0154	0.1707
5	rs17146780	119887659	1.45	0.00379879965366275	3.6	0.0326023165839827	0.0611043308929377	0.909090489893105	0.1372	0.0671	0.0045	0.0021	0.0186	0.0026	0.0026	0.0197	0.1718	0.0141	0.0193	0.0077	0.0803	0.0189	0.0057	0.0025	0.0025	0.0948	0.0856	0.0089	0.0081	0.0084	0.0218	0.0054	0.0154	0.1707
5	rs75486028	119892361	1.45	0.00379879965366275	3.59	0.0351464082512032	0.0694041315025097	0.936339835020505	0.1372	0.0671	0.0045	0.0021	0.0186	0.0026	0.0026	0.0197	0.1718	0.0141	0.0193	0.0077	0.0803	0.0189	0.0057	0.0025	0.0025	0.0948	0.0856	0.0089	0.0081	0.0084	0.0218	0.0054	0.0154	0.1707
5	rs116741169	119904843	1.45	0.00379879965366275	3.59	0.0351464082512032	0.0801179834606552	0.90014791628551	0.1372	0.0669	0.0045	0.0021	0.0186	0.0026	0.0026	0.0196	0.1718	0.0141	0.0193	0.0077	0.0803	0.0189	0.0058	0.0025	0.0025	0.0949	0.0855	0.0089	0.0081	0.0084	0.0218	0.0054	0.0154	0.1708
5	rs115135582	119918822	1.43	0.0061988580477659	3.59	0.0351464082512032	0.119762726231017	0.535051028976016	0.1376	0.0656	0.0045	0.0022	0.0177	0.0026	0.0028	0.018	0.1723	0.0146	0.0192	0.0073	0.0816	0.0191	0.0059	0.0026	0.0027	0.0974	0.0831	0.0088	0.0082	0.0077	0.0216	0.0045	0.0156	0.1735
5	rs76811750	119918848	1.43	0.0061988580477659	3.59	0.0351464082512032	0.116790810488244	0.521987741328566	0.1376	0.0656	0.0045	0.0022	0.0177	0.0026	0.0028	0.018	0.1723	0.0146	0.0192	0.0073	0.0816	0.0191	0.0059	0.0026	0.0027	0.0974	0.0831	0.0088	0.0082	0.0077	0.0216	0.0045	0.0156	0.1735
5	rs62376425	119918898	1.43	0.0061988580477659	3.58	0.0378489131480559	0.111644600647347	0.485333174157101	0.1376	0.0656	0.0045	0.0022	0.0177	0.0026	0.0028	0.018	0.1723	0.0146	0.0192	0.0073	0.0816	0.0191	0.0059	0.0026	0.0027	0.0974	0.0831	0.0088	0.0082	0.0077	0.0216	0.0045	0.0156	0.1735
5	rs76993918	119919958	1.43	0.0061988580477659	3.58	0.0378489131480559	0.112224734154206	0.372519822611965	0.1376	0.0656	0.0045	0.0022	0.0175	0.0026	0.0028	0.0179	0.1723	0.0146	0.0192	0.0072	0.0816	0.0193	0.006	0.0026	0.0027	0.0976	0.083	0.0088	0.0082	0.0076	0.0216	0.0045	0.0158	0.1735
5	rs74615611	119925570	1.42	0.00783139845189536	3.58	0.0378489131480559	0.133765793844136	0.394993406185549	0.1378	0.0655	0.0046	0.0021	0.0171	0.0027	0.0027	0.0178	0.1722	0.0145	0.0192	0.0072	0.0821	0.0193	0.006	0.0026	0.0027	0.0981	0.0831	0.0087	0.0082	0.0075	0.0216	0.0045	0.016	0.1733
5	rs1037569	119926305	1.42	0.00783139845189536	3.58	0.0378489131480559	0.135496981281323	0.288909309296894	0.1379	0.0655	0.0046	0.0021	0.0169	0.0027	0.0027	0.0177	0.1721	0.0144	0.0192	0.0072	0.0822	0.0194	0.006	0.0025	0.0027	0.0982	0.0831	0.0087	0.0082	0.0074	0.0216	0.0045	0.016	0.1733
5	rs2045187	119928020	1.42	0.00783139845189536	3.58	0.0378489131480559	0.138873556697708	0.273519860103725	0.138	0.0654	0.0046	0.0021	0.0169	0.0027	0.0027	0.0177	0.1722	0.0144	0.0192	0.0073	0.0823	0.0193	0.0059	0.0025	0.0027	0.0983	0.0831	0.0088	0.0082	0.0074	0.0216	0.0044	0.0161	0.1732
5	rs13167682	119928674	1.42	0.00783139845189536	3.58	0.0378489131480559	0.140231825672299	0.295988851062191	0.138	0.0654	0.0046	0.0021	0.0169	0.0027	0.0027	0.0177	0.1722	0.0144	0.0192	0.0072	0.0823	0.0193	0.0059	0.0025	0.0027	0.0983	0.0831	0.0088	0.0082	0.0074	0.0215	0.0044	0.0161	0.1732
5	rs1584468	119937691	1.42	0.00783139845189536	3.58	0.0378489131480559	0.140485400430417	0.273635470644432	0.138	0.0654	0.0046	0.0021	0.0169	0.0028	0.0027	0.0177	0.1722	0.0144	0.0191	0.0072	0.0825	0.0193	0.0059	0.0026	0.0027	0.0984	0.0832	0.0087	0.0082	0.0073	0.0215	0.0044	0.0161	0.1732
5	rs17428241	119943901	1.42	0.00783139845189536	3.59	0.0351464082512032	0.142651856659932	0.294687054769864	0.138	0.0654	0.0046	0.0021	0.0169	0.0028	0.0027	0.0177	0.1721	0.0144	0.0191	0.0072	0.0825	0.0193	0.0058	0.0026	0.0027	0.0984	0.0834	0.0087	0.0082	0.0073	0.0215	0.0044	0.0161	0.1731
5	rs116799639	119945930	1.42	0.00783139845189536	3.59	0.0351464082512032	0.146036061964239	0.295396910593623	0.138	0.0654	0.0046	0.0021	0.0169	0.0028	0.0027	0.0177	0.1721	0.0144	0.0191	0.0072	0.0825	0.0193	0.0058	0.0026	0.0027	0.0984	0.0834	0.0087	0.0081	0.0073	0.0215	0.0043	0.0161	0.1731
5	rs78554494	119949459	1.42	0.00783139845189536	3.59	0.0351464082512032	0.146816236965251	0.292088675716606	0.138	0.0654	0.0046	0.0021	0.0169	0.0028	0.0027	0.0177	0.1721	0.0145	0.0191	0.0072	0.0825	0.0193	0.0058	0.0026	0.0027	0.0985	0.0835	0.0087	0.0081	0.0073	0.0216	0.0043	0.016	0.173
5	rs72792298	119950659	1.42	0.00783139845189536	3.59	0.0351464082512032	0.145096649040723	0.303477778828455	0.138	0.0655	0.0045	0.0021	0.0169	0.0028	0.0027	0.0176	0.1721	0.0145	0.0191	0.0072	0.0826	0.0193	0.0058	0.0026	0.0027	0.0985	0.0835	0.0087	0.0081	0.0072	0.0216	0.0043	0.016	0.173
5	rs62376457	119965985	1.41	0.00982251502104145	3.59	0.0351464082512032	0.124012097433842	0.316566061568284	0.138	0.0656	0.0046	0.0023	0.017	0.0029	0.0029	0.0177	0.1718	0.0144	0.0191	0.0072	0.0827	0.0193	0.0057	0.0028	0.0028	0.0989	0.0834	0.0086	0.008	0.007	0.0218	0.0042	0.0158	0.1726
5	rs1524561	119966585	1.41	0.00982251502104145	3.58	0.0378489131480559	0.117728870799041	0.306584769247575	0.1379	0.0656	0.0046	0.0023	0.017	0.0029	0.0029	0.0177	0.1718	0.0144	0.0191	0.0072	0.0828	0.0193	0.0057	0.0028	0.0028	0.0989	0.0835	0.0086	0.008	0.007	0.0218	0.0043	0.0158	0.1725
5	rs17146891	119984201	1.41	0.00982251502104145	3.59	0.0351464082512032	0.130981168137706	0.311383158170298	0.1377	0.0655	0.0046	0.0023	0.017	0.0029	0.0029	0.0176	0.1719	0.0145	0.0191	0.0073	0.0826	0.0193	0.0057	0.0028	0.0028	0.0992	0.0834	0.0086	0.0078	0.0069	0.0219	0.0042	0.0158	0.1725
5	rs78583923	119997879	1.41	0.00982251502104145	3.59	0.0351464082512032	0.133242904823328	0.31042170516544	0.1377	0.0655	0.0046	0.0023	0.017	0.0029	0.0029	0.0176	0.172	0.0146	0.0191	0.0073	0.0826	0.0193	0.0057	0.0028	0.0027	0.0992	0.0834	0.0086	0.0078	0.0068	0.0219	0.0042	0.0158	0.1725
5	rs1449166	119998319	1.41	0.00982251502104145	3.58	0.0378489131480559	0.133242904823328	0.310181480226413	0.1377	0.0655	0.0046	0.0023	0.017	0.0029	0.0029	0.0176	0.172	0.0146	0.0191	0.0073	0.0826	0.0193	0.0057	0.0028	0.0027	0.0992	0.0834	0.0086	0.0078	0.0068	0.0219	0.0042	0.0158	0.1725
5	rs72798424	120008121	1.41	0.00982251502104145	3.58	0.0378489131480559	0.145971158988548	0.320924657666739	0.1376	0.0655	0.0046	0.0023	0.017	0.0029	0.0029	0.0176	0.172	0.0146	0.0191	0.0073	0.0825	0.0193	0.0058	0.0028	0.0027	0.0993	0.0834	0.0086	0.0078	0.0067	0.022	0.0042	0.0158	0.1725
5	rs6898545	120016536	1.41	0.00982251502104145	3.58	0.0378489131480559	0.16273214707294	0.319833359672414	0.1375	0.0655	0.0046	0.0024	0.0169	0.0029	0.0029	0.0176	0.1721	0.0146	0.0191	0.0074	0.0825	0.0193	0.006	0.0028	0.0027	0.0993	0.0835	0.0086	0.0078	0.0066	0.022	0.0042	0.0158	0.1725
5	rs75746784	120016638	1.41	0.00982251502104145	3.58	0.0378489131480559	0.164606737189811	0.319469837439548	0.1374	0.0655	0.0046	0.0024	0.0169	0.0029	0.0029	0.0177	0.1721	0.0146	0.0191	0.0074	0.0825	0.0193	0.006	0.0028	0.0027	0.0993	0.0834	0.0086	0.0078	0.0066	0.022	0.0042	0.0158	0.1724
5	rs17853861	120021817	1.41	0.00982251502104145	3.58	0.0378489131480559	0.182561505336437	0.372519822611965	0.1372	0.0654	0.0046	0.0025	0.0169	0.0029	0.0029	0.0177	0.1721	0.0147	0.0191	0.0074	0.0826	0.0193	0.0058	0.0028	0.0027	0.0998	0.0835	0.0086	0.0078	0.0065	0.0217	0.0041	0.0159	0.1726
5	rs4895272	120023393	1.41	0.00982251502104145	3.56	0.0437561662613372	0.183561768397838	0.383710741442212	0.1371	0.0653	0.0046	0.0025	0.0169	0.0029	0.0029	0.0176	0.1722	0.0147	0.0192	0.0074	0.0828	0.0193	0.0057	0.0028	0.0027	0.0998	0.0835	0.0086	0.0078	0.0065	0.0217	0.0041	0.0159	0.1727
5	rs17146935	120023753	1.41	0.00982251502104145	3.56	0.0437561662613372	0.187519156057907	0.378103684830662	0.1371	0.0653	0.0046	0.0025	0.017	0.0029	0.0029	0.0176	0.1721	0.0147	0.0192	0.0075	0.0828	0.0193	0.0057	0.0028	0.0027	0.0998	0.0836	0.0086	0.0077	0.0065	0.0217	0.0041	0.016	0.1726
5	rs28547094	120031514	1.41	0.00982251502104145	3.56	0.0437561662613372	0.208272537784572	0.335701808560119	0.1368	0.0652	0.0045	0.0027	0.017	0.0027	0.0029	0.0177	0.1716	0.0148	0.0193	0.0077	0.0827	0.0193	0.0058	0.0027	0.0026	0.0999	0.0838	0.0086	0.0078	0.0065	0.0218	0.0042	0.016	0.1727
5	rs10075522	120043003	1.41	0.00982251502104145	3.56	0.0437561662613372	0.21531655536208	0.303716441528849	0.137	0.0651	0.0047	0.0029	0.0171	0.0028	0.003	0.0175	0.1712	0.0148	0.0192	0.0081	0.0828	0.0193	0.0058	0.0028	0.0026	0.0991	0.0838	0.0086	0.0078	0.0065	0.0217	0.0042	0.0159	0.1728
5	rs116212537	120046295	1.41	0.00982251502104145	3.56	0.0437561662613372	0.206919290093055	0.301213292345333	0.1369	0.0653	0.0048	0.0029	0.0171	0.0029	0.003	0.0174	0.171	0.0148	0.0192	0.0082	0.0828	0.0193	0.0058	0.0028	0.0027	0.0989	0.0837	0.0086	0.0078	0.0065	0.0217	0.0043	0.0159	0.1729
5	rs17502938	120055902	1.4	0.0122323855097191	3.55	0.0469746249181148	0.190348493192319	0.288439191833232	0.1368	0.0655	0.005	0.003	0.0172	0.003	0.0031	0.0172	0.1708	0.0147	0.0192	0.0083	0.0828	0.0192	0.0058	0.0028	0.0027	0.0984	0.0838	0.0085	0.0079	0.0064	0.0217	0.0043	0.0159	0.1728
5	rs77610344	120058963	1.4	0.0122323855097191	3.54	0.0503789001912993	0.192133918848981	0.292442589675527	0.1368	0.0655	0.005	0.003	0.0171	0.003	0.0032	0.0172	0.1708	0.0147	0.0193	0.0083	0.0828	0.0192	0.0058	0.0029	0.0027	0.0984	0.0838	0.0085	0.0079	0.0064	0.0217	0.0043	0.0159	0.1729
5	rs116623850	120069770	1.4	0.0122323855097191	3.54	0.0503789001912993	0.20959074729056	0.301213292345333	0.1365	0.0657	0.005	0.003	0.017	0.0031	0.0033	0.017	0.1706	0.0148	0.0195	0.0084	0.0829	0.0191	0.0058	0.0029	0.0028	0.0981	0.0838	0.0084	0.008	0.0064	0.0218	0.0044	0.0159	0.173
5	rs72781616	120074946	1.4	0.0122323855097191	3.53	0.0539760163806611	0.228579783410398	0.311262928174853	0.1364	0.0657	0.005	0.0031	0.017	0.0031	0.0034	0.017	0.1705	0.0148	0.0196	0.0084	0.0828	0.0191	0.0058	0.0029	0.0028	0.098	0.0838	0.0084	0.008	0.0064	0.0219	0.0044	0.0159	0.173
5	rs73267948	120082836	1.39	0.0151271827325212	3.53	0.0539760163806611	0.238484089094074	0.312104827994577	0.1363	0.0658	0.005	0.0031	0.0169	0.0031	0.0034	0.017	0.1705	0.0148	0.0196	0.0084	0.0829	0.0191	0.0058	0.0029	0.0028	0.0979	0.0838	0.0084	0.008	0.0064	0.0219	0.0044	0.0159	0.173
5	rs77570219	120096543	1.39	0.0151271827325212	3.52	0.0577730493768559	0.26287493594595	0.351791456721756	0.136	0.0657	0.005	0.0031	0.0169	0.0033	0.0036	0.0169	0.1704	0.0147	0.0197	0.0083	0.0827	0.0191	0.0058	0.003	0.0029	0.0978	0.0835	0.0084	0.0081	0.0065	0.022	0.0044	0.0161	0.1731
5	rs17503473	120102553	1.39	0.0151271827325212	3.52	0.0577730493768559	0.272772378041432	0.364188095546799	0.1359	0.0657	0.005	0.0032	0.0169	0.0034	0.0036	0.0169	0.1704	0.0147	0.0197	0.0083	0.0827	0.0191	0.0058	0.003	0.0029	0.0978	0.0834	0.0083	0.0081	0.0065	0.022	0.0044	0.0161	0.1732
5	rs76518546	120106043	1.39	0.0151271827325212	3.52	0.0577730493768559	0.279480555314262	0.379248704352578	0.1359	0.0657	0.005	0.0032	0.0168	0.0034	0.0037	0.0169	0.1703	0.0147	0.0197	0.0083	0.0827	0.0191	0.0058	0.003	0.003	0.0977	0.0834	0.0083	0.0082	0.0065	0.0219	0.0044	0.0161	0.1733
5	rs11738552	120109289	1.39	0.0151271827325212	3.52	0.0577730493768559	0.280325245859429	0.386267000916768	0.1358	0.0657	0.005	0.0032	0.0168	0.0035	0.0037	0.0169	0.1703	0.0147	0.0197	0.0083	0.0827	0.0191	0.0058	0.003	0.003	0.0977	0.0834	0.0083	0.0082	0.0065	0.0219	0.0044	0.0161	0.1733
5	rs72783653	120112029	1.39	0.0151271827325212	3.52	0.0577730493768559	0.281171305789033	0.394478596258916	0.1357	0.0657	0.005	0.0032	0.0168	0.0035	0.0037	0.0169	0.1704	0.0147	0.0197	0.0083	0.0827	0.0191	0.0058	0.003	0.003	0.0977	0.0834	0.0083	0.0082	0.0065	0.0218	0.0044	0.0161	0.1734
5	rs6595263	120118117	1.39	0.0151271827325212	3.53	0.0539760163806611	0.285279886505824	0.408572907230881	0.1356	0.0657	0.005	0.0032	0.0168	0.0035	0.0037	0.0169	0.1705	0.0148	0.0197	0.0082	0.0828	0.0191	0.0058	0.003	0.003	0.0976	0.0833	0.0083	0.0082	0.0065	0.0218	0.0044	0.0161	0.1734
5	rs114877719	120121165	1.39	0.0151271827325212	3.53	0.0539760163806611	0.286799123920638	0.410913404832249	0.1356	0.0657	0.005	0.0032	0.0168	0.0036	0.0038	0.0169	0.1704	0.0148	0.0197	0.0082	0.0828	0.0191	0.0058	0.003	0.003	0.0976	0.0833	0.0083	0.0082	0.0065	0.0218	0.0044	0.0161	0.1734
5	rs114840461	120131055	1.39	0.0151271827325212	3.53	0.0539760163806611	0.286086443627941	0.424244502495123	0.1355	0.0657	0.005	0.0033	0.0168	0.0036	0.0038	0.017	0.1704	0.0148	0.0197	0.0082	0.0828	0.0191	0.0058	0.0031	0.0031	0.0974	0.0832	0.0083	0.0082	0.0065	0.0217	0.0044	0.0161	0.1735
5	rs72783669	120138313	1.39	0.0151271827325212	3.54	0.0503789001912993	0.290041836547242	0.523512244756968	0.1351	0.0656	0.005	0.0035	0.0168	0.0038	0.0041	0.017	0.1701	0.0148	0.0198	0.0081	0.083	0.0191	0.0058	0.0032	0.0034	0.0969	0.0829	0.0083	0.0083	0.0065	0.0216	0.0044	0.0161	0.1737
5	rs10900743	120174812	1.39	0.0151271827325212	3.54	0.0503789001912993	0.353040069384617	0.790015921953436	0.1344	0.0655	0.0051	0.0038	0.0168	0.0041	0.0047	0.0171	0.1696	0.015	0.0199	0.0078	0.0833	0.019	0.0058	0.0035	0.0038	0.0958	0.0825	0.0082	0.0084	0.0066	0.0213	0.0045	0.0162	0.1743
5	rs4895168	120175032	1.39	0.0151271827325212	3.54	0.0503789001912993	0.353040069384617	0.789253317016816	0.1344	0.0655	0.0051	0.0038	0.0168	0.0041	0.0047	0.0171	0.1696	0.015	0.0199	0.0078	0.0833	0.019	0.0058	0.0035	0.0038	0.0958	0.0825	0.0082	0.0084	0.0066	0.0213	0.0045	0.0162	0.1743
5	rs76484868	120212765	1.38	0.0185789308352599	3.54	0.0503789001912993	0.443120097103458	1.07097955879912	0.1333	0.0654	0.0053	0.004	0.0168	0.0043	0.0054	0.017	0.1689	0.015	0.0198	0.0077	0.0829	0.0188	0.006	0.0037	0.0044	0.0964	0.0824	0.0079	0.0086	0.0067	0.0215	0.0046	0.0162	0.1742
5	rs11745509	120213723	1.38	0.0185789308352599	3.54	0.0503789001912993	0.448606942754622	1.07519616252576	0.1333	0.0654	0.0053	0.004	0.0168	0.0043	0.0054	0.017	0.1689	0.015	0.0198	0.0077	0.0829	0.0188	0.006	0.0037	0.0044	0.0964	0.0824	0.0079	0.0086	0.0067	0.0215	0.0046	0.0162	0.1741
5	rs57386674	120214679	1.38	0.0185789308352599	3.54	0.0503789001912993	0.450523193057111	1.07406061875712	0.1332	0.0654	0.0053	0.004	0.0168	0.0043	0.0054	0.017	0.1688	0.015	0.0198	0.0077	0.0829	0.0188	0.006	0.0037	0.0044	0.0964	0.0824	0.0079	0.0086	0.0067	0.0215	0.0046	0.0162	0.1741
5	rs75135235	120227628	1.38	0.0185789308352599	3.54	0.0503789001912993	0.425867823881724	1.02641253448203	0.133	0.0656	0.0053	0.0039	0.0167	0.0043	0.0054	0.017	0.1688	0.0149	0.0197	0.0077	0.083	0.0187	0.006	0.0037	0.0044	0.0965	0.0824	0.0079	0.0087	0.0067	0.0214	0.0046	0.0162	0.1743
5	rs72785895	120242350	1.38	0.0185789308352599	3.54	0.0503789001912993	0.411932334677105	0.975040648716446	0.1331	0.0657	0.0053	0.0039	0.0167	0.0043	0.0053	0.0171	0.1687	0.0149	0.0197	0.0078	0.0831	0.0186	0.006	0.0037	0.0044	0.0964	0.0824	0.0079	0.0087	0.0067	0.0213	0.0046	0.0161	0.1744
5	rs7732798	120244182	1.38	0.0185789308352599	3.54	0.0503789001912993	0.425459804491758	1.00442533787149	0.1331	0.0658	0.0053	0.0039	0.0167	0.0043	0.0053	0.0171	0.1687	0.0149	0.0196	0.0078	0.0832	0.0186	0.0059	0.0037	0.0044	0.0964	0.0825	0.0079	0.0087	0.0067	0.0213	0.0046	0.0161	0.1744
5	rs115054616	120269472	1.37	0.0226652410801554	3.54	0.0503789001912993	0.406958541732141	0.895291921070248	0.133	0.0659	0.0054	0.0038	0.0167	0.0043	0.0055	0.0173	0.1673	0.015	0.0195	0.0079	0.0837	0.0186	0.006	0.0037	0.0044	0.096	0.0826	0.0079	0.0088	0.0068	0.0212	0.0048	0.0161	0.1748
5	rs17147116	120273930	1.37	0.0226652410801554	3.54	0.0503789001912993	0.434304407008485	0.924664372045413	0.1329	0.066	0.0054	0.0038	0.0167	0.0043	0.0055	0.0173	0.167	0.015	0.0195	0.0079	0.0838	0.0186	0.006	0.0037	0.0045	0.0959	0.0827	0.0079	0.0088	0.0069	0.0212	0.0048	0.0161	0.1749
5	rs2973175	120313871	1.37	0.0226652410801554	3.54	0.0503789001912993	0.447052945040749	0.916792147242364	0.1327	0.0661	0.0054	0.0038	0.0168	0.0044	0.0056	0.0174	0.166	0.015	0.0195	0.008	0.0843	0.0186	0.006	0.0038	0.0045	0.0959	0.0825	0.008	0.0088	0.0069	0.021	0.0049	0.0161	0.175
5	rs13187442	120326543	1.37	0.0226652410801554	3.53	0.0539760163806611	0.511323303591392	0.905636858927284	0.133	0.066	0.0054	0.0037	0.0168	0.0044	0.0058	0.0176	0.1652	0.015	0.0194	0.0081	0.0847	0.0187	0.0062	0.0038	0.0046	0.0958	0.0821	0.008	0.0089	0.007	0.021	0.0051	0.0162	0.1749
5	rs77722229	120335390	1.36	0.0274689319808498	3.53	0.0539760163806611	0.74934194628774	0.948361019333571	0.134	0.0656	0.0053	0.0036	0.0167	0.0046	0.0061	0.0181	0.1619	0.0151	0.0191	0.0084	0.0862	0.019	0.0065	0.004	0.0048	0.0955	0.0806	0.0079	0.009	0.0072	0.0209	0.0053	0.0166	0.1749
5	rs17147209	120340863	1.35	0.0330775438811865	3.53	0.0539760163806611	0.814004795078957	0.985242205321733	0.1341	0.0656	0.0053	0.0037	0.0167	0.0046	0.0061	0.0181	0.1617	0.0151	0.0191	0.0084	0.0863	0.019	0.0066	0.004	0.0048	0.0955	0.0805	0.0079	0.009	0.0072	0.0209	0.0054	0.0166	0.1749
5	rs4895294	120345218	1.35	0.0330775438811865	3.53	0.0539760163806611	0.767667007192622	0.950578750493912	0.1341	0.0656	0.0052	0.0036	0.0168	0.0046	0.0061	0.0181	0.1617	0.0151	0.0191	0.0084	0.0863	0.019	0.0066	0.004	0.0048	0.0955	0.0804	0.0079	0.009	0.0072	0.0209	0.0054	0.0167	0.1749
5	rs984772	120350492	1.35	0.0330775438811865	3.53	0.0539760163806611	0.719009656875957	0.909561644483799	0.1342	0.0656	0.0052	0.0036	0.017	0.0045	0.006	0.0182	0.1616	0.015	0.0191	0.0084	0.0864	0.019	0.0066	0.004	0.0048	0.0954	0.0804	0.008	0.009	0.0072	0.0209	0.0054	0.0167	0.1749
5	rs115762743	120355634	1.35	0.0330775438811865	3.53	0.0539760163806611	0.669167316249062	0.867357620783856	0.1342	0.0655	0.0052	0.0036	0.0171	0.0045	0.006	0.0182	0.1616	0.015	0.0191	0.0084	0.0864	0.0191	0.0066	0.004	0.0048	0.0953	0.0803	0.008	0.0091	0.0072	0.0208	0.0054	0.0167	0.1749
5	rs17147243	120357126	1.35	0.0330775438811865	3.54	0.0503789001912993	0.674231496120166	0.862227582561818	0.1342	0.0655	0.0052	0.0036	0.0171	0.0045	0.006	0.0182	0.1616	0.015	0.0191	0.0084	0.0864	0.0191	0.0066	0.004	0.0048	0.0953	0.0803	0.008	0.0091	0.0072	0.0208	0.0054	0.0167	0.1749
5	rs10050462	120369632	1.35	0.0330775438811865	3.54	0.0503789001912993	0.713871882909296	0.724723804029967	0.1345	0.0653	0.005	0.0036	0.017	0.0043	0.0058	0.0188	0.1607	0.0151	0.0193	0.0085	0.0868	0.0195	0.0066	0.0038	0.0046	0.0952	0.0798	0.0082	0.0093	0.007	0.0206	0.0053	0.0168	0.1754
5	rs75679558	120370493	1.35	0.0330775438811865	3.54	0.0503789001912993	0.738893032037704	0.719040088930286	0.1346	0.0651	0.005	0.0036	0.017	0.0043	0.0058	0.0189	0.1606	0.0151	0.0193	0.0085	0.0869	0.0196	0.0066	0.0038	0.0046	0.0952	0.0798	0.0083	0.0093	0.007	0.0206	0.0053	0.0168	0.1754
5	rs17446142	120370908	1.35	0.0330775438811865	3.54	0.0503789001912993	0.755733672259459	0.725921637495416	0.1346	0.0651	0.005	0.0036	0.0169	0.0043	0.0057	0.019	0.1605	0.0151	0.0193	0.0085	0.087	0.0196	0.0066	0.0038	0.0046	0.0952	0.0798	0.0083	0.0093	0.007	0.0205	0.0053	0.0168	0.1755
5	rs393729	120372225	1.35	0.0330775438811865	3.54	0.0503789001912993	0.776361943023155	0.746200487783982	0.1345	0.065	0.005	0.0036	0.017	0.0042	0.0057	0.0191	0.1605	0.0151	0.0193	0.0086	0.0871	0.0196	0.0066	0.0038	0.0045	0.0952	0.0798	0.0083	0.0093	0.007	0.0205	0.0053	0.0169	0.1755
5	rs61289243	120372259	1.35	0.0330775438811865	3.54	0.0503789001912993	0.761307687318371	0.713067990685926	0.1345	0.065	0.005	0.0036	0.017	0.0042	0.0057	0.0191	0.1605	0.0151	0.0193	0.0086	0.0871	0.0196	0.0066	0.0038	0.0045	0.0951	0.0798	0.0083	0.0093	0.007	0.0205	0.0053	0.0169	0.1757
5	rs10519655	120373810	1.35	0.0330775438811865	3.54	0.0503789001912993	0.783007870649327	0.715306228859659	0.1345	0.065	0.005	0.0036	0.017	0.0042	0.0057	0.0191	0.1604	0.0151	0.0193	0.0086	0.0872	0.0197	0.0066	0.0038	0.0045	0.0951	0.0798	0.0083	0.0093	0.007	0.0205	0.0053	0.0169	0.1757
5	rs1363534	120374384	1.35	0.0330775438811865	3.53	0.0539760163806611	0.764905911087771	0.71127852609258	0.1345	0.065	0.005	0.0036	0.017	0.0042	0.0057	0.0191	0.1604	0.0151	0.0193	0.0086	0.0872	0.0197	0.0066	0.0038	0.0045	0.0951	0.0798	0.0083	0.0093	0.007	0.0205	0.0053	0.0169	0.1757
5	rs117830682	120374935	1.35	0.0330775438811865	3.53	0.0539760163806611	0.753828885925292	0.686036731509902	0.1345	0.065	0.005	0.0036	0.017	0.0042	0.0057	0.0191	0.1604	0.0151	0.0193	0.0086	0.0872	0.0197	0.0066	0.0038	0.0045	0.0952	0.0798	0.0083	0.0093	0.007	0.0205	0.0053	0.0169	0.1757
5	rs78701207	120385792	1.35	0.0330775438811865	3.54	0.0503789001912993	0.635683377916094	0.624728717983503	0.1345	0.0652	0.0049	0.0036	0.017	0.0041	0.0053	0.0189	0.1605	0.0151	0.0193	0.0085	0.087	0.0199	0.0066	0.0036	0.0046	0.0955	0.0797	0.0083	0.0094	0.0069	0.0204	0.0053	0.017	0.176
5	rs17506660	120388740	1.35	0.0330775438811865	3.53	0.0539760163806611	0.617876299517081	0.620535189305305	0.1345	0.0653	0.0049	0.0036	0.017	0.004	0.0052	0.0188	0.1605	0.015	0.0193	0.0085	0.087	0.0199	0.0066	0.0035	0.0046	0.0956	0.0797	0.0083	0.0094	0.0069	0.0204	0.0053	0.017	0.1761
5	rs72787799	120392183	1.35	0.0330775438811865	3.53	0.0539760163806611	0.627171617897783	0.644919896612217	0.1345	0.0653	0.0049	0.0036	0.017	0.004	0.0052	0.0188	0.1605	0.0151	0.0193	0.0085	0.087	0.0199	0.0066	0.0035	0.0046	0.0956	0.0797	0.0083	0.0094	0.0068	0.0204	0.0053	0.017	0.1761
5	rs17447586	120393316	1.35	0.0330775438811865	3.53	0.0539760163806611	0.630541913136394	0.645794813318356	0.1344	0.0653	0.005	0.0036	0.017	0.004	0.0052	0.0188	0.1605	0.0151	0.0193	0.0085	0.087	0.0199	0.0067	0.0035	0.0046	0.0956	0.0797	0.0083	0.0094	0.0069	0.0204	0.0053	0.017	0.1761
5	rs76450099	120395783	1.35	0.0330775438811865	3.53	0.0539760163806611	0.61266266174143	0.572019245973687	0.1345	0.0653	0.005	0.0036	0.0171	0.0041	0.0051	0.0189	0.1604	0.0151	0.0192	0.0086	0.0865	0.02	0.0067	0.0035	0.0046	0.0956	0.0796	0.0083	0.0095	0.007	0.0204	0.0053	0.017	0.1761
5	rs13167439	120396066	1.35	0.0330775438811865	3.53	0.0539760163806611	0.61495416224165	0.583667595957044	0.1345	0.0653	0.005	0.0036	0.0171	0.0041	0.0051	0.0189	0.1604	0.0151	0.0192	0.0086	0.0864	0.02	0.0067	0.0035	0.0046	0.0956	0.0796	0.0083	0.0095	0.007	0.0204	0.0053	0.017	0.1761
5	rs41517945	120396629	1.35	0.0330775438811865	3.53	0.0539760163806611	0.545109653335528	0.560428179321498	0.1346	0.0653	0.005	0.0036	0.0172	0.0041	0.0048	0.0189	0.1605	0.0151	0.0192	0.0086	0.0863	0.02	0.0067	0.0035	0.0046	0.0957	0.0796	0.0083	0.0095	0.0071	0.0204	0.0052	0.017	0.1762
5	rs72789605	120396795	1.35	0.0330775438811865	3.53	0.0539760163806611	0.542615542471716	0.547212681962653	0.1346	0.0653	0.005	0.0036	0.0172	0.0041	0.0048	0.0189	0.1605	0.0151	0.0192	0.0086	0.0863	0.02	0.0067	0.0035	0.0046	0.0957	0.0796	0.0083	0.0095	0.0071	0.0204	0.0052	0.017	0.1762
5	rs115185687	120408982	1.35	0.0330775438811865	3.54	0.0503789001912993	0.453164584842496	0.555920600639061	0.1345	0.0653	0.005	0.0036	0.0175	0.0041	0.0048	0.0188	0.1601	0.0151	0.0192	0.0086	0.0863	0.0201	0.0068	0.0035	0.0046	0.0955	0.0794	0.0083	0.0097	0.0072	0.0204	0.0054	0.017	0.1761
5	rs115106975	120409651	1.35	0.0330775438811865	3.54	0.0503789001912993	0.453645651756623	0.550017990210212	0.1345	0.0653	0.005	0.0036	0.0175	0.0041	0.0048	0.0188	0.1601	0.0151	0.0192	0.0086	0.0863	0.0201	0.0068	0.0035	0.0046	0.0955	0.0794	0.0083	0.0097	0.0072	0.0204	0.0054	0.017	0.1761
5	rs2011648	120410245	1.35	0.0330775438811865	3.54	0.0503789001912993	0.467277941520798	0.556624321713013	0.1345	0.0653	0.005	0.0036	0.0175	0.0041	0.0048	0.0188	0.1601	0.0151	0.0192	0.0085	0.0864	0.0201	0.0067	0.0035	0.0046	0.0955	0.0794	0.0083	0.0097	0.0072	0.0205	0.0054	0.017	0.1761
5	rs116328019	120438173	1.35	0.0330775438811865	3.54	0.0503789001912993	0.442703980606791	0.4736737695851	0.1345	0.0653	0.005	0.0035	0.0175	0.0041	0.0048	0.0188	0.1601	0.0151	0.0193	0.0085	0.0864	0.0203	0.0068	0.0035	0.0046	0.0954	0.0794	0.0083	0.0097	0.0072	0.0205	0.0054	0.017	0.1761
5	rs72789692	120440333	1.35	0.0330775438811865	3.54	0.0503789001912993	0.414114278595016	0.465583084261449	0.1343	0.0651	0.005	0.0035	0.0175	0.0041	0.0048	0.0189	0.1602	0.0151	0.0193	0.0086	0.0865	0.0203	0.0068	0.0035	0.0046	0.0953	0.0794	0.0083	0.0096	0.0072	0.0205	0.0054	0.017	0.1761
5	rs72789697	120450978	1.35	0.0330775438811865	3.54	0.0503789001912993	0.350393953698651	0.43583752910305	0.1337	0.065	0.0051	0.0036	0.0176	0.0041	0.0047	0.0191	0.16	0.0153	0.0194	0.0086	0.0866	0.0205	0.0071	0.0034	0.0045	0.0953	0.0792	0.0083	0.0096	0.0073	0.0206	0.0056	0.017	0.1758
5	rs12515054	120454325	1.35	0.0330775438811865	3.54	0.0503789001912993	0.327195293058196	0.410132833733277	0.1334	0.0649	0.0051	0.0036	0.0177	0.0041	0.0046	0.0191	0.1601	0.0154	0.0194	0.0086	0.0867	0.0205	0.0071	0.0034	0.0045	0.0957	0.0792	0.0083	0.0096	0.0073	0.0206	0.0056	0.0169	0.1755
5	rs79943319	120454695	1.35	0.0330775438811865	3.53	0.0539760163806611	0.320603718926864	0.398215160568717	0.1334	0.0649	0.0051	0.0036	0.0177	0.0041	0.0046	0.0191	0.16	0.0154	0.0194	0.0086	0.0867	0.0205	0.0071	0.0034	0.0045	0.0957	0.0792	0.0083	0.0096	0.0073	0.0206	0.0056	0.0169	0.1755
5	rs72791804	120461872	1.35	0.0330775438811865	3.53	0.0539760163806611	0.281406565403496	0.342853389947382	0.1335	0.0648	0.0051	0.0036	0.0177	0.0041	0.0046	0.0191	0.16	0.0154	0.0194	0.0085	0.0866	0.0205	0.0071	0.0034	0.0045	0.0956	0.0791	0.0083	0.0096	0.0073	0.0207	0.0056	0.017	0.1754
5	rs116719452	120470651	1.35	0.0330775438811865	3.53	0.0539760163806611	0.25907946764721	0.318016969964117	0.1336	0.0648	0.0052	0.0035	0.0177	0.004	0.0046	0.0191	0.1599	0.0155	0.0193	0.0085	0.0865	0.0206	0.0072	0.0034	0.0044	0.0955	0.0791	0.0084	0.0096	0.0073	0.0208	0.0057	0.017	0.1753
5	rs76734024	120478704	1.34	0.0395827626793828	3.53	0.0539760163806611	0.187481595586512	0.274908181287383	0.1347	0.0644	0.0054	0.0035	0.018	0.0038	0.0043	0.0192	0.1593	0.0158	0.0191	0.0082	0.0857	0.0207	0.0076	0.0035	0.0041	0.0948	0.0789	0.0087	0.0097	0.0075	0.0216	0.0063	0.0175	0.1747
5	rs12516567	120479159	1.34	0.0395827626793828	3.53	0.0539760163806611	0.184863089446444	0.266037737420555	0.1347	0.0644	0.0054	0.0035	0.018	0.0038	0.0043	0.0192	0.1592	0.0159	0.0191	0.0082	0.0856	0.0207	0.0077	0.0035	0.0041	0.0947	0.0789	0.0088	0.0097	0.0075	0.0216	0.0064	0.0175	0.1746
5	rs74779485	120480142	1.34	0.0395827626793828	3.53	0.0539760163806611	0.186469094529839	0.311383158170298	0.1349	0.0643	0.0055	0.0034	0.0181	0.0037	0.0043	0.0193	0.1591	0.016	0.0191	0.0082	0.0855	0.0207	0.0077	0.0035	0.004	0.0946	0.0788	0.0088	0.0097	0.0075	0.0218	0.0064	0.0176	0.1745
5	rs13187701	120481742	1.34	0.0395827626793828	3.53	0.0539760163806611	0.164258642486684	0.265006842170924	0.1351	0.0642	0.0055	0.0034	0.0181	0.0037	0.0042	0.0194	0.1591	0.0161	0.019	0.0082	0.0853	0.0207	0.0078	0.0035	0.0039	0.0944	0.0787	0.0089	0.0097	0.0075	0.022	0.0066	0.0177	0.1745
5	rs4298281	120483701	1.33	0.0470797710233837	3.53	0.0539760163806611	0.163563746387746	0.232695058797546	0.1353	0.064	0.0055	0.0034	0.0182	0.0036	0.0042	0.0194	0.1591	0.0162	0.019	0.0082	0.0852	0.0207	0.0079	0.0034	0.0037	0.0941	0.0786	0.0089	0.0097	0.0075	0.0222	0.0068	0.0177	0.1745
5	rs115551235	120485470	1.33	0.0470797710233837	3.53	0.0539760163806611	0.168605494235878	0.22831455349627	0.1355	0.0639	0.0056	0.0034	0.0182	0.0035	0.0041	0.0196	0.159	0.0162	0.019	0.0081	0.0853	0.0205	0.0079	0.0034	0.0036	0.094	0.0786	0.0089	0.0097	0.0076	0.0223	0.0068	0.0178	0.1744
5	rs55638770	120485473	1.33	0.0470797710233837	3.53	0.0539760163806611	0.168782161392889	0.228532937720587	0.1355	0.0639	0.0056	0.0034	0.0182	0.0035	0.0041	0.0196	0.159	0.0162	0.019	0.0081	0.0853	0.0205	0.0079	0.0034	0.0036	0.094	0.0786	0.0089	0.0097	0.0076	0.0223	0.0068	0.0178	0.1744
5	rs12719283	120488971	1.33	0.0470797710233837	3.53	0.0539760163806611	0.145258359301871	0.204820306571179	0.1357	0.0638	0.0057	0.0034	0.0182	0.0035	0.0041	0.0196	0.1588	0.0163	0.0189	0.0081	0.0852	0.0205	0.008	0.0035	0.0036	0.0939	0.0786	0.009	0.0098	0.0078	0.0224	0.0069	0.0178	0.1741
5	rs4585482	120490664	1.32	0.055666547717423	3.53	0.0539760163806611	0.114900403968355	0.20135387931566	0.1357	0.0639	0.0058	0.0034	0.0183	0.0035	0.004	0.0195	0.1587	0.0162	0.0188	0.0081	0.085	0.0204	0.008	0.0035	0.0036	0.094	0.0787	0.0089	0.0098	0.0078	0.0225	0.007	0.0178	0.1739
5	rs72791816	120493832	1.32	0.055666547717423	3.53	0.0539760163806611	0.0911325321931123	0.187177849683327	0.1358	0.0642	0.006	0.0034	0.0183	0.0034	0.004	0.0194	0.1588	0.0162	0.0188	0.0081	0.085	0.0202	0.008	0.0034	0.0035	0.0937	0.0787	0.0089	0.0098	0.0079	0.0227	0.0071	0.0179	0.1737
5	rs62379884	120508438	1.32	0.055666547717423	3.54	0.0503789001912993	0.0615933928254551	0.146293899622087	0.1359	0.0649	0.0062	0.0033	0.0183	0.0034	0.004	0.0192	0.159	0.0161	0.0189	0.0082	0.0851	0.0197	0.008	0.0032	0.0034	0.0933	0.0787	0.0088	0.0097	0.0079	0.0229	0.0073	0.018	0.1732
5	rs72791822	120513110	1.32	0.055666547717423	3.54	0.0503789001912993	0.0474015863172845	0.104108688783079	0.1359	0.0654	0.0063	0.0033	0.0183	0.0034	0.004	0.0191	0.1592	0.016	0.0189	0.0082	0.0852	0.0196	0.008	0.0032	0.0034	0.0931	0.0786	0.0088	0.0098	0.0079	0.0229	0.0073	0.018	0.1731
5	rs60842360	120530756	1.31	0.0654431371829849	3.54	0.0503789001912993	0.0535230099863504	0.173458725360656	0.1358	0.0664	0.0065	0.0033	0.0183	0.0034	0.0039	0.019	0.1595	0.016	0.0188	0.0083	0.0854	0.0193	0.008	0.003	0.0034	0.0928	0.0783	0.0088	0.0099	0.0078	0.0229	0.0074	0.018	0.1728
5	rs56276481	120552531	1.31	0.0654431371829849	3.52	0.0577730493768559	0.0473857595696949	0.157886255595879	0.1362	0.0666	0.0066	0.0033	0.0182	0.0033	0.0039	0.0189	0.1595	0.0159	0.0188	0.0083	0.0852	0.0191	0.0081	0.003	0.0034	0.0926	0.0782	0.0088	0.0099	0.0078	0.0229	0.0075	0.0179	0.1728
5	rs72793869	120563421	1.31	0.0654431371829849	3.53	0.0539760163806611	0.0559288434412459	0.18108100866617	0.1364	0.0668	0.0066	0.0034	0.0182	0.0032	0.0039	0.0188	0.1595	0.0159	0.0188	0.0083	0.0851	0.019	0.0081	0.003	0.0034	0.0926	0.0782	0.0088	0.0099	0.0078	0.0228	0.0076	0.0179	0.1729
5	rs2115142	120564332	1.31	0.0654431371829849	3.54	0.0503789001912993	0.0597634210434934	0.222011047405546	0.1363	0.0668	0.0066	0.0034	0.0182	0.0032	0.0039	0.0188	0.1595	0.0159	0.0188	0.0083	0.0851	0.019	0.0081	0.0031	0.0034	0.0925	0.0782	0.0087	0.01	0.0078	0.0229	0.0076	0.0179	0.1729
5	rs56741642	120569770	1.31	0.0654431371829849	3.54	0.0503789001912993	0.0474490880457591	0.116592212938476	0.1364	0.0669	0.0065	0.0034	0.0182	0.0032	0.0039	0.0188	0.1598	0.0159	0.0188	0.0083	0.0851	0.0189	0.0081	0.003	0.0034	0.0925	0.0781	0.0087	0.01	0.0078	0.0229	0.0076	0.0179	0.1728
5	rs4895172	120575763	1.31	0.0654431371829849	3.54	0.0503789001912993	0.0479258796533764	0.122506652000453	0.1363	0.0669	0.0065	0.0034	0.0182	0.0032	0.0039	0.0188	0.1598	0.0159	0.0187	0.0083	0.0852	0.0189	0.0081	0.003	0.0034	0.0925	0.0782	0.0086	0.0099	0.0078	0.0229	0.0076	0.0179	0.1727
5	rs13174846	120579541	1.31	0.0654431371829849	3.54	0.0503789001912993	0.0460225038937249	0.120668375289539	0.1363	0.0669	0.0065	0.0034	0.0182	0.0032	0.0039	0.0188	0.1598	0.0159	0.0187	0.0083	0.0852	0.0189	0.0081	0.003	0.0034	0.0925	0.0782	0.0086	0.01	0.0078	0.0229	0.0076	0.0179	0.1727
5	rs77416966	120583140	1.31	0.0654431371829849	3.54	0.0503789001912993	0.0450521182360717	0.113932799670477	0.1362	0.067	0.0065	0.0034	0.0182	0.0032	0.0039	0.0188	0.1599	0.0159	0.0187	0.0083	0.0852	0.0189	0.008	0.003	0.0034	0.0924	0.0782	0.0086	0.01	0.0078	0.023	0.0076	0.0179	0.1727
5	rs10519664	120587513	1.31	0.0654431371829849	3.54	0.0503789001912993	0.0462244947138217	0.122331128548904	0.1362	0.067	0.0065	0.0034	0.0182	0.0031	0.0039	0.0187	0.1598	0.0159	0.0187	0.0083	0.0852	0.0189	0.008	0.003	0.0034	0.0924	0.0783	0.0086	0.01	0.0078	0.023	0.0076	0.0179	0.1726
5	rs79031501	120599997	1.31	0.0654431371829849	3.54	0.0503789001912993	0.043585417222937	0.109188234883191	0.1363	0.0673	0.0065	0.0034	0.0183	0.003	0.0039	0.0187	0.1599	0.0158	0.0187	0.0084	0.0853	0.0189	0.0081	0.003	0.0034	0.0921	0.0782	0.0086	0.01	0.0079	0.023	0.0077	0.0179	0.1725
5	rs12522360	120603694	1.31	0.0654431371829849	3.54	0.0503789001912993	0.0463023435208114	0.101972173918207	0.1363	0.0674	0.0065	0.0034	0.0183	0.003	0.0039	0.0187	0.1599	0.0158	0.0187	0.0084	0.0854	0.0189	0.0081	0.003	0.0034	0.092	0.0782	0.0086	0.01	0.0079	0.023	0.0077	0.0178	0.1725
5	rs12188286	120608476	1.31	0.0654431371829849	3.59	0.0351464082512032	0.0513209706625299	0.122770114142008	0.1364	0.0674	0.0065	0.0034	0.0183	0.003	0.0038	0.0188	0.16	0.0158	0.0187	0.0085	0.0854	0.0189	0.0081	0.0029	0.0034	0.0918	0.0782	0.0086	0.01	0.0079	0.0231	0.0077	0.0178	0.1725
5	rs10056374	120613589	1.31	0.0654431371829849	3.59	0.0351464082512032	0.0471645609059633	0.120842998952587	0.1364	0.0675	0.0065	0.0034	0.0183	0.003	0.0038	0.0188	0.1599	0.0158	0.0187	0.0085	0.0854	0.0189	0.0081	0.0029	0.0034	0.0917	0.0782	0.0086	0.01	0.0079	0.0231	0.0077	0.0178	0.1724
5	rs72798167	120625402	1.31	0.0654431371829849	3.59	0.0351464082512032	0.0456511747441936	0.177456329898865	0.136	0.0685	0.0066	0.0035	0.0186	0.003	0.0039	0.0186	0.1597	0.0156	0.019	0.0086	0.0852	0.0191	0.0082	0.0029	0.0033	0.0902	0.0782	0.0086	0.0099	0.0083	0.0238	0.008	0.0178	0.1716
5	rs13175886	120625526	1.31	0.0654431371829849	3.6	0.0326023165839827	0.0469126206321413	0.184120783360023	0.1361	0.0685	0.0066	0.0035	0.0186	0.003	0.0039	0.0186	0.1597	0.0156	0.019	0.0086	0.0852	0.0191	0.0082	0.0029	0.0033	0.0902	0.0782	0.0086	0.0099	0.0083	0.0238	0.008	0.0178	0.1716
5	rs34693873	120626478	1.31	0.0654431371829849	3.6	0.0326023165839827	0.0472750725710471	0.181283119146183	0.1361	0.0685	0.0066	0.0035	0.0186	0.003	0.0039	0.0186	0.1597	0.0156	0.019	0.0086	0.0852	0.0191	0.0082	0.0029	0.0033	0.0901	0.0782	0.0086	0.0099	0.0083	0.0238	0.008	0.0178	0.1716
5	rs4146402	120638202	1.31	0.0654431371829849	3.61	0.0302100043965568	0.0441711453172163	0.15894691087472	0.1362	0.0683	0.0067	0.0035	0.0187	0.003	0.0039	0.0185	0.1596	0.0156	0.019	0.0086	0.0853	0.0191	0.0082	0.0029	0.0033	0.0899	0.0782	0.0086	0.0099	0.0083	0.024	0.008	0.0179	0.1716
5	rs3853396	120647294	1.31	0.0654431371829849	3.63	0.0258547100235892	0.0445949628622256	0.174355430990166	0.1363	0.0684	0.0067	0.0036	0.0187	0.003	0.0039	0.0184	0.1597	0.0155	0.019	0.0086	0.0852	0.0191	0.0083	0.0029	0.0033	0.09	0.0784	0.0086	0.0098	0.0083	0.024	0.0079	0.0179	0.1714
5	rs9885432	120661145	1.31	0.0654431371829849	3.65	0.0220296713647935	0.0407219830203285	0.17127355698756	0.1364	0.0684	0.0067	0.0036	0.0187	0.003	0.0038	0.0184	0.1597	0.0155	0.019	0.0086	0.0849	0.0191	0.0083	0.0028	0.0033	0.0901	0.0785	0.0086	0.0098	0.0083	0.0242	0.0079	0.0179	0.1711
5	rs6865013	120686298	1.31	0.0654431371829849	3.68	0.0171801378070767	0.0163252310460064	0.103284917946136	0.1383	0.0682	0.0067	0.0034	0.0192	0.003	0.0036	0.0184	0.1593	0.0156	0.0193	0.0084	0.0851	0.0187	0.0082	0.0026	0.0032	0.0898	0.0789	0.0087	0.0099	0.0081	0.0241	0.0077	0.0175	0.1707
5	rs6861838	120689867	1.31	0.0654431371829849	3.67	0.0186860599256718	0.0113438492587263	0.0967067692295438	0.1388	0.0682	0.0067	0.0034	0.0193	0.003	0.0035	0.0184	0.1589	0.0156	0.0192	0.0084	0.0852	0.0186	0.0082	0.0026	0.0031	0.09	0.079	0.0087	0.0099	0.0081	0.0241	0.0077	0.0173	0.1706
5	rs76963642	120703577	1.31	0.0654431371829849	3.67	0.0186860599256718	0.0106398249956119	0.104108688783079	0.139	0.0682	0.0067	0.0034	0.0194	0.003	0.0035	0.0184	0.1587	0.0157	0.0193	0.0084	0.0852	0.0186	0.0082	0.0026	0.0031	0.0899	0.0791	0.0088	0.0099	0.0081	0.0241	0.0078	0.0172	0.1705
5	rs72800108	120704801	1.31	0.0654431371829849	3.67	0.0186860599256718	0.010721216176331	0.106511917866313	0.139	0.0682	0.0067	0.0034	0.0194	0.003	0.0035	0.0184	0.1587	0.0157	0.0193	0.0084	0.0852	0.0186	0.0082	0.0026	0.0031	0.0899	0.0791	0.0088	0.0099	0.0081	0.0241	0.0078	0.0172	0.1705
5	rs56377848	120714357	1.31	0.0654431371829849	3.67	0.0186860599256718	0.0112815227544142	0.100747415459412	0.1391	0.0682	0.0067	0.0034	0.0193	0.003	0.0035	0.0184	0.1585	0.0157	0.0193	0.0085	0.0853	0.0186	0.0083	0.0026	0.0031	0.0898	0.0791	0.0088	0.0099	0.0082	0.0241	0.0077	0.0172	0.1705
5	rs79525443	120718949	1.31	0.0654431371829849	3.68	0.0171801378070767	0.0112081963327687	0.0985574267252826	0.1393	0.0683	0.0067	0.0034	0.0193	0.003	0.0035	0.0184	0.1583	0.0158	0.0193	0.0085	0.0854	0.0184	0.0083	0.0026	0.0032	0.0896	0.0791	0.0089	0.0099	0.0083	0.0241	0.0077	0.0171	0.1704
5	rs74820784	120719214	1.31	0.0654431371829849	3.68	0.0171801378070767	0.011326825529128	0.0991233950663608	0.1393	0.0683	0.0067	0.0034	0.0193	0.003	0.0035	0.0184	0.1583	0.0158	0.0193	0.0085	0.0854	0.0184	0.0083	0.0026	0.0032	0.0895	0.0791	0.0089	0.0099	0.0083	0.0241	0.0077	0.0171	0.1704
5	rs17147703	120725880	1.31	0.0654431371829849	3.67	0.0186860599256718	0.0141691207369985	0.110367133129176	0.1397	0.0684	0.0067	0.0034	0.0192	0.0031	0.0034	0.0184	0.158	0.0158	0.0194	0.0085	0.0855	0.0183	0.0084	0.0025	0.0032	0.0892	0.079	0.0091	0.0098	0.0084	0.024	0.0076	0.0171	0.1704
5	rs2897431	120731476	1.31	0.0654431371829849	3.72	0.0121335476472906	0.0140288713344965	0.10726204707087	0.1398	0.0684	0.0067	0.0034	0.0192	0.0031	0.0034	0.0184	0.1579	0.0158	0.0194	0.0085	0.0855	0.0183	0.0084	0.0025	0.0032	0.0891	0.079	0.0092	0.0098	0.0085	0.024	0.0076	0.0171	0.1704
5	rs76978424	120751418	1.31	0.0654431371829849	3.79	0.00630267089212824	0.015926962678152	0.110029809857906	0.14	0.0687	0.0066	0.0034	0.0193	0.0031	0.0034	0.0185	0.158	0.0158	0.0195	0.0086	0.0855	0.0182	0.0084	0.0025	0.0032	0.0889	0.0786	0.0092	0.0099	0.0085	0.0239	0.0076	0.0171	0.1702
5	rs62380534	120759645	1.31	0.0654431371829849	3.79	0.00630267089212824	0.0226504601103736	0.113847400842463	0.141	0.0697	0.0064	0.0034	0.0194	0.0033	0.0034	0.0187	0.1583	0.0158	0.0196	0.0087	0.0852	0.0183	0.0083	0.0026	0.0032	0.0883	0.0772	0.0093	0.0102	0.0085	0.0236	0.0078	0.0169	0.1694
5	rs77776105	120768765	1.31	0.0654431371829849	3.79	0.00630267089212824	0.0236091717913447	0.118493618503065	0.1416	0.0702	0.0063	0.0033	0.0194	0.0033	0.0034	0.0187	0.1581	0.0158	0.0196	0.0089	0.0854	0.0183	0.0084	0.0027	0.0032	0.088	0.0768	0.0094	0.0103	0.0086	0.0235	0.0079	0.0168	0.169
5	rs10077184	120769879	1.31	0.0654431371829849	3.79	0.00630267089212824	0.0250708249556957	0.118493618503065	0.1416	0.0702	0.0063	0.0033	0.0194	0.0033	0.0034	0.0187	0.158	0.0158	0.0196	0.0089	0.0854	0.0183	0.0084	0.0027	0.0032	0.088	0.0767	0.0094	0.0103	0.0086	0.0235	0.0079	0.0167	0.1689
5	rs78592102	120779308	1.31	0.0654431371829849	3.79	0.00630267089212824	0.0311136862397237	0.136483516162505	0.1419	0.0705	0.0063	0.0033	0.0194	0.0033	0.0034	0.0187	0.1577	0.0159	0.0196	0.0089	0.0855	0.0182	0.0084	0.0027	0.0032	0.0879	0.0765	0.0094	0.0105	0.0086	0.0234	0.0079	0.0167	0.1689
5	rs11748419	120780768	1.31	0.0654431371829849	3.8	0.00571132490232071	0.0335573254003287	0.162922357765626	0.142	0.0705	0.0063	0.0033	0.0193	0.0033	0.0034	0.0187	0.1576	0.0159	0.0196	0.0089	0.0855	0.0182	0.0084	0.0027	0.0032	0.0877	0.0765	0.0094	0.0105	0.0086	0.0233	0.008	0.0167	0.1689
5	rs72783035	120789705	1.31	0.0654431371829849	3.82	0.00467215327250747	0.0353365382883305	0.137673284872063	0.1419	0.0706	0.0063	0.0033	0.0194	0.0033	0.0034	0.0187	0.1576	0.016	0.0196	0.0088	0.0855	0.0183	0.0084	0.0027	0.0032	0.0876	0.0765	0.0095	0.0105	0.0086	0.0233	0.008	0.0169	0.1688
5	rs79810376	120790219	1.31	0.0654431371829849	3.81	0.00516894588234105	0.0358044430365178	0.137948383680462	0.1419	0.0706	0.0063	0.0033	0.0194	0.0033	0.0034	0.0187	0.1576	0.016	0.0196	0.0088	0.0855	0.0183	0.0084	0.0027	0.0032	0.0876	0.0765	0.0095	0.0105	0.0086	0.0233	0.0079	0.0169	0.1688
5	rs1366485	120812352	1.3	0.0765109106342586	3.81	0.00516894588234105	0.035078436664438	0.150816995741665	0.1419	0.0708	0.0064	0.0033	0.0193	0.0033	0.0034	0.0187	0.1579	0.0161	0.0195	0.0088	0.0858	0.0183	0.0084	0.0028	0.0032	0.0875	0.0763	0.0095	0.0106	0.0086	0.0233	0.0078	0.0168	0.1685
5	rs4394153	120833832	1.3	0.0765109106342586	3.81	0.00516894588234105	0.0392563561504992	0.131672330810134	0.1423	0.0711	0.0063	0.0033	0.0193	0.0034	0.0035	0.0186	0.158	0.0162	0.0193	0.0088	0.0861	0.0183	0.0084	0.0028	0.0032	0.0872	0.0757	0.0095	0.0107	0.0087	0.0233	0.0077	0.0167	0.1685
5	rs17461770	120836941	1.3	0.0765109106342586	3.81	0.00516894588234105	0.0364482030471042	0.135844440998802	0.1424	0.0711	0.0063	0.0032	0.0194	0.0034	0.0035	0.0187	0.158	0.0162	0.0194	0.0087	0.0861	0.0183	0.0084	0.0028	0.0032	0.0871	0.0756	0.0094	0.0107	0.0087	0.0233	0.0077	0.0166	0.1684
5	rs55638085	120839003	1.3	0.0765109106342586	3.81	0.00516894588234105	0.0393259746437742	0.137123690700647	0.1425	0.0711	0.0063	0.0032	0.0194	0.0034	0.0035	0.0187	0.158	0.0163	0.0193	0.0087	0.0862	0.0183	0.0083	0.0028	0.0032	0.087	0.0755	0.0094	0.0109	0.0087	0.0232	0.0077	0.0166	0.1684
5	rs75417828	120840462	1.3	0.0765109106342586	3.81	0.00516894588234105	0.0398859867422977	0.12426706791209	0.1426	0.0711	0.0063	0.0032	0.0194	0.0034	0.0035	0.0187	0.1581	0.0163	0.0193	0.0087	0.0862	0.0183	0.0083	0.0028	0.0032	0.0869	0.0755	0.0094	0.0109	0.0087	0.0232	0.0077	0.0166	0.1684
5	rs17522001	120852604	1.3	0.0765109106342586	3.82	0.00467215327250747	0.0435555235912251	0.116592212938476	0.1427	0.0712	0.0063	0.0032	0.0194	0.0034	0.0035	0.0187	0.1581	0.0163	0.0193	0.0086	0.0863	0.0183	0.0083	0.0028	0.0032	0.0868	0.0753	0.0094	0.011	0.0087	0.0231	0.0077	0.0166	0.1684
5	rs116316305	120853119	1.3	0.0765109106342586	3.83	0.00421773572410984	0.0439602700502654	0.115302490246665	0.1427	0.0712	0.0063	0.0032	0.0194	0.0034	0.0035	0.0187	0.1581	0.0163	0.0193	0.0086	0.0863	0.0183	0.0083	0.0028	0.0032	0.0868	0.0752	0.0095	0.011	0.0087	0.0231	0.0076	0.0166	0.1685
5	rs35161700	120858628	1.29	0.0889718392940509	3.83	0.00421773572410984	0.0470069910353619	0.13032226683604	0.1428	0.0712	0.0063	0.0032	0.0194	0.0034	0.0035	0.0187	0.1581	0.0163	0.0193	0.0086	0.0864	0.0183	0.0083	0.0028	0.0032	0.0866	0.0751	0.0094	0.011	0.0088	0.0231	0.0076	0.0166	0.1685
5	rs75078870	120870349	1.29	0.0889718392940509	3.83	0.00421773572410984	0.0451745629423747	0.130412110841988	0.1427	0.0712	0.0063	0.0032	0.0194	0.0034	0.0035	0.0188	0.1581	0.0162	0.0194	0.0086	0.0864	0.0183	0.0083	0.0029	0.0033	0.0865	0.075	0.0094	0.0111	0.0088	0.0231	0.0076	0.0166	0.1686
5	rs13186151	120870561	1.29	0.0889718392940509	3.82	0.00467215327250747	0.0454662762199579	0.128887886765328	0.1428	0.0712	0.0063	0.0032	0.0194	0.0034	0.0035	0.0188	0.1581	0.0162	0.0194	0.0086	0.0864	0.0183	0.0083	0.0029	0.0033	0.0865	0.075	0.0094	0.0111	0.0088	0.0231	0.0076	0.0166	0.1685
5	rs72787220	120873915	1.29	0.0889718392940509	3.83	0.00421773572410984	0.0441711453172163	0.114103670437991	0.1429	0.0712	0.0063	0.0032	0.0194	0.0034	0.0035	0.0188	0.1581	0.0161	0.0194	0.0086	0.0863	0.0183	0.0083	0.0029	0.0033	0.0865	0.075	0.0094	0.0111	0.0088	0.023	0.0076	0.0165	0.1686
5	rs79935160	120877921	1.29	0.0889718392940509	3.83	0.00421773572410984	0.0447317761566623	0.109777077185642	0.1429	0.0712	0.0063	0.0032	0.0194	0.0034	0.0035	0.0188	0.1582	0.0161	0.0194	0.0086	0.0862	0.0183	0.0083	0.0029	0.0033	0.0865	0.075	0.0094	0.0111	0.0087	0.023	0.0076	0.0165	0.1687
5	rs115427395	120882892	1.29	0.0889718392940509	3.83	0.00421773572410984	0.0464739241143942	0.113676676337854	0.1429	0.0712	0.0063	0.0032	0.0193	0.0035	0.0035	0.0188	0.1582	0.0161	0.0194	0.0086	0.0862	0.0183	0.0083	0.0029	0.0033	0.0865	0.075	0.0094	0.0111	0.0087	0.023	0.0076	0.0165	0.1687
5	rs17148019	120883097	1.29	0.0889718392940509	3.83	0.00421773572410984	0.0514546909805158	0.118406938826225	0.1429	0.0712	0.0063	0.0032	0.0193	0.0035	0.0035	0.0188	0.1582	0.0161	0.0194	0.0086	0.0862	0.0183	0.0083	0.0029	0.0033	0.0864	0.075	0.0094	0.0111	0.0087	0.023	0.0076	0.0166	0.1687
5	rs17148024	120883308	1.29	0.0889718392940509	3.82	0.00467215327250747	0.0513376729097934	0.116850809762216	0.1429	0.0712	0.0063	0.0032	0.0193	0.0034	0.0035	0.0188	0.1582	0.0161	0.0194	0.0086	0.0862	0.0183	0.0083	0.0029	0.0033	0.0865	0.075	0.0094	0.0111	0.0087	0.023	0.0076	0.0166	0.1687
5	rs13182650	120885003	1.29	0.0889718392940509	3.82	0.00467215327250747	0.0507552665097089	0.115474138660611	0.1429	0.0712	0.0063	0.0032	0.0193	0.0034	0.0035	0.0189	0.1583	0.0161	0.0194	0.0087	0.0861	0.0183	0.0083	0.0029	0.0033	0.0865	0.075	0.0094	0.0112	0.0087	0.023	0.0075	0.0166	0.1687
5	rs74514903	120885242	1.29	0.0889718392940509	3.82	0.00467215327250747	0.0484540836156415	0.100015331350576	0.1429	0.0712	0.0063	0.0032	0.0193	0.0034	0.0035	0.0189	0.1582	0.0161	0.0194	0.0087	0.0861	0.0183	0.0083	0.0029	0.0033	0.0865	0.075	0.0094	0.0112	0.0087	0.023	0.0075	0.0166	0.1687
5	rs115334349	120886736	1.29	0.0889718392940509	3.82	0.00467215327250747	0.0447165605803447	0.0920228242190102	0.1429	0.0712	0.0063	0.0032	0.0193	0.0034	0.0035	0.0188	0.1581	0.0161	0.0193	0.0087	0.0862	0.0183	0.0083	0.0029	0.0033	0.0865	0.0751	0.0094	0.0112	0.0087	0.0229	0.0075	0.0166	0.1687
5	rs1896740	120889325	1.29	0.0889718392940509	3.82	0.00467215327250747	0.0422686656445195	0.0951087221176865	0.1428	0.0712	0.0063	0.0032	0.0194	0.0034	0.0035	0.0188	0.1582	0.0161	0.0193	0.0086	0.0862	0.0184	0.0083	0.003	0.0032	0.0865	0.0753	0.0094	0.0112	0.0087	0.0229	0.0075	0.0166	0.1687
5	rs34657793	120895100	1.29	0.0889718392940509	3.82	0.00467215327250747	0.0397314397476558	0.092731380121171	0.1428	0.0712	0.0063	0.0031	0.0194	0.0034	0.0035	0.0188	0.1581	0.0161	0.0193	0.0085	0.0863	0.0184	0.0083	0.003	0.0032	0.0865	0.0755	0.0094	0.0112	0.0087	0.0227	0.0075	0.0166	0.1687
5	rs116348565	120906698	1.3	0.0765109106342586	3.82	0.00467215327250747	0.0348985477903304	0.0745928928405047	0.1424	0.0703	0.0063	0.0032	0.0195	0.0035	0.0037	0.0187	0.1584	0.0162	0.0193	0.0085	0.0865	0.0185	0.0082	0.0031	0.0032	0.0866	0.076	0.0094	0.0113	0.0088	0.0224	0.0074	0.0165	0.1686
5	rs4425537	120908500	1.3	0.0765109106342586	3.82	0.00467215327250747	0.0354142255330506	0.083993131630829	0.1424	0.0701	0.0063	0.0032	0.0195	0.0035	0.0037	0.0187	0.1584	0.0162	0.0193	0.0085	0.0865	0.0185	0.0082	0.0032	0.0031	0.0866	0.0761	0.0095	0.0113	0.0088	0.0223	0.0074	0.0165	0.1686
5	rs112247248	120911892	1.3	0.0765109106342586	3.82	0.00467215327250747	0.0318657023881086	0.0937586430663705	0.1421	0.0701	0.0063	0.0032	0.0196	0.0036	0.0038	0.0187	0.1582	0.0163	0.0193	0.0084	0.0869	0.0185	0.0081	0.0033	0.0032	0.0864	0.0766	0.0095	0.0114	0.0089	0.0221	0.0074	0.0165	0.1684
5	rs6885430	120917249	1.29	0.0889718392940509	3.82	0.00467215327250747	0.0409794098522803	0.15663600949477	0.141	0.0698	0.0063	0.0033	0.0199	0.0039	0.004	0.0186	0.1576	0.0166	0.0193	0.0081	0.0882	0.0187	0.0078	0.0036	0.0032	0.0857	0.0779	0.0095	0.0115	0.0093	0.0212	0.0072	0.0164	0.1678
5	rs73284655	120922701	1.29	0.0889718392940509	3.81	0.00516894588234105	0.0427979593361695	0.163019752748501	0.1411	0.0699	0.0063	0.0033	0.0199	0.0039	0.004	0.0183	0.1578	0.0166	0.0194	0.008	0.0882	0.0189	0.0078	0.0036	0.0032	0.0855	0.0786	0.0094	0.0115	0.0094	0.0206	0.0072	0.0163	0.1679
5	rs10072509	120925692	1.29	0.0889718392940509	3.78	0.00694653603608846	0.0442617312071298	0.187075670563443	0.1411	0.0699	0.0063	0.0033	0.0199	0.0039	0.004	0.0182	0.1579	0.0166	0.0195	0.0079	0.0883	0.0189	0.0078	0.0036	0.0032	0.0855	0.0786	0.0094	0.0115	0.0093	0.0206	0.0072	0.0163	0.168
5	rs7723201	120929360	1.29	0.0889718392940509	3.76	0.00840690164436018	0.0447622178872423	0.180878975749788	0.1412	0.07	0.0063	0.0033	0.0199	0.0039	0.004	0.0181	0.1581	0.0166	0.0195	0.0079	0.0881	0.0189	0.0078	0.0036	0.0033	0.0854	0.0786	0.0094	0.0115	0.0093	0.0206	0.0072	0.0163	0.1679
5	rs72791286	120930528	1.29	0.0889718392940509	3.76	0.00840690164436018	0.0448688750468083	0.176554119740517	0.1412	0.07	0.0063	0.0032	0.0199	0.0039	0.004	0.0181	0.1581	0.0166	0.0195	0.0079	0.0881	0.0189	0.0078	0.0036	0.0033	0.0854	0.0786	0.0093	0.0115	0.0093	0.0206	0.0072	0.0163	0.168
5	rs7714406	120936118	1.29	0.0889718392940509	3.76	0.00840690164436018	0.0438100660168002	0.165559206008324	0.1411	0.07	0.0062	0.0032	0.0199	0.0039	0.004	0.0181	0.158	0.0166	0.0195	0.008	0.088	0.0189	0.0078	0.0036	0.0033	0.0854	0.0787	0.0093	0.0115	0.0093	0.0206	0.0072	0.0163	0.1681
5	rs13164842	120945262	1.28	0.102927797709035	3.76	0.00840690164436018	0.0403662915807505	0.11112755530908	0.1409	0.0701	0.0062	0.0032	0.0198	0.0038	0.004	0.018	0.1581	0.0166	0.0193	0.008	0.0881	0.0189	0.0078	0.0036	0.0033	0.0855	0.0787	0.0093	0.0115	0.0093	0.0207	0.0072	0.0163	0.1682
5	rs115778234	120945515	1.28	0.102927797709035	3.75	0.00923137924630118	0.0373951727746161	0.107178599216655	0.1408	0.0701	0.0062	0.0032	0.0198	0.0038	0.004	0.0179	0.1583	0.0166	0.0193	0.008	0.088	0.0189	0.0078	0.0036	0.0033	0.0855	0.0787	0.0093	0.0115	0.0092	0.0207	0.0072	0.0163	0.1682
5	rs28768420	120948396	1.28	0.102927797709035	3.73	0.0110901864771571	0.0416133731119141	0.107596088542821	0.1401	0.0704	0.0061	0.0031	0.0197	0.0037	0.004	0.0176	0.1585	0.0166	0.0189	0.0083	0.0882	0.0188	0.0077	0.0035	0.0035	0.0856	0.0788	0.0093	0.0116	0.0093	0.0209	0.0072	0.0164	0.1685
5	rs11241609	120948472	1.28	0.102927797709035	3.72	0.0121335476472906	0.0417293571755858	0.105431987062848	0.1401	0.0704	0.0061	0.0031	0.0197	0.0037	0.004	0.0176	0.1585	0.0166	0.0189	0.0084	0.0883	0.0188	0.0077	0.0035	0.0035	0.0855	0.0788	0.0093	0.0116	0.0093	0.0209	0.0072	0.0164	0.1685
5	rs77171303	120951613	1.28	0.102927797709035	3.72	0.0121335476472906	0.0913027073915321	0.0674471379883101	0.1394	0.0721	0.0059	0.0031	0.0193	0.0034	0.004	0.017	0.1603	0.0164	0.0183	0.0084	0.0856	0.0183	0.008	0.0031	0.0039	0.0855	0.0803	0.0094	0.0117	0.0092	0.0207	0.0069	0.0167	0.1694
5	rs10044992	120952441	1.28	0.102927797709035	3.72	0.0121335476472906	0.0871792642778939	0.0588280991512616	0.1395	0.0722	0.0059	0.0031	0.0192	0.0034	0.0041	0.0171	0.1603	0.0164	0.0182	0.0084	0.0856	0.0182	0.008	0.0031	0.0038	0.0858	0.0804	0.0094	0.0117	0.0092	0.0207	0.0069	0.0166	0.1694
5	rs72793303	120955649	1.28	0.102927797709035	3.72	0.0121335476472906	0.0923034814392851	0.0583712035217397	0.1394	0.0724	0.0059	0.0031	0.0192	0.0034	0.004	0.0171	0.1604	0.0163	0.0181	0.0083	0.0856	0.0182	0.008	0.0031	0.0038	0.0858	0.0805	0.0094	0.0117	0.0092	0.0206	0.0069	0.0166	0.1694
5	rs116575470	120958414	1.28	0.102927797709035	3.72	0.0121335476472906	0.0937309952915993	0.0544545243824186	0.1395	0.0724	0.0059	0.0031	0.0191	0.0034	0.004	0.017	0.1607	0.0163	0.0178	0.0083	0.0856	0.0182	0.008	0.0031	0.0038	0.0859	0.0807	0.0094	0.0117	0.0092	0.0206	0.0069	0.0166	0.1693
5	rs11949147	120960853	1.28	0.102927797709035	3.72	0.0121335476472906	0.0892738401957794	0.0563661621431068	0.1395	0.0725	0.0059	0.0031	0.0191	0.0034	0.004	0.017	0.1607	0.0163	0.0178	0.0083	0.0855	0.0182	0.008	0.003	0.0039	0.0859	0.0809	0.0093	0.0116	0.0091	0.0206	0.0069	0.0166	0.1693
5	rs71592564	120962825	1.28	0.102927797709035	3.72	0.0121335476472906	0.0891060699468327	0.0603400063791528	0.1396	0.0727	0.0059	0.0031	0.0191	0.0033	0.004	0.017	0.1609	0.0162	0.0177	0.0083	0.0854	0.0182	0.008	0.003	0.0039	0.0859	0.0811	0.0093	0.0116	0.0091	0.0205	0.0068	0.0165	0.1692
5	rs11742173	120965472	1.28	0.102927797709035	3.72	0.0121335476472906	0.111066320571686	0.0811330067505299	0.1403	0.0749	0.0058	0.0031	0.019	0.003	0.0039	0.0168	0.1628	0.0154	0.0168	0.0082	0.0837	0.0185	0.0078	0.0027	0.004	0.0866	0.0829	0.0087	0.0114	0.0089	0.0202	0.0067	0.0162	0.168
5	rs6888393	120965891	1.27	0.118479912290321	3.72	0.0121335476472906	0.110819053376275	0.107930529708158	0.1405	0.0759	0.0056	0.003	0.0189	0.0026	0.0037	0.0166	0.1645	0.0152	0.017	0.0081	0.0838	0.0189	0.0077	0.0024	0.0039	0.0865	0.0847	0.0087	0.0112	0.0085	0.0195	0.0065	0.0159	0.1667
5	rs4089363	120966807	1.27	0.118479912290321	3.71	0.0132591915272001	0.149040164611252	0.217160279196102	0.1412	0.0758	0.0056	0.0028	0.0189	0.0023	0.0035	0.016	0.1688	0.0147	0.0174	0.0077	0.083	0.0193	0.0077	0.0022	0.0037	0.0861	0.0845	0.0085	0.0108	0.0082	0.0195	0.0063	0.0155	0.1666
5	rs4424020	120968682	1.26	0.135727966888585	3.69	0.0157772875230998	0.141025157017492	0.23467504402318	0.1415	0.0762	0.0056	0.0028	0.0189	0.0022	0.0034	0.0158	0.1698	0.0146	0.0175	0.0076	0.0826	0.0194	0.0075	0.0021	0.0037	0.0863	0.0846	0.0084	0.0106	0.0081	0.0195	0.0062	0.0153	0.1662
5	rs79559561	120972914	1.27	0.118479912290321	3.69	0.0157772875230998	0.163182288510134	0.25284716171274	0.1414	0.0765	0.0056	0.0028	0.0189	0.0022	0.0034	0.0156	0.1702	0.0145	0.0175	0.0076	0.0828	0.0195	0.0074	0.0021	0.0037	0.0863	0.0846	0.0084	0.0106	0.008	0.0196	0.0062	0.0153	0.1657
5	rs75036822	120974270	1.27	0.118479912290321	3.69	0.0157772875230998	0.162870574546675	0.244990302826352	0.1414	0.0766	0.0056	0.0028	0.0189	0.0022	0.0034	0.0156	0.1703	0.0145	0.0175	0.0076	0.0829	0.0195	0.0074	0.0021	0.0038	0.0863	0.0846	0.0084	0.0106	0.008	0.0196	0.0062	0.0153	0.1656
5	rs4612103	120974416	1.27	0.118479912290321	3.69	0.0157772875230998	0.163182288510134	0.245772440896735	0.1414	0.0766	0.0056	0.0028	0.0189	0.0022	0.0034	0.0156	0.1703	0.0145	0.0175	0.0076	0.0828	0.0195	0.0074	0.0021	0.0037	0.0864	0.0846	0.0084	0.0106	0.008	0.0196	0.0062	0.0153	0.1656
5	rs77078472	120976511	1.27	0.118479912290321	3.69	0.0157772875230998	0.176843824578707	0.268218156124282	0.1412	0.0766	0.0056	0.0028	0.019	0.0022	0.0034	0.0155	0.1705	0.0145	0.0175	0.0076	0.0829	0.0195	0.0074	0.0021	0.0038	0.0864	0.0847	0.0084	0.0106	0.008	0.0196	0.0061	0.0154	0.1655
5	rs72793323	120978669	1.27	0.118479912290321	3.69	0.0157772875230998	0.173844536822722	0.242537332880538	0.1406	0.0767	0.0056	0.0028	0.0192	0.0022	0.0035	0.0152	0.1711	0.0144	0.0174	0.0076	0.0829	0.0197	0.0074	0.0021	0.0038	0.0864	0.0848	0.0083	0.0106	0.008	0.0197	0.0061	0.0154	0.1652
5	rs1605728	120978927	1.26	0.135727966888585	3.69	0.0157772875230998	0.162559209707351	0.208836326861065	0.1407	0.0767	0.0056	0.0028	0.0192	0.0022	0.0035	0.0153	0.1711	0.0144	0.0174	0.0076	0.0829	0.0197	0.0074	0.0021	0.0038	0.0864	0.0848	0.0083	0.0106	0.008	0.0198	0.0061	0.0154	0.1651
5	rs7717908	120986049	1.27	0.118479912290321	3.69	0.0157772875230998	0.156101161848964	0.196451224054656	0.1402	0.0765	0.0055	0.0027	0.0193	0.0021	0.0033	0.0157	0.173	0.0143	0.0173	0.0074	0.0822	0.0197	0.0074	0.0019	0.0037	0.0867	0.0857	0.0086	0.0104	0.0077	0.0194	0.006	0.015	0.165
5	rs77574204	120990415	1.27	0.118479912290321	3.69	0.0157772875230998	0.110051952607217	0.288674221462003	0.1415	0.0761	0.0053	0.0026	0.0197	0.002	0.0028	0.0165	0.1764	0.0144	0.0167	0.0069	0.0829	0.0195	0.007	0.0017	0.0033	0.0881	0.0869	0.0083	0.0097	0.007	0.0186	0.0058	0.0134	0.1636
5	rs116078485	120991023	1.27	0.118479912290321	3.7	0.0144720660009833	0.108013419630442	0.282816026903884	0.1415	0.0761	0.0053	0.0026	0.0197	0.002	0.0028	0.0165	0.1764	0.0144	0.0167	0.0069	0.0829	0.0195	0.007	0.0017	0.0033	0.0881	0.0869	0.0083	0.0097	0.007	0.0186	0.0058	0.0134	0.1636
5	rs6873013	120992680	1.28	0.102927797709035	3.7	0.0144720660009833	0.102875770276341	0.270288906856243	0.1415	0.0761	0.0053	0.0025	0.0197	0.002	0.0028	0.0165	0.1764	0.0144	0.0167	0.0069	0.0829	0.0195	0.007	0.0017	0.0033	0.088	0.0869	0.0083	0.0097	0.007	0.0186	0.0058	0.0134	0.1636
5	rs116634555	120992720	1.28	0.102927797709035	3.7	0.0144720660009833	0.102535296302787	0.2668404056607	0.1415	0.076	0.0053	0.0025	0.0197	0.002	0.0028	0.0165	0.1764	0.0144	0.0167	0.0069	0.0829	0.0195	0.0071	0.0017	0.0033	0.088	0.0869	0.0083	0.0097	0.0071	0.0186	0.0058	0.0134	0.1636
5	rs6876244	120998271	1.28	0.102927797709035	3.7	0.0144720660009833	0.0939042165235746	0.258847792122691	0.1415	0.076	0.0053	0.0025	0.0197	0.002	0.0028	0.0165	0.1764	0.0144	0.0166	0.0069	0.0829	0.0195	0.0071	0.0017	0.0033	0.0879	0.0871	0.0083	0.0097	0.0071	0.0186	0.0058	0.0134	0.1636
5	rs10519677	121007018	1.28	0.102927797709035	3.7	0.0144720660009833	0.0919365449113734	0.293032734685178	0.1423	0.0761	0.0053	0.0025	0.0197	0.002	0.0027	0.0162	0.1767	0.0144	0.0167	0.0069	0.083	0.0196	0.007	0.0017	0.0033	0.0882	0.0871	0.0083	0.0097	0.0071	0.0184	0.0057	0.0133	0.1632
5	rs13156258	121012524	1.28	0.102927797709035	3.7	0.0144720660009833	0.0848140914401942	0.337793431044956	0.143	0.0761	0.0053	0.0024	0.0197	0.002	0.0027	0.0158	0.1769	0.0144	0.0167	0.0069	0.0829	0.0195	0.007	0.0018	0.0032	0.0884	0.0871	0.0083	0.0096	0.0071	0.0182	0.0058	0.0133	0.1629
5	rs10053041	121018550	1.28	0.102927797709035	3.71	0.0132591915272001	0.0778778459962153	0.326763340541501	0.1431	0.076	0.0053	0.0024	0.0196	0.002	0.0027	0.0158	0.1769	0.0144	0.0167	0.007	0.0828	0.0195	0.007	0.0017	0.0032	0.0883	0.0871	0.0083	0.0096	0.0071	0.0182	0.0059	0.0133	0.1629
5	rs72793399	121019736	1.28	0.102927797709035	3.7	0.0144720660009833	0.0806787863672194	0.326153703112434	0.1431	0.076	0.0053	0.0024	0.0196	0.002	0.0027	0.0158	0.1769	0.0144	0.0167	0.007	0.0828	0.0195	0.007	0.0018	0.0032	0.0883	0.0872	0.0083	0.0096	0.0071	0.0182	0.006	0.0133	0.1628
5	rs7727347	121030609	1.28	0.102927797709035	3.7	0.0144720660009833	0.0845821674091836	0.352414604488849	0.1435	0.0758	0.0054	0.0024	0.0199	0.0021	0.0027	0.0157	0.176	0.0147	0.0167	0.0069	0.0811	0.0197	0.0071	0.0018	0.0031	0.0892	0.0884	0.0081	0.0096	0.007	0.0182	0.006	0.0129	0.163
5	rs28399306	121031953	1.28	0.102927797709035	3.67	0.0186860599256718	0.0863784417293527	0.354785442021858	0.1435	0.0758	0.0054	0.0024	0.0199	0.0021	0.0027	0.0157	0.1761	0.0147	0.0167	0.0069	0.0811	0.0197	0.0071	0.0019	0.0031	0.0892	0.0884	0.0081	0.0097	0.007	0.0181	0.006	0.0129	0.163
5	rs34587653	121033150	1.28	0.102927797709035	3.65	0.0220296713647935	0.0888428351411599	0.364817418974571	0.1434	0.0757	0.0055	0.0024	0.0198	0.0021	0.0027	0.0157	0.1761	0.0146	0.0167	0.0069	0.0811	0.0197	0.0071	0.0019	0.0031	0.0892	0.0884	0.0081	0.0097	0.007	0.0181	0.006	0.013	0.163
5	rs11743913	121046899	1.28	0.102927797709035	3.58	0.0378489131480559	0.0796934510230949	0.354910348811381	0.1429	0.0755	0.0055	0.0024	0.0197	0.0022	0.0027	0.0157	0.1762	0.0145	0.0167	0.0069	0.0809	0.0198	0.007	0.0019	0.0031	0.0894	0.0885	0.0082	0.0097	0.007	0.018	0.006	0.013	0.1635
5	rs7726837	121060308	1.28	0.102927797709035	3.56	0.0437561662613372	0.0753552667519999	0.371507087388073	0.1429	0.0754	0.0056	0.0024	0.0197	0.0022	0.0028	0.0157	0.176	0.0145	0.0167	0.0069	0.0808	0.0198	0.007	0.0019	0.003	0.0897	0.0882	0.0081	0.0098	0.007	0.0177	0.006	0.0131	0.1642
5	rs79804797	121064325	1.28	0.102927797709035	3.56	0.0437561662613372	0.067104254206207	0.374928173679693	0.1427	0.0751	0.0057	0.0024	0.0197	0.0022	0.0028	0.0158	0.1761	0.0145	0.0167	0.007	0.0808	0.0197	0.0069	0.002	0.0031	0.0897	0.0883	0.0081	0.0098	0.007	0.0175	0.006	0.0131	0.1643
5	rs73288744	121066437	1.28	0.102927797709035	3.55	0.0469746249181148	0.0628273348570122	0.385883260852052	0.1425	0.0751	0.0057	0.0024	0.0197	0.0022	0.0028	0.0158	0.1763	0.0145	0.0167	0.007	0.081	0.0196	0.0069	0.002	0.0031	0.0897	0.0883	0.008	0.0098	0.0069	0.0175	0.006	0.0132	0.1645
5	rs17148275	121067314	1.28	0.102927797709035	3.55	0.0469746249181148	0.0642324394362102	0.385883260852052	0.1424	0.075	0.0057	0.0024	0.0197	0.0022	0.0028	0.0158	0.1764	0.0145	0.0167	0.007	0.081	0.0196	0.0069	0.002	0.003	0.0896	0.0882	0.008	0.0098	0.0069	0.0175	0.006	0.0132	0.1646
5	rs983440	121072959	1.28	0.102927797709035	3.55	0.0469746249181148	0.0594865396484993	0.382561969226766	0.1422	0.0749	0.0058	0.0024	0.0197	0.0022	0.0028	0.0159	0.1762	0.0146	0.0167	0.007	0.081	0.0196	0.0069	0.002	0.003	0.0898	0.0882	0.008	0.0097	0.007	0.0175	0.006	0.0132	0.1646
5	rs10070906	121074699	1.28	0.102927797709035	3.54	0.0503789001912993	0.0592105096439085	0.382561969226766	0.1422	0.075	0.0058	0.0024	0.0197	0.0022	0.0028	0.0159	0.176	0.0146	0.0167	0.007	0.081	0.0196	0.0069	0.002	0.003	0.0898	0.0884	0.008	0.0097	0.007	0.0175	0.006	0.0132	0.1645
5	rs1431963	121076830	1.28	0.102927797709035	3.53	0.0539760163806611	0.0620281731147233	0.395894769485772	0.1422	0.075	0.0057	0.0024	0.0197	0.0022	0.0028	0.0158	0.1759	0.0145	0.0167	0.007	0.0808	0.0196	0.0069	0.002	0.003	0.0902	0.0887	0.008	0.0097	0.007	0.0175	0.006	0.0131	0.1645
5	rs1367938	121086314	1.28	0.102927797709035	3.54	0.0503789001912993	0.0673439644383436	0.395765968581526	0.1423	0.0753	0.0057	0.0025	0.0197	0.0022	0.0028	0.0158	0.1756	0.0145	0.0167	0.007	0.0807	0.0196	0.0069	0.002	0.003	0.09	0.0888	0.008	0.0098	0.007	0.0174	0.006	0.0131	0.1645
5	rs72797123	121091474	1.29	0.0889718392940509	3.54	0.0503789001912993	0.0583875190732569	0.402349499747689	0.1414	0.075	0.0059	0.0025	0.0196	0.0022	0.0028	0.016	0.1751	0.0146	0.0167	0.0071	0.0812	0.0197	0.007	0.0021	0.003	0.0905	0.0889	0.0079	0.0099	0.007	0.0172	0.006	0.0132	0.1642
5	rs79381805	121096645	1.28	0.102927797709035	3.49	0.0704349946405554	0.0507718446837106	0.388699814719388	0.1409	0.0749	0.0061	0.0025	0.0196	0.0023	0.0029	0.0161	0.1748	0.0147	0.0167	0.0071	0.0815	0.0198	0.007	0.0021	0.003	0.0907	0.089	0.0079	0.0099	0.0071	0.0172	0.006	0.0132	0.1642
5	rs17467292	121106974	1.28	0.102927797709035	3.48	0.0751031739839783	0.0392563561504992	0.365321099287095	0.1404	0.0746	0.0062	0.0025	0.0196	0.0023	0.0029	0.0163	0.1744	0.0147	0.0167	0.0071	0.0821	0.0198	0.007	0.0022	0.003	0.0907	0.0893	0.0078	0.01	0.0071	0.0171	0.006	0.0133	0.1638
5	rs114217210	121107310	1.28	0.102927797709035	3.47	0.0800071130091993	0.0391312569561826	0.364565652655966	0.1405	0.0746	0.0062	0.0025	0.0196	0.0023	0.0029	0.0163	0.1743	0.0147	0.0167	0.0071	0.0821	0.0198	0.007	0.0022	0.003	0.0906	0.0894	0.0078	0.01	0.0071	0.0171	0.006	0.0133	0.1638
5	rs62382421	121107724	1.28	0.102927797709035	3.47	0.0800071130091993	0.0385923354501931	0.363684858623505	0.1405	0.0746	0.0062	0.0025	0.0196	0.0023	0.0029	0.0163	0.1743	0.0147	0.0167	0.0071	0.0821	0.0198	0.007	0.0022	0.003	0.0906	0.0894	0.0078	0.01	0.0071	0.0171	0.006	0.0133	0.1638
5	rs17148400	121110144	1.28	0.102927797709035	3.46	0.0851540123614781	0.0352331397171212	0.357536288561415	0.1405	0.0746	0.0061	0.0025	0.0196	0.0023	0.0029	0.0163	0.1743	0.0147	0.0167	0.0071	0.0822	0.0198	0.007	0.0022	0.003	0.0906	0.0894	0.0078	0.01	0.0071	0.0171	0.006	0.0134	0.1638
5	rs114455261	121115880	1.28	0.102927797709035	3.47	0.0800071130091993	0.0360531194634899	0.359540704723624	0.1405	0.0743	0.0061	0.0025	0.0196	0.0024	0.0029	0.0163	0.1743	0.0147	0.0167	0.0071	0.0823	0.0198	0.007	0.0022	0.003	0.0906	0.0895	0.0078	0.01	0.0071	0.0171	0.006	0.0134	0.1638
5	rs80263888	121136108	1.28	0.102927797709035	3.48	0.0751031739839783	0.0404230581669955	0.339765456616193	0.1405	0.0741	0.0063	0.0025	0.0196	0.0024	0.0029	0.0165	0.1744	0.0147	0.0166	0.007	0.0826	0.0198	0.0072	0.0022	0.0031	0.0902	0.0896	0.0077	0.01	0.0072	0.0172	0.006	0.0134	0.1631
5	rs114361736	121141709	1.28	0.102927797709035	3.48	0.0751031739839783	0.0411947837941757	0.341370173441047	0.1404	0.0741	0.0063	0.0025	0.0196	0.0024	0.0029	0.0166	0.1743	0.0147	0.0166	0.007	0.0826	0.0198	0.0072	0.0022	0.0031	0.0902	0.0896	0.0077	0.01	0.0072	0.0172	0.006	0.0134	0.1631
5	rs10073634	121151193	1.28	0.102927797709035	3.47	0.0800071130091993	0.0391729261144079	0.333000619763289	0.1404	0.074	0.0063	0.0025	0.0196	0.0024	0.0029	0.0166	0.1743	0.0147	0.0166	0.007	0.0827	0.0198	0.0072	0.0022	0.0031	0.0901	0.0896	0.0077	0.01	0.0072	0.0172	0.006	0.0134	0.1631
5	rs4895336	121151279	1.28	0.102927797709035	3.47	0.0800071130091993	0.0401821786653756	0.333491272199191	0.1404	0.074	0.0063	0.0025	0.0196	0.0024	0.0029	0.0166	0.1745	0.0147	0.0166	0.007	0.0825	0.0198	0.0072	0.0022	0.0031	0.0901	0.0896	0.0077	0.01	0.0072	0.0172	0.006	0.0134	0.1631
5	rs6887649	121178515	1.28	0.102927797709035	3.47	0.0800071130091993	0.0417003404136468	0.302762128271929	0.1399	0.0741	0.0065	0.0025	0.0196	0.0024	0.003	0.0169	0.1742	0.0147	0.0166	0.0072	0.0834	0.0198	0.0074	0.0025	0.0031	0.0895	0.0895	0.0077	0.01	0.0071	0.0171	0.006	0.0135	0.1626
5	rs2116427	121182996	1.28	0.102927797709035	3.47	0.0800071130091993	0.132414969531937	0.302166140036837	0.1395	0.0737	0.0071	0.0028	0.0191	0.0024	0.0033	0.0174	0.1755	0.0144	0.0164	0.0075	0.0833	0.0202	0.0076	0.0035	0.0031	0.0885	0.0894	0.0077	0.0101	0.007	0.0168	0.0061	0.0134	0.1609
5	rs58341092	121188738	1.27	0.118479912290321	3.47	0.0800071130091993	0.14894163135494	0.289144455305643	0.1392	0.0733	0.0072	0.0028	0.0191	0.0026	0.0033	0.0176	0.1756	0.0144	0.0164	0.0075	0.0834	0.0203	0.0077	0.0037	0.0032	0.0882	0.0896	0.0078	0.01	0.0071	0.0168	0.0061	0.0136	0.1603
5	rs62382444	121188992	1.27	0.118479912290321	3.47	0.0800071130091993	0.150258587830908	0.283049649841416	0.1392	0.0734	0.0072	0.0028	0.0191	0.0026	0.0033	0.0176	0.1756	0.0144	0.0164	0.0075	0.0835	0.0203	0.0077	0.0037	0.0032	0.0883	0.0894	0.0078	0.01	0.0071	0.0168	0.0061	0.0136	0.1603
5	rs1560550	121189496	1.27	0.118479912290321	3.47	0.0800071130091993	0.135652203145979	0.282699237565896	0.1392	0.0732	0.0072	0.0028	0.0191	0.0026	0.0032	0.0176	0.1755	0.0144	0.0164	0.0076	0.0836	0.0203	0.0077	0.0036	0.0032	0.0885	0.0892	0.0078	0.01	0.0071	0.0168	0.0061	0.0136	0.1602
5	rs7448414	121189885	1.27	0.118479912290321	3.47	0.0800071130091993	0.133304357140827	0.284335629527589	0.1394	0.0732	0.0072	0.0028	0.0191	0.0026	0.0032	0.0176	0.1756	0.0143	0.0164	0.0075	0.0835	0.0203	0.0077	0.0037	0.0032	0.0887	0.0891	0.0078	0.01	0.0071	0.0168	0.0061	0.0137	0.1602
5	rs17148568	121190450	1.27	0.118479912290321	3.47	0.0800071130091993	0.138842063231825	0.289026875031552	0.1391	0.0731	0.0072	0.0028	0.0191	0.0026	0.0032	0.0177	0.1755	0.0142	0.0163	0.0076	0.0836	0.0204	0.0077	0.0037	0.0032	0.0887	0.089	0.0078	0.01	0.0072	0.0168	0.0062	0.0136	0.1603
5	rs79502960	121202114	1.26	0.135727966888585	3.48	0.0751031739839783	0.119446226119604	0.255332611016849	0.1364	0.0712	0.0078	0.0031	0.0198	0.0027	0.0032	0.0179	0.1767	0.0139	0.0161	0.0076	0.084	0.0203	0.0076	0.0038	0.0034	0.0892	0.0904	0.008	0.0101	0.0076	0.0172	0.0067	0.014	0.1584
5	rs4481375	121207152	1.26	0.135727966888585	3.48	0.0751031739839783	0.112945564110255	0.273982392761181	0.1363	0.0712	0.0078	0.0031	0.0198	0.0027	0.0032	0.0179	0.1767	0.0139	0.0161	0.0076	0.084	0.0203	0.0076	0.0038	0.0034	0.0892	0.0903	0.008	0.0101	0.0076	0.0172	0.0067	0.014	0.1583
5	rs56306998	121209773	1.26	0.135727966888585	3.49	0.0704349946405554	0.11027078844304	0.271902898866162	0.1363	0.0712	0.0078	0.0031	0.0198	0.0027	0.0032	0.0179	0.1767	0.0139	0.0162	0.0076	0.084	0.0203	0.0076	0.0038	0.0034	0.0892	0.0904	0.008	0.0101	0.0076	0.0173	0.0067	0.014	0.1581
5	rs13179838	121210437	1.26	0.135727966888585	3.49	0.0704349946405554	0.119877944137836	0.268792868923807	0.1362	0.0713	0.0078	0.0031	0.0198	0.0027	0.0032	0.0179	0.1767	0.0138	0.0162	0.0076	0.084	0.0204	0.0076	0.0039	0.0034	0.0892	0.0904	0.008	0.0101	0.0076	0.0172	0.0067	0.014	0.1581
5	rs4632823	121211925	1.26	0.135727966888585	3.49	0.0704349946405554	0.1201951425807	0.26021255155635	0.1362	0.0713	0.0078	0.0031	0.0198	0.0027	0.0032	0.0179	0.1768	0.0139	0.0162	0.0076	0.084	0.0204	0.0075	0.0039	0.0034	0.0891	0.0905	0.008	0.0101	0.0076	0.0173	0.0067	0.014	0.1581
5	rs114059274	121215624	1.26	0.135727966888585	3.49	0.0704349946405554	0.139567495967922	0.254767063541176	0.1361	0.0712	0.0079	0.0031	0.0198	0.0027	0.0032	0.0179	0.1768	0.0139	0.0162	0.0076	0.084	0.0204	0.0075	0.0039	0.0034	0.0891	0.0905	0.008	0.0101	0.0075	0.0173	0.0067	0.014	0.1581
5	rs117311454	121232014	1.26	0.135727966888585	3.49	0.0704349946405554	0.15857730341902	0.263063003381915	0.1355	0.0708	0.008	0.0031	0.0199	0.0027	0.0033	0.0179	0.1767	0.0138	0.0162	0.0077	0.0835	0.0204	0.0076	0.004	0.0034	0.0893	0.0909	0.0079	0.0103	0.0075	0.0173	0.0068	0.0144	0.1581
5	rs4410671	121235038	1.26	0.135727966888585	3.49	0.0704349946405554	0.158134667383948	0.267184636499526	0.1354	0.0708	0.008	0.0031	0.0199	0.0027	0.0033	0.0179	0.1767	0.0138	0.0162	0.0077	0.0835	0.0204	0.0076	0.004	0.0034	0.0893	0.0909	0.0079	0.0103	0.0075	0.0173	0.0068	0.0144	0.1581
5	rs115743607	121235470	1.26	0.135727966888585	3.49	0.0704349946405554	0.158236749562442	0.266725692718978	0.1354	0.0708	0.008	0.0031	0.0199	0.0027	0.0033	0.0179	0.1767	0.0138	0.0162	0.0077	0.0835	0.0204	0.0076	0.004	0.0034	0.0893	0.0909	0.0079	0.0103	0.0075	0.0173	0.0068	0.0144	0.1581
5	rs13356688	121245084	1.26	0.135727966888585	3.49	0.0704349946405554	0.16062967189133	0.261123639113878	0.1354	0.0708	0.008	0.0032	0.0198	0.0027	0.0034	0.0177	0.1763	0.0138	0.0162	0.0077	0.084	0.0203	0.007	0.0041	0.0034	0.0894	0.0917	0.0079	0.0103	0.0075	0.0171	0.0069	0.0144	0.1579
5	rs4532386	121254148	1.26	0.135727966888585	3.53	0.0539760163806611	0.166879862541636	0.255332611016849	0.1352	0.0714	0.008	0.0032	0.0198	0.0027	0.0035	0.0177	0.1761	0.0138	0.0163	0.0077	0.0836	0.0202	0.007	0.0041	0.0034	0.0895	0.0919	0.0079	0.0103	0.0075	0.0171	0.007	0.0143	0.1573
5	rs11750012	121271817	1.26	0.135727966888585	3.53	0.0539760163806611	0.166879862541636	0.28691292025268	0.1345	0.0716	0.0081	0.0034	0.02	0.0029	0.0041	0.0177	0.175	0.0139	0.0161	0.0077	0.0826	0.0202	0.007	0.0042	0.0035	0.0912	0.0911	0.008	0.0103	0.0074	0.017	0.0073	0.0143	0.1575
5	rs12514848	121274955	1.26	0.135727966888585	3.53	0.0539760163806611	0.168217206076776	0.260554092563123	0.1347	0.0714	0.0081	0.0034	0.02	0.003	0.0042	0.0177	0.1746	0.0139	0.0161	0.0077	0.0826	0.0202	0.0071	0.0042	0.0035	0.0911	0.091	0.008	0.0104	0.0074	0.0169	0.0074	0.0143	0.1576
5	rs115527627	121275097	1.26	0.135727966888585	3.53	0.0539760163806611	0.170377018844349	0.263748554311803	0.1346	0.0714	0.0081	0.0034	0.02	0.003	0.0042	0.0177	0.1746	0.0139	0.0161	0.0077	0.0826	0.0202	0.0071	0.0042	0.0035	0.0911	0.091	0.008	0.0104	0.0074	0.0169	0.0075	0.0143	0.1575
5	rs2972350	121297115	1.26	0.135727966888585	3.53	0.0539760163806611	0.167899903965291	0.266152358239991	0.1347	0.0714	0.0081	0.0034	0.02	0.003	0.0042	0.0177	0.1745	0.0139	0.0161	0.0077	0.0826	0.0202	0.0071	0.0042	0.0035	0.0911	0.091	0.008	0.0104	0.0074	0.0169	0.0075	0.0143	0.1575
5	rs72786955	121315411	1.26	0.135727966888585	3.53	0.0539760163806611	0.14894163135494	0.26512132451297	0.1347	0.0713	0.0081	0.0033	0.02	0.003	0.0042	0.0177	0.1745	0.0139	0.0162	0.0078	0.083	0.0202	0.0071	0.004	0.0035	0.0911	0.091	0.008	0.0104	0.0074	0.0169	0.0075	0.0143	0.1575
5	rs76718797	121316144	1.26	0.135727966888585	3.53	0.0539760163806611	0.148613466420862	0.26512132451297	0.1347	0.0713	0.0081	0.0033	0.02	0.003	0.0042	0.0177	0.1745	0.0139	0.0162	0.0078	0.083	0.0202	0.0071	0.004	0.0035	0.0911	0.091	0.008	0.0104	0.0074	0.0169	0.0075	0.0143	0.1575
5	rs10077959	121320272	1.26	0.135727966888585	3.54	0.0503789001912993	0.147500918694257	0.264892375237076	0.1347	0.0713	0.0081	0.0033	0.02	0.003	0.0042	0.0177	0.1745	0.0139	0.0162	0.0078	0.083	0.0202	0.0071	0.004	0.0035	0.0911	0.091	0.008	0.0104	0.0074	0.0169	0.0075	0.0143	0.1575
5	rs76276378	121322430	1.26	0.135727966888585	3.54	0.0503789001912993	0.146751127936218	0.265464863944612	0.1347	0.0713	0.0081	0.0033	0.02	0.003	0.0042	0.0177	0.1745	0.0139	0.0162	0.0078	0.083	0.0202	0.0071	0.004	0.0035	0.0911	0.091	0.008	0.0104	0.0074	0.0169	0.0075	0.0142	0.1575
5	rs78670974	121350470	1.26	0.135727966888585	3.54	0.0503789001912993	0.134908112512357	0.267414200360068	0.1348	0.0712	0.0081	0.0033	0.02	0.003	0.0042	0.0177	0.1745	0.0139	0.0162	0.0078	0.0832	0.0202	0.0071	0.0039	0.0035	0.0911	0.091	0.008	0.0104	0.0075	0.0169	0.0075	0.0142	0.1575
5	rs76785898	121353856	1.26	0.135727966888585	3.54	0.0503789001912993	0.135683260340486	0.266381645968273	0.1348	0.0712	0.0081	0.0033	0.02	0.003	0.0042	0.0177	0.1745	0.0139	0.0162	0.0078	0.0833	0.0202	0.0071	0.0039	0.0035	0.0911	0.0909	0.008	0.0104	0.0074	0.0169	0.0075	0.0142	0.1576
5	rs61734326	121356189	1.26	0.135727966888585	3.54	0.0503789001912993	0.13630530185783	0.267643825487871	0.1348	0.0712	0.0081	0.0033	0.02	0.003	0.0042	0.0177	0.1745	0.0139	0.0162	0.0078	0.0833	0.0202	0.0071	0.0039	0.0035	0.0911	0.0909	0.008	0.0104	0.0074	0.0169	0.0075	0.0142	0.1576
5	rs115467216	121359965	1.26	0.135727966888585	3.54	0.0503789001912993	0.140485400430417	0.266725692718978	0.1348	0.0712	0.0081	0.0033	0.02	0.003	0.0042	0.0177	0.1745	0.0139	0.0162	0.0078	0.0833	0.0201	0.0071	0.0039	0.0035	0.0911	0.0909	0.008	0.0104	0.0074	0.0169	0.0075	0.0142	0.1576
5	rs79492746	121360442	1.26	0.135727966888585	3.54	0.0503789001912993	0.14118414457362	0.266955133940926	0.1348	0.0712	0.0081	0.0033	0.02	0.003	0.0042	0.0177	0.1745	0.0139	0.0162	0.0078	0.0833	0.0201	0.007	0.0039	0.0035	0.0911	0.0909	0.008	0.0104	0.0074	0.0169	0.0075	0.0142	0.1576
5	rs17351902	121360503	1.26	0.135727966888585	3.54	0.0503789001912993	0.141215954938057	0.266496312868419	0.1348	0.0712	0.0081	0.0033	0.02	0.003	0.0042	0.0177	0.1745	0.0139	0.0162	0.0078	0.0833	0.0201	0.007	0.0039	0.0035	0.0911	0.0908	0.008	0.0104	0.0074	0.0169	0.0075	0.0142	0.1576
5	rs17352041	121363910	1.26	0.135727966888585	3.54	0.0503789001912993	0.138558814642744	0.267414200360068	0.1348	0.0712	0.0081	0.0033	0.02	0.003	0.0043	0.0177	0.1745	0.0139	0.0161	0.0078	0.0833	0.0201	0.007	0.0039	0.0035	0.0911	0.0908	0.008	0.0104	0.0074	0.0169	0.0075	0.0142	0.1576
5	rs10053942	121402597	1.26	0.135727966888585	3.56	0.0437561662613372	0.119187652287031	0.270519294909564	0.1351	0.0713	0.0081	0.0031	0.02	0.003	0.0041	0.0178	0.1747	0.0136	0.0161	0.0079	0.0844	0.0198	0.0071	0.0033	0.0033	0.091	0.0906	0.0079	0.0105	0.0074	0.0169	0.0076	0.0142	0.1576
5	rs2979862	121411601	1.27	0.118479912290321	3.56	0.0437561662613372	0.184490743832165	0.267299410769223	0.1346	0.0711	0.0082	0.0032	0.0202	0.0031	0.0043	0.0179	0.1741	0.014	0.016	0.0079	0.0846	0.0199	0.0072	0.0034	0.0034	0.0912	0.0903	0.008	0.0106	0.007	0.0167	0.0077	0.0141	0.1575
5	rs1800449	121413208	1.27	0.118479912290321	3.56	0.0437561662613372	0.194465389127592	0.278853494106014	0.1345	0.0712	0.0082	0.0032	0.0202	0.0031	0.0044	0.0179	0.174	0.014	0.016	0.008	0.0847	0.0199	0.0072	0.0034	0.0034	0.0912	0.0902	0.008	0.0106	0.007	0.0167	0.0078	0.0141	0.1575
5	rs840464	121417463	1.27	0.118479912290321	3.56	0.0437561662613372	0.220964223339202	0.359666086638518	0.1331	0.0707	0.0085	0.0035	0.0205	0.0035	0.0047	0.0182	0.173	0.0143	0.0161	0.0083	0.0842	0.0197	0.0075	0.0038	0.0037	0.091	0.0887	0.0079	0.0109	0.0072	0.0159	0.0084	0.0142	0.1588
5	rs72786964	121420946	1.27	0.118479912290321	3.55	0.0469746249181148	0.236852913761187	0.369104958407248	0.1332	0.0695	0.0087	0.0036	0.0206	0.0038	0.0049	0.0184	0.1727	0.0144	0.0161	0.0085	0.0843	0.0195	0.0076	0.0039	0.0039	0.091	0.0878	0.0079	0.011	0.0073	0.016	0.0085	0.0142	0.1588
5	rs6898823	121426691	1.27	0.118479912290321	3.55	0.0469746249181148	0.334939666999781	0.479358734994368	0.1335	0.0677	0.0093	0.004	0.0206	0.0045	0.0054	0.0188	0.1703	0.0145	0.0161	0.009	0.0853	0.0194	0.0078	0.0042	0.0045	0.0911	0.0854	0.0078	0.0114	0.0075	0.0163	0.009	0.0141	0.1586
5	rs79271931	121427979	1.26	0.135727966888585	3.56	0.0437561662613372	0.377205409055317	0.526148099722774	0.1339	0.0673	0.0095	0.0041	0.0205	0.0046	0.0055	0.0189	0.1699	0.0146	0.0161	0.0092	0.0853	0.0193	0.0078	0.0043	0.0046	0.0912	0.0845	0.0077	0.0116	0.0076	0.0164	0.0091	0.0141	0.1584
5	rs2560302	121428395	1.26	0.135727966888585	3.56	0.0437561662613372	0.357028468255535	0.537143024996728	0.134	0.0673	0.0095	0.0041	0.0206	0.0046	0.0055	0.0189	0.1697	0.0146	0.0161	0.0092	0.0853	0.0192	0.0079	0.0043	0.0047	0.0913	0.0844	0.0077	0.0116	0.0076	0.0165	0.0091	0.0142	0.1583
5	rs2731656	121430368	1.26	0.135727966888585	3.56	0.0437561662613372	0.35953960747683	0.531429721194631	0.134	0.0673	0.0096	0.0041	0.0206	0.0046	0.0055	0.0189	0.1694	0.0146	0.0161	0.0092	0.0852	0.0192	0.0079	0.0043	0.0047	0.0913	0.0843	0.0077	0.0116	0.0077	0.0164	0.0091	0.0142	0.1583
5	rs73287671	121435169	1.26	0.135727966888585	3.56	0.0437561662613372	0.36216722369248	0.559723283014218	0.1342	0.0672	0.0096	0.0041	0.0206	0.0046	0.0055	0.0189	0.1692	0.0147	0.0161	0.0093	0.0851	0.0192	0.0079	0.0043	0.0048	0.0913	0.0843	0.0077	0.0117	0.0077	0.0164	0.0092	0.0142	0.1583
5	rs11743619	121438821	1.26	0.135727966888585	3.56	0.0437561662613372	0.385867218326598	0.586089572346961	0.1341	0.0671	0.0097	0.0041	0.0206	0.0047	0.0055	0.0188	0.1692	0.0147	0.0161	0.0094	0.0851	0.0192	0.008	0.0044	0.0049	0.0912	0.0841	0.0077	0.0117	0.0078	0.0164	0.0092	0.0142	0.1581
5	rs2560318	121444484	1.26	0.135727966888585	3.56	0.0437561662613372	0.405307335930595	0.603397425193953	0.1341	0.0669	0.0097	0.0041	0.0205	0.0047	0.0056	0.0188	0.1693	0.0148	0.0161	0.0094	0.0851	0.0192	0.008	0.0044	0.005	0.0911	0.0839	0.0078	0.0117	0.0078	0.0164	0.0092	0.0142	0.158
5	rs2731648	121450127	1.26	0.135727966888585	3.57	0.0407165604515682	0.440389145001576	0.653681385534859	0.134	0.0668	0.0098	0.0041	0.0205	0.0047	0.0057	0.0188	0.1694	0.0149	0.0161	0.0095	0.0851	0.0192	0.0081	0.0045	0.0051	0.0911	0.0837	0.0078	0.0118	0.0079	0.0164	0.0092	0.0142	0.1577
5	rs6595344	121480802	1.27	0.118479912290321	3.57	0.0407165604515682	0.464596562781078	0.671138383438495	0.1337	0.0666	0.0099	0.0042	0.0206	0.0048	0.0057	0.0187	0.1697	0.0149	0.016	0.0094	0.0851	0.0192	0.0081	0.0046	0.0052	0.0914	0.0834	0.0078	0.0118	0.008	0.0163	0.0093	0.0142	0.1573
5	rs78329401	121482840	1.27	0.118479912290321	3.57	0.0407165604515682	0.511642043876401	0.773123381570637	0.1342	0.0663	0.01	0.0042	0.0206	0.005	0.0059	0.0185	0.1693	0.0149	0.016	0.0095	0.0849	0.0191	0.0082	0.0047	0.0054	0.0917	0.0824	0.0078	0.012	0.0083	0.0163	0.0093	0.0141	0.1574
5	rs11956605	121487045	1.28	0.102927797709035	3.57	0.0407165604515682	1.06704211912067	1.2289534540618	0.1358	0.0655	0.0106	0.0044	0.0206	0.0059	0.0065	0.0178	0.1679	0.0148	0.0159	0.0095	0.0842	0.0187	0.0084	0.0049	0.006	0.0927	0.0793	0.0079	0.0127	0.0091	0.0161	0.0094	0.0136	0.1576
5	rs72786994	121487969	1.28	0.102927797709035	3.57	0.0407165604515682	1.26936463449804	1.26995797384542	0.136	0.0654	0.0105	0.0044	0.0208	0.0061	0.0068	0.0173	0.1683	0.0147	0.016	0.0096	0.0838	0.0183	0.0083	0.0049	0.006	0.0935	0.0784	0.0078	0.0129	0.0092	0.0161	0.0093	0.0133	0.1578
5	rs2560306	121488203	1.28	0.102927797709035	3.6	0.0326023165839827	1.3384460329836	1.34184166494826	0.1361	0.0653	0.0106	0.0045	0.0209	0.0062	0.0068	0.0172	0.1684	0.0147	0.0161	0.0097	0.0837	0.0182	0.0083	0.0049	0.006	0.0936	0.078	0.0078	0.013	0.0092	0.0161	0.0093	0.0133	0.158
5	rs35262183	121488506	1.28	0.102927797709035	3.62	0.0279629416485042	1.33152353018597	1.35704181150954	0.1361	0.0652	0.0106	0.0044	0.0208	0.0062	0.0067	0.0172	0.1687	0.0146	0.0161	0.0097	0.084	0.0181	0.0083	0.0049	0.006	0.0938	0.0778	0.0078	0.013	0.0092	0.0161	0.0092	0.0132	0.158
5	rs12658464	121489122	1.28	0.102927797709035	3.62	0.0279629416485042	1.52792482399987	1.57821665790734	0.136	0.0643	0.0108	0.0043	0.0207	0.0065	0.0065	0.017	0.1689	0.0146	0.0164	0.0098	0.0843	0.0182	0.0084	0.0051	0.0059	0.0939	0.0775	0.0076	0.0132	0.0095	0.0163	0.0091	0.0132	0.1579
5	rs114176662	121496811	1.28	0.102927797709035	3.62	0.0279629416485042	1.55204931854007	1.50951897298612	0.136	0.0643	0.0107	0.0042	0.0206	0.0065	0.0065	0.017	0.1687	0.0146	0.0164	0.0098	0.0844	0.0181	0.0084	0.0052	0.0058	0.0944	0.0777	0.0075	0.0133	0.0096	0.0163	0.009	0.0131	0.1578
5	rs10037515	121500387	1.28	0.102927797709035	3.62	0.0279629416485042	1.73301570187717	1.53949373836789	0.136	0.0643	0.0107	0.0041	0.0205	0.0066	0.0064	0.017	0.1682	0.0146	0.0163	0.0097	0.0845	0.0181	0.0083	0.0053	0.0056	0.0955	0.0782	0.0072	0.0136	0.0098	0.0162	0.0088	0.0129	0.1576
5	rs17148904	121502942	1.27	0.118479912290321	3.62	0.0279629416485042	1.91395671114984	1.46148178465141	0.136	0.0643	0.0105	0.0039	0.0203	0.0066	0.0063	0.0171	0.1677	0.0146	0.0163	0.0097	0.0846	0.018	0.0083	0.0054	0.0053	0.0966	0.0787	0.007	0.0139	0.01	0.0161	0.0087	0.0127	0.1573
5	rs116596137	121507211	1.27	0.118479912290321	3.62	0.0279629416485042	2.05300500046616	1.39924279871604	0.136	0.0642	0.0104	0.0038	0.0202	0.0067	0.0062	0.0171	0.1672	0.0145	0.0162	0.0096	0.0851	0.0179	0.0082	0.0054	0.0052	0.0969	0.0792	0.0069	0.014	0.0101	0.0161	0.0085	0.0126	0.1572
5	rs60540064	121513338	1.26	0.135727966888585	3.62	0.0279629416485042	2.19010119809526	1.55607093096467	0.136	0.0642	0.0104	0.0038	0.0202	0.0067	0.0062	0.0171	0.167	0.0145	0.0162	0.0097	0.0854	0.0179	0.0082	0.0054	0.0052	0.097	0.0795	0.0069	0.0141	0.0101	0.0161	0.0084	0.0125	0.1572
5	rs9112	121518309	1.26	0.135727966888585	3.62	0.0279629416485042	2.2860646397183	1.58306748382754	0.1358	0.0643	0.0104	0.0038	0.0202	0.0068	0.0062	0.0171	0.1669	0.0145	0.0162	0.0097	0.0851	0.0179	0.0081	0.0055	0.0052	0.097	0.0797	0.0069	0.0142	0.0101	0.0161	0.0084	0.0125	0.1575
5	rs11241629	121522447	1.26	0.135727966888585	3.62	0.0279629416485042	2.36420123736422	1.65819469147926	0.1357	0.0643	0.0104	0.0038	0.0202	0.0068	0.0062	0.0171	0.167	0.0145	0.0162	0.0096	0.0851	0.0179	0.0081	0.0055	0.0052	0.0969	0.0798	0.0069	0.0142	0.0101	0.0161	0.0083	0.0125	0.1577
5	rs12521252	121522617	1.26	0.135727966888585	3.62	0.0279629416485042	2.35763848565671	1.64581114193202	0.1357	0.0643	0.0104	0.0038	0.0202	0.0068	0.0062	0.0171	0.167	0.0145	0.0162	0.0096	0.085	0.0179	0.0081	0.0055	0.0052	0.0969	0.0798	0.0069	0.0142	0.0101	0.0161	0.0083	0.0125	0.1577
5	rs10065934	121531293	1.26	0.135727966888585	3.65	0.0220296713647935	2.68239066693188	1.56246743342354	0.1343	0.0647	0.0104	0.0038	0.0202	0.0069	0.0061	0.0176	0.1671	0.0146	0.0164	0.0096	0.0848	0.0178	0.0081	0.0055	0.0051	0.0979	0.0822	0.0066	0.0147	0.0098	0.0164	0.0077	0.0121	0.1557
5	rs1862175	121532861	1.25	0.154769873779188	3.65	0.0220296713647935	2.73509613155882	1.52983657645888	0.1345	0.0646	0.0105	0.0038	0.0202	0.0069	0.0061	0.0177	0.1671	0.0146	0.0164	0.0096	0.0848	0.0178	0.0081	0.0057	0.005	0.0979	0.0823	0.0066	0.0147	0.0098	0.0164	0.0077	0.0121	0.1555
5	rs76431548	121534176	1.25	0.154769873779188	3.65	0.0220296713647935	2.57226218882031	1.41369728818388	0.1346	0.0644	0.0105	0.0037	0.0204	0.0068	0.006	0.0178	0.167	0.0146	0.0165	0.0095	0.0848	0.0178	0.0081	0.0057	0.005	0.0981	0.0824	0.0066	0.0147	0.0098	0.0164	0.0077	0.0121	0.1553
5	rs1421882	121535504	1.25	0.154769873779188	3.65	0.0220296713647935	2.59299198441109	1.39244914810726	0.1348	0.0643	0.0105	0.0037	0.0204	0.0067	0.006	0.0178	0.167	0.0146	0.0165	0.0095	0.0848	0.0178	0.008	0.0057	0.005	0.0982	0.0825	0.0066	0.0146	0.0098	0.0164	0.0078	0.012	0.1552
5	rs17433686	121539398	1.26	0.135727966888585	3.65	0.0220296713647935	2.51229361438641	1.27162973908549	0.1351	0.0644	0.0104	0.0037	0.0205	0.0067	0.006	0.0178	0.1669	0.0146	0.0165	0.0094	0.0846	0.0178	0.008	0.0057	0.0049	0.0983	0.0825	0.0066	0.0147	0.0097	0.0163	0.0078	0.0119	0.1553
5	rs116902896	121564997	1.26	0.135727966888585	3.65	0.0220296713647935	2.47688059655907	1.2082085935366	0.1355	0.0644	0.0104	0.0036	0.0206	0.0066	0.0059	0.0177	0.1668	0.0145	0.0166	0.0093	0.0843	0.0178	0.008	0.0058	0.0048	0.0985	0.0826	0.0067	0.0147	0.0097	0.0163	0.0077	0.0118	0.1555
5	rs115406636	121585253	1.25	0.154769873779188	3.65	0.0220296713647935	2.41313317547173	1.0981165716734	0.1359	0.0645	0.0103	0.0036	0.0207	0.0066	0.0059	0.0177	0.1666	0.0144	0.0167	0.0092	0.084	0.0179	0.008	0.0058	0.0048	0.0986	0.0826	0.0067	0.0147	0.0097	0.0162	0.0077	0.0117	0.1556
5	rs75756963	121594697	1.25	0.154769873779188	3.67	0.0186860599256718	2.40676359292902	1.08136444178771	0.1361	0.0646	0.0103	0.0035	0.0207	0.0065	0.0059	0.0177	0.1664	0.0144	0.0167	0.0092	0.0839	0.0179	0.008	0.0058	0.0047	0.0987	0.0826	0.0068	0.0147	0.0097	0.0162	0.0077	0.0117	0.1557
5	rs115054975	121620784	1.25	0.154769873779188	3.66	0.0203006538381497	2.46903232929849	1.14996788465387	0.1366	0.0646	0.0101	0.0035	0.0207	0.0064	0.0058	0.0177	0.1662	0.0143	0.0168	0.0091	0.0837	0.018	0.008	0.0059	0.0045	0.0989	0.0827	0.0068	0.0147	0.0098	0.0161	0.0077	0.0115	0.1561
5	rs717504	121623433	1.25	0.154769873779188	3.67	0.0186860599256718	2.40924002312526	1.15752798744459	0.1366	0.0646	0.0101	0.0035	0.0207	0.0064	0.0058	0.0177	0.1662	0.0143	0.0168	0.0091	0.0837	0.018	0.008	0.0059	0.0045	0.0989	0.0827	0.0068	0.0147	0.0098	0.0161	0.0077	0.0115	0.1561
5	rs58558411	121624283	1.25	0.154769873779188	3.67	0.0186860599256718	2.42955328044938	1.1393004510636	0.1366	0.0647	0.0101	0.0035	0.0208	0.0064	0.0058	0.0178	0.1659	0.0141	0.0168	0.0091	0.0836	0.0181	0.008	0.0058	0.0046	0.0989	0.0826	0.0069	0.015	0.0098	0.0161	0.0077	0.0115	0.1562
5	rs17434455	121635552	1.25	0.154769873779188	3.67	0.0186860599256718	2.21474228010816	1.01179771817489	0.1367	0.0646	0.0098	0.0036	0.0207	0.0064	0.0058	0.0179	0.1653	0.014	0.017	0.0089	0.084	0.0181	0.008	0.0059	0.0046	0.0991	0.0828	0.0069	0.015	0.0097	0.016	0.0077	0.0114	0.1564
5	rs1421881	121636440	1.25	0.154769873779188	3.67	0.0186860599256718	2.39804352171772	1.08867745710485	0.1367	0.0646	0.0098	0.0036	0.0206	0.0065	0.0059	0.0179	0.1653	0.014	0.017	0.0089	0.0839	0.018	0.008	0.0059	0.0046	0.0991	0.0828	0.0069	0.0151	0.0098	0.0159	0.0077	0.0114	0.1565
5	rs10478552	121636557	1.25	0.154769873779188	3.68	0.0171801378070767	2.23601638146859	1.08120203449178	0.1368	0.0646	0.0097	0.0036	0.0206	0.0064	0.0058	0.0179	0.1653	0.014	0.017	0.0089	0.0838	0.0179	0.008	0.0059	0.0046	0.0993	0.0829	0.0069	0.0152	0.0098	0.0158	0.0077	0.0114	0.1564
5	rs7700751	121652295	1.25	0.154769873779188	3.68	0.0171801378070767	1.87938532430404	0.804535130679967	0.1387	0.0648	0.0089	0.0036	0.021	0.0067	0.0057	0.0179	0.1645	0.0139	0.0171	0.0082	0.0834	0.0175	0.008	0.0059	0.0046	0.0994	0.0836	0.007	0.0151	0.0098	0.0156	0.0075	0.0113	0.1566
5	rs13168118	121657715	1.25	0.154769873779188	3.69	0.0157772875230998	1.86841563171193	0.800249943806615	0.1387	0.0648	0.0089	0.0036	0.021	0.0067	0.0057	0.0179	0.1645	0.0139	0.0171	0.0082	0.0834	0.0175	0.008	0.0059	0.0046	0.0994	0.0836	0.007	0.0151	0.0098	0.0156	0.0075	0.0113	0.1566
5	rs115837707	121659639	1.25	0.154769873779188	3.7	0.0144720660009833	1.86884965780298	0.799332322199032	0.1387	0.0648	0.0089	0.0036	0.021	0.0067	0.0057	0.0179	0.1645	0.0139	0.0171	0.0082	0.0834	0.0175	0.008	0.0059	0.0046	0.0994	0.0836	0.007	0.0151	0.0098	0.0156	0.0075	0.0113	0.1566
5	rs76840261	121662830	1.25	0.154769873779188	3.71	0.0132591915272001	1.86657140522425	0.796733610951132	0.1387	0.0648	0.0089	0.0036	0.021	0.0067	0.0057	0.0179	0.1645	0.0139	0.0171	0.0082	0.0834	0.0175	0.008	0.0059	0.0046	0.0994	0.0836	0.007	0.0151	0.0098	0.0156	0.0075	0.0113	0.1566
5	rs10052236	121676688	1.25	0.154769873779188	3.72	0.0121335476472906	1.87015194272901	0.791694206264123	0.1388	0.0648	0.0088	0.0036	0.0211	0.0067	0.0056	0.0179	0.1645	0.0139	0.0171	0.0081	0.0833	0.0175	0.008	0.0059	0.0046	0.0995	0.0836	0.007	0.0151	0.0099	0.0156	0.0075	0.0113	0.1566
5	rs80064778	121677927	1.26	0.135727966888585	3.72	0.0121335476472906	1.85876747124508	0.78331041361485	0.1387	0.0648	0.0088	0.0036	0.0211	0.0067	0.0056	0.0179	0.1645	0.0139	0.0171	0.0081	0.0833	0.0175	0.008	0.0059	0.0046	0.0995	0.0836	0.007	0.0151	0.0099	0.0156	0.0075	0.0113	0.1566
5	rs113278716	121683300	1.26	0.135727966888585	3.72	0.0121335476472906	1.84892019035333	0.778593447993901	0.1387	0.0648	0.0088	0.0036	0.0211	0.0067	0.0056	0.0179	0.1645	0.0139	0.0171	0.0081	0.0832	0.0174	0.008	0.0059	0.0046	0.0995	0.0836	0.007	0.0151	0.0099	0.0156	0.0075	0.0113	0.1567
5	rs17368917	121697432	1.25	0.154769873779188	3.72	0.0121335476472906	1.8219597838091	0.771150123845667	0.1392	0.0652	0.0086	0.0036	0.021	0.0066	0.0055	0.018	0.1645	0.0139	0.0171	0.0079	0.0826	0.0173	0.0081	0.006	0.0046	0.0997	0.0837	0.007	0.0151	0.0101	0.0156	0.0074	0.0113	0.1569
5	rs7723137	121707453	1.25	0.154769873779188	3.72	0.0121335476472906	1.88754529873518	0.806832760836413	0.1393	0.0652	0.0086	0.0036	0.021	0.0066	0.0055	0.018	0.1645	0.0139	0.0171	0.0079	0.0826	0.0173	0.0081	0.006	0.0046	0.0997	0.0837	0.007	0.0151	0.0101	0.0155	0.0074	0.0113	0.157
5	rs10065900	121707541	1.25	0.154769873779188	3.71	0.0132591915272001	1.88830751086157	0.807598945817635	0.1393	0.0652	0.0086	0.0036	0.021	0.0066	0.0055	0.018	0.1645	0.0139	0.0171	0.0079	0.0826	0.0173	0.0081	0.006	0.0046	0.0997	0.0837	0.007	0.0151	0.0101	0.0155	0.0074	0.0113	0.157
5	rs967170	121709465	1.25	0.154769873779188	3.73	0.0110901864771571	1.88058136621589	0.797344910422434	0.1393	0.0652	0.0086	0.0036	0.021	0.0066	0.0055	0.018	0.1645	0.0139	0.0171	0.0079	0.0826	0.0173	0.0081	0.006	0.0046	0.0997	0.0837	0.007	0.0151	0.0101	0.0155	0.0074	0.0113	0.157
5	rs78503918	121719885	1.25	0.154769873779188	3.72	0.0121335476472906	1.86570374936165	0.789710861095543	0.1395	0.0653	0.0085	0.0036	0.021	0.0066	0.0056	0.018	0.1645	0.0139	0.0171	0.0079	0.0825	0.0172	0.008	0.006	0.0046	0.0997	0.0838	0.007	0.0151	0.0101	0.0155	0.0073	0.0112	0.157
5	rs12655587	121731583	1.25	0.154769873779188	3.72	0.0121335476472906	1.89048583719187	0.810971985971104	0.1396	0.0653	0.0085	0.0036	0.0209	0.0066	0.0055	0.018	0.1645	0.0139	0.0171	0.0078	0.0825	0.0172	0.008	0.006	0.0046	0.0997	0.0838	0.007	0.0151	0.0101	0.0155	0.0073	0.0112	0.157
5	rs11748334	121732448	1.25	0.154769873779188	3.72	0.0121335476472906	1.88014641185745	0.807445696505669	0.1396	0.0653	0.0085	0.0036	0.0209	0.0066	0.0055	0.018	0.1645	0.0139	0.0171	0.0078	0.0825	0.0172	0.008	0.006	0.0046	0.0997	0.0838	0.007	0.0151	0.0101	0.0155	0.0073	0.0112	0.157
5	rs17435150	121734205	1.25	0.154769873779188	3.72	0.0121335476472906	1.79674162675221	0.798262046634028	0.1397	0.0653	0.0085	0.0036	0.0209	0.0066	0.0055	0.018	0.1645	0.0139	0.0171	0.0078	0.0824	0.0172	0.008	0.006	0.0046	0.0998	0.0837	0.0071	0.015	0.0101	0.0155	0.0074	0.0112	0.1569
5	rs79756897	121737189	1.25	0.154769873779188	3.71	0.0132591915272001	1.75070176664653	0.791541603547147	0.1397	0.0653	0.0085	0.0036	0.0209	0.0066	0.0055	0.0179	0.1645	0.014	0.0171	0.0078	0.0824	0.0172	0.008	0.006	0.0046	0.0998	0.0837	0.0071	0.015	0.01	0.0155	0.0074	0.0111	0.1569
5	rs34880730	121748004	1.26	0.135727966888585	3.71	0.0132591915272001	1.71339151042302	0.74379067096567	0.1401	0.0658	0.0082	0.0036	0.0206	0.0065	0.0054	0.018	0.1648	0.0144	0.0173	0.0076	0.0822	0.0171	0.008	0.006	0.0046	0.1	0.0833	0.0073	0.0151	0.0098	0.0155	0.0074	0.0111	0.1568
5	rs304385	121757061	1.25	0.154769873779188	3.69	0.0157772875230998	0.86578566771865	0.492145365419294	0.1405	0.0672	0.0074	0.0037	0.0208	0.0061	0.0051	0.0179	0.1652	0.0149	0.0178	0.0075	0.0817	0.017	0.0079	0.0058	0.0046	0.1004	0.0817	0.0076	0.015	0.0091	0.0159	0.0072	0.0114	0.157
5	rs62381692	121763818	1.25	0.154769873779188	3.69	0.0157772875230998	0.849282559062745	0.479765475437379	0.1405	0.0673	0.0073	0.0036	0.0208	0.006	0.0052	0.0179	0.1651	0.015	0.0179	0.0075	0.0817	0.0171	0.0078	0.0058	0.0046	0.1003	0.0817	0.0076	0.0151	0.0091	0.016	0.0072	0.0114	0.1568
5	rs304379	121768671	1.25	0.154769873779188	3.69	0.0157772875230998	0.903222170436016	0.519495509115706	0.1406	0.0673	0.0072	0.0036	0.0209	0.006	0.0054	0.0178	0.1651	0.015	0.0179	0.0075	0.0815	0.0171	0.0078	0.0058	0.0046	0.1003	0.0817	0.0076	0.0152	0.0091	0.0161	0.0073	0.0114	0.1568
5	rs6893395	121772708	1.25	0.154769873779188	3.68	0.0171801378070767	0.992872161253751	0.534493506345152	0.1407	0.0675	0.0072	0.0036	0.021	0.0062	0.0055	0.0178	0.1652	0.015	0.0179	0.0075	0.0812	0.0171	0.0078	0.0057	0.0047	0.1	0.0814	0.0076	0.0152	0.0091	0.0161	0.0073	0.0114	0.1567
5	rs3811887	121773123	1.25	0.154769873779188	3.68	0.0171801378070767	1.02864443709566	0.552545784052689	0.1408	0.0675	0.0072	0.0036	0.021	0.0063	0.0055	0.0178	0.1652	0.015	0.018	0.0075	0.0811	0.0171	0.0078	0.0057	0.0047	0.1	0.0813	0.0076	0.0152	0.0091	0.0161	0.0073	0.0113	0.1567
5	rs56369505	121781287	1.24	0.175701215111077	3.68	0.0171801378070767	0.984244460137678	0.517697429992464	0.1424	0.0677	0.0072	0.0038	0.0211	0.0061	0.0051	0.0177	0.1647	0.0149	0.0179	0.0072	0.0809	0.0169	0.0077	0.0058	0.0046	0.0986	0.0811	0.0076	0.0154	0.0091	0.0162	0.0072	0.0112	0.1584
5	rs55712196	121786667	1.24	0.175701215111077	3.68	0.0171801378070767	0.986547853943022	0.526981163033203	0.1424	0.0677	0.0072	0.0038	0.0211	0.0061	0.0051	0.0177	0.1647	0.0149	0.0179	0.0072	0.0809	0.0169	0.0077	0.0058	0.0046	0.0986	0.0811	0.0076	0.0154	0.0091	0.0162	0.0072	0.0112	0.1584
5	rs140850272	121786959	1.24	0.175701215111077	3.69	0.0157772875230998	0.986718563493095	0.527258924046138	0.1424	0.0677	0.0072	0.0038	0.0211	0.0061	0.0051	0.0177	0.1647	0.0149	0.0179	0.0072	0.0809	0.0169	0.0077	0.0058	0.0046	0.0986	0.0811	0.0076	0.0154	0.0091	0.0162	0.0072	0.0112	0.1584
5	rs74529418	121790168	1.24	0.175701215111077	3.69	0.0157772875230998	0.991674401846114	0.536305983134215	0.1425	0.0677	0.0072	0.0038	0.0211	0.0061	0.0051	0.0177	0.1647	0.0149	0.0179	0.0072	0.0809	0.0169	0.0077	0.0058	0.0046	0.0985	0.0811	0.0076	0.0154	0.0091	0.0162	0.0072	0.0112	0.1585
5	rs3811873	121793477	1.24	0.175701215111077	3.7	0.0144720660009833	0.96767454663473	0.533936128374853	0.1426	0.0676	0.0072	0.0037	0.0211	0.0061	0.0052	0.0177	0.1646	0.0149	0.0179	0.0073	0.0808	0.0169	0.0077	0.0058	0.0046	0.0984	0.0811	0.0077	0.0154	0.0091	0.0161	0.0072	0.0112	0.1585
5	rs1841972	121796138	1.24	0.175701215111077	3.7	0.0144720660009833	0.989451561779772	0.509694432018193	0.1428	0.0676	0.0072	0.0037	0.0211	0.0061	0.0052	0.0177	0.1646	0.0149	0.018	0.0073	0.0808	0.0169	0.0077	0.0057	0.0046	0.0981	0.0811	0.0077	0.0154	0.0092	0.0161	0.0072	0.0112	0.1585
5	rs11326	121799505	1.24	0.175701215111077	3.71	0.0132591915272001	0.925221129705594	0.468545449525885	0.1429	0.0675	0.0072	0.0037	0.0212	0.006	0.0051	0.0177	0.1645	0.0149	0.018	0.0073	0.0809	0.0169	0.0077	0.0057	0.0046	0.0982	0.081	0.0077	0.0154	0.0092	0.0161	0.0072	0.0112	0.1586
5	rs72789048	121802585	1.24	0.175701215111077	3.72	0.0121335476472906	0.922728990497063	0.444321069904285	0.1433	0.0675	0.0072	0.0037	0.0212	0.006	0.0051	0.0178	0.1643	0.0149	0.018	0.0073	0.0807	0.0168	0.0077	0.0057	0.0046	0.0982	0.0808	0.0077	0.0154	0.0092	0.0162	0.0071	0.0112	0.1588
5	rs182505	121807528	1.24	0.175701215111077	3.73	0.0110901864771571	0.918415924241498	0.411564189709942	0.1432	0.0675	0.0072	0.0037	0.0212	0.006	0.0051	0.0178	0.1643	0.0149	0.0181	0.0073	0.0808	0.0168	0.0077	0.0056	0.0046	0.0982	0.0808	0.0077	0.0154	0.0093	0.0162	0.0071	0.0112	0.1589
5	rs9327252	121824443	1.24	0.175701215111077	3.73	0.0110901864771571	0.929714033563786	0.389981945165096	0.1432	0.0676	0.0072	0.0037	0.0213	0.006	0.005	0.0178	0.1643	0.0148	0.0181	0.0072	0.0809	0.0167	0.0076	0.0056	0.0046	0.0982	0.0806	0.0077	0.0154	0.0093	0.0162	0.0071	0.0112	0.159
5	rs62381705	121824840	1.24	0.175701215111077	3.73	0.0110901864771571	0.926385086338957	0.387674954771589	0.1432	0.0676	0.0072	0.0037	0.0213	0.006	0.005	0.0178	0.1643	0.0148	0.0181	0.0072	0.0809	0.0167	0.0076	0.0056	0.0046	0.0982	0.0806	0.0077	0.0154	0.0093	0.0162	0.0071	0.0112	0.159
5	rs72789051	121834412	1.25	0.154769873779188	3.73	0.0110901864771571	0.752839229477249	0.227332663539369	0.1428	0.0672	0.0071	0.0035	0.0216	0.0056	0.0047	0.018	0.1643	0.0149	0.0183	0.0073	0.0811	0.0168	0.0073	0.0051	0.0044	0.0985	0.0806	0.0079	0.0154	0.0096	0.0163	0.0072	0.0111	0.1597
5	rs7726970	121838606	1.25	0.154769873779188	3.73	0.0110901864771571	0.731286596751094	0.10726204707087	0.1428	0.0671	0.0068	0.0033	0.022	0.0051	0.0042	0.0182	0.164	0.0151	0.0185	0.0074	0.0819	0.0168	0.0068	0.0043	0.0044	0.0995	0.0797	0.0081	0.0152	0.0101	0.0164	0.0072	0.011	0.1604
5	rs10519702	121838912	1.25	0.154769873779188	3.73	0.0110901864771571	0.751774082987262	0.107596088542821	0.1428	0.0671	0.0068	0.0033	0.0221	0.0051	0.0042	0.0182	0.1639	0.0151	0.0186	0.0074	0.082	0.0168	0.0068	0.0042	0.0045	0.0996	0.0796	0.0081	0.0151	0.0102	0.0164	0.0072	0.0109	0.1604
5	rs56774264	121842018	1.25	0.154769873779188	3.73	0.0110901864771571	0.798714621831612	0.0996095188275764	0.1426	0.0671	0.0068	0.0033	0.0221	0.0051	0.0041	0.018	0.164	0.0153	0.0187	0.0075	0.0825	0.0169	0.0069	0.0041	0.0045	0.0995	0.0797	0.0081	0.0151	0.0102	0.0165	0.0071	0.0108	0.16
5	rs17371797	121842055	1.25	0.154769873779188	3.76	0.00840690164436018	0.798246139745906	0.0993663407628129	0.1426	0.0671	0.0068	0.0033	0.0221	0.0051	0.0041	0.018	0.164	0.0153	0.0187	0.0075	0.0825	0.0169	0.0069	0.0041	0.0045	0.0995	0.0797	0.0081	0.0151	0.0102	0.0165	0.0071	0.0108	0.16
5	rs115376651	121851428	1.25	0.154769873779188	3.76	0.00840690164436018	0.823159627846498	0.099852929030262	0.1425	0.0669	0.0068	0.0033	0.022	0.0051	0.0041	0.018	0.1641	0.0153	0.0188	0.0075	0.0826	0.0169	0.0069	0.004	0.0044	0.0995	0.0798	0.0081	0.0151	0.0102	0.0165	0.0071	0.0107	0.1599
5	rs36094391	121852428	1.25	0.154769873779188	3.76	0.00840690164436018	0.830530982417278	0.10058455016583	0.1425	0.0669	0.0068	0.0033	0.022	0.0051	0.0041	0.018	0.1641	0.0153	0.0188	0.0075	0.0827	0.017	0.0069	0.004	0.0044	0.0995	0.0798	0.0081	0.0151	0.0103	0.0165	0.0071	0.0107	0.1599
5	rs4835803	121852531	1.25	0.154769873779188	3.76	0.00840690164436018	0.832914839738427	0.101073454066967	0.1425	0.0669	0.0068	0.0033	0.022	0.0051	0.0041	0.018	0.1641	0.0153	0.0188	0.0075	0.0827	0.017	0.0069	0.004	0.0044	0.0995	0.0798	0.0081	0.0151	0.0103	0.0165	0.0071	0.0107	0.1599
5	rs11745432	121856232	1.25	0.154769873779188	3.76	0.00840690164436018	0.828308687878275	0.106262326084331	0.1423	0.0669	0.0068	0.0033	0.0219	0.0051	0.0041	0.0179	0.1642	0.0154	0.0189	0.0075	0.0829	0.017	0.007	0.004	0.0044	0.0994	0.08	0.0081	0.0151	0.0103	0.0166	0.0071	0.0106	0.1596
5	rs11241647	121856384	1.25	0.154769873779188	3.75	0.00923137924630118	0.829578258313738	0.107930529708158	0.1423	0.0669	0.0068	0.0033	0.0219	0.0051	0.0041	0.0179	0.1642	0.0154	0.0189	0.0075	0.083	0.017	0.007	0.004	0.0044	0.0994	0.08	0.0081	0.0151	0.0103	0.0166	0.0071	0.0106	0.1596
5	rs6595375	121857402	1.25	0.154769873779188	3.75	0.00923137924630118	0.821815222390143	0.104852248394759	0.1423	0.0669	0.0068	0.0033	0.0219	0.0051	0.0041	0.0179	0.1642	0.0154	0.0189	0.0075	0.083	0.017	0.007	0.004	0.0044	0.0994	0.08	0.0081	0.0151	0.0103	0.0166	0.0071	0.0107	0.1596
5	rs73293604	121863536	1.24	0.175701215111077	3.75	0.00923137924630118	0.680331170707691	0.152050501280167	0.1413	0.068	0.0067	0.0033	0.0216	0.005	0.0042	0.0173	0.1644	0.0152	0.0189	0.0077	0.0841	0.0168	0.0068	0.0038	0.0044	0.0983	0.0809	0.0079	0.0148	0.0103	0.0167	0.007	0.0107	0.1604
5	rs1993874	121873312	1.24	0.175701215111077	3.75	0.00923137924630118	0.641552269556113	0.151385858353115	0.1411	0.068	0.0068	0.0033	0.0216	0.005	0.0042	0.0173	0.1646	0.0152	0.0189	0.0077	0.0846	0.0168	0.0068	0.0037	0.0044	0.0979	0.0811	0.0078	0.0147	0.0103	0.0167	0.007	0.0107	0.1605
5	rs72789070	121877232	1.24	0.175701215111077	3.75	0.00923137924630118	0.623739630905836	0.157501188250261	0.1411	0.068	0.0067	0.0033	0.0216	0.005	0.0042	0.0172	0.1646	0.0151	0.0189	0.0077	0.0849	0.0168	0.0068	0.0036	0.0044	0.0977	0.0812	0.0078	0.0146	0.0103	0.0167	0.007	0.0107	0.1606
5	rs72789071	121877725	1.24	0.175701215111077	3.75	0.00923137924630118	0.61836394052832	0.154050674514486	0.1411	0.068	0.0067	0.0033	0.0216	0.005	0.0042	0.0172	0.1646	0.0151	0.0189	0.0077	0.0849	0.0168	0.0068	0.0036	0.0044	0.0976	0.0812	0.0078	0.0146	0.0103	0.0167	0.007	0.0107	0.1606
5	rs79747927	121878965	1.24	0.175701215111077	3.75	0.00923137924630118	0.60961344752984	0.152335667449292	0.1411	0.068	0.0067	0.0033	0.0216	0.005	0.0042	0.0172	0.1647	0.0151	0.0189	0.0077	0.085	0.0168	0.0068	0.0036	0.0044	0.0975	0.0813	0.0078	0.0146	0.0103	0.0167	0.007	0.0107	0.1606
5	rs1478367	121908577	1.23	0.19861485684188	3.75	0.00923137924630118	0.53973437354756	0.169986864259469	0.1409	0.0678	0.0068	0.0033	0.0217	0.0049	0.0042	0.0172	0.1651	0.0152	0.0189	0.0077	0.0851	0.0169	0.0069	0.0035	0.0045	0.0966	0.0813	0.0078	0.0145	0.0103	0.0168	0.007	0.0108	0.1608
5	rs2407216	121909270	1.23	0.19861485684188	3.75	0.00923137924630118	0.512471213096937	0.200411932867976	0.1409	0.0678	0.0067	0.0033	0.0217	0.0049	0.0042	0.0172	0.1653	0.0152	0.0189	0.0077	0.0851	0.0169	0.007	0.0035	0.0045	0.0965	0.0813	0.0078	0.0144	0.0103	0.0168	0.007	0.0108	0.1607
5	rs17380695	121910555	1.24	0.175701215111077	3.75	0.00923137924630118	0.468377037144088	0.214587631989389	0.1409	0.0677	0.0065	0.0033	0.0217	0.0047	0.0042	0.0167	0.1664	0.0153	0.019	0.0078	0.0853	0.0171	0.007	0.0032	0.0045	0.0963	0.0816	0.0077	0.0142	0.0102	0.0168	0.0069	0.0109	0.161
5	rs75502998	121911657	1.23	0.19861485684188	3.75	0.00923137924630118	0.442466286244024	0.218127618961104	0.1409	0.0674	0.0065	0.0033	0.0216	0.0046	0.0042	0.0165	0.1672	0.0153	0.019	0.0078	0.085	0.0171	0.007	0.0032	0.0045	0.096	0.0818	0.0076	0.0141	0.0102	0.0168	0.0068	0.011	0.1612
5	rs17440059	121913473	1.23	0.19861485684188	3.75	0.00923137924630118	0.415034714426699	0.216623479164879	0.1408	0.067	0.0064	0.0033	0.0216	0.0044	0.0042	0.0164	0.1685	0.0153	0.019	0.0078	0.0846	0.0172	0.007	0.003	0.0045	0.0955	0.0822	0.0075	0.014	0.0102	0.0169	0.0067	0.0111	0.1615
5	rs10477635	121914456	1.23	0.19861485684188	3.75	0.00923137924630118	0.407528703264263	0.222768759221642	0.1407	0.0667	0.0064	0.0033	0.0217	0.0044	0.0042	0.0163	0.1693	0.0153	0.019	0.0079	0.0844	0.0172	0.007	0.003	0.0045	0.0952	0.0823	0.0074	0.0139	0.0102	0.0169	0.0066	0.0111	0.1615
5	rs11953981	121914715	1.23	0.19861485684188	3.75	0.00923137924630118	0.405136713665195	0.229954083976979	0.1407	0.0666	0.0064	0.0033	0.0216	0.0044	0.0042	0.0162	0.1694	0.0153	0.019	0.0079	0.0845	0.0172	0.007	0.003	0.0045	0.0951	0.0824	0.0074	0.0139	0.0102	0.0169	0.0066	0.0111	0.1615
5	rs899181	121917603	1.23	0.19861485684188	3.74	0.0101243314148101	0.380118297955414	0.2516073173035	0.1407	0.0662	0.0064	0.0032	0.0219	0.0042	0.0042	0.0163	0.1708	0.0152	0.0189	0.0079	0.0837	0.0173	0.007	0.0029	0.0043	0.0942	0.083	0.0074	0.0139	0.0103	0.0171	0.0064	0.0115	0.1618
5	rs75288567	121919241	1.23	0.19861485684188	3.74	0.0101243314148101	0.366100023966943	0.243205543777458	0.1405	0.0662	0.0064	0.0032	0.0219	0.0041	0.0042	0.0162	0.1712	0.0152	0.0189	0.0078	0.0839	0.0173	0.007	0.0029	0.0043	0.094	0.083	0.0074	0.0138	0.0103	0.0171	0.0064	0.0115	0.1617
5	rs7727904	121921114	1.23	0.19861485684188	3.74	0.0101243314148101	0.361844947525285	0.265464863944612	0.1404	0.0662	0.0064	0.0032	0.0219	0.0041	0.0042	0.0162	0.1716	0.0152	0.0189	0.0078	0.084	0.0173	0.007	0.0029	0.0043	0.0939	0.083	0.0074	0.0139	0.0102	0.0171	0.0064	0.0116	0.1618
5	rs4836067	121927602	1.23	0.19861485684188	3.74	0.0101243314148101	0.348389772179281	0.255219469931799	0.1405	0.0659	0.0065	0.0031	0.0219	0.004	0.0041	0.0162	0.1718	0.0152	0.019	0.0077	0.0842	0.0174	0.0069	0.0028	0.0042	0.0936	0.083	0.0074	0.0137	0.0102	0.017	0.0063	0.0117	0.1623
5	rs60847960	121927831	1.23	0.19861485684188	3.74	0.0101243314148101	0.353729739816399	0.231707098476218	0.1405	0.0659	0.0065	0.0031	0.0219	0.004	0.0041	0.0162	0.1718	0.0152	0.019	0.0077	0.0841	0.0174	0.0068	0.0027	0.0042	0.0936	0.0832	0.0075	0.0137	0.0102	0.017	0.0063	0.0117	0.1623
5	rs35771008	121934425	1.23	0.19861485684188	3.74	0.0101243314148101	0.299984103034177	0.32189561956848	0.1394	0.0664	0.0066	0.003	0.0216	0.0035	0.0039	0.0159	0.1722	0.015	0.0192	0.0076	0.0849	0.0176	0.0067	0.0025	0.0041	0.0932	0.0841	0.0076	0.0134	0.0103	0.0171	0.0061	0.0123	0.1628
5	rs116045070	121938691	1.23	0.19861485684188	3.74	0.0101243314148101	0.334063068072817	0.224178172405594	0.1384	0.0666	0.0066	0.0028	0.0218	0.0033	0.0038	0.0157	0.1728	0.0149	0.019	0.0076	0.0857	0.0176	0.0063	0.0022	0.004	0.0932	0.0846	0.0078	0.0131	0.0103	0.0172	0.0059	0.0125	0.163
5	rs114672577	121942165	1.23	0.19861485684188	3.74	0.0101243314148101	0.341734686889287	0.217267691610937	0.1381	0.0667	0.0066	0.0027	0.0219	0.0032	0.0038	0.0156	0.173	0.0149	0.019	0.0076	0.0859	0.0177	0.0062	0.0022	0.0039	0.0932	0.0847	0.0078	0.0131	0.0103	0.0172	0.0059	0.0126	0.1631
5	rs72790685	121950141	1.23	0.19861485684188	3.74	0.0101243314148101	0.347021909919999	0.264892375237076	0.138	0.0667	0.0067	0.0028	0.0219	0.0032	0.0038	0.0156	0.173	0.0149	0.019	0.0076	0.086	0.0177	0.0062	0.0022	0.0039	0.0932	0.0848	0.0078	0.013	0.0103	0.0172	0.0059	0.0126	0.1631
5	rs114272226	121955719	1.23	0.19861485684188	3.74	0.0101243314148101	0.351398268779271	0.260895773789267	0.1381	0.0666	0.0067	0.0028	0.0219	0.0032	0.0037	0.0156	0.1734	0.0149	0.019	0.0076	0.086	0.0177	0.0062	0.0022	0.0039	0.0932	0.0848	0.0078	0.013	0.0103	0.0172	0.0059	0.0126	0.1628
5	rs115899682	121955722	1.23	0.19861485684188	3.74	0.0101243314148101	0.351398268779271	0.260895773789267	0.1381	0.0666	0.0067	0.0028	0.0219	0.0032	0.0037	0.0156	0.1734	0.0149	0.019	0.0076	0.086	0.0177	0.0062	0.0022	0.0039	0.0932	0.0848	0.0078	0.013	0.0103	0.0172	0.0059	0.0126	0.1628
5	rs4260667	121962938	1.23	0.19861485684188	3.74	0.0101243314148101	0.354632662244956	0.268447995414765	0.1379	0.0666	0.0067	0.0028	0.0219	0.0032	0.0037	0.0156	0.1734	0.0149	0.0189	0.0076	0.086	0.0176	0.0062	0.0022	0.004	0.0932	0.0849	0.0078	0.0131	0.0103	0.0172	0.0059	0.0126	0.1625
5	rs112631421	121974040	1.23	0.19861485684188	3.74	0.0101243314148101	0.368643603235474	0.27121082374264	0.1377	0.0665	0.0067	0.0028	0.0219	0.0032	0.0038	0.0156	0.1734	0.0149	0.0189	0.0076	0.086	0.0176	0.0062	0.0021	0.0041	0.0932	0.0849	0.0078	0.0129	0.0103	0.0172	0.0059	0.0126	0.1626
5	rs74424817	121977182	1.23	0.19861485684188	3.74	0.0101243314148101	0.371413835985696	0.282232227848496	0.1377	0.0665	0.0067	0.0028	0.0219	0.0032	0.0038	0.0156	0.1735	0.0149	0.0189	0.0076	0.086	0.0176	0.0062	0.0021	0.0041	0.0932	0.085	0.0078	0.0129	0.0103	0.0172	0.006	0.0126	0.1626
5	rs11241653	121985038	1.23	0.19861485684188	3.74	0.0101243314148101	0.391436243088919	0.276066770175467	0.1376	0.0665	0.0067	0.0028	0.0219	0.0033	0.0038	0.0156	0.1735	0.0149	0.0189	0.0076	0.086	0.0176	0.0062	0.0021	0.0041	0.0932	0.085	0.0078	0.0129	0.0104	0.0172	0.006	0.0127	0.1626
5	rs80039069	121985503	1.23	0.19861485684188	3.74	0.0101243314148101	0.390375023957434	0.272711009062895	0.1376	0.0665	0.0067	0.0028	0.0219	0.0033	0.0038	0.0156	0.1735	0.0149	0.0189	0.0076	0.086	0.0176	0.0062	0.0021	0.0041	0.0932	0.085	0.0078	0.0129	0.0104	0.0172	0.006	0.0127	0.1626
5	rs7711187	121988585	1.23	0.19861485684188	3.74	0.0101243314148101	0.390933378941893	0.281182320771671	0.1375	0.0666	0.0067	0.0028	0.0221	0.0033	0.0038	0.0155	0.1736	0.0149	0.0189	0.0076	0.086	0.0176	0.0062	0.0021	0.0041	0.0931	0.0851	0.0078	0.0129	0.0104	0.0173	0.006	0.0127	0.1623
5	rs73279463	121999924	1.23	0.19861485684188	3.74	0.0101243314148101	0.395021575726315	0.321410030597758	0.1374	0.0666	0.0068	0.0029	0.0221	0.0033	0.0038	0.0155	0.1737	0.0149	0.0189	0.0076	0.086	0.0176	0.0063	0.0022	0.0041	0.0929	0.0851	0.0079	0.013	0.0104	0.0173	0.0061	0.0127	0.1618
5	rs10064430	122002653	1.23	0.19861485684188	3.74	0.0101243314148101	0.453525361562887	0.2803665557511	0.1358	0.0672	0.0067	0.0028	0.0224	0.0031	0.0037	0.0154	0.1745	0.015	0.019	0.0075	0.0859	0.0176	0.0063	0.0021	0.0042	0.0911	0.0863	0.0081	0.0127	0.0106	0.0177	0.006	0.013	0.1622
5	rs17149460	122003928	1.22	0.223600634562227	3.74	0.0101243314148101	0.547543313696034	0.29138123765663	0.1337	0.0677	0.0066	0.0028	0.0225	0.003	0.0036	0.0152	0.1753	0.015	0.019	0.0073	0.0866	0.0176	0.0063	0.0021	0.0044	0.0902	0.087	0.0082	0.0126	0.0107	0.0179	0.0059	0.0132	0.1626
5	rs4240383	122004636	1.22	0.223600634562227	3.73	0.0110901864771571	0.590032929556715	0.293741383962787	0.1326	0.068	0.0068	0.0027	0.0226	0.003	0.0035	0.0153	0.1753	0.0151	0.0189	0.0074	0.0871	0.0175	0.0063	0.0022	0.0044	0.0894	0.0873	0.0083	0.0124	0.0108	0.0182	0.0058	0.0132	0.1628
5	rs7706930	122005153	1.22	0.223600634562227	3.71	0.0132591915272001	0.682005621338834	0.324813677246017	0.1326	0.068	0.0072	0.0027	0.0226	0.003	0.0035	0.0153	0.1753	0.0151	0.0189	0.0075	0.0871	0.0175	0.0063	0.0022	0.0044	0.0892	0.0874	0.0083	0.0124	0.0108	0.0182	0.0058	0.0128	0.1628
5	rs74726196	122019220	1.22	0.223600634562227	3.71	0.0132591915272001	0.63413188977302	0.363936452423715	0.1322	0.0681	0.0073	0.0027	0.0229	0.0031	0.0035	0.0154	0.1759	0.0151	0.0185	0.0075	0.0872	0.0174	0.0063	0.0022	0.0044	0.0887	0.0874	0.0082	0.0124	0.0106	0.0183	0.0059	0.0127	0.1632
5	rs34219791	122019311	1.22	0.223600634562227	3.71	0.0132591915272001	0.635260073317329	0.365950976306509	0.1322	0.0681	0.0073	0.0027	0.0229	0.0031	0.0035	0.0154	0.176	0.0151	0.0185	0.0075	0.0872	0.0174	0.0063	0.0022	0.0044	0.0887	0.0873	0.0082	0.0124	0.0106	0.0183	0.0059	0.0127	0.1632
5	rs7720595	122025741	1.22	0.223600634562227	3.71	0.0132591915272001	0.674593880721298	0.404291502769895	0.1321	0.0681	0.0073	0.0027	0.0229	0.0031	0.0035	0.0154	0.176	0.0151	0.0185	0.0075	0.0872	0.0174	0.0063	0.0022	0.0044	0.0888	0.0873	0.0082	0.0124	0.0106	0.0183	0.0058	0.0127	0.1632
5	rs9327268	122026090	1.22	0.223600634562227	3.72	0.0121335476472906	0.673362130493629	0.408962736705235	0.1323	0.068	0.0073	0.0027	0.0229	0.0031	0.0035	0.0154	0.176	0.0151	0.0185	0.0075	0.0873	0.0174	0.0063	0.0022	0.0044	0.0888	0.0873	0.0082	0.0124	0.0106	0.0183	0.0058	0.0127	0.1632
5	rs7707685	122026532	1.22	0.223600634562227	3.72	0.0121335476472906	0.672565655416136	0.389981945165096	0.1322	0.068	0.0073	0.0027	0.0229	0.0031	0.0035	0.0154	0.1759	0.0151	0.0185	0.0075	0.0873	0.0174	0.0063	0.0022	0.0044	0.0888	0.0874	0.0082	0.0124	0.0106	0.0183	0.0058	0.0126	0.1633
5	rs13172078	122029776	1.21	0.250745108472337	3.72	0.0121335476472906	0.477523341538359	0.285974903063101	0.1308	0.068	0.007	0.0027	0.023	0.003	0.0034	0.0156	0.1763	0.0151	0.0184	0.0076	0.0893	0.0173	0.0058	0.0024	0.0041	0.0911	0.0864	0.0079	0.0123	0.0103	0.0185	0.0056	0.0124	0.163
5	rs10042243	122036899	1.21	0.250745108472337	3.72	0.0121335476472906	0.511068379760842	0.381541645720922	0.131	0.0681	0.007	0.0026	0.023	0.0029	0.0033	0.0152	0.1766	0.0151	0.0184	0.0077	0.0893	0.0172	0.0058	0.0023	0.0041	0.0916	0.0863	0.0078	0.0123	0.0103	0.0185	0.0056	0.0124	0.1629
5	rs61437614	122037923	1.21	0.250745108472337	3.72	0.0121335476472906	0.547477471894489	0.394735978039587	0.131	0.0681	0.0069	0.0026	0.023	0.0029	0.0033	0.0152	0.1766	0.0151	0.0184	0.0077	0.0893	0.0172	0.0058	0.0023	0.0041	0.0916	0.0864	0.0078	0.0123	0.0104	0.0184	0.0055	0.0123	0.163
5	rs17382091	122038686	1.22	0.223600634562227	3.74	0.0101243314148101	0.503765354384667	0.364565652655966	0.1309	0.0682	0.0069	0.0026	0.0231	0.0028	0.0032	0.0151	0.1769	0.0151	0.0184	0.0077	0.0891	0.0172	0.0058	0.0023	0.0039	0.0918	0.0864	0.0078	0.0123	0.0104	0.0184	0.0055	0.0123	0.1632
5	rs13164910	122040733	1.22	0.223600634562227	3.74	0.0101243314148101	0.4411007647848	0.346817690895416	0.1309	0.0686	0.0068	0.0025	0.0232	0.0026	0.003	0.015	0.1776	0.0151	0.0182	0.0077	0.0884	0.017	0.0056	0.0022	0.0035	0.0926	0.0864	0.0075	0.0122	0.0104	0.0185	0.0054	0.0124	0.1638
5	rs74867193	122041971	1.22	0.223600634562227	3.74	0.0101243314148101	0.411989680448921	0.320075775582771	0.1309	0.0687	0.0067	0.0024	0.0232	0.0025	0.0029	0.0151	0.1778	0.0151	0.0182	0.0076	0.0877	0.0169	0.0055	0.0022	0.0034	0.0934	0.0865	0.0075	0.0122	0.0103	0.0183	0.0054	0.0126	0.1642
5	rs898393	122064581	1.21	0.250745108472337	3.74	0.0101243314148101	0.415207409729232	0.311022509625061	0.1309	0.0688	0.0067	0.0023	0.0232	0.0024	0.0029	0.0152	0.178	0.0151	0.0182	0.0075	0.0869	0.0168	0.0053	0.0021	0.0032	0.0944	0.0866	0.0075	0.0122	0.0101	0.0181	0.0054	0.0127	0.1646
5	rs72794645	122066149	1.21	0.250745108472337	3.74	0.0101243314148101	0.410499987707834	0.306584769247575	0.1308	0.0688	0.0067	0.0023	0.0232	0.0024	0.0029	0.0152	0.178	0.0151	0.0182	0.0075	0.0869	0.0169	0.0053	0.0021	0.0032	0.0944	0.0866	0.0075	0.0122	0.0101	0.0182	0.0054	0.0127	0.1646
5	rs114748393	122067801	1.21	0.250745108472337	3.75	0.00923137924630118	0.379953113434489	0.311623659583544	0.1309	0.0688	0.0065	0.0023	0.0232	0.0024	0.0029	0.0152	0.1781	0.0151	0.0182	0.0075	0.0869	0.0169	0.0053	0.0021	0.0032	0.0944	0.0866	0.0075	0.0122	0.0101	0.0182	0.0054	0.0127	0.1646
5	rs4836199	122068104	1.21	0.250745108472337	3.75	0.00923137924630118	0.375233341580133	0.326031815698004	0.1309	0.0688	0.0065	0.0023	0.0232	0.0024	0.0029	0.0152	0.1781	0.0151	0.0182	0.0075	0.0869	0.0169	0.0053	0.0021	0.0032	0.0944	0.0866	0.0075	0.0122	0.0101	0.0182	0.0054	0.0127	0.1646
5	rs28541757	122070182	1.21	0.250745108472337	3.74	0.0101243314148101	0.368697819738098	0.318016969964117	0.1309	0.0688	0.0065	0.0023	0.0232	0.0024	0.0029	0.0152	0.1781	0.0152	0.0182	0.0075	0.0869	0.0169	0.0053	0.0021	0.0032	0.0945	0.0866	0.0075	0.0122	0.0101	0.0182	0.0054	0.0127	0.1646
5	rs9327274	122076870	1.21	0.250745108472337	3.74	0.0101243314148101	0.356282217380061	0.327617393291331	0.1309	0.0688	0.0064	0.0023	0.0232	0.0024	0.0029	0.0152	0.178	0.0152	0.0181	0.0074	0.0868	0.0169	0.0053	0.0021	0.0032	0.0947	0.0867	0.0075	0.0122	0.0101	0.0184	0.0054	0.0127	0.1646
5	rs116444909	122082273	1.22	0.223600634562227	3.75	0.00923137924630118	0.346391526599159	0.308861233876846	0.1309	0.0689	0.0064	0.0024	0.0231	0.0024	0.0029	0.0153	0.1781	0.0152	0.0182	0.0074	0.0866	0.017	0.0052	0.0021	0.0031	0.0948	0.0866	0.0075	0.0121	0.0101	0.0184	0.0053	0.0127	0.1648
5	Affx-25521710	122095154	1.21	0.250745108472337	3.75	0.00923137924630118	0.345080131122774	0.30634543409516	0.1311	0.0692	0.0062	0.0024	0.0232	0.0023	0.0028	0.0153	0.1781	0.0152	0.0181	0.0073	0.0859	0.017	0.005	0.0021	0.0031	0.0951	0.0866	0.0076	0.012	0.01	0.0185	0.0052	0.0128	0.1652
5	rs28603112	122098688	1.21	0.250745108472337	3.75	0.00923137924630118	0.349338381707078	0.336808668065401	0.1311	0.0693	0.0062	0.0024	0.0232	0.0023	0.0028	0.0153	0.1781	0.0152	0.0181	0.0073	0.0858	0.017	0.005	0.0022	0.0031	0.0951	0.0865	0.0076	0.012	0.01	0.0184	0.0051	0.0128	0.1652
5	rs67151443	122101042	1.21	0.250745108472337	3.75	0.00923137924630118	0.347863342356859	0.340999659973837	0.1312	0.0693	0.0062	0.0024	0.0232	0.0023	0.0028	0.0153	0.1781	0.0152	0.0181	0.0073	0.0857	0.017	0.005	0.0022	0.0031	0.0951	0.0865	0.0076	0.012	0.01	0.0184	0.0051	0.0128	0.1653
5	rs80053611	122102746	1.21	0.250745108472337	3.73	0.0110901864771571	0.347705493584411	0.339148841208011	0.1312	0.0693	0.0062	0.0024	0.0232	0.0023	0.0028	0.0153	0.1781	0.0152	0.0181	0.0073	0.0857	0.017	0.005	0.0022	0.0031	0.0951	0.0865	0.0076	0.012	0.01	0.0184	0.0051	0.0128	0.1653
5	rs6887101	122109207	1.21	0.250745108472337	3.73	0.0110901864771571	0.372448589444756	0.369231276629505	0.1316	0.0691	0.0062	0.0024	0.0232	0.0023	0.0028	0.015	0.1782	0.0153	0.0181	0.0073	0.0856	0.0171	0.005	0.0022	0.0031	0.0951	0.0862	0.0076	0.012	0.0101	0.0186	0.0051	0.0128	0.1657
5	rs114270426	122136216	1.21	0.250745108472337	3.73	0.0110901864771571	0.374140022302489	0.374420789969283	0.1317	0.0691	0.0062	0.0024	0.0232	0.0023	0.0028	0.015	0.178	0.0152	0.0181	0.0073	0.0857	0.017	0.005	0.0022	0.0031	0.0952	0.0863	0.0076	0.012	0.0101	0.0184	0.0051	0.0128	0.1657
5	rs77884322	122136312	1.21	0.250745108472337	3.73	0.0110901864771571	0.373539389372148	0.377213784879431	0.1318	0.0691	0.0062	0.0024	0.0232	0.0023	0.0028	0.015	0.178	0.0152	0.0181	0.0073	0.0857	0.017	0.005	0.0022	0.0031	0.0952	0.0863	0.0076	0.012	0.0101	0.0184	0.0051	0.0128	0.1657
5	rs3776191	122138145	1.21	0.250745108472337	3.73	0.0110901864771571	0.378632950329347	0.410523068691815	0.1318	0.0691	0.0062	0.0025	0.0232	0.0022	0.0028	0.015	0.1779	0.0152	0.018	0.0073	0.0857	0.017	0.005	0.0022	0.0031	0.0953	0.0863	0.0076	0.012	0.0101	0.0184	0.0051	0.0128	0.1657
5	rs191110947	122141866	1.21	0.250745108472337	3.73	0.0110901864771571	0.372884714289532	0.397441281578974	0.1319	0.0691	0.0062	0.0025	0.0232	0.0022	0.0028	0.015	0.1779	0.0152	0.018	0.0073	0.0857	0.017	0.005	0.0022	0.0031	0.0954	0.0863	0.0076	0.012	0.0101	0.0184	0.0051	0.0128	0.1657
5	rs17450393	122153867	1.21	0.250745108472337	3.73	0.0110901864771571	0.371304999985418	0.382817168902082	0.1319	0.069	0.0062	0.0025	0.0232	0.0022	0.0028	0.015	0.178	0.0152	0.018	0.0073	0.0857	0.017	0.005	0.0022	0.0031	0.0955	0.0863	0.0076	0.012	0.0101	0.0184	0.0051	0.0128	0.1656
5	rs75298359	122174684	1.21	0.250745108472337	3.73	0.0110901864771571	0.377424852321892	0.395637179245253	0.132	0.0689	0.0062	0.0026	0.0233	0.0022	0.0028	0.0149	0.1781	0.0152	0.0179	0.0073	0.0856	0.017	0.005	0.0022	0.0031	0.096	0.0861	0.0076	0.0119	0.0101	0.0184	0.0051	0.0128	0.1653
5	rs67616210	122182265	1.21	0.250745108472337	3.68	0.0171801378070767	0.387422476755629	0.422014660590019	0.1319	0.0689	0.0062	0.0026	0.0233	0.0022	0.0028	0.0149	0.1782	0.0152	0.0179	0.0073	0.0856	0.017	0.005	0.0022	0.0031	0.096	0.0861	0.0075	0.0119	0.0101	0.0184	0.0051	0.0128	0.1654
5	rs2024527	122188337	1.21	0.250745108472337	3.68	0.0171801378070767	0.385811731959435	0.420180706623902	0.1317	0.0689	0.0062	0.0026	0.0233	0.0022	0.0028	0.0149	0.178	0.0153	0.0179	0.0073	0.0859	0.017	0.005	0.0022	0.0031	0.0957	0.0866	0.0076	0.0119	0.01	0.0184	0.0051	0.0128	0.1653
5	rs367768	122191126	1.21	0.250745108472337	3.68	0.0171801378070767	0.394291970402703	0.410523068691815	0.1316	0.0688	0.0062	0.0026	0.0233	0.0021	0.0027	0.0149	0.1779	0.0153	0.0179	0.0073	0.0861	0.017	0.005	0.0022	0.0031	0.0956	0.0868	0.0077	0.0119	0.0101	0.0184	0.0051	0.0128	0.1652
5	rs77041550	122193849	1.21	0.250745108472337	3.68	0.0171801378070767	0.392666840676126	0.399505879599629	0.1315	0.0688	0.0062	0.0026	0.0232	0.0021	0.0027	0.0149	0.1779	0.0153	0.018	0.0073	0.0861	0.017	0.005	0.0022	0.0031	0.0956	0.0868	0.0077	0.0119	0.0101	0.0184	0.0051	0.0129	0.1652
5	rs72796845	122196255	1.21	0.250745108472337	3.67	0.0186860599256718	0.39333889746414	0.405069021324154	0.1315	0.0688	0.0062	0.0026	0.0232	0.0021	0.0027	0.0149	0.178	0.0153	0.018	0.0073	0.0861	0.0171	0.005	0.0022	0.0031	0.0956	0.0868	0.0077	0.0119	0.0101	0.0184	0.0051	0.0129	0.1652
5	rs154507	122200907	1.21	0.250745108472337	3.67	0.0186860599256718	0.388089985281977	0.401314814892964	0.1313	0.0689	0.0062	0.0026	0.0232	0.0021	0.0027	0.0149	0.178	0.0154	0.018	0.0072	0.0861	0.0172	0.005	0.0022	0.0031	0.0956	0.0867	0.0077	0.0119	0.0101	0.0184	0.0051	0.0129	0.1652
5	rs71594310	122213680	1.21	0.250745108472337	3.67	0.0186860599256718	0.425692934642233	0.407274209569924	0.1313	0.0688	0.0062	0.0025	0.0232	0.0021	0.0027	0.015	0.1779	0.0154	0.018	0.0073	0.086	0.0172	0.005	0.0022	0.0031	0.0957	0.0865	0.0077	0.0119	0.0102	0.0184	0.0051	0.0129	0.1655
5	rs75301370	122229130	1.21	0.250745108472337	3.54	0.0503789001912993	0.443179558041336	0.404809802999131	0.1313	0.0688	0.0062	0.0025	0.0232	0.0021	0.0027	0.015	0.1779	0.0154	0.018	0.0073	0.0859	0.0172	0.0049	0.0022	0.003	0.0957	0.0864	0.0077	0.0118	0.0102	0.0183	0.0051	0.0129	0.1656
5	rs26370	122235192	1.21	0.250745108472337	3.52	0.0577730493768559	0.449145482574761	0.410262900805693	0.1313	0.0688	0.0062	0.0025	0.0232	0.0021	0.0027	0.015	0.1779	0.0155	0.018	0.0073	0.0859	0.0172	0.0049	0.0022	0.003	0.0957	0.0863	0.0077	0.0118	0.0103	0.0183	0.0052	0.0129	0.1656
5	rs437824	122255304	1.21	0.250745108472337	3.5	0.0659953737268723	0.481354486477396	0.438483950564184	0.1313	0.0688	0.0062	0.0025	0.0231	0.002	0.0027	0.0151	0.1777	0.0156	0.018	0.0074	0.0858	0.0173	0.005	0.0021	0.003	0.0958	0.0862	0.0077	0.0118	0.0104	0.0182	0.0052	0.0129	0.1657
5	rs417569	122261900	1.21	0.250745108472337	3.5	0.0659953737268723	0.479066372302154	0.435969748504401	0.1313	0.0688	0.0062	0.0025	0.0231	0.002	0.0027	0.0151	0.1777	0.0156	0.018	0.0074	0.0858	0.0174	0.0049	0.0021	0.003	0.0958	0.0862	0.0077	0.0118	0.0104	0.0183	0.0052	0.0129	0.1657
5	rs17149748	122267367	1.21	0.250745108472337	3.49	0.0704349946405554	0.479128143745095	0.436631006227912	0.1313	0.0688	0.0062	0.0025	0.0231	0.002	0.0027	0.0151	0.1777	0.0156	0.018	0.0074	0.0858	0.0174	0.0049	0.0021	0.003	0.0958	0.0862	0.0077	0.0118	0.0104	0.0183	0.0052	0.0129	0.1657
5	rs246318	122309792	1.21	0.250745108472337	3.48	0.0751031739839783	0.479622454289928	0.428318825320055	0.1313	0.0688	0.0062	0.0025	0.0231	0.002	0.0027	0.0151	0.1776	0.0156	0.018	0.0074	0.0858	0.0174	0.0049	0.0021	0.003	0.0958	0.0861	0.0077	0.0118	0.0104	0.0183	0.0052	0.0129	0.1657
5	rs79078242	122350353	1.21	0.250745108472337	3.48	0.0751031739839783	0.478387141317723	0.43187594389242	0.1313	0.0688	0.0062	0.0025	0.0231	0.002	0.0027	0.0152	0.1773	0.0156	0.018	0.0075	0.0857	0.0175	0.005	0.0022	0.003	0.0959	0.0858	0.0077	0.0118	0.0104	0.0181	0.0053	0.0129	0.1659
5	rs77503584	122350403	1.21	0.250745108472337	3.48	0.0751031739839783	0.478201977616938	0.432931419207759	0.1313	0.0688	0.0062	0.0025	0.0231	0.002	0.0027	0.0152	0.1773	0.0156	0.018	0.0075	0.0857	0.0175	0.005	0.0022	0.003	0.0959	0.0858	0.0077	0.0118	0.0104	0.0181	0.0053	0.0129	0.1659
5	rs76601844	122350972	1.21	0.250745108472337	3.47	0.0800071130091993	0.476721919957177	0.423719548513915	0.1314	0.0688	0.0062	0.0025	0.0231	0.002	0.0027	0.0152	0.1773	0.0156	0.018	0.0075	0.0857	0.0175	0.005	0.0022	0.003	0.0958	0.0858	0.0077	0.0118	0.0104	0.0181	0.0053	0.0129	0.1659
5	rs448442	122357713	1.21	0.250745108472337	3.47	0.0800071130091993	0.459316918878311	0.401444110477265	0.1314	0.0688	0.0062	0.0025	0.0231	0.002	0.0026	0.0153	0.1773	0.0153	0.018	0.0076	0.0857	0.0176	0.005	0.0022	0.003	0.096	0.0856	0.0077	0.0118	0.0104	0.0181	0.0053	0.0129	0.166
5	rs35413555	122359003	1.21	0.250745108472337	3.47	0.0800071130091993	0.449444808539774	0.396410088724221	0.1315	0.0689	0.0062	0.0025	0.0231	0.002	0.0026	0.0154	0.1772	0.0153	0.018	0.0076	0.0856	0.0177	0.005	0.0022	0.003	0.0959	0.0855	0.0077	0.0119	0.0104	0.0181	0.0054	0.0129	0.1659
5	rs451195	122359640	1.21	0.250745108472337	3.47	0.0800071130091993	0.448726590831766	0.395379635288288	0.1315	0.0689	0.0062	0.0025	0.0231	0.002	0.0026	0.0154	0.1771	0.0153	0.018	0.0077	0.0856	0.0177	0.005	0.0022	0.003	0.0959	0.0854	0.0077	0.0119	0.0105	0.0181	0.0054	0.0129	0.1659
5	rs17388251	122360403	1.21	0.250745108472337	3.47	0.0800071130091993	0.458470075978801	0.393320952643982	0.1315	0.0689	0.0062	0.0025	0.0231	0.002	0.0026	0.0154	0.1771	0.0152	0.018	0.0076	0.0856	0.0177	0.0049	0.0022	0.003	0.0959	0.0854	0.0077	0.0119	0.0105	0.0181	0.0054	0.013	0.166
5	rs41527147	122361903	1.21	0.250745108472337	3.47	0.0800071130091993	0.437902940545545	0.395637179245253	0.1315	0.0689	0.0063	0.0025	0.0231	0.002	0.0027	0.0154	0.177	0.0152	0.018	0.0077	0.0855	0.0177	0.005	0.0022	0.003	0.0959	0.0854	0.0077	0.0119	0.0105	0.0181	0.0054	0.013	0.166
5	rs146284501	122363229	1.21	0.250745108472337	3.49	0.0704349946405554	0.421332307412285	0.377086704297892	0.1315	0.0689	0.0063	0.0025	0.0231	0.002	0.0027	0.0154	0.177	0.0152	0.018	0.0077	0.0855	0.0177	0.005	0.0022	0.003	0.0959	0.0853	0.0077	0.0119	0.0105	0.0181	0.0054	0.013	0.166
5	rs76858414	122379842	1.22	0.223600634562227	3.49	0.0704349946405554	0.41653259822171	0.367842447748089	0.1315	0.0691	0.0063	0.0024	0.0231	0.002	0.0027	0.0155	0.1764	0.0149	0.0179	0.0078	0.0857	0.0177	0.0051	0.0023	0.0031	0.0963	0.0844	0.0078	0.0119	0.0105	0.0182	0.0055	0.013	0.1663
5	rs76354206	122380159	1.22	0.223600634562227	3.5	0.0659953737268723	0.415495314923875	0.365069234526769	0.1315	0.0691	0.0063	0.0024	0.0231	0.002	0.0027	0.0155	0.1764	0.0149	0.0179	0.0078	0.0857	0.0177	0.0051	0.0023	0.0031	0.0963	0.0844	0.0078	0.0119	0.0105	0.0182	0.0055	0.013	0.1663
5	rs114161721	122394409	1.22	0.223600634562227	3.52	0.0577730493768559	0.398172260992913	0.356035074889477	0.1313	0.0691	0.0063	0.0024	0.0231	0.002	0.0027	0.0156	0.1762	0.0149	0.0179	0.0079	0.0857	0.0177	0.0051	0.0023	0.0031	0.0965	0.0841	0.0078	0.0119	0.0105	0.0182	0.0056	0.013	0.1664
5	rs76754521	122396166	1.22	0.223600634562227	3.53	0.0539760163806611	0.396539082166992	0.353786640391894	0.1313	0.0691	0.0063	0.0024	0.0231	0.002	0.0027	0.0156	0.1762	0.0149	0.0179	0.0079	0.0857	0.0177	0.0051	0.0023	0.0031	0.0966	0.0841	0.0078	0.0119	0.0105	0.0182	0.0056	0.013	0.1665
5	rs4333309	122398510	1.22	0.223600634562227	3.53	0.0539760163806611	0.391100964048278	0.354660547799293	0.1313	0.0691	0.0062	0.0025	0.0231	0.002	0.0027	0.0156	0.1762	0.0149	0.0179	0.0079	0.0857	0.0177	0.0051	0.0023	0.0031	0.0966	0.0841	0.0078	0.0119	0.0105	0.0182	0.0056	0.0129	0.1665
5	rs72800803	122403263	1.22	0.223600634562227	3.56	0.0437561662613372	0.332827552007166	0.30503009024352	0.1311	0.0693	0.0061	0.0025	0.0232	0.002	0.0027	0.016	0.1756	0.0151	0.0178	0.0078	0.0852	0.0177	0.0051	0.0024	0.0032	0.0969	0.0832	0.0079	0.0119	0.0103	0.0183	0.0059	0.0132	0.1667
5	rs6860095	122405957	1.22	0.223600634562227	3.57	0.0407165604515682	0.312189548417944	0.292324603927345	0.1308	0.0696	0.0059	0.0025	0.0234	0.0019	0.0028	0.0166	0.1748	0.0153	0.0178	0.0078	0.0846	0.0178	0.005	0.0025	0.0033	0.0974	0.0821	0.008	0.0119	0.0101	0.0184	0.0063	0.0135	0.167
5	rs3924912	122406325	1.22	0.223600634562227	3.57	0.0407165604515682	0.318891360231453	0.302642902444844	0.131	0.0697	0.0059	0.0025	0.0234	0.0019	0.0028	0.0166	0.1749	0.0153	0.0178	0.0078	0.0846	0.0178	0.005	0.0025	0.0033	0.0975	0.0819	0.008	0.0119	0.0101	0.0184	0.0063	0.0135	0.1667
5	rs73796814	122410117	1.22	0.223600634562227	3.62	0.0279629416485042	0.321966959486064	0.274908181287383	0.131	0.0699	0.0059	0.0025	0.0235	0.0019	0.0028	0.0166	0.1747	0.0153	0.0179	0.0077	0.0847	0.0178	0.005	0.0025	0.0033	0.0974	0.0817	0.0081	0.0119	0.0102	0.0185	0.0063	0.0136	0.1666
5	rs6894131	122411732	1.22	0.223600634562227	3.62	0.0279629416485042	0.320250781213576	0.259643628469326	0.1311	0.07	0.0059	0.0025	0.0235	0.0019	0.0028	0.0167	0.1747	0.0153	0.0179	0.0077	0.0847	0.0178	0.005	0.0025	0.0033	0.0974	0.0817	0.0081	0.0119	0.0102	0.0185	0.0062	0.0136	0.1666
5	rs72800814	122416248	1.22	0.223600634562227	3.62	0.0279629416485042	0.343196242272541	0.246779211477227	0.1313	0.0705	0.0059	0.0024	0.0235	0.0018	0.0027	0.0168	0.1744	0.0153	0.018	0.0077	0.0848	0.0178	0.0049	0.0025	0.0032	0.0974	0.0813	0.0081	0.0118	0.0102	0.0185	0.0062	0.0135	0.1665
5	rs4288112	122418806	1.22	0.223600634562227	3.62	0.0279629416485042	0.393955458876858	0.218342775061916	0.1319	0.0716	0.0059	0.0024	0.0236	0.0017	0.0026	0.0171	0.1737	0.0152	0.0182	0.0075	0.0848	0.0179	0.0049	0.0026	0.0032	0.0974	0.0807	0.0082	0.0118	0.0102	0.0184	0.006	0.0135	0.1664
5	rs57149610	122420846	1.22	0.223600634562227	3.62	0.0279629416485042	0.50490511142219	0.196243503868553	0.1325	0.073	0.0058	0.0023	0.0236	0.0015	0.0025	0.0174	0.1724	0.0153	0.0184	0.0072	0.0849	0.0179	0.0047	0.0027	0.0032	0.0979	0.0799	0.0084	0.0117	0.0101	0.0184	0.0058	0.0133	0.1663
5	rs72800817	122420856	1.22	0.223600634562227	3.62	0.0279629416485042	0.500290423591757	0.187382265027498	0.1325	0.073	0.0058	0.0023	0.0236	0.0015	0.0025	0.0175	0.1723	0.0153	0.0184	0.0072	0.0849	0.0179	0.0047	0.0027	0.0032	0.0979	0.0799	0.0084	0.0117	0.0101	0.0185	0.0058	0.0133	0.1663
5	rs7719453	122421104	1.22	0.223600634562227	3.62	0.0279629416485042	0.549322452486924	0.189943862760681	0.1325	0.0732	0.0058	0.0023	0.0236	0.0015	0.0026	0.0175	0.1721	0.0153	0.0184	0.0072	0.0849	0.0179	0.0047	0.0027	0.0032	0.0979	0.0795	0.0084	0.0118	0.0102	0.0185	0.0058	0.0133	0.1664
5	rs730359	122423702	1.22	0.223600634562227	3.62	0.0279629416485042	0.526859016545083	0.158657391375239	0.1331	0.0736	0.0058	0.0024	0.0236	0.0015	0.0026	0.0176	0.1716	0.0153	0.0184	0.007	0.0848	0.0178	0.0047	0.0028	0.0032	0.0981	0.0793	0.0085	0.0117	0.0101	0.0185	0.0058	0.0131	0.1664
5	rs78607811	122424462	1.22	0.223600634562227	3.62	0.0279629416485042	0.52543752851548	0.163312060790751	0.1331	0.0737	0.0058	0.0024	0.0237	0.0015	0.0026	0.0176	0.1716	0.0152	0.0184	0.007	0.0849	0.0177	0.0047	0.0028	0.0032	0.0982	0.0793	0.0085	0.0117	0.0101	0.0185	0.0058	0.0131	0.1663
5	rs72800825	122424932	1.23	0.19861485684188	3.62	0.0279629416485042	0.521570028745367	0.166049143259399	0.1331	0.0737	0.0058	0.0024	0.0238	0.0015	0.0026	0.0176	0.1715	0.0152	0.0185	0.007	0.0848	0.0178	0.0048	0.0028	0.0032	0.0981	0.0793	0.0085	0.0117	0.0101	0.0185	0.0058	0.0131	0.1662
5	rs80146384	122425052	1.23	0.19861485684188	3.62	0.0279629416485042	0.525760433664235	0.171174460519214	0.1332	0.0737	0.0058	0.0024	0.0238	0.0015	0.0026	0.0176	0.1714	0.0152	0.0187	0.007	0.0848	0.0178	0.0048	0.0028	0.0032	0.0979	0.0793	0.0085	0.0117	0.0101	0.0185	0.0057	0.0131	0.1663
5	rs35834030	122428404	1.23	0.19861485684188	3.62	0.0279629416485042	0.477893448714604	0.176654286745598	0.1333	0.0739	0.0057	0.0024	0.0238	0.0015	0.0026	0.0175	0.1714	0.0153	0.0186	0.007	0.0849	0.018	0.0049	0.0028	0.0032	0.0978	0.0794	0.0085	0.0115	0.0101	0.0186	0.0057	0.013	0.1659
5	rs62375308	122433803	1.23	0.19861485684188	3.63	0.0258547100235892	0.410728995534554	0.192620440772348	0.1334	0.0743	0.0057	0.0023	0.024	0.0015	0.0026	0.0175	0.1713	0.0153	0.0186	0.0069	0.0851	0.0181	0.005	0.0028	0.0032	0.0976	0.0796	0.0085	0.0113	0.0101	0.0186	0.0056	0.013	0.1652
5	rs67159510	122436974	1.23	0.19861485684188	3.63	0.0258547100235892	0.372557596261485	0.202402220991844	0.1335	0.0746	0.0056	0.0023	0.0241	0.0015	0.0026	0.0176	0.1713	0.0153	0.0184	0.0069	0.0853	0.0182	0.0051	0.0028	0.0032	0.0973	0.0799	0.0086	0.0111	0.0101	0.0186	0.0056	0.0131	0.1647
5	rs41335447	122442291	1.23	0.19861485684188	3.63	0.0258547100235892	0.356655242476767	0.229516504139965	0.134	0.0752	0.0056	0.0023	0.0242	0.0015	0.0026	0.0176	0.171	0.0152	0.0183	0.0069	0.0855	0.0182	0.0051	0.0028	0.0031	0.097	0.0801	0.0086	0.011	0.01	0.0184	0.0055	0.0131	0.1643
5	rs335147	122444837	1.23	0.19861485684188	3.64	0.0238790106330393	0.348126505877511	0.226134444403144	0.134	0.0753	0.0056	0.0022	0.0242	0.0015	0.0026	0.0176	0.171	0.0152	0.0183	0.0069	0.0855	0.0182	0.0051	0.0028	0.0031	0.097	0.0801	0.0086	0.0109	0.01	0.0184	0.0055	0.0131	0.1642
5	rs13182881	122450451	1.23	0.19861485684188	3.64	0.0238790106330393	0.353995182229464	0.241091558614093	0.1342	0.0755	0.0056	0.0022	0.0243	0.0016	0.0026	0.0177	0.1709	0.0152	0.0182	0.0069	0.0857	0.0182	0.005	0.0028	0.0031	0.0967	0.0802	0.0086	0.0108	0.01	0.0184	0.0054	0.0133	0.1639
5	rs10077410	122450771	1.23	0.19861485684188	3.64	0.0238790106330393	0.349760413313804	0.240980459697896	0.1342	0.0756	0.0056	0.0022	0.0243	0.0016	0.0026	0.0177	0.171	0.0152	0.0182	0.0069	0.0857	0.0182	0.005	0.0028	0.0031	0.0967	0.0802	0.0086	0.0108	0.01	0.0184	0.0054	0.0133	0.1639
5	rs335162	122455147	1.23	0.19861485684188	3.64	0.0238790106330393	0.344242188236102	0.2398703721829	0.1342	0.0755	0.0057	0.0022	0.0243	0.0016	0.0026	0.0177	0.1708	0.0152	0.0182	0.007	0.0857	0.0182	0.005	0.0028	0.0031	0.0967	0.0804	0.0086	0.0107	0.01	0.0185	0.0054	0.0133	0.1638
5	rs455510	122458025	1.23	0.19861485684188	3.64	0.0238790106330393	0.349865962299942	0.253185634953753	0.1341	0.0755	0.0057	0.0022	0.0243	0.0016	0.0026	0.0177	0.1707	0.0152	0.0182	0.007	0.0858	0.0182	0.005	0.0028	0.0031	0.0967	0.0804	0.0086	0.0106	0.01	0.0185	0.0054	0.0133	0.1638
5	rs79480743	122471808	1.22	0.223600634562227	3.64	0.0238790106330393	0.378083571539282	0.252057947031788	0.1341	0.0754	0.0058	0.0023	0.0244	0.0016	0.0026	0.0176	0.1704	0.0153	0.0182	0.007	0.0859	0.0181	0.005	0.0027	0.0031	0.0968	0.08	0.0088	0.0106	0.0101	0.0189	0.0053	0.0134	0.1634
5	rs13359291	122476457	1.22	0.223600634562227	3.64	0.0238790106330393	0.375890112881476	0.244208959014143	0.1341	0.0754	0.0058	0.0023	0.0244	0.0016	0.0026	0.0176	0.1704	0.0153	0.0183	0.007	0.0859	0.0181	0.005	0.0027	0.0031	0.0968	0.0799	0.0088	0.0106	0.0101	0.0189	0.0053	0.0134	0.1633
5	rs335172	122481271	1.22	0.223600634562227	3.64	0.0238790106330393	0.371413835985696	0.238319010462656	0.1342	0.0754	0.0058	0.0024	0.0244	0.0016	0.0026	0.0176	0.1703	0.0153	0.0183	0.007	0.0859	0.0181	0.0051	0.0027	0.0031	0.0968	0.0798	0.0089	0.0106	0.0101	0.019	0.0053	0.0134	0.1631
5	rs116523666	122488002	1.22	0.223600634562227	3.64	0.0238790106330393	0.384315127824305	0.248684452246424	0.1343	0.0754	0.0058	0.0024	0.0244	0.0016	0.0026	0.0176	0.1702	0.0153	0.0183	0.007	0.0858	0.0181	0.0051	0.0027	0.0031	0.0968	0.0797	0.0089	0.0106	0.0102	0.0191	0.0053	0.0135	0.1631
5	rs17150098	122491094	1.23	0.19861485684188	3.64	0.0238790106330393	0.365452042662678	0.247339093394564	0.1346	0.0753	0.0059	0.0024	0.0244	0.0016	0.0027	0.0176	0.1698	0.0154	0.0183	0.0069	0.0858	0.0182	0.0051	0.0027	0.0031	0.0966	0.0796	0.0089	0.0106	0.0102	0.0193	0.0054	0.0135	0.1629
5	rs62377010	122508535	1.23	0.19861485684188	3.64	0.0238790106330393	0.329186446934127	0.254427924721976	0.1356	0.0756	0.0059	0.0024	0.0246	0.0017	0.0027	0.0177	0.1686	0.0153	0.0184	0.0069	0.0856	0.0182	0.0052	0.0027	0.003	0.0961	0.0796	0.009	0.0105	0.0102	0.0195	0.0053	0.0135	0.163
5	rs73799837	122511063	1.23	0.19861485684188	3.64	0.0238790106330393	0.325973103824333	0.242982741623154	0.1357	0.0757	0.0059	0.0024	0.0246	0.0017	0.0027	0.0177	0.1686	0.0153	0.0184	0.0069	0.0857	0.0182	0.0052	0.0027	0.003	0.0961	0.0796	0.009	0.0105	0.0102	0.0195	0.0052	0.0135	0.1629
5	rs179805	122513814	1.22	0.223600634562227	3.64	0.0238790106330393	0.335610813729687	0.262149802672913	0.1358	0.0757	0.0059	0.0024	0.0246	0.0017	0.0027	0.0177	0.1687	0.0153	0.0184	0.0068	0.0857	0.0182	0.0052	0.0027	0.003	0.096	0.0795	0.009	0.0105	0.0102	0.0196	0.0052	0.0134	0.1629
5	rs73799851	122528157	1.23	0.19861485684188	3.64	0.0238790106330393	0.291143044839065	0.306106154812326	0.1364	0.0763	0.006	0.0026	0.0248	0.0021	0.0028	0.0179	0.1676	0.0155	0.0182	0.0071	0.0841	0.0186	0.0054	0.0028	0.003	0.0952	0.0788	0.009	0.0099	0.0106	0.0204	0.0057	0.0136	0.1623
5	rs17470137	122531347	1.23	0.19861485684188	3.64	0.0238790106330393	0.30130042699416	0.341370173441047	0.1363	0.0762	0.006	0.0026	0.0248	0.0021	0.0028	0.0179	0.1677	0.0155	0.0182	0.0071	0.0841	0.0186	0.0054	0.0028	0.003	0.0953	0.0789	0.009	0.0099	0.0107	0.0203	0.0057	0.0136	0.1623
5	rs114273359	122535039	1.23	0.19861485684188	3.64	0.0238790106330393	0.303158209330609	0.365447050112352	0.1362	0.0762	0.006	0.0026	0.0248	0.0022	0.0028	0.0179	0.1676	0.0155	0.0182	0.0071	0.0841	0.0186	0.0054	0.0028	0.003	0.0953	0.0789	0.009	0.0099	0.0107	0.0203	0.0057	0.0136	0.1623
5	rs74380912	122543510	1.23	0.19861485684188	3.64	0.0238790106330393	0.330671136175084	0.412606028813671	0.1361	0.0762	0.006	0.0026	0.0248	0.0022	0.0028	0.0178	0.1676	0.0155	0.0182	0.0071	0.084	0.0186	0.0054	0.0029	0.003	0.0953	0.0789	0.0091	0.0098	0.0107	0.0204	0.0057	0.0137	0.1621
5	rs102972	122550550	1.23	0.19861485684188	3.64	0.0238790106330393	0.370380551085438	0.414952784916233	0.1356	0.0763	0.0061	0.0027	0.0249	0.0022	0.0028	0.0177	0.1675	0.0158	0.0182	0.0071	0.0839	0.0186	0.0054	0.0029	0.003	0.0953	0.0788	0.0094	0.0097	0.0107	0.0205	0.0057	0.0138	0.1617
5	rs12651869	122552547	1.23	0.19861485684188	3.64	0.0238790106330393	0.446635014086019	0.661736623452383	0.1356	0.0763	0.0061	0.0027	0.0249	0.0023	0.0029	0.0177	0.1674	0.0158	0.0182	0.0071	0.0839	0.0186	0.0054	0.0029	0.003	0.0952	0.0788	0.0094	0.0097	0.0108	0.0206	0.0058	0.0138	0.1616
5	rs17392426	122552826	1.23	0.19861485684188	3.64	0.0238790106330393	0.458107377359639	0.646232374718404	0.1356	0.0763	0.0061	0.0027	0.025	0.0023	0.0029	0.0177	0.1674	0.0158	0.0182	0.0071	0.0839	0.0186	0.0054	0.0029	0.003	0.0952	0.0788	0.0094	0.0097	0.0108	0.0206	0.0058	0.0138	0.1614
5	rs62377044	122558244	1.22	0.223600634562227	3.64	0.0238790106330393	0.480549952445656	0.535051028976016	0.1359	0.0764	0.0072	0.0029	0.0258	0.0028	0.0032	0.0187	0.166	0.0161	0.0182	0.0079	0.0832	0.019	0.0068	0.0033	0.0028	0.0909	0.0791	0.0101	0.0095	0.0117	0.0219	0.0074	0.0146	0.1549
5	rs72787582	122559297	1.21	0.250745108472337	3.63	0.0258547100235892	0.55639981822929	0.602679848136532	0.1359	0.0764	0.0074	0.0029	0.0259	0.0029	0.0032	0.0188	0.1658	0.0162	0.0182	0.008	0.0831	0.0191	0.007	0.0034	0.0028	0.0904	0.0791	0.0102	0.0095	0.0118	0.022	0.0076	0.0147	0.154
5	rs378377	122578507	1.21	0.250745108472337	3.63	0.0258547100235892	0.567932575967358	0.630378716855373	0.1359	0.0764	0.0075	0.0029	0.0259	0.003	0.0033	0.019	0.1656	0.0162	0.0182	0.0081	0.0831	0.0191	0.0072	0.0034	0.0028	0.0898	0.0792	0.0104	0.0094	0.0119	0.0222	0.0078	0.0148	0.1533
5	rs255666	122580696	1.21	0.250745108472337	3.63	0.0258547100235892	0.57673905734324	0.643025187885566	0.1359	0.0763	0.0075	0.0029	0.026	0.003	0.0033	0.019	0.1656	0.0162	0.0182	0.0082	0.0831	0.0191	0.0072	0.0034	0.0028	0.0898	0.0793	0.0104	0.0094	0.0119	0.0222	0.0078	0.0148	0.1532
5	rs337118	122596276	1.21	0.250745108472337	3.63	0.0258547100235892	0.592421630124589	0.666580615319728	0.1354	0.0761	0.0075	0.0029	0.0261	0.003	0.0033	0.0191	0.1652	0.0163	0.0182	0.0082	0.0834	0.0192	0.0072	0.0035	0.0028	0.0891	0.0798	0.0106	0.0095	0.0119	0.0223	0.008	0.0148	0.1531
5	rs28704756	122600671	1.2	0.280131383133392	3.63	0.0258547100235892	0.619967432004617	0.694773865717142	0.1352	0.0761	0.0075	0.0028	0.0262	0.0031	0.0035	0.019	0.165	0.0163	0.0182	0.0083	0.0836	0.0191	0.0072	0.0034	0.0027	0.0891	0.0797	0.0106	0.0094	0.0119	0.0223	0.008	0.0148	0.1529
5	rs58973067	122602623	1.2	0.280131383133392	3.63	0.0258547100235892	0.602434074605962	0.709043106736368	0.1352	0.0761	0.0075	0.0028	0.0262	0.0031	0.0035	0.019	0.1649	0.0163	0.0183	0.0084	0.0837	0.0191	0.0072	0.0034	0.0027	0.089	0.0797	0.0106	0.0094	0.0119	0.0223	0.008	0.0148	0.1529
5	rs61372352	122603713	1.2	0.280131383133392	3.63	0.0258547100235892	0.617388835043659	0.721282475246487	0.1352	0.0761	0.0075	0.0028	0.0262	0.0031	0.0035	0.019	0.1649	0.0162	0.0183	0.0084	0.0837	0.0191	0.0072	0.0034	0.0027	0.089	0.0797	0.0106	0.0094	0.0119	0.0223	0.008	0.0148	0.1529
5	rs35831	122604925	1.2	0.280131383133392	3.62	0.0279629416485042	0.496135765283215	0.74017915126261	0.1369	0.0749	0.0077	0.0028	0.0263	0.0033	0.0037	0.019	0.1638	0.0162	0.0186	0.0085	0.0841	0.0193	0.0074	0.0036	0.0028	0.0893	0.0803	0.0107	0.0091	0.0119	0.0224	0.0081	0.0144	0.1514
5	rs6881525	122606476	1.19	0.311838986457593	3.62	0.0279629416485042	0.411702991499858	0.676882394263811	0.1381	0.0736	0.0075	0.0029	0.0266	0.0035	0.0036	0.019	0.1635	0.0165	0.0187	0.0086	0.0842	0.0192	0.0074	0.0037	0.003	0.0887	0.0815	0.0108	0.0088	0.0116	0.0222	0.0078	0.0142	0.1512
5	rs255628	122607023	1.19	0.311838986457593	3.62	0.0279629416485042	0.405591786443667	0.675261159996358	0.1381	0.0736	0.0075	0.0029	0.0266	0.0035	0.0036	0.019	0.1635	0.0165	0.0187	0.0086	0.0842	0.0192	0.0074	0.0037	0.003	0.0887	0.0815	0.0108	0.0088	0.0116	0.0222	0.0078	0.0142	0.1513
5	rs77097530	122609853	1.19	0.311838986457593	3.62	0.0279629416485042	0.399639362711311	0.674524528023974	0.1381	0.0735	0.0075	0.0029	0.0266	0.0035	0.0036	0.019	0.1633	0.0165	0.0187	0.0086	0.0842	0.0191	0.0074	0.0037	0.003	0.0887	0.0816	0.0108	0.0088	0.0116	0.0222	0.0078	0.0142	0.1514
5	rs59170767	122614522	1.19	0.311838986457593	3.62	0.0279629416485042	0.391156833812086	0.672315732041475	0.1381	0.0734	0.0075	0.0029	0.0267	0.0035	0.0036	0.0189	0.1633	0.0165	0.0187	0.0087	0.0843	0.0191	0.0074	0.0037	0.003	0.0887	0.0815	0.0108	0.0088	0.0116	0.0222	0.0078	0.0142	0.1514
5	rs27533	122617244	1.19	0.311838986457593	3.62	0.0279629416485042	0.365128272276347	0.655876015727957	0.1384	0.0732	0.0075	0.0029	0.0267	0.0036	0.0036	0.0188	0.1635	0.0165	0.0187	0.0087	0.0837	0.0191	0.0074	0.0038	0.003	0.0889	0.0815	0.0108	0.0088	0.0114	0.0222	0.0077	0.0142	0.1517
5	rs77922790	122618401	1.19	0.311838986457593	3.62	0.0279629416485042	0.297845536385653	0.618224365714736	0.139	0.0728	0.0074	0.0028	0.0266	0.0036	0.0035	0.0186	0.1636	0.0165	0.0187	0.0088	0.0837	0.0191	0.0074	0.0038	0.003	0.0891	0.0814	0.0108	0.0087	0.0112	0.0222	0.0077	0.0142	0.1523
5	rs11954944	122623085	1.19	0.311838986457593	3.62	0.0279629416485042	0.260386414818806	0.616204063021218	0.1397	0.0721	0.0071	0.0026	0.0267	0.0036	0.0035	0.0183	0.1638	0.0164	0.0188	0.0089	0.0836	0.0192	0.0074	0.0038	0.003	0.0894	0.0813	0.0108	0.0087	0.011	0.0221	0.0076	0.0141	0.1531
5	rs78398642	122626788	1.19	0.311838986457593	3.62	0.0279629416485042	0.256252576123899	0.595944588185918	0.1399	0.072	0.007	0.0026	0.0267	0.0036	0.0034	0.0183	0.1639	0.0164	0.0188	0.0089	0.0836	0.0192	0.0073	0.0038	0.003	0.0892	0.0813	0.0108	0.0087	0.011	0.0221	0.0076	0.014	0.1533
5	rs62378778	122632499	1.2	0.280131383133392	3.59	0.0351464082512032	0.231700129903564	0.51755918120838	0.1407	0.0717	0.0066	0.0025	0.0267	0.0036	0.0034	0.0181	0.164	0.0164	0.0187	0.0088	0.0839	0.0191	0.0072	0.0038	0.003	0.0897	0.0815	0.0107	0.0085	0.0107	0.0221	0.0076	0.0137	0.1538
5	rs6894334	122635365	1.2	0.280131383133392	3.59	0.0351464082512032	0.223694230607785	0.435705320422243	0.1414	0.0716	0.0065	0.0025	0.0267	0.0036	0.0033	0.0181	0.1642	0.0163	0.0184	0.0087	0.084	0.0191	0.007	0.0038	0.003	0.0898	0.0815	0.0106	0.0084	0.0106	0.0221	0.0076	0.0136	0.1542
5	rs34691968	122639162	1.2	0.280131383133392	3.59	0.0351464082512032	0.21329052261302	0.432403595239717	0.1415	0.0714	0.0063	0.0025	0.0267	0.0036	0.0033	0.0178	0.1637	0.0163	0.0184	0.0087	0.084	0.0191	0.007	0.0038	0.003	0.09	0.0817	0.0106	0.0083	0.0106	0.0221	0.0076	0.0137	0.155
5	rs66761212	122641359	1.2	0.280131383133392	3.59	0.0351464082512032	0.156912704117	0.382689563129021	0.1418	0.071	0.0063	0.0025	0.0265	0.0035	0.0033	0.0177	0.1632	0.0163	0.0182	0.0083	0.0845	0.019	0.0069	0.0038	0.0029	0.0903	0.0817	0.0106	0.0082	0.0105	0.022	0.0075	0.0137	0.1564
5	rs540289	122644305	1.21	0.250745108472337	3.59	0.0351464082512032	0.119590026332688	0.319106437253525	0.1422	0.0707	0.0063	0.0025	0.0263	0.0035	0.0033	0.0178	0.1635	0.0162	0.018	0.008	0.0849	0.019	0.0068	0.0037	0.0029	0.0901	0.0817	0.0105	0.0082	0.0103	0.0221	0.0074	0.0137	0.157
5	rs6865819	122644620	1.21	0.250745108472337	3.58	0.0378489131480559	0.118471189279254	0.316686895620387	0.1422	0.0707	0.0063	0.0025	0.0263	0.0035	0.0033	0.0178	0.1635	0.0162	0.018	0.008	0.0849	0.019	0.0068	0.0037	0.0029	0.0901	0.0817	0.0105	0.0082	0.0103	0.0221	0.0074	0.0137	0.157
5	rs1047440	122681834	1.21	0.250745108472337	3.58	0.0378489131480559	0.0502102292676635	0.192930093404864	0.1433	0.0712	0.0063	0.0024	0.0256	0.0036	0.003	0.0183	0.164	0.0159	0.0173	0.007	0.0878	0.0189	0.0065	0.0036	0.0027	0.0888	0.0816	0.0101	0.0074	0.0091	0.0223	0.0063	0.0135	0.1603
5	rs2303720	122682334	1.21	0.250745108472337	3.58	0.0378489131480559	0.0472908742622093	0.195620788276232	0.1433	0.0711	0.0063	0.0024	0.0256	0.0036	0.003	0.0183	0.164	0.0159	0.0173	0.007	0.0878	0.0189	0.0065	0.0036	0.0027	0.0889	0.0816	0.0101	0.0074	0.009	0.0223	0.0063	0.0135	0.1603
5	rs1047437	122685727	1.21	0.250745108472337	3.58	0.0378489131480559	0.0466772569085727	0.193963484388517	0.1433	0.0711	0.0063	0.0024	0.0256	0.0036	0.003	0.0183	0.164	0.0159	0.0173	0.007	0.0878	0.0189	0.0065	0.0036	0.0027	0.0889	0.0816	0.0101	0.0074	0.009	0.0223	0.0063	0.0135	0.1603
5	rs17473440	122697892	1.21	0.250745108472337	3.58	0.0378489131480559	0.0463023435208114	0.199993765811389	0.1432	0.071	0.0064	0.0024	0.0255	0.0036	0.003	0.0183	0.1641	0.0159	0.0172	0.0071	0.0878	0.019	0.0064	0.0036	0.0027	0.0889	0.0817	0.0101	0.0075	0.009	0.0222	0.0063	0.0135	0.1604
5	rs752200	122705110	1.21	0.250745108472337	3.57	0.0407165604515682	0.0417729082603475	0.160978777219812	0.1433	0.0708	0.0064	0.0024	0.0255	0.0036	0.003	0.0184	0.1641	0.0158	0.0172	0.0071	0.0879	0.019	0.0064	0.0036	0.0027	0.089	0.0818	0.0101	0.0075	0.009	0.0222	0.0063	0.0135	0.1604
5	rs10519723	122711641	1.21	0.250745108472337	3.58	0.0378489131480559	0.0388404280125184	0.152621024875718	0.1432	0.0704	0.0065	0.0024	0.0255	0.0036	0.003	0.0184	0.1642	0.0158	0.0172	0.0071	0.0882	0.0189	0.0064	0.0036	0.0027	0.0889	0.0819	0.0101	0.0075	0.009	0.0222	0.0063	0.0135	0.1605
5	rs75107956	122714730	1.21	0.250745108472337	3.58	0.0378489131480559	0.0391451432795041	0.153192312773766	0.1434	0.0705	0.0065	0.0024	0.0255	0.0036	0.003	0.0184	0.1642	0.0158	0.0172	0.0071	0.0882	0.0189	0.0064	0.0036	0.0027	0.0889	0.0818	0.01	0.0075	0.009	0.0222	0.0063	0.0135	0.1605
5	rs6595440	122718736	1.21	0.250745108472337	3.58	0.0378489131480559	0.0385923354501931	0.153478242882587	0.1434	0.0704	0.0065	0.0024	0.0255	0.0036	0.003	0.0184	0.1643	0.0158	0.0172	0.0071	0.0882	0.0189	0.0065	0.0036	0.0027	0.0888	0.0818	0.01	0.0075	0.009	0.0222	0.0063	0.0135	0.1605
5	rs72789870	122725578	1.21	0.250745108472337	3.58	0.0378489131480559	0.0315299165856598	0.146762737124502	0.1434	0.0704	0.0065	0.0025	0.0253	0.0036	0.003	0.0184	0.1642	0.0158	0.0172	0.0071	0.0883	0.019	0.0065	0.0035	0.0027	0.0887	0.0817	0.01	0.0075	0.009	0.0222	0.0063	0.0136	0.1607
5	rs6876883	122727026	1.21	0.250745108472337	3.57	0.0407165604515682	0.0315179703564183	0.146762737124502	0.1434	0.0704	0.0065	0.0025	0.0253	0.0036	0.003	0.0184	0.1642	0.0158	0.0172	0.0071	0.0883	0.019	0.0065	0.0035	0.0027	0.0887	0.0817	0.01	0.0075	0.009	0.0222	0.0063	0.0136	0.1607
5	rs7703457	122740686	1.21	0.250745108472337	3.57	0.0407165604515682	0.0373817182106435	0.17276239914048	0.1435	0.0701	0.0066	0.0024	0.0254	0.0036	0.003	0.0183	0.1642	0.0159	0.0172	0.0071	0.0883	0.0191	0.0064	0.0035	0.0027	0.0888	0.0817	0.0101	0.0075	0.0089	0.0222	0.0062	0.0136	0.1605
5	rs79475916	122757242	1.21	0.250745108472337	3.56	0.0437561662613372	0.037610901703036	0.1763538447233	0.1436	0.0699	0.0066	0.0024	0.0254	0.0035	0.003	0.0183	0.1641	0.0159	0.0172	0.0071	0.0884	0.0191	0.0064	0.0035	0.0027	0.0889	0.0818	0.0101	0.0075	0.0089	0.0222	0.0062	0.0136	0.1605
5	rs11949455	122765335	1.22	0.223600634562227	3.56	0.0437561662613372	0.0310781899146949	0.156252030030194	0.1445	0.0683	0.0066	0.0024	0.0254	0.0035	0.003	0.0185	0.164	0.0158	0.0171	0.0073	0.0888	0.0191	0.0063	0.0036	0.0027	0.0898	0.0826	0.0099	0.0074	0.0085	0.0223	0.0062	0.0135	0.16
5	rs12514366	122777373	1.22	0.223600634562227	3.54	0.0503789001912993	0.0299688044851178	0.150532852689932	0.1445	0.0682	0.0066	0.0024	0.0254	0.0035	0.003	0.0185	0.164	0.0157	0.0171	0.0073	0.0889	0.019	0.0063	0.0035	0.0027	0.09	0.0827	0.0099	0.0074	0.0085	0.0223	0.0061	0.0134	0.16
5	rs77458261	122778254	1.22	0.223600634562227	3.52	0.0577730493768559	0.0297159283416739	0.150532852689932	0.1446	0.0681	0.0066	0.0024	0.0254	0.0035	0.003	0.0185	0.164	0.0157	0.0171	0.0073	0.0889	0.019	0.0063	0.0035	0.0027	0.09	0.0827	0.0099	0.0074	0.0085	0.0223	0.0061	0.0134	0.16
5	rs80062202	122785740	1.22	0.223600634562227	3.51	0.0617771177241036	0.0254897676709316	0.150722260023125	0.1446	0.0681	0.0065	0.0024	0.0254	0.0034	0.003	0.0186	0.1639	0.0157	0.0171	0.0073	0.0889	0.019	0.0063	0.0035	0.0027	0.09	0.0828	0.0099	0.0074	0.0084	0.0223	0.0062	0.0134	0.16
5	rs71594344	122798317	1.22	0.223600634562227	3.51	0.0617771177241036	0.0252133215495182	0.141265183652703	0.1446	0.068	0.0065	0.0023	0.0254	0.0034	0.003	0.0186	0.1639	0.0156	0.017	0.0073	0.0891	0.019	0.0063	0.0035	0.0027	0.0902	0.0828	0.0099	0.0074	0.0083	0.0223	0.0061	0.0133	0.1601
5	rs75977691	122808963	1.22	0.223600634562227	3.51	0.0617771177241036	0.025664931629488	0.128977362941477	0.1446	0.0678	0.0066	0.0023	0.0254	0.0033	0.0031	0.0186	0.164	0.0156	0.017	0.0073	0.0894	0.019	0.0063	0.0035	0.0027	0.0903	0.0828	0.0099	0.0074	0.0083	0.0223	0.0061	0.0132	0.1602
5	rs13178545	122817253	1.22	0.223600634562227	3.56	0.0437561662613372	0.0286412270967895	0.117023328175156	0.1445	0.0677	0.0067	0.0023	0.0254	0.0033	0.0031	0.0186	0.164	0.0155	0.017	0.0073	0.0897	0.019	0.0063	0.0035	0.0026	0.0905	0.0828	0.0099	0.0075	0.0081	0.0223	0.0061	0.0131	0.1603
5	rs2173683	122841745	1.22	0.223600634562227	3.56	0.0437561662613372	0.035543967970648	0.119970831647177	0.1446	0.0674	0.0067	0.0022	0.0254	0.0032	0.0031	0.0189	0.1639	0.0154	0.017	0.0071	0.0898	0.0188	0.0062	0.0037	0.0027	0.0909	0.082	0.0099	0.0075	0.0081	0.0225	0.006	0.0133	0.1607
5	rs76712494	122842673	1.22	0.223600634562227	3.56	0.0437561662613372	0.0356870657476329	0.119187917616413	0.1447	0.0674	0.0067	0.0022	0.0254	0.0032	0.0031	0.0189	0.1639	0.0154	0.017	0.0071	0.0898	0.0188	0.0062	0.0037	0.0027	0.0909	0.0819	0.0099	0.0075	0.0081	0.0225	0.006	0.0133	0.1607
5	rs4530754	122855416	1.22	0.223600634562227	3.56	0.0437561662613372	0.0439452338609153	0.143678453793877	0.1452	0.0674	0.0067	0.0022	0.0255	0.0031	0.0031	0.0189	0.1639	0.0154	0.017	0.0072	0.0895	0.0188	0.0062	0.0038	0.0027	0.0909	0.0817	0.0099	0.0075	0.0081	0.0225	0.006	0.0133	0.1607
5	rs61189261	122859555	1.22	0.223600634562227	3.56	0.0437561662613372	0.0436153248585286	0.144237467462872	0.1452	0.0674	0.0067	0.0022	0.0255	0.0031	0.0031	0.0189	0.1639	0.0154	0.017	0.0072	0.0895	0.0188	0.0062	0.0038	0.0027	0.0909	0.0817	0.0099	0.0075	0.0081	0.0225	0.006	0.0134	0.1607
5	rs114743130	122870342	1.22	0.223600634562227	3.57	0.0407165604515682	0.0426063055571126	0.144610580140629	0.1452	0.0674	0.0067	0.0022	0.0255	0.0031	0.0031	0.0189	0.1639	0.0153	0.017	0.0071	0.0895	0.0188	0.0062	0.0038	0.0027	0.0909	0.0817	0.0099	0.0075	0.0081	0.0225	0.006	0.0134	0.1606
5	rs6867855	122887148	1.22	0.223600634562227	3.57	0.0407165604515682	0.0478302630464499	0.137764962141785	0.1451	0.0675	0.0067	0.0022	0.0255	0.0031	0.0032	0.0189	0.164	0.0154	0.017	0.0071	0.0899	0.0189	0.0061	0.0038	0.0027	0.0908	0.0819	0.0099	0.0076	0.0081	0.0224	0.006	0.0133	0.16
5	rs34883283	122890160	1.22	0.223600634562227	3.57	0.0407165604515682	0.0471487878319078	0.129873390959153	0.1451	0.0675	0.0067	0.0022	0.0255	0.0031	0.0032	0.0189	0.164	0.0154	0.017	0.0071	0.0899	0.0189	0.0061	0.0038	0.0027	0.0908	0.0819	0.0099	0.0076	0.0081	0.0224	0.006	0.0133	0.16
5	rs11954761	122899027	1.22	0.223600634562227	3.57	0.0407165604515682	0.0462711933242538	0.1279051719469	0.1452	0.0675	0.0067	0.0022	0.0255	0.0031	0.0032	0.0189	0.1641	0.0153	0.017	0.0072	0.0899	0.0188	0.0061	0.0038	0.0027	0.0908	0.0819	0.0099	0.0076	0.0081	0.0224	0.0061	0.0133	0.16
5	rs10067260	122947877	1.22	0.223600634562227	3.57	0.0407165604515682	0.0480216255374247	0.122945873456319	0.1456	0.0674	0.0065	0.0022	0.0256	0.0031	0.0033	0.0188	0.1643	0.0152	0.0169	0.0073	0.0898	0.0187	0.0062	0.0038	0.0028	0.091	0.0817	0.0099	0.0077	0.008	0.0223	0.0061	0.0132	0.1597
5	rs17150513	122950589	1.22	0.223600634562227	3.57	0.0407165604515682	0.0480375957580846	0.122418878471943	0.1456	0.0674	0.0065	0.0022	0.0256	0.0031	0.0033	0.0188	0.1643	0.0152	0.0169	0.0073	0.0898	0.0187	0.0062	0.0038	0.0028	0.0911	0.0817	0.0099	0.0077	0.008	0.0223	0.0061	0.0132	0.1597
5	rs72793725	122960166	1.22	0.223600634562227	3.59	0.0351464082512032	0.0462400573598028	0.117195942938933	0.1456	0.0674	0.0065	0.0022	0.0256	0.0031	0.0033	0.0188	0.1643	0.0152	0.0169	0.0073	0.0898	0.0187	0.0062	0.0038	0.0028	0.0911	0.0816	0.01	0.0078	0.008	0.0222	0.0061	0.0132	0.1597
5	rs11750246	122970815	1.22	0.223600634562227	3.59	0.0351464082512032	0.045021542392801	0.12347371658038	0.1455	0.0674	0.0065	0.0022	0.0255	0.0031	0.0033	0.0188	0.1643	0.0152	0.0169	0.0073	0.0898	0.0187	0.0062	0.0038	0.0028	0.0911	0.0816	0.01	0.0077	0.008	0.0222	0.0061	0.0132	0.1597
5	rs77356670	122970989	1.22	0.223600634562227	3.6	0.0326023165839827	0.0454355093937744	0.125239297911218	0.1455	0.0674	0.0065	0.0022	0.0256	0.0031	0.0033	0.0188	0.1643	0.0152	0.0169	0.0073	0.0898	0.0187	0.0062	0.0038	0.0028	0.0911	0.0816	0.01	0.0077	0.008	0.0223	0.0061	0.0132	0.1597
5	rs1862264	122993656	1.22	0.223600634562227	3.6	0.0326023165839827	0.0416133731119141	0.13960318846122	0.1455	0.0672	0.0065	0.0022	0.0253	0.0032	0.0034	0.0188	0.1644	0.0152	0.0169	0.0074	0.0897	0.0189	0.0063	0.0039	0.0029	0.0912	0.0815	0.01	0.0077	0.008	0.0222	0.0062	0.0132	0.1595
5	rs113664060	122995774	1.22	0.223600634562227	3.6	0.0326023165839827	0.0403237526182723	0.130681780387496	0.1455	0.0672	0.0065	0.0022	0.0253	0.0032	0.0033	0.0188	0.1644	0.0152	0.0169	0.0074	0.0897	0.0189	0.0063	0.0039	0.0029	0.0912	0.0815	0.01	0.0077	0.008	0.0222	0.0062	0.0132	0.1595
5	rs1427856	122997675	1.23	0.19861485684188	3.6	0.0326023165839827	0.0370865647360831	0.107679661383449	0.1455	0.0673	0.0065	0.0022	0.0253	0.0032	0.0031	0.0188	0.1643	0.0153	0.0169	0.0074	0.0898	0.0185	0.0063	0.0039	0.0029	0.0914	0.0815	0.01	0.0078	0.008	0.0222	0.0062	0.0132	0.1596
5	rs17477351	123000031	1.23	0.19861485684188	3.6	0.0326023165839827	0.0356349839696832	0.103861291198418	0.1455	0.0673	0.0065	0.0022	0.0253	0.0032	0.0031	0.0188	0.1643	0.0153	0.0169	0.0074	0.0898	0.0186	0.0063	0.0039	0.0029	0.0914	0.0815	0.01	0.0077	0.008	0.0222	0.0062	0.0131	0.1596
5	rs79308324	123007533	1.23	0.19861485684188	3.6	0.0326023165839827	0.0316136291750667	0.0915516510170901	0.1456	0.067	0.0065	0.0023	0.0252	0.0033	0.0034	0.0188	0.1637	0.0153	0.0169	0.0075	0.09	0.0186	0.0065	0.0041	0.003	0.0914	0.0809	0.0099	0.0079	0.0081	0.0219	0.0063	0.0132	0.1597
5	rs112950853	123016433	1.23	0.19861485684188	3.6	0.0326023165839827	0.0325325664812491	0.102463688367744	0.1456	0.067	0.0065	0.0023	0.0252	0.0034	0.0034	0.0188	0.1636	0.0153	0.0169	0.0075	0.09	0.0186	0.0066	0.0041	0.0031	0.0914	0.0808	0.0099	0.0079	0.0081	0.0218	0.0064	0.0133	0.1597
5	rs1116818	123019910	1.23	0.19861485684188	3.6	0.0326023165839827	0.0303975091902648	0.0917871177191262	0.1456	0.067	0.0065	0.0023	0.0251	0.0034	0.0034	0.0189	0.1635	0.0153	0.0169	0.0075	0.09	0.0186	0.0066	0.0041	0.0031	0.0915	0.0808	0.0099	0.0079	0.0081	0.0218	0.0064	0.0133	0.1597
5	rs4835808	123042675	1.23	0.19861485684188	3.6	0.0326023165839827	0.0207909549849326	0.0946313543247389	0.1453	0.067	0.0064	0.0024	0.0251	0.0034	0.0034	0.0189	0.1634	0.0153	0.017	0.0075	0.0902	0.0185	0.0066	0.004	0.0031	0.0914	0.0804	0.0099	0.0079	0.0082	0.0218	0.0064	0.0132	0.1601
5	rs78235140	123045467	1.23	0.19861485684188	3.6	0.0326023165839827	0.0201414261440012	0.0887448420242595	0.1453	0.067	0.0064	0.0024	0.0251	0.0035	0.0034	0.0189	0.1634	0.0153	0.017	0.0075	0.0903	0.0185	0.0066	0.0039	0.0031	0.0914	0.0804	0.0099	0.0079	0.0082	0.0218	0.0064	0.0132	0.1602
5	rs56137762	123047337	1.23	0.19861485684188	3.62	0.0279629416485042	0.0197366084356758	0.0964663948641865	0.1453	0.067	0.0064	0.0024	0.0251	0.0035	0.0034	0.0189	0.1635	0.0153	0.017	0.0075	0.0903	0.0185	0.0066	0.0039	0.0031	0.0913	0.0804	0.0099	0.0079	0.0082	0.0218	0.0064	0.0133	0.1602
5	rs116421930	123047375	1.23	0.19861485684188	3.62	0.0279629416485042	0.0197109712657793	0.0964663948641865	0.1453	0.067	0.0064	0.0024	0.0251	0.0035	0.0034	0.0189	0.1635	0.0153	0.017	0.0075	0.0903	0.0185	0.0066	0.0039	0.0031	0.0913	0.0804	0.0099	0.0079	0.0082	0.0218	0.0064	0.0133	0.1602
5	rs62377104	123074679	1.23	0.19861485684188	3.63	0.0258547100235892	0.014095527667158	0.0925737372595318	0.1443	0.0674	0.0062	0.0024	0.0251	0.0036	0.0034	0.0191	0.1634	0.0154	0.0169	0.0076	0.0902	0.0188	0.0067	0.0038	0.0031	0.0914	0.0802	0.0098	0.0077	0.0083	0.0218	0.0066	0.0132	0.1605
5	rs116023252	123078588	1.23	0.19861485684188	3.63	0.0258547100235892	0.0147889112767474	0.0939963386278548	0.1443	0.0674	0.0062	0.0024	0.0251	0.0036	0.0034	0.0192	0.1634	0.0155	0.0169	0.0076	0.0902	0.0188	0.0067	0.0038	0.0031	0.0914	0.0802	0.0098	0.0077	0.0083	0.0218	0.0066	0.0132	0.1605
5	rs59318624	123080738	1.23	0.19861485684188	3.64	0.0238790106330393	0.0149347435937898	0.099852929030262	0.1442	0.0674	0.0062	0.0024	0.0251	0.0036	0.0034	0.0192	0.1633	0.0155	0.0169	0.0076	0.0902	0.0188	0.0067	0.0038	0.0031	0.0915	0.0802	0.0098	0.0077	0.0083	0.0219	0.0066	0.0132	0.1605
5	rs17150713	123082557	1.23	0.19861485684188	3.65	0.0220296713647935	0.0147819932612403	0.0996095188275764	0.1442	0.0675	0.0062	0.0024	0.0251	0.0036	0.0034	0.0192	0.1633	0.0155	0.0169	0.0076	0.0902	0.0188	0.0067	0.0038	0.0031	0.0915	0.0802	0.0098	0.0077	0.0083	0.0219	0.0066	0.0132	0.1605
5	rs116204396	123082947	1.23	0.19861485684188	3.65	0.0220296713647935	0.0147681644136467	0.0992853330339098	0.1442	0.0675	0.0062	0.0024	0.0251	0.0036	0.0034	0.0192	0.1633	0.0155	0.0169	0.0076	0.0902	0.0188	0.0067	0.0038	0.0031	0.0915	0.0802	0.0098	0.0077	0.0083	0.0219	0.0066	0.0132	0.1605
5	rs29563	123107671	1.24	0.175701215111077	3.65	0.0220296713647935	0.0136077973256846	0.0948699198630098	0.1439	0.0674	0.0062	0.0024	0.0251	0.0036	0.0034	0.0192	0.163	0.0155	0.0169	0.0076	0.0902	0.0189	0.0067	0.0037	0.0032	0.0917	0.0802	0.0098	0.0076	0.0083	0.0218	0.0066	0.0132	0.1606
5	rs11241713	123119565	1.24	0.175701215111077	3.65	0.0220296713647935	0.0133366219066871	0.103449469081106	0.1437	0.0675	0.0062	0.0024	0.0251	0.0036	0.0035	0.0192	0.1626	0.0155	0.0169	0.0076	0.0902	0.019	0.0067	0.0037	0.0033	0.0918	0.0803	0.0097	0.0076	0.0084	0.0218	0.0067	0.0131	0.1608
5	rs25772	123120265	1.24	0.175701215111077	3.65	0.0220296713647935	0.0133686919817036	0.101399902916346	0.1437	0.0675	0.0062	0.0024	0.0251	0.0036	0.0035	0.0192	0.1626	0.0155	0.0169	0.0076	0.0902	0.019	0.0067	0.0037	0.0033	0.0918	0.0803	0.0097	0.0076	0.0084	0.0218	0.0067	0.0131	0.1608
5	rs17480083	123122233	1.24	0.175701215111077	3.65	0.0220296713647935	0.012856177501259	0.085590828665106	0.1436	0.0675	0.0062	0.0024	0.0251	0.0036	0.0034	0.0193	0.1625	0.0155	0.0169	0.0076	0.0902	0.019	0.0067	0.0037	0.0033	0.0919	0.0803	0.0097	0.0076	0.0084	0.0218	0.0067	0.0131	0.1609
5	rs71594353	123138158	1.24	0.175701215111077	3.65	0.0220296713647935	0.0151097367064682	0.125593537459367	0.1411	0.0681	0.0061	0.003	0.0254	0.004	0.0039	0.0189	0.1589	0.016	0.0166	0.0074	0.0899	0.0189	0.0069	0.0043	0.0034	0.0917	0.0814	0.0094	0.0085	0.0088	0.0212	0.0074	0.0133	0.1624
5	rs72797892	123138442	1.24	0.175701215111077	3.66	0.0203006538381497	0.0154642615323147	0.127370324927929	0.1411	0.0681	0.0061	0.003	0.0254	0.004	0.0039	0.0189	0.1589	0.016	0.0166	0.0074	0.0898	0.0189	0.0069	0.0043	0.0034	0.0917	0.0814	0.0094	0.0085	0.0088	0.0211	0.0074	0.0133	0.1624
5	rs27735	123140147	1.24	0.175701215111077	3.66	0.0203006538381497	0.0160589149205456	0.134660512290268	0.1409	0.0682	0.0061	0.003	0.0254	0.004	0.0039	0.0189	0.1588	0.016	0.0166	0.0074	0.0899	0.0189	0.0069	0.0043	0.0034	0.0917	0.0814	0.0094	0.0085	0.0088	0.0211	0.0074	0.0133	0.1625
5	rs72797895	123141256	1.24	0.175701215111077	3.66	0.0203006538381497	0.0166777914484704	0.134751448446218	0.1409	0.0682	0.0061	0.003	0.0254	0.0039	0.0039	0.0189	0.1587	0.016	0.0166	0.0074	0.0899	0.0189	0.0069	0.0043	0.0034	0.0917	0.0814	0.0094	0.0085	0.0088	0.0211	0.0074	0.0133	0.1624
5	rs6895877	123144113	1.24	0.175701215111077	3.66	0.0203006538381497	0.0166626759611523	0.140340967751042	0.1408	0.0683	0.0061	0.003	0.0254	0.004	0.0039	0.0189	0.1587	0.016	0.0166	0.0074	0.0899	0.0189	0.0069	0.0043	0.0034	0.0917	0.0814	0.0094	0.0085	0.0088	0.0211	0.0074	0.0133	0.1625
5	rs11241715	123151406	1.24	0.175701215111077	3.66	0.0203006538381497	0.0166626759611523	0.145451359012287	0.1402	0.0682	0.0061	0.003	0.0253	0.0039	0.0039	0.019	0.1579	0.0159	0.0167	0.0074	0.0905	0.0188	0.007	0.0045	0.0035	0.0914	0.0816	0.0094	0.0087	0.0089	0.0211	0.0074	0.0135	0.1629
5	rs4446451	123151664	1.24	0.175701215111077	3.67	0.0186860599256718	0.0166324751736657	0.141172662653769	0.1402	0.0682	0.0061	0.003	0.0253	0.0039	0.0039	0.019	0.1579	0.0159	0.0167	0.0074	0.0905	0.0188	0.007	0.0045	0.0035	0.0914	0.0816	0.0094	0.0087	0.0089	0.0211	0.0074	0.0135	0.1629
5	rs154292	123156479	1.24	0.175701215111077	3.67	0.0186860599256718	0.0155287221470027	0.119535640826982	0.14	0.0684	0.006	0.003	0.0252	0.0038	0.0039	0.0189	0.1579	0.0158	0.0167	0.0074	0.0906	0.0188	0.007	0.0046	0.0035	0.0914	0.0816	0.0093	0.0087	0.009	0.0211	0.0074	0.0135	0.163
5	rs257016	123157422	1.24	0.175701215111077	3.67	0.0186860599256718	0.0162583497124121	0.121805125156117	0.14	0.0685	0.006	0.003	0.0252	0.0038	0.0039	0.0189	0.1579	0.0159	0.0167	0.0074	0.0906	0.0188	0.007	0.0046	0.0035	0.0913	0.0816	0.0093	0.0087	0.009	0.0211	0.0074	0.0136	0.163
5	rs74985361	123157800	1.24	0.175701215111077	3.67	0.0186860599256718	0.0162954810784687	0.121454929311561	0.14	0.0685	0.006	0.003	0.0252	0.0038	0.0039	0.0189	0.1579	0.0159	0.0167	0.0074	0.0906	0.0188	0.007	0.0046	0.0035	0.0913	0.0816	0.0093	0.0087	0.009	0.0211	0.0074	0.0136	0.163
5	rs72799712	123167570	1.24	0.175701215111077	3.67	0.0186860599256718	0.0247875589957092	0.158850383573588	0.1393	0.0689	0.0057	0.003	0.0252	0.0038	0.004	0.0187	0.1578	0.0158	0.0169	0.0074	0.0904	0.019	0.007	0.0046	0.0035	0.0914	0.0813	0.0091	0.0088	0.0093	0.0213	0.0074	0.0138	0.163
5	rs7708937	123169574	1.24	0.175701215111077	3.69	0.0157772875230998	0.0351557290013102	0.167718725309556	0.1389	0.0691	0.0057	0.003	0.0252	0.0038	0.0041	0.0187	0.158	0.0159	0.0168	0.0074	0.0905	0.019	0.007	0.0047	0.0035	0.0916	0.081	0.0091	0.0088	0.0094	0.0212	0.0074	0.0138	0.1632
5	rs153881	123170084	1.24	0.175701215111077	3.69	0.0157772875230998	0.0371803015592966	0.169394149205701	0.1387	0.0691	0.0057	0.003	0.0253	0.0038	0.0041	0.0187	0.158	0.0159	0.0168	0.0074	0.0906	0.019	0.007	0.0047	0.0035	0.0915	0.0811	0.0091	0.0088	0.0094	0.0212	0.0074	0.0139	0.1631
5	rs10477651	123170526	1.24	0.175701215111077	3.69	0.0157772875230998	0.0388128079983636	0.169888028207059	0.1385	0.0691	0.0057	0.003	0.0253	0.0038	0.0041	0.0188	0.1579	0.0159	0.0168	0.0074	0.0907	0.019	0.007	0.0047	0.0035	0.0916	0.0811	0.0091	0.0088	0.0094	0.0212	0.0074	0.0139	0.1631
5	rs153878	123171016	1.24	0.175701215111077	3.69	0.0157772875230998	0.040593687070074	0.164776365116325	0.1385	0.0691	0.0057	0.003	0.0253	0.0038	0.0041	0.0188	0.1579	0.0159	0.0167	0.0074	0.0906	0.019	0.007	0.0047	0.0035	0.0916	0.0811	0.0091	0.0088	0.0094	0.0212	0.0074	0.0139	0.1631
5	rs74317331	123188689	1.25	0.154769873779188	3.73	0.0110901864771571	0.0795374092953534	0.230172975102048	0.138	0.0697	0.0057	0.0031	0.0255	0.0039	0.0042	0.0188	0.157	0.016	0.0167	0.0074	0.0899	0.0191	0.0071	0.0048	0.0036	0.0912	0.0805	0.0091	0.0088	0.0095	0.0212	0.0074	0.0143	0.1637
5	rs72799741	123189156	1.25	0.154769873779188	3.73	0.0110901864771571	0.0803868556247922	0.233354452593008	0.138	0.0697	0.0057	0.0031	0.0255	0.0039	0.0042	0.0188	0.157	0.016	0.0167	0.0074	0.0899	0.0191	0.0071	0.0048	0.0037	0.0911	0.0805	0.0091	0.0088	0.0095	0.0212	0.0074	0.0144	0.1638
5	rs62371170	123190309	1.25	0.154769873779188	3.73	0.0110901864771571	0.0816039411067277	0.236108390666358	0.1379	0.0697	0.0057	0.0031	0.0256	0.0039	0.0042	0.0188	0.1569	0.016	0.0167	0.0074	0.0899	0.0192	0.0071	0.0049	0.0037	0.0911	0.0804	0.0091	0.0088	0.0096	0.0212	0.0075	0.0144	0.1638
5	rs1422414	123192097	1.25	0.154769873779188	3.73	0.0110901864771571	0.0851860126589283	0.246219732924627	0.1377	0.0698	0.0057	0.0031	0.0256	0.0039	0.0042	0.0189	0.157	0.016	0.0166	0.0074	0.0898	0.0192	0.0071	0.0049	0.0037	0.091	0.0804	0.009	0.0088	0.0096	0.021	0.0075	0.0144	0.1638
5	rs78554827	123193642	1.25	0.154769873779188	3.73	0.0110901864771571	0.121498108125075	0.285857716773013	0.1366	0.0705	0.0057	0.0032	0.0255	0.0041	0.0043	0.019	0.1571	0.0163	0.0167	0.0075	0.0893	0.0191	0.0075	0.005	0.0038	0.0903	0.0797	0.0088	0.0088	0.0098	0.021	0.0077	0.0146	0.164
5	rs58601153	123194024	1.25	0.154769873779188	3.74	0.0101243314148101	0.144289706680518	0.315599880819916	0.1358	0.071	0.0058	0.0033	0.0254	0.0043	0.0043	0.019	0.1572	0.0165	0.0168	0.0076	0.089	0.0189	0.0078	0.0052	0.0039	0.0898	0.0793	0.0087	0.0088	0.0099	0.0211	0.008	0.0148	0.1641
5	rs7703161	123194193	1.25	0.154769873779188	3.74	0.0101243314148101	0.157556933774328	0.335087344491429	0.1352	0.071	0.0058	0.0033	0.0253	0.0044	0.0043	0.019	0.1571	0.0166	0.0168	0.0077	0.089	0.0189	0.0079	0.0052	0.004	0.0894	0.0793	0.0086	0.0088	0.0099	0.021	0.0081	0.0149	0.1646
5	rs10065057	123194446	1.25	0.154769873779188	3.74	0.0101243314148101	0.175286265032534	0.34483389775437	0.1344	0.0713	0.0058	0.0034	0.0253	0.0043	0.0044	0.0189	0.1572	0.0166	0.0169	0.0077	0.0892	0.0188	0.008	0.0053	0.004	0.0892	0.0796	0.0087	0.0086	0.01	0.0211	0.008	0.0149	0.1646
5	rs167931	123195043	1.26	0.135727966888585	3.74	0.0101243314148101	0.2007350971112	0.355035268164582	0.1331	0.0721	0.0058	0.0035	0.0251	0.0044	0.0044	0.0187	0.1572	0.0165	0.0171	0.0077	0.0897	0.0185	0.0083	0.0055	0.0041	0.0886	0.0801	0.0087	0.0085	0.0102	0.0212	0.008	0.015	0.1641
5	rs10070987	123202786	1.28	0.102927797709035	3.74	0.0101243314148101	0.367668402808505	0.342729717609269	0.1316	0.0743	0.0053	0.0035	0.0249	0.0044	0.0042	0.0181	0.1593	0.0163	0.0173	0.0073	0.0908	0.0184	0.0079	0.0054	0.0041	0.0879	0.0817	0.0084	0.0083	0.0106	0.0209	0.0074	0.0144	0.1636
5	rs75907042	123203390	1.28	0.102927797709035	3.74	0.0101243314148101	0.368752040313848	0.342358777954181	0.1316	0.0743	0.0053	0.0035	0.0249	0.0044	0.0042	0.0181	0.1593	0.0163	0.0173	0.0073	0.0908	0.0184	0.0079	0.0054	0.0041	0.0879	0.0817	0.0084	0.0083	0.0106	0.0209	0.0074	0.0144	0.1636
5	rs116223439	123203588	1.28	0.102927797709035	3.74	0.0101243314148101	0.368264201773163	0.341617247067015	0.1316	0.0743	0.0053	0.0035	0.0249	0.0044	0.0042	0.0181	0.1593	0.0163	0.0173	0.0073	0.0909	0.0184	0.0079	0.0054	0.0041	0.0879	0.0817	0.0084	0.0083	0.0106	0.0209	0.0074	0.0144	0.1636
5	rs116398936	123205928	1.28	0.102927797709035	3.74	0.0101243314148101	0.374850495022369	0.338532550552452	0.1315	0.0743	0.0053	0.0034	0.0249	0.0044	0.0042	0.0181	0.1594	0.0163	0.0172	0.0073	0.0909	0.0183	0.0079	0.0054	0.0041	0.0879	0.0818	0.0084	0.0083	0.0106	0.0209	0.0074	0.0143	0.1636
5	rs330680	123206135	1.28	0.102927797709035	3.75	0.00923137924630118	0.37632828519518	0.340012193613999	0.1315	0.0743	0.0053	0.0035	0.0249	0.0044	0.0042	0.0181	0.1594	0.0163	0.0172	0.0073	0.0909	0.0183	0.0079	0.0054	0.0041	0.0879	0.0818	0.0084	0.0083	0.0106	0.0209	0.0074	0.0143	0.1636
5	rs918463	123210031	1.28	0.102927797709035	3.75	0.00923137924630118	0.38083451887849	0.341370173441047	0.1314	0.0743	0.0053	0.0035	0.0249	0.0044	0.0041	0.0181	0.1594	0.0165	0.0172	0.0073	0.0913	0.0183	0.0079	0.0053	0.004	0.0879	0.0819	0.0084	0.0083	0.0106	0.0208	0.0074	0.0143	0.1635
5	rs73800055	123215059	1.28	0.102927797709035	3.74	0.0101243314148101	0.380118297955414	0.339888818630347	0.1312	0.0742	0.0053	0.0035	0.0249	0.0044	0.0041	0.0181	0.1595	0.0167	0.0171	0.0073	0.0914	0.0182	0.0079	0.0053	0.004	0.0879	0.082	0.0085	0.0083	0.0106	0.0208	0.0074	0.0142	0.1635
5	rs966407	123218543	1.28	0.102927797709035	3.74	0.0101243314148101	0.386200221381087	0.337670290038241	0.1311	0.0742	0.0053	0.0034	0.0249	0.0044	0.0041	0.0181	0.1595	0.0167	0.0171	0.0074	0.0914	0.0182	0.0079	0.0053	0.004	0.0879	0.082	0.0085	0.0083	0.0106	0.0207	0.0074	0.0142	0.1635
5	rs1318774	123218720	1.28	0.102927797709035	3.74	0.0101243314148101	0.386033701672009	0.337547162062978	0.1311	0.0742	0.0053	0.0034	0.0249	0.0044	0.0041	0.0181	0.1595	0.0167	0.0171	0.0074	0.0914	0.0182	0.0079	0.0053	0.004	0.0879	0.082	0.0085	0.0083	0.0106	0.0207	0.0074	0.0142	0.1635
5	rs115861013	123224481	1.28	0.102927797709035	3.74	0.0101243314148101	0.402184989238463	0.349923911982725	0.1311	0.0742	0.0053	0.0034	0.0249	0.0044	0.0041	0.0181	0.1595	0.0167	0.0171	0.0074	0.0914	0.0182	0.0079	0.0053	0.004	0.0879	0.082	0.0085	0.0083	0.0106	0.0207	0.0074	0.0142	0.1635
5	rs115854800	123235632	1.28	0.102927797709035	3.75	0.00923137924630118	0.407129548192108	0.338902285951402	0.131	0.0742	0.0053	0.0034	0.0248	0.0044	0.0041	0.0181	0.1595	0.0167	0.0171	0.0074	0.0915	0.0182	0.0079	0.0053	0.004	0.0879	0.0821	0.0085	0.0083	0.0106	0.0207	0.0074	0.0141	0.1635
5	rs116030572	123242880	1.28	0.102927797709035	3.74	0.0101243314148101	1.52934011627748	0.274908181287383	0.1263	0.0751	0.0054	0.0029	0.0231	0.0049	0.0034	0.0176	0.1627	0.0166	0.0187	0.0074	0.0978	0.0172	0.0076	0.0051	0.0033	0.084	0.0848	0.009	0.0084	0.0122	0.0196	0.0072	0.0131	0.1625
5	rs1875500	123246522	1.28	0.102927797709035	3.74	0.0101243314148101	1.51934220430062	0.286092103997928	0.1262	0.0752	0.0054	0.0029	0.0231	0.0049	0.0034	0.0176	0.1627	0.0166	0.0187	0.0075	0.0979	0.0172	0.0076	0.0051	0.0033	0.084	0.0849	0.009	0.0084	0.0123	0.0196	0.0073	0.0131	0.1625
5	rs2255981	123247587	1.28	0.102927797709035	3.74	0.0101243314148101	1.48979251596129	0.326885308073674	0.1265	0.0752	0.0054	0.0029	0.0231	0.0048	0.0034	0.0174	0.163	0.0166	0.0187	0.0074	0.0979	0.0172	0.0076	0.005	0.0032	0.0839	0.0849	0.009	0.0084	0.0123	0.0196	0.0072	0.0131	0.1625
5	rs2910242	123248853	1.28	0.102927797709035	3.74	0.0101243314148101	1.51218668127695	0.355035268164582	0.1265	0.0754	0.0054	0.0029	0.0231	0.0048	0.0034	0.0174	0.1629	0.0166	0.0188	0.0074	0.0979	0.0172	0.0076	0.005	0.0032	0.0839	0.085	0.009	0.0084	0.0123	0.0196	0.0072	0.0131	0.1625
5	rs2202111	123251334	1.28	0.102927797709035	3.74	0.0101243314148101	1.55276093224823	0.389981945165096	0.1266	0.0756	0.0054	0.0029	0.0231	0.0048	0.0034	0.0173	0.1631	0.0166	0.0188	0.0074	0.0981	0.0172	0.0076	0.005	0.0032	0.0837	0.0849	0.009	0.0082	0.0123	0.0198	0.0072	0.0131	0.1624
5	rs72802038	123252098	1.28	0.102927797709035	3.74	0.0101243314148101	1.55387942055374	0.400151669941544	0.1265	0.0757	0.0054	0.0029	0.0231	0.0048	0.0034	0.0173	0.1631	0.0166	0.0187	0.0074	0.098	0.0171	0.0075	0.0051	0.0032	0.0837	0.0849	0.009	0.0082	0.0123	0.0198	0.0072	0.0131	0.1624
5	rs35279761	123252456	1.28	0.102927797709035	3.74	0.0101243314148101	1.5536760373941	0.390110222609675	0.1266	0.0757	0.0054	0.0029	0.0231	0.0048	0.0034	0.0173	0.1631	0.0166	0.0187	0.0074	0.098	0.0171	0.0075	0.0051	0.0032	0.0837	0.0849	0.009	0.0082	0.0123	0.0198	0.0072	0.0131	0.1623
5	rs6895420	123274918	1.28	0.102927797709035	3.74	0.0101243314148101	1.58449544194172	0.401314814892964	0.1265	0.0759	0.0055	0.003	0.0232	0.0047	0.0034	0.0173	0.1632	0.0166	0.0188	0.0074	0.0979	0.0172	0.0075	0.0051	0.0032	0.0837	0.0849	0.0091	0.0081	0.0123	0.0198	0.0071	0.0131	0.1622
5	rs72802045	123275209	1.28	0.102927797709035	3.73	0.0110901864771571	1.58388101586629	0.398860376355069	0.1265	0.0759	0.0055	0.0031	0.0232	0.0047	0.0034	0.0173	0.1632	0.0166	0.0188	0.0074	0.0979	0.0172	0.0075	0.0051	0.0032	0.0837	0.0849	0.0091	0.0081	0.0123	0.0198	0.0071	0.0131	0.1622
5	rs114165772	123275967	1.28	0.102927797709035	3.73	0.0110901864771571	1.58255005317541	0.392035786290617	0.1265	0.0759	0.0055	0.0031	0.0232	0.0047	0.0034	0.0173	0.1632	0.0166	0.0188	0.0074	0.0979	0.0172	0.0075	0.0051	0.0032	0.0837	0.0849	0.0091	0.0081	0.0123	0.0198	0.0071	0.0131	0.1622
5	rs58538877	123281744	1.28	0.102927797709035	3.73	0.0110901864771571	1.59906180745721	0.398086151938233	0.1265	0.0759	0.0055	0.0031	0.0231	0.0047	0.0034	0.0173	0.1632	0.0166	0.0187	0.0073	0.0978	0.0171	0.0075	0.0051	0.0032	0.0837	0.085	0.0091	0.0081	0.0124	0.0198	0.0071	0.0131	0.1622
5	rs74652206	123287764	1.28	0.102927797709035	3.68	0.0171801378070767	1.59885631559149	0.388443529293688	0.1266	0.0759	0.0054	0.0031	0.0231	0.0046	0.0034	0.0172	0.1632	0.0166	0.0187	0.0073	0.0978	0.0171	0.0075	0.0051	0.0032	0.0837	0.0851	0.0091	0.0081	0.0124	0.0198	0.0071	0.0131	0.1623
5	rs2546838	123313960	1.28	0.102927797709035	3.68	0.0171801378070767	1.80177554471976	0.448579095257192	0.1268	0.0763	0.0052	0.003	0.0228	0.0041	0.0031	0.0166	0.1642	0.0166	0.0185	0.0073	0.0982	0.0169	0.0075	0.005	0.0031	0.0835	0.0854	0.0091	0.0081	0.0124	0.0196	0.0069	0.0137	0.1628
5	rs35132982	123317000	1.28	0.102927797709035	3.68	0.0171801378070767	1.76068431894381	0.462491324204394	0.1268	0.0763	0.0052	0.003	0.0228	0.0041	0.0031	0.0165	0.1643	0.0166	0.0185	0.0073	0.0982	0.0169	0.0076	0.005	0.0031	0.0835	0.0854	0.0091	0.0082	0.0124	0.0196	0.0068	0.0137	0.1629
5	rs116051224	123326079	1.28	0.102927797709035	3.65	0.0220296713647935	1.6746927158844	0.413909335328692	0.127	0.0763	0.0051	0.003	0.0228	0.004	0.0031	0.0165	0.1643	0.0166	0.0186	0.0073	0.0983	0.0169	0.0075	0.0049	0.0031	0.0835	0.0852	0.0091	0.0081	0.0123	0.0197	0.0068	0.0137	0.163
5	rs72802068	123331137	1.29	0.0889718392940509	3.64	0.0238790106330393	1.62937167363808	0.430162271218528	0.127	0.0763	0.0051	0.003	0.0227	0.004	0.0031	0.0165	0.1644	0.0167	0.0186	0.0073	0.0984	0.0168	0.0075	0.0049	0.0031	0.0834	0.085	0.0091	0.0082	0.0122	0.0197	0.0068	0.0137	0.163
5	rs80022062	123333040	1.29	0.0889718392940509	3.64	0.0238790106330393	1.48698932700699	0.393835344808944	0.1273	0.0764	0.005	0.003	0.0225	0.004	0.003	0.0164	0.1648	0.0167	0.0188	0.0074	0.0986	0.0169	0.0074	0.0048	0.003	0.0833	0.0845	0.0091	0.0081	0.0121	0.0198	0.0068	0.0137	0.1631
5	rs17489713	123333556	1.29	0.0889718392940509	3.64	0.0238790106330393	1.42709316609394	0.385755371084237	0.1275	0.0765	0.005	0.003	0.0225	0.0039	0.0029	0.0164	0.1649	0.0167	0.0189	0.0074	0.0987	0.0169	0.0074	0.0047	0.003	0.0833	0.0843	0.0091	0.0081	0.012	0.0198	0.0068	0.0138	0.1632
5	rs330439	123335648	1.29	0.0889718392940509	3.64	0.0238790106330393	1.40654612951335	0.37391359937454	0.1276	0.0766	0.0049	0.003	0.0225	0.0039	0.0029	0.0164	0.165	0.0167	0.0189	0.0074	0.0988	0.0169	0.0074	0.0047	0.003	0.0832	0.0842	0.0091	0.0081	0.0119	0.0198	0.0068	0.0138	0.1632
5	rs17151065	123337523	1.29	0.0889718392940509	3.63	0.0258547100235892	1.39910196969232	0.351044096756812	0.1277	0.0766	0.0049	0.003	0.0225	0.0039	0.0029	0.0164	0.165	0.0167	0.0189	0.0074	0.0988	0.0169	0.0073	0.0046	0.003	0.0832	0.0843	0.0091	0.0081	0.0119	0.0198	0.0068	0.0138	0.1633
5	rs725814	123340543	1.29	0.0889718392940509	3.63	0.0258547100235892	1.39646087739419	0.348431932377231	0.1278	0.0766	0.0049	0.003	0.0225	0.0039	0.0028	0.0164	0.165	0.0167	0.0189	0.0074	0.0987	0.0169	0.0073	0.0046	0.003	0.0832	0.0843	0.0091	0.0081	0.0119	0.0198	0.0068	0.0138	0.1633
5	rs17151123	123349075	1.29	0.0889718392940509	3.63	0.0258547100235892	1.39978700083844	0.368347305400649	0.128	0.0766	0.0049	0.003	0.0225	0.0038	0.0028	0.0164	0.165	0.0167	0.0189	0.0074	0.0987	0.0169	0.0073	0.0046	0.0029	0.083	0.0843	0.0091	0.0081	0.0119	0.0199	0.0068	0.0138	0.1634
5	rs75350559	123356922	1.29	0.0889718392940509	3.63	0.0258547100235892	1.41626514573764	0.394735978039587	0.1281	0.0766	0.0049	0.003	0.0224	0.0038	0.0028	0.0164	0.165	0.0167	0.019	0.0074	0.0988	0.0169	0.0073	0.0045	0.0029	0.083	0.0843	0.0091	0.0081	0.0119	0.0199	0.0068	0.0137	0.1634
5	rs4835819	123356958	1.29	0.0889718392940509	3.63	0.0258547100235892	1.41685497587227	0.395508401479869	0.1281	0.0766	0.0049	0.003	0.0224	0.0038	0.0028	0.0164	0.165	0.0167	0.019	0.0074	0.0988	0.0169	0.0073	0.0045	0.0029	0.083	0.0843	0.0091	0.0081	0.0119	0.0199	0.0068	0.0137	0.1634
5	rs12657962	123365265	1.29	0.0889718392940509	3.63	0.0258547100235892	1.4728029591038	0.50570478752156	0.1283	0.0766	0.0049	0.0029	0.0224	0.0038	0.0027	0.0164	0.165	0.0167	0.019	0.0074	0.0989	0.0168	0.0073	0.0045	0.0029	0.0828	0.0844	0.0091	0.0081	0.0119	0.0199	0.0067	0.0137	0.1634
5	rs76833886	123365831	1.29	0.0889718392940509	3.63	0.0258547100235892	1.4558850459429	0.470972842561593	0.1284	0.0766	0.0049	0.0029	0.0224	0.0038	0.0027	0.0164	0.165	0.0167	0.019	0.0074	0.0989	0.0168	0.0073	0.0045	0.0029	0.0828	0.0844	0.0091	0.008	0.0119	0.0199	0.0067	0.0137	0.1635
5	rs7704781	123369091	1.29	0.0889718392940509	3.64	0.0238790106330393	1.43627158173378	0.43649873326301	0.1284	0.0766	0.0049	0.0029	0.0224	0.0038	0.0027	0.0164	0.1651	0.0167	0.019	0.0074	0.0991	0.0168	0.0073	0.0045	0.0029	0.0827	0.0844	0.0091	0.008	0.0119	0.0199	0.0067	0.0137	0.1635
5	rs2408038	123390923	1.29	0.0889718392940509	3.64	0.0238790106330393	1.43498726853443	0.435705320422243	0.1283	0.0769	0.0049	0.0032	0.0223	0.004	0.0027	0.0163	0.1652	0.0167	0.019	0.0075	0.1001	0.0166	0.0074	0.0042	0.0026	0.0815	0.0842	0.0094	0.0079	0.0117	0.0205	0.0065	0.0136	0.1636
5	rs72804212	123391492	1.29	0.0889718392940509	3.65	0.0220296713647935	1.42660032022399	0.433855526013358	0.1283	0.0769	0.0049	0.0032	0.0223	0.004	0.0027	0.0163	0.1652	0.0167	0.019	0.0075	0.1002	0.0166	0.0074	0.0042	0.0026	0.0815	0.0842	0.0094	0.0079	0.0117	0.0205	0.0065	0.0136	0.1636
5	rs74853880	123399650	1.29	0.0889718392940509	3.69	0.0157772875230998	1.41547884741264	0.412996903317771	0.1284	0.0769	0.0049	0.0032	0.0224	0.0039	0.0026	0.0163	0.1654	0.0166	0.019	0.0074	0.1006	0.0168	0.0074	0.0042	0.0025	0.0812	0.0842	0.0095	0.0079	0.0117	0.0205	0.0065	0.0136	0.1634
5	rs62373170	123404262	1.3	0.0765109106342586	3.73	0.0110901864771571	1.40674222696107	0.429635355396446	0.1284	0.0769	0.0049	0.0032	0.0224	0.0039	0.0026	0.0163	0.1655	0.0166	0.019	0.0073	0.1008	0.0168	0.0074	0.0041	0.0025	0.0811	0.0842	0.0095	0.0079	0.0117	0.0205	0.0065	0.0136	0.1633
5	rs142427859	123411626	1.3	0.0765109106342586	3.73	0.0110901864771571	1.39919982363573	0.381286683764506	0.1285	0.077	0.0049	0.0032	0.0223	0.0039	0.0026	0.0163	0.1655	0.0165	0.019	0.0073	0.1012	0.0167	0.0074	0.0041	0.0024	0.0809	0.0843	0.0096	0.008	0.0116	0.0205	0.0065	0.0136	0.1631
5	rs17151197	123414747	1.3	0.0765109106342586	3.74	0.0101243314148101	1.41921520789574	0.450712135089487	0.1286	0.077	0.0048	0.0032	0.0223	0.0039	0.0025	0.0164	0.1658	0.0161	0.019	0.0071	0.1018	0.0167	0.0074	0.004	0.0024	0.0805	0.0843	0.0097	0.008	0.0116	0.0206	0.0064	0.0137	0.1629
5	rs6871469	123416065	1.3	0.0765109106342586	3.74	0.0101243314148101	1.40831137257916	0.530455801691143	0.1285	0.0765	0.0048	0.0035	0.0224	0.0041	0.0027	0.0163	0.1658	0.0159	0.0191	0.0071	0.1023	0.0166	0.0074	0.0039	0.0026	0.0804	0.084	0.0096	0.0081	0.0117	0.0207	0.0064	0.0138	0.1631
5	rs4078113	123422276	1.3	0.0765109106342586	3.73	0.0110901864771571	1.4194119597006	0.504193557052435	0.1283	0.0765	0.0045	0.0036	0.0223	0.0041	0.0028	0.0159	0.1659	0.0156	0.0192	0.0071	0.1037	0.0162	0.0072	0.0037	0.0026	0.0806	0.0844	0.0097	0.0079	0.0114	0.0206	0.0064	0.0136	0.1634
5	rs7732928	123425663	1.3	0.0765109106342586	3.73	0.0110901864771571	1.39137957374884	0.476920168946307	0.1283	0.0765	0.0045	0.0036	0.0223	0.0041	0.0028	0.0159	0.1658	0.0156	0.0192	0.0071	0.1037	0.0162	0.0072	0.0037	0.0026	0.0808	0.0843	0.0096	0.008	0.0114	0.0206	0.0064	0.0136	0.1633
5	rs4296799	123438461	1.3	0.0765109106342586	3.73	0.0110901864771571	1.27153471790058	0.483837775174614	0.1284	0.0768	0.0044	0.0035	0.0223	0.004	0.0028	0.0158	0.1658	0.0157	0.0192	0.007	0.1039	0.0162	0.007	0.0036	0.0026	0.0812	0.0845	0.0097	0.0078	0.0113	0.0206	0.0064	0.0135	0.1631
5	rs6897236	123438554	1.3	0.0765109106342586	3.74	0.0101243314148101	1.29226857306063	0.495150429884833	0.1284	0.0769	0.0044	0.0035	0.0222	0.004	0.0028	0.0158	0.1658	0.0156	0.0192	0.007	0.104	0.0161	0.007	0.0036	0.0026	0.0812	0.0845	0.0097	0.0078	0.0113	0.0206	0.0064	0.0135	0.1632
5	rs4836066	123466714	1.3	0.0765109106342586	3.74	0.0101243314148101	1.1493261137803	0.359164633651009	0.129	0.0771	0.0043	0.0036	0.0219	0.0038	0.0029	0.0154	0.1643	0.015	0.0192	0.0067	0.106	0.0157	0.0067	0.0033	0.0027	0.0816	0.0858	0.0096	0.0074	0.0107	0.0201	0.0065	0.0133	0.1644
5	rs116368416	123466886	1.3	0.0765109106342586	3.75	0.00923137924630118	1.12969956434997	0.356535279177838	0.1291	0.0771	0.0043	0.0036	0.0219	0.0038	0.0029	0.0153	0.1642	0.015	0.0191	0.0068	0.106	0.0157	0.0067	0.0033	0.0027	0.0816	0.0858	0.0097	0.0074	0.0107	0.0201	0.0065	0.0133	0.1646
5	rs72785937	123467841	1.3	0.0765109106342586	3.75	0.00923137924630118	1.12186839910771	0.349550745462972	0.1291	0.0771	0.0043	0.0036	0.0219	0.0038	0.0029	0.0153	0.1642	0.015	0.0191	0.0068	0.106	0.0157	0.0067	0.0033	0.0027	0.0816	0.0859	0.0097	0.0074	0.0107	0.0201	0.0065	0.0133	0.1646
5	rs7719325	123472576	1.3	0.0765109106342586	3.75	0.00923137924630118	1.11208742566116	0.381414158792163	0.1291	0.0771	0.0043	0.0036	0.0219	0.0039	0.0029	0.0152	0.1642	0.015	0.0191	0.0068	0.106	0.0158	0.0066	0.0032	0.0027	0.0817	0.086	0.0098	0.0074	0.0107	0.0201	0.0065	0.0132	0.1647
5	rs139352759	123490734	1.3	0.0765109106342586	3.75	0.00923137924630118	1.10850660811599	0.3493020313066	0.1291	0.0772	0.0043	0.0036	0.0219	0.0039	0.0029	0.0153	0.1641	0.0149	0.0191	0.0068	0.1059	0.0157	0.0066	0.0032	0.0027	0.0821	0.086	0.0097	0.0074	0.0107	0.0201	0.0065	0.0132	0.1647
5	rs12332198	123496844	1.31	0.0654431371829849	3.75	0.00923137924630118	1.12240778696164	0.364943320598063	0.1291	0.0773	0.0042	0.0036	0.0219	0.0039	0.0028	0.0153	0.164	0.0148	0.019	0.0068	0.1057	0.0157	0.0067	0.0031	0.0026	0.0825	0.086	0.0097	0.0073	0.0107	0.02	0.0065	0.0131	0.1647
5	rs12657859	123500674	1.31	0.0654431371829849	3.75	0.00923137924630118	1.10144798815083	0.384221615014929	0.1289	0.0778	0.0041	0.0036	0.0219	0.0038	0.0027	0.0153	0.1639	0.0146	0.0188	0.0067	0.1056	0.0155	0.0067	0.003	0.0026	0.0833	0.0864	0.0095	0.0072	0.0106	0.0199	0.0066	0.0129	0.1651
5	rs62373190	123502550	1.31	0.0654431371829849	3.75	0.00923137924630118	1.09529755833794	0.415344262527718	0.1285	0.0782	0.0041	0.0035	0.0218	0.0037	0.0029	0.0153	0.1642	0.0146	0.0188	0.0066	0.1056	0.0155	0.0067	0.0028	0.0026	0.0835	0.0867	0.0093	0.0068	0.0104	0.02	0.0065	0.0129	0.1654
5	rs78176594	123504631	1.31	0.0654431371829849	3.75	0.00923137924630118	1.09565373019614	0.429898791629352	0.1285	0.0782	0.0041	0.0035	0.0218	0.0037	0.0029	0.0153	0.1642	0.0146	0.0188	0.0066	0.1056	0.0155	0.0067	0.0028	0.0026	0.0835	0.0867	0.0093	0.0067	0.0104	0.02	0.0065	0.0129	0.1654
5	rs17492760	123513536	1.31	0.0654431371829849	3.75	0.00923137924630118	1.09770261404891	0.480307934763539	0.1285	0.0782	0.0041	0.0035	0.0218	0.0037	0.003	0.0153	0.1642	0.0146	0.0188	0.0066	0.1056	0.0156	0.0067	0.0028	0.0026	0.0835	0.0868	0.0092	0.0067	0.0104	0.02	0.0065	0.0129	0.1654
5	rs4836064	123515729	1.31	0.0654431371829849	3.75	0.00923137924630118	1.1003773628421	0.499666778159283	0.1285	0.0782	0.0041	0.0035	0.0218	0.0037	0.003	0.0153	0.1642	0.0146	0.0188	0.0066	0.1056	0.0156	0.0067	0.0028	0.0026	0.0835	0.0868	0.0092	0.0067	0.0104	0.02	0.0065	0.0129	0.1654
5	rs56390218	123515916	1.31	0.0654431371829849	3.75	0.00923137924630118	1.09734617683965	0.554654453264285	0.1285	0.0782	0.0041	0.0035	0.0218	0.0037	0.003	0.0153	0.1642	0.0146	0.0188	0.0066	0.1056	0.0156	0.0067	0.0028	0.0026	0.0835	0.0868	0.0092	0.0067	0.0104	0.0199	0.0065	0.0129	0.1654
5	rs113430627	123516000	1.31	0.0654431371829849	3.75	0.00923137924630118	1.09200515840069	0.543291206660004	0.1285	0.0782	0.0041	0.0035	0.0218	0.0037	0.003	0.0153	0.1642	0.0146	0.0188	0.0066	0.1056	0.0157	0.0067	0.0028	0.0026	0.0835	0.0868	0.0092	0.0067	0.0104	0.0199	0.0065	0.0129	0.1654
5	rs72785963	123525292	1.31	0.0654431371829849	3.75	0.00923137924630118	1.04904090022641	0.487510419262936	0.1287	0.0784	0.004	0.0035	0.0218	0.0037	0.003	0.0153	0.1641	0.0146	0.0189	0.0066	0.1053	0.0157	0.0067	0.0028	0.0027	0.0835	0.0867	0.0092	0.0067	0.0104	0.0199	0.0065	0.0128	0.1655
5	rs17151324	123531038	1.31	0.0654431371829849	3.77	0.00764664606300969	1.04431966375837	0.480986231679166	0.1287	0.0784	0.004	0.0035	0.0218	0.0037	0.003	0.0153	0.1642	0.0146	0.0189	0.0066	0.1053	0.0157	0.0067	0.0028	0.0027	0.0835	0.0867	0.0092	0.0067	0.0104	0.0199	0.0065	0.0128	0.1655
5	rs17151371	123542124	1.31	0.0654431371829849	3.77	0.00764664606300969	0.968945046375073	0.480714883228163	0.1288	0.0786	0.0041	0.0036	0.0216	0.0037	0.003	0.0154	0.1642	0.0146	0.0189	0.0065	0.105	0.0157	0.0067	0.0029	0.0027	0.0835	0.0864	0.0092	0.0067	0.0104	0.02	0.0066	0.0128	0.1655
5	rs25871	123542328	1.31	0.0654431371829849	3.77	0.00764664606300969	0.968860325037673	0.480036685288879	0.1288	0.0786	0.0041	0.0036	0.0216	0.0037	0.003	0.0154	0.1642	0.0146	0.0189	0.0065	0.105	0.0157	0.0067	0.0029	0.0027	0.0835	0.0864	0.0092	0.0067	0.0104	0.02	0.0066	0.0128	0.1655
5	rs62371660	123543912	1.31	0.0654431371829849	3.76	0.00840690164436018	0.995612117540496	0.489417562589733	0.1288	0.0786	0.0041	0.0036	0.0216	0.0036	0.003	0.0154	0.1642	0.0146	0.0189	0.0065	0.1049	0.0156	0.0068	0.0029	0.0027	0.0835	0.0864	0.0092	0.0067	0.0104	0.02	0.0067	0.0128	0.1655
5	rs7705579	123545512	1.31	0.0654431371829849	3.73	0.0110901864771571	0.995869146735529	0.489690167730821	0.1288	0.0786	0.0041	0.0036	0.0216	0.0036	0.003	0.0154	0.1642	0.0146	0.0189	0.0065	0.1049	0.0156	0.0068	0.0029	0.0027	0.0835	0.0864	0.0092	0.0067	0.0104	0.02	0.0067	0.0128	0.1655
5	rs10041781	123555271	1.31	0.0654431371829849	3.73	0.0110901864771571	0.989195211663714	0.474620041551725	0.129	0.0787	0.0041	0.0036	0.0215	0.0036	0.003	0.0152	0.1643	0.0147	0.0189	0.0065	0.105	0.0154	0.0068	0.003	0.0028	0.0837	0.0863	0.0092	0.0068	0.0104	0.0199	0.0066	0.0123	0.1656
5	rs17151427	123558636	1.31	0.0654431371829849	3.73	0.0110901864771571	0.958547242374322	0.406106348830128	0.129	0.0787	0.0041	0.0037	0.0214	0.0036	0.0031	0.0152	0.1641	0.0146	0.0189	0.0065	0.105	0.0154	0.0068	0.0032	0.0031	0.0835	0.0862	0.0092	0.0068	0.0103	0.02	0.0067	0.0124	0.1656
5	rs78258004	123563409	1.32	0.055666547717423	3.73	0.0110901864771571	0.958209879574778	0.391778892761039	0.129	0.0787	0.0041	0.0037	0.0214	0.0036	0.0031	0.0152	0.1641	0.0146	0.0189	0.0065	0.105	0.0155	0.0068	0.0032	0.0031	0.0834	0.0862	0.0092	0.0068	0.0103	0.02	0.0067	0.0124	0.1656
5	rs72787833	123568433	1.32	0.055666547717423	3.73	0.0110901864771571	0.902317210946907	0.38166914454775	0.1294	0.0786	0.0042	0.0037	0.0214	0.0036	0.0031	0.0153	0.1641	0.0145	0.019	0.0065	0.105	0.0155	0.0068	0.0032	0.0031	0.0833	0.086	0.0091	0.0068	0.0102	0.02	0.0067	0.0124	0.1656
5	rs17151451	123568579	1.32	0.055666547717423	3.73	0.0110901864771571	0.898619066522809	0.382179258775085	0.1294	0.0786	0.0042	0.0037	0.0214	0.0036	0.0031	0.0153	0.1641	0.0145	0.019	0.0065	0.105	0.0155	0.0068	0.0032	0.0031	0.0833	0.086	0.0091	0.0068	0.0102	0.02	0.0067	0.0124	0.1656
5	rs17501712	123571160	1.32	0.055666547717423	3.72	0.0121335476472906	0.794658392434764	0.398344180711988	0.1293	0.0783	0.0043	0.0038	0.0212	0.0037	0.0033	0.0153	0.1639	0.0146	0.0188	0.0065	0.105	0.0155	0.0069	0.0035	0.0033	0.0834	0.086	0.0091	0.0068	0.0101	0.0201	0.0067	0.0125	0.1651
5	rs17151458	123574405	1.33	0.0470797710233837	3.71	0.0132591915272001	0.708305904514972	0.419526246986788	0.129	0.0779	0.0044	0.0039	0.0212	0.0038	0.0036	0.0153	0.1642	0.0145	0.0191	0.0064	0.1049	0.0152	0.0071	0.0038	0.0035	0.0831	0.086	0.009	0.0069	0.0098	0.0202	0.0068	0.0126	0.1643
5	rs59153872	123574935	1.33	0.0470797710233837	3.7	0.0144720660009833	0.706084937418526	0.418218156934874	0.129	0.0779	0.0044	0.0039	0.0212	0.0038	0.0036	0.0153	0.1642	0.0145	0.0191	0.0064	0.1049	0.0152	0.0071	0.0038	0.0035	0.0831	0.086	0.009	0.0069	0.0098	0.0203	0.0068	0.0126	0.1643
5	rs7707714	123586162	1.33	0.0470797710233837	3.68	0.0171801378070767	0.663976401985915	0.414822314671154	0.1292	0.0778	0.0045	0.0039	0.0211	0.0038	0.0036	0.0152	0.1642	0.0146	0.0191	0.0065	0.1049	0.0152	0.0072	0.0039	0.0034	0.0832	0.0859	0.0091	0.0069	0.0096	0.0203	0.0069	0.0127	0.164
5	rs160852	123588206	1.33	0.0470797710233837	3.68	0.0171801378070767	0.641835727847614	0.42227683018828	0.1293	0.0778	0.0045	0.0039	0.0211	0.0038	0.0036	0.0152	0.1651	0.0146	0.0191	0.0065	0.1046	0.0152	0.0072	0.004	0.0035	0.0833	0.0859	0.0091	0.0069	0.0095	0.0203	0.0069	0.0127	0.1632
5	rs72787855	123589362	1.33	0.0470797710233837	3.67	0.0186860599256718	0.628855733551146	0.415996947968664	0.1292	0.0778	0.0045	0.0039	0.0211	0.0038	0.0036	0.0152	0.1651	0.0146	0.0192	0.0065	0.1045	0.0151	0.0072	0.004	0.0035	0.0833	0.0858	0.0091	0.0069	0.0095	0.0204	0.0069	0.0127	0.1631
5	rs113767890	123591352	1.33	0.0470797710233837	3.67	0.0186860599256718	0.605397715632653	0.405587594281365	0.1291	0.0778	0.0046	0.004	0.0211	0.0038	0.0037	0.0152	0.1652	0.0146	0.0192	0.0065	0.1044	0.0151	0.0072	0.004	0.0035	0.0833	0.0857	0.0091	0.007	0.0095	0.0206	0.0069	0.0127	0.163
5	rs318006	123598212	1.33	0.0470797710233837	3.66	0.0203006538381497	0.527505750821408	0.318985330996762	0.1256	0.0785	0.0048	0.0043	0.021	0.0043	0.0043	0.0155	0.1632	0.0147	0.0189	0.007	0.107	0.015	0.0075	0.004	0.0038	0.0849	0.0845	0.0092	0.0076	0.0091	0.0217	0.007	0.0128	0.16
5	rs318005	123598240	1.33	0.0470797710233837	3.65	0.0220296713647935	0.523244275888664	0.318016969964117	0.1255	0.0785	0.0048	0.0043	0.021	0.0043	0.0043	0.0155	0.1632	0.0147	0.0189	0.007	0.107	0.015	0.0075	0.004	0.0038	0.085	0.0845	0.0092	0.0076	0.0091	0.0217	0.007	0.0128	0.16
5	rs974836	123598900	1.33	0.0470797710233837	3.65	0.0220296713647935	0.459559014390112	0.314272812070233	0.1239	0.0788	0.0051	0.0043	0.021	0.0043	0.0043	0.0155	0.1634	0.0147	0.0189	0.0072	0.1075	0.0152	0.0076	0.0041	0.0038	0.0855	0.0841	0.0092	0.0077	0.0089	0.0217	0.0071	0.0128	0.1595
5	rs7711913	123599714	1.32	0.055666547717423	3.65	0.0220296713647935	0.372176143561225	0.29138123765663	0.1221	0.0793	0.0055	0.0043	0.0211	0.0042	0.0043	0.0157	0.1638	0.0147	0.0186	0.0073	0.1082	0.0153	0.0076	0.0043	0.0038	0.0862	0.0837	0.0092	0.0079	0.0084	0.0218	0.0071	0.0129	0.1589
5	rs73298209	123600935	1.32	0.055666547717423	3.64	0.0238790106330393	0.38127561045264	0.294568795660129	0.1218	0.0792	0.0056	0.0043	0.0211	0.0043	0.0044	0.0157	0.1637	0.0147	0.0187	0.0074	0.1083	0.0153	0.0076	0.0043	0.0038	0.0859	0.0837	0.0092	0.0078	0.0085	0.0218	0.0071	0.0129	0.1592
5	rs13358192	123601243	1.33	0.0470797710233837	3.64	0.0238790106330393	0.373157424441982	0.293977715466915	0.1217	0.0791	0.0056	0.0043	0.0211	0.0043	0.0044	0.0157	0.1638	0.0147	0.0187	0.0074	0.1082	0.0154	0.0076	0.0043	0.0038	0.0859	0.0837	0.0092	0.0078	0.0085	0.0218	0.0071	0.0129	0.1594
5	rs76348770	123603559	1.33	0.0470797710233837	3.64	0.0238790106330393	0.386255736031103	0.276762643611842	0.1214	0.0791	0.0056	0.0042	0.0211	0.0043	0.0044	0.0157	0.1637	0.0148	0.019	0.0074	0.1081	0.0154	0.0076	0.0044	0.0038	0.0859	0.0834	0.0093	0.0078	0.0085	0.0219	0.0071	0.0131	0.1592
5	rs72787870	123604228	1.33	0.0470797710233837	3.58	0.0378489131480559	0.387422476755629	0.275255600239496	0.1213	0.0791	0.0056	0.0042	0.0212	0.0043	0.0044	0.0157	0.1636	0.0148	0.019	0.0074	0.1081	0.0154	0.0076	0.0044	0.0038	0.0859	0.0834	0.0093	0.0078	0.0085	0.0219	0.0072	0.0131	0.1592
5	rs116126241	123610452	1.32	0.055666547717423	3.57	0.0407165604515682	0.393899387710569	0.265464863944612	0.1211	0.0791	0.0056	0.0042	0.0212	0.0043	0.0044	0.0157	0.1636	0.0149	0.0192	0.0074	0.1081	0.0154	0.0076	0.0044	0.0038	0.086	0.0833	0.0093	0.0078	0.0086	0.022	0.0072	0.0131	0.1592
5	rs34852382	123613014	1.32	0.055666547717423	3.55	0.0469746249181148	0.397327091344908	0.269943438854539	0.121	0.0791	0.0056	0.0042	0.0212	0.0043	0.0044	0.0157	0.1635	0.0149	0.0192	0.0074	0.1081	0.0155	0.0076	0.0044	0.0038	0.086	0.0832	0.0093	0.0078	0.0086	0.022	0.0072	0.0131	0.1592
5	rs78145129	123615560	1.32	0.055666547717423	3.55	0.0469746249181148	0.399639362711311	0.260440229975019	0.1209	0.0792	0.0055	0.0042	0.0212	0.0043	0.0044	0.0157	0.1636	0.0149	0.0192	0.0074	0.1081	0.0155	0.0076	0.0044	0.0037	0.0859	0.0832	0.0093	0.0078	0.0086	0.022	0.0072	0.0131	0.1592
5	rs189781	123617847	1.32	0.055666547717423	3.52	0.0577730493768559	0.395920484887935	0.256464889347854	0.1208	0.0792	0.0055	0.0042	0.0212	0.0043	0.0044	0.0157	0.1637	0.0149	0.0192	0.0074	0.108	0.0155	0.0076	0.0045	0.0037	0.0861	0.0829	0.0093	0.0078	0.0086	0.022	0.0072	0.0131	0.1593
5	rs11241732	123620086	1.32	0.055666547717423	3.52	0.0577730493768559	0.392331029770922	0.239205107862415	0.1208	0.0792	0.0055	0.0042	0.0212	0.0043	0.0044	0.0157	0.1637	0.015	0.0192	0.0074	0.108	0.0155	0.0076	0.0045	0.0037	0.0862	0.0827	0.0094	0.0078	0.0086	0.022	0.0072	0.0131	0.1593
5	rs166279	123620415	1.32	0.055666547717423	3.5	0.0659953737268723	0.390765830115295	0.236549984969912	0.1207	0.0792	0.0055	0.0042	0.0211	0.0043	0.0044	0.0157	0.1638	0.015	0.0192	0.0074	0.1081	0.0156	0.0076	0.0045	0.0037	0.0862	0.0826	0.0093	0.0078	0.0086	0.022	0.0072	0.0131	0.1593
5	rs187678	123621707	1.32	0.055666547717423	3.5	0.0659953737268723	0.396145373058514	0.24902115352477	0.1208	0.0793	0.0055	0.0041	0.0211	0.0043	0.0043	0.0157	0.1638	0.015	0.0192	0.0074	0.1081	0.0156	0.0076	0.0045	0.0037	0.0862	0.0825	0.0094	0.0078	0.0086	0.022	0.0072	0.0131	0.1593
5	rs149509	123623533	1.33	0.0470797710233837	3.48	0.0751031739839783	0.396032920930503	0.240980459697896	0.1211	0.0792	0.0057	0.0039	0.0214	0.0043	0.0042	0.0156	0.1637	0.0151	0.019	0.0075	0.1091	0.0156	0.0077	0.0045	0.0038	0.0865	0.0825	0.0094	0.0076	0.0083	0.0219	0.0072	0.013	0.1586
5	rs75636543	123623588	1.33	0.0470797710233837	3.48	0.0751031739839783	0.406047115418249	0.264091538497001	0.1211	0.0792	0.0057	0.0039	0.0214	0.0043	0.0042	0.0156	0.1637	0.0151	0.019	0.0075	0.1092	0.0155	0.0077	0.0045	0.0038	0.0865	0.0824	0.0094	0.0076	0.0083	0.0219	0.0072	0.013	0.1586
5	rs172766	123623800	1.33	0.0470797710233837	3.49	0.0704349946405554	0.415322559854079	0.30323917236499	0.1213	0.0793	0.0057	0.0039	0.0214	0.0043	0.0041	0.0157	0.1636	0.015	0.019	0.0075	0.1093	0.0155	0.0076	0.0045	0.0038	0.0866	0.0824	0.0094	0.0076	0.0082	0.0218	0.0071	0.013	0.1587
5	rs74365131	123625368	1.34	0.0395827626793828	3.49	0.0704349946405554	0.444190995284571	0.291616992549309	0.1223	0.0796	0.0056	0.0036	0.0213	0.0042	0.0038	0.0159	0.1629	0.0147	0.0185	0.0075	0.1106	0.0157	0.0074	0.0044	0.0036	0.0876	0.0816	0.0094	0.0071	0.0078	0.0213	0.007	0.0132	0.1599
5	rs1609917	123630568	1.33	0.0470797710233837	3.5	0.0659953737268723	0.852572382869439	0.545671271727352	0.1242	0.0805	0.0055	0.003	0.0211	0.0036	0.0032	0.0164	0.1609	0.0142	0.0175	0.0074	0.1124	0.0155	0.007	0.0043	0.003	0.0897	0.0811	0.0096	0.0064	0.007	0.0204	0.0067	0.0135	0.162
5	rs167606	123632618	1.33	0.0470797710233837	3.5	0.0659953737268723	0.845037886272855	0.509832147539574	0.1242	0.0805	0.0055	0.003	0.0211	0.0036	0.0032	0.0165	0.1608	0.0142	0.0175	0.0074	0.1124	0.0155	0.007	0.0043	0.0029	0.0897	0.0811	0.0096	0.0064	0.007	0.0204	0.0067	0.0135	0.162
5	rs166293	123633938	1.33	0.0470797710233837	3.51	0.0617771177241036	0.78928989002808	0.511899009041047	0.1243	0.0805	0.0055	0.003	0.0211	0.0036	0.0032	0.0165	0.1608	0.0142	0.0175	0.0075	0.1125	0.0154	0.007	0.0043	0.0029	0.0898	0.0812	0.0096	0.0064	0.007	0.0204	0.0067	0.0134	0.1619
5	rs72787889	123634102	1.33	0.0470797710233837	3.51	0.0617771177241036	0.801449800332118	0.507904988062322	0.1243	0.0804	0.0055	0.003	0.0211	0.0036	0.0033	0.0165	0.1608	0.0141	0.0174	0.0075	0.1126	0.0154	0.007	0.0043	0.0029	0.0899	0.0812	0.0096	0.0064	0.007	0.0204	0.0067	0.0134	0.1619
5	rs2561483	123637299	1.32	0.055666547717423	3.51	0.0617771177241036	0.759014827151817	0.374293974208262	0.1243	0.0804	0.0054	0.003	0.0211	0.0036	0.0033	0.0165	0.1607	0.0141	0.0173	0.0076	0.1128	0.0154	0.007	0.0044	0.0029	0.0899	0.0812	0.0097	0.0064	0.0071	0.0204	0.0067	0.0133	0.1618
5	rs73298267	123637349	1.32	0.055666547717423	3.51	0.0617771177241036	0.759855191359066	0.376451481525847	0.1243	0.0804	0.0054	0.003	0.0211	0.0036	0.0033	0.0165	0.1607	0.0141	0.0173	0.0076	0.1128	0.0154	0.007	0.0044	0.0029	0.0899	0.0812	0.0097	0.0064	0.0071	0.0204	0.0067	0.0133	0.1618
5	rs2619951	123645164	1.32	0.055666547717423	3.51	0.0617771177241036	0.764063109276492	0.385627493114963	0.1243	0.0803	0.0054	0.003	0.0211	0.0035	0.0033	0.0164	0.1609	0.0141	0.0172	0.0076	0.1129	0.0154	0.007	0.0043	0.0029	0.0899	0.0813	0.0096	0.0063	0.0072	0.0204	0.0067	0.0133	0.1619
5	rs72787899	123661311	1.32	0.055666547717423	3.5	0.0659953737268723	0.754285842587201	0.404032420911187	0.1245	0.0803	0.0053	0.0029	0.0211	0.0033	0.0032	0.0164	0.1608	0.0141	0.0171	0.0076	0.1129	0.0153	0.007	0.0042	0.0029	0.0901	0.0815	0.0096	0.0063	0.0073	0.0205	0.0066	0.0133	0.162
5	rs72789903	123667877	1.32	0.055666547717423	3.5	0.0659953737268723	0.743125394430332	0.420835442213674	0.1245	0.0803	0.0053	0.0029	0.0211	0.0033	0.0032	0.0164	0.1608	0.0141	0.0171	0.0076	0.1129	0.0153	0.007	0.0042	0.0029	0.0901	0.0816	0.0096	0.0063	0.0073	0.0205	0.0066	0.0133	0.162
5	rs78926338	123679133	1.32	0.055666547717423	3.5	0.0659953737268723	0.680040150498238	0.378103684830662	0.1247	0.0803	0.0053	0.0029	0.0211	0.0032	0.003	0.0164	0.1608	0.0141	0.017	0.0077	0.113	0.0152	0.0071	0.0041	0.0029	0.0903	0.0817	0.0097	0.0063	0.0073	0.0206	0.0066	0.0132	0.1622
5	rs73802636	123679280	1.32	0.055666547717423	3.53	0.0539760163806611	0.674666368151519	0.363684858623505	0.1247	0.0803	0.0054	0.0029	0.0211	0.0032	0.003	0.0164	0.1608	0.0141	0.017	0.0077	0.113	0.0152	0.0071	0.0041	0.0029	0.0903	0.0817	0.0097	0.0063	0.0073	0.0206	0.0066	0.0132	0.1622
5	rs161008	123680152	1.32	0.055666547717423	3.53	0.0539760163806611	0.666353307739903	0.366707233927898	0.1248	0.0803	0.0053	0.0028	0.0211	0.0032	0.003	0.0164	0.1608	0.0141	0.017	0.0077	0.113	0.0152	0.0071	0.004	0.0028	0.0903	0.0816	0.0097	0.0063	0.0073	0.0206	0.0066	0.0132	0.1622
5	rs75096325	123684104	1.32	0.055666547717423	3.51	0.0617771177241036	0.659234099757867	0.366329049900992	0.1248	0.0803	0.0053	0.0028	0.0211	0.0032	0.003	0.0164	0.1608	0.0141	0.0171	0.0077	0.1129	0.0152	0.0071	0.004	0.0028	0.0903	0.0817	0.0097	0.0063	0.0073	0.0206	0.0066	0.0132	0.1621
5	rs2591384	123687170	1.32	0.055666547717423	3.51	0.0617771177241036	0.649510607830751	0.35866337990986	0.1247	0.0803	0.0053	0.0028	0.0211	0.0032	0.003	0.0164	0.1607	0.0142	0.0171	0.0077	0.1128	0.0152	0.0071	0.004	0.0029	0.0903	0.0818	0.0097	0.0063	0.0073	0.0207	0.0067	0.0132	0.1621
5	rs79662200	123689492	1.32	0.055666547717423	3.51	0.0617771177241036	0.649795658085724	0.378739687126192	0.1248	0.0803	0.0053	0.0028	0.0211	0.0032	0.003	0.0164	0.1607	0.0142	0.0171	0.0077	0.1128	0.0152	0.0071	0.004	0.0028	0.0903	0.0818	0.0097	0.0063	0.0073	0.0207	0.0067	0.0132	0.1621
5	rs178603	123692233	1.32	0.055666547717423	3.46	0.0851540123614781	0.645312712450861	0.386267000916768	0.1248	0.0803	0.0053	0.0028	0.0211	0.0032	0.003	0.0164	0.1607	0.0142	0.0171	0.0077	0.1128	0.0152	0.0071	0.004	0.0028	0.0903	0.0818	0.0097	0.0063	0.0073	0.0207	0.0067	0.0132	0.1621
5	rs320486	123692744	1.32	0.055666547717423	3.46	0.0851540123614781	0.639711179705169	0.390495125114985	0.1248	0.0803	0.0053	0.0028	0.0211	0.0032	0.003	0.0164	0.1607	0.0142	0.0171	0.0077	0.1127	0.0152	0.0071	0.0039	0.0028	0.0903	0.0818	0.0097	0.0063	0.0073	0.0207	0.0067	0.0132	0.1621
5	rs76912309	123701870	1.32	0.055666547717423	3.46	0.0851540123614781	0.632934197233608	0.392035786290617	0.1248	0.0803	0.0053	0.0027	0.0211	0.0032	0.003	0.0164	0.1606	0.0142	0.017	0.0077	0.1127	0.0152	0.0071	0.0039	0.0028	0.0904	0.0819	0.0097	0.0063	0.0073	0.0206	0.0067	0.0133	0.1622
5	rs79049944	123704891	1.32	0.055666547717423	3.46	0.0851540123614781	0.627522305037841	0.406236065819739	0.1249	0.0803	0.0053	0.0027	0.0211	0.0032	0.003	0.0164	0.1606	0.0142	0.017	0.0077	0.1127	0.0152	0.0071	0.0039	0.0028	0.0904	0.0819	0.0097	0.0063	0.0073	0.0206	0.0067	0.0133	0.1622
5	rs17504301	123705763	1.32	0.055666547717423	3.46	0.0851540123614781	0.62836431987418	0.415213758847279	0.1249	0.0803	0.0053	0.0027	0.0212	0.0032	0.003	0.0164	0.1606	0.0142	0.0169	0.0077	0.1127	0.0151	0.0071	0.0039	0.0027	0.0905	0.0819	0.0097	0.0063	0.0073	0.0206	0.0067	0.0133	0.1622
5	rs7701324	123713744	1.32	0.055666547717423	3.46	0.0851540123614781	0.608852237902943	0.332632768642201	0.1251	0.0803	0.0053	0.0026	0.0212	0.0031	0.0031	0.0164	0.1606	0.0142	0.0168	0.0077	0.1126	0.0151	0.0071	0.0038	0.0027	0.0906	0.082	0.0098	0.0064	0.0072	0.0206	0.0067	0.0134	0.1623
5	rs460109	123714917	1.32	0.055666547717423	3.46	0.0851540123614781	0.617179975750701	0.367337785812469	0.1252	0.0803	0.0053	0.0026	0.0212	0.0031	0.003	0.0164	0.1605	0.0142	0.0168	0.0077	0.1126	0.0151	0.0071	0.0038	0.0027	0.0908	0.0819	0.0098	0.0064	0.0072	0.0205	0.0067	0.0134	0.1624
5	rs77288069	123730927	1.32	0.055666547717423	3.46	0.0851540123614781	0.645454811549411	0.498434009009678	0.126	0.0803	0.0052	0.0023	0.0211	0.0029	0.003	0.0163	0.1602	0.0141	0.0168	0.0076	0.1125	0.0149	0.007	0.0037	0.0026	0.0918	0.0819	0.0098	0.0064	0.007	0.0205	0.0067	0.0134	0.1625
5	rs185401	123731118	1.32	0.055666547717423	3.47	0.0800071130091993	0.64623661066597	0.493237574121191	0.126	0.0803	0.0052	0.0023	0.0211	0.0029	0.003	0.0163	0.1602	0.0141	0.0168	0.0077	0.1125	0.0149	0.007	0.0037	0.0026	0.0918	0.0819	0.0098	0.0064	0.007	0.0205	0.0067	0.0134	0.1625
5	rs1544752	123734726	1.32	0.055666547717423	3.47	0.0800071130091993	0.658875460518852	0.571735851294879	0.1261	0.0803	0.0052	0.0023	0.0211	0.0029	0.003	0.0163	0.1601	0.0141	0.0168	0.0076	0.1125	0.0149	0.007	0.0037	0.0026	0.0918	0.0819	0.0098	0.0064	0.007	0.0205	0.0067	0.0134	0.1626
5	rs257701	123737922	1.32	0.055666547717423	3.46	0.0851540123614781	0.522020536279546	0.526981163033203	0.1269	0.0799	0.0052	0.0021	0.0212	0.0028	0.0029	0.0161	0.1598	0.0139	0.0169	0.0077	0.1122	0.015	0.007	0.0031	0.0025	0.0918	0.0816	0.0101	0.0064	0.0069	0.0208	0.0067	0.0135	0.1634
5	rs257706	123740639	1.31	0.0654431371829849	3.46	0.0851540123614781	0.359486084871485	0.357035683804713	0.1281	0.0786	0.0054	0.0022	0.0216	0.003	0.0029	0.0159	0.1581	0.0139	0.0173	0.0078	0.111	0.015	0.0068	0.0028	0.0026	0.0924	0.0807	0.0105	0.0066	0.0068	0.0217	0.0069	0.014	0.1639
5	Affx-25541891	123740915	1.31	0.0654431371829849	3.46	0.0851540123614781	0.336696449554806	0.300856207541521	0.1281	0.0784	0.0054	0.0022	0.0217	0.003	0.0029	0.016	0.158	0.014	0.0173	0.0078	0.111	0.0149	0.0067	0.0028	0.0026	0.0924	0.0807	0.0105	0.0066	0.0068	0.0217	0.0069	0.014	0.1641
5	rs7705687	123746171	1.31	0.0654431371829849	3.46	0.0851540123614781	0.336334368437118	0.297529568665732	0.1283	0.0784	0.0053	0.0022	0.0217	0.0031	0.0029	0.016	0.1576	0.014	0.0173	0.0078	0.1112	0.0149	0.0067	0.0027	0.0027	0.0924	0.0806	0.0105	0.0066	0.0068	0.0218	0.007	0.0138	0.1643
5	rs27399	123746753	1.31	0.0654431371829849	3.48	0.0751031739839783	0.35123959417092	0.319227557082015	0.1285	0.0784	0.0054	0.0022	0.0217	0.0031	0.0029	0.016	0.1574	0.014	0.0172	0.0074	0.1117	0.0149	0.0067	0.0027	0.0027	0.0924	0.0804	0.0105	0.0066	0.0068	0.0218	0.007	0.0139	0.1644
5	rs11241741	123747948	1.31	0.0654431371829849	3.48	0.0751031739839783	0.382158571038061	0.423982003585554	0.1285	0.0783	0.0054	0.0022	0.0217	0.0031	0.0029	0.016	0.1574	0.0139	0.0172	0.0074	0.1117	0.0149	0.0067	0.0027	0.0027	0.0923	0.0804	0.0105	0.0066	0.0068	0.0219	0.007	0.0139	0.1643
5	rs17151774	123748356	1.31	0.0654431371829849	3.47	0.0800071130091993	0.416820961466369	0.479358734994368	0.1285	0.0782	0.0054	0.0023	0.0218	0.0032	0.0029	0.016	0.1573	0.0139	0.0172	0.0074	0.1116	0.0149	0.0067	0.0027	0.0027	0.0923	0.0806	0.0105	0.0066	0.0068	0.022	0.007	0.0139	0.1641
5	rs26659	123749440	1.31	0.0654431371829849	3.48	0.0751031739839783	0.390151794857925	0.329694236068424	0.1286	0.0779	0.0054	0.0023	0.0218	0.0032	0.003	0.016	0.157	0.0141	0.0171	0.0075	0.1112	0.0148	0.0068	0.0028	0.0028	0.0921	0.081	0.0105	0.0067	0.0067	0.0222	0.0071	0.0141	0.1637
5	rs116982538	123752206	1.3	0.0765109106342586	3.5	0.0659953737268723	0.392219125028775	0.310181480226413	0.1287	0.0775	0.0055	0.0023	0.0219	0.0033	0.003	0.0159	0.1567	0.0143	0.017	0.0076	0.1107	0.0148	0.007	0.0029	0.003	0.0918	0.0816	0.0104	0.0068	0.0065	0.0224	0.0072	0.0143	0.1631
5	rs149327	123755919	1.3	0.0765109106342586	3.5	0.0659953737268723	0.356069150297104	0.242760004644919	0.1286	0.0774	0.0056	0.0024	0.0219	0.0033	0.003	0.0159	0.1566	0.0144	0.017	0.0076	0.1105	0.0148	0.007	0.0029	0.003	0.0918	0.0817	0.0104	0.0068	0.0065	0.0225	0.0073	0.0144	0.163
5	rs458078	123765669	1.3	0.0765109106342586	3.5	0.0659953737268723	0.356921811842955	0.275255600239496	0.1287	0.0772	0.0056	0.0024	0.0219	0.0033	0.003	0.0159	0.1567	0.0144	0.017	0.0076	0.1102	0.0148	0.007	0.0029	0.003	0.0919	0.0817	0.0104	0.0068	0.0065	0.0225	0.0073	0.0144	0.163
5	rs35137	123772792	1.3	0.0765109106342586	3.5	0.0659953737268723	0.341213486063929	0.274329450530851	0.1287	0.0771	0.0056	0.0024	0.0218	0.0033	0.003	0.0159	0.1568	0.0145	0.017	0.0076	0.11	0.0148	0.007	0.0029	0.003	0.092	0.0817	0.0104	0.0068	0.0066	0.0225	0.0073	0.0144	0.163
5	rs80201570	123785744	1.3	0.0765109106342586	3.5	0.0659953737268723	0.250340245056891	0.274445166579399	0.1289	0.0765	0.0057	0.0024	0.0217	0.0032	0.0031	0.016	0.1573	0.0146	0.0167	0.0075	0.1088	0.0149	0.007	0.003	0.0031	0.0927	0.0814	0.0105	0.0069	0.0068	0.0226	0.0073	0.0146	0.1629
5	rs55694703	123786215	1.3	0.0765109106342586	3.5	0.0659953737268723	0.209230770323809	0.203872956522055	0.1289	0.0765	0.0057	0.0024	0.0217	0.0032	0.0031	0.016	0.1573	0.0147	0.0167	0.0075	0.1087	0.0149	0.007	0.003	0.0032	0.0928	0.0814	0.0105	0.007	0.0068	0.0227	0.0073	0.0146	0.163
5	rs112832598	123787623	1.3	0.0765109106342586	3.5	0.0659953737268723	0.214059147334427	0.230610959567407	0.1286	0.0763	0.0057	0.0025	0.0217	0.0032	0.0031	0.016	0.1572	0.0147	0.0166	0.0076	0.1084	0.015	0.007	0.003	0.0032	0.0928	0.0817	0.0107	0.007	0.0068	0.0227	0.0073	0.0146	0.1629
5	rs4538607	123790231	1.3	0.0765109106342586	3.5	0.0659953737268723	0.193087497524295	0.218235188306108	0.1286	0.0762	0.0057	0.0025	0.0217	0.0032	0.0031	0.016	0.1571	0.0147	0.0165	0.0076	0.1083	0.015	0.007	0.003	0.0033	0.0929	0.0817	0.0107	0.007	0.0068	0.0227	0.0073	0.0147	0.1629
5	rs78896225	123791653	1.3	0.0765109106342586	3.5	0.0659953737268723	0.201399592343239	0.242426021465358	0.1285	0.0762	0.0057	0.0025	0.0217	0.0032	0.0031	0.016	0.1572	0.0147	0.0165	0.0076	0.1082	0.015	0.007	0.003	0.0033	0.0928	0.0818	0.0108	0.007	0.0068	0.0228	0.0072	0.0147	0.1628
5	rs13154831	123795152	1.3	0.0765109106342586	3.5	0.0659953737268723	0.198710260745389	0.27908610919341	0.1284	0.076	0.0057	0.0025	0.0217	0.0032	0.0032	0.016	0.1572	0.0148	0.0164	0.0076	0.1082	0.0151	0.007	0.003	0.0033	0.0927	0.0819	0.0108	0.007	0.0068	0.0228	0.0072	0.0147	0.1628
5	rs62371734	123796325	1.3	0.0765109106342586	3.5	0.0659953737268723	0.198632615340013	0.251494699700036	0.1283	0.076	0.0057	0.0025	0.0217	0.0032	0.0032	0.016	0.1573	0.0148	0.0163	0.0076	0.1082	0.0151	0.007	0.0031	0.0034	0.0925	0.0819	0.0108	0.007	0.0068	0.0228	0.0072	0.0147	0.1629
5	rs6891277	123796615	1.3	0.0765109106342586	3.52	0.0577730493768559	0.188610287406298	0.22864215522869	0.1283	0.076	0.0057	0.0025	0.0217	0.0032	0.0032	0.016	0.1573	0.0148	0.0163	0.0076	0.1082	0.0151	0.007	0.0031	0.0034	0.0925	0.0819	0.0108	0.007	0.0068	0.0228	0.0072	0.0147	0.1629
5	rs7730227	123796711	1.3	0.0765109106342586	3.52	0.0577730493768559	0.210071259362312	0.285857716773013	0.1283	0.0758	0.0057	0.0025	0.0217	0.0032	0.0032	0.016	0.1573	0.0149	0.0163	0.0076	0.1084	0.0151	0.007	0.0031	0.0034	0.0925	0.0819	0.0109	0.007	0.0068	0.0229	0.0072	0.0147	0.1628
5	rs4836084	123798436	1.3	0.0765109106342586	3.53	0.0539760163806611	0.0784285335697955	0.173757448789393	0.1278	0.0744	0.0059	0.0029	0.0215	0.0038	0.0037	0.0173	0.1574	0.0149	0.0159	0.0075	0.1057	0.015	0.0071	0.0032	0.0039	0.093	0.0826	0.012	0.0074	0.007	0.0226	0.0072	0.0146	0.1618
5	rs73781686	123799069	1.29	0.0889718392940509	3.53	0.0539760163806611	0.0662696685829814	0.136574902417033	0.1279	0.0737	0.0059	0.003	0.0213	0.0039	0.0035	0.0179	0.1578	0.0147	0.0158	0.0075	0.1047	0.0149	0.0072	0.0032	0.004	0.094	0.0828	0.0123	0.0077	0.0069	0.0227	0.0072	0.0147	0.1609
5	rs10478620	123800439	1.29	0.0889718392940509	3.53	0.0539760163806611	0.0565859338684254	0.132575227842173	0.1288	0.073	0.0059	0.0032	0.0214	0.004	0.0035	0.0184	0.1577	0.0145	0.0156	0.0075	0.1033	0.0148	0.0072	0.0034	0.0041	0.0939	0.0836	0.0126	0.0079	0.0068	0.0226	0.0072	0.0149	0.1606
5	rs11241745	123801827	1.29	0.0889718392940509	3.53	0.0539760163806611	0.0507221210934309	0.09710791510032	0.1288	0.073	0.0059	0.0032	0.0215	0.004	0.0036	0.0184	0.1576	0.0145	0.0156	0.0075	0.1031	0.0148	0.0072	0.0034	0.0041	0.0938	0.0837	0.0126	0.0079	0.0069	0.0225	0.0072	0.0149	0.1607
5	rs57265498	123815034	1.28	0.102927797709035	3.54	0.0503789001912993	0.0426357524662864	0.117455045604704	0.1293	0.0727	0.0059	0.0033	0.0215	0.0041	0.0038	0.0186	0.1573	0.0147	0.0155	0.0074	0.1014	0.0149	0.0073	0.0037	0.0046	0.0938	0.0835	0.0127	0.008	0.007	0.0224	0.0073	0.0147	0.1612
5	rs4397127	123819489	1.28	0.102927797709035	3.54	0.0503789001912993	0.0428422707053743	0.109440447081731	0.1294	0.0726	0.0058	0.0033	0.0215	0.0041	0.0039	0.0186	0.1569	0.0147	0.0154	0.0073	0.1011	0.0149	0.0073	0.0037	0.0046	0.0938	0.0834	0.0127	0.008	0.007	0.0228	0.0071	0.0148	0.1613
5	rs80093410	123831090	1.28	0.102927797709035	3.54	0.0503789001912993	0.0472592744581209	0.0800150737202863	0.1293	0.0723	0.0058	0.0033	0.0216	0.0041	0.004	0.0185	0.1565	0.0149	0.0153	0.0073	0.101	0.0148	0.0073	0.0037	0.0047	0.0934	0.0834	0.0127	0.008	0.0071	0.0233	0.007	0.015	0.1619
5	rs59880871	123831302	1.28	0.102927797709035	3.54	0.0503789001912993	0.0462556235631741	0.0775778760165104	0.1293	0.0723	0.0058	0.0033	0.0216	0.0041	0.004	0.0185	0.1565	0.0149	0.0153	0.0073	0.101	0.0148	0.0073	0.0037	0.0047	0.0934	0.0834	0.0127	0.008	0.0071	0.0234	0.007	0.015	0.1619
5	rs10059047	123841540	1.28	0.102927797709035	3.54	0.0503789001912993	0.0484219597274529	0.0734410917135857	0.1298	0.072	0.0058	0.0033	0.0216	0.004	0.0041	0.0183	0.1563	0.0149	0.0153	0.0072	0.1006	0.0148	0.0073	0.0037	0.0047	0.0932	0.0834	0.0126	0.008	0.0071	0.0238	0.007	0.0152	0.1623
5	rs78530619	123842846	1.28	0.102927797709035	3.54	0.0503789001912993	0.0520087625573825	0.0783868612179857	0.13	0.0718	0.0058	0.0033	0.0216	0.004	0.004	0.0183	0.1563	0.0149	0.0153	0.0072	0.1006	0.0148	0.0073	0.0037	0.0047	0.0933	0.0832	0.0126	0.008	0.0071	0.0238	0.007	0.0153	0.1624
5	rs11241747	123846318	1.29	0.0889718392940509	3.54	0.0503789001912993	0.147207251797085	0.227987104214197	0.131	0.0706	0.0055	0.0035	0.0214	0.004	0.0043	0.0182	0.1568	0.0146	0.0148	0.0069	0.1009	0.0144	0.0071	0.0036	0.0049	0.093	0.0837	0.0129	0.0078	0.0072	0.024	0.0066	0.0158	0.1626
5	rs4452552	123856109	1.29	0.0889718392940509	3.54	0.0503789001912993	0.324245762310591	0.440073853119192	0.1321	0.0704	0.0055	0.0034	0.0211	0.0041	0.0045	0.0183	0.1566	0.0145	0.0144	0.0068	0.1009	0.0143	0.0071	0.0034	0.005	0.093	0.0832	0.0128	0.0076	0.0067	0.0242	0.0066	0.0161	0.1636
5	rs56114960	123860751	1.29	0.0889718392940509	3.54	0.0503789001912993	0.344137519497226	0.462491324204394	0.1322	0.0703	0.0055	0.0034	0.021	0.0041	0.0045	0.0183	0.1566	0.0145	0.0143	0.0068	0.101	0.0143	0.0071	0.0034	0.005	0.0929	0.0832	0.0128	0.0076	0.0067	0.0241	0.0066	0.0162	0.1637
5	rs10046065	123867087	1.29	0.0889718392940509	3.54	0.0503789001912993	0.30423653329872	0.436895584269755	0.132	0.0699	0.0055	0.0034	0.021	0.0041	0.0045	0.0184	0.1565	0.0145	0.0143	0.0068	0.1012	0.0143	0.0071	0.0034	0.0049	0.0931	0.0831	0.0128	0.0076	0.0068	0.0242	0.0067	0.016	0.1641
5	rs115406185	123869863	1.29	0.0889718392940509	3.54	0.0503789001912993	0.308718397991766	0.478274530352537	0.1322	0.0699	0.0055	0.0034	0.021	0.0041	0.0045	0.0184	0.1566	0.0144	0.0142	0.0068	0.1012	0.0142	0.0071	0.0034	0.0049	0.0933	0.0831	0.0128	0.0076	0.0068	0.0241	0.0068	0.0158	0.1641
5	rs6880412	123870271	1.29	0.0889718392940509	3.54	0.0503789001912993	0.307039800567226	0.479901075409069	0.1323	0.0698	0.0055	0.0034	0.021	0.0041	0.0045	0.0185	0.1566	0.0144	0.0142	0.0068	0.1012	0.0142	0.0071	0.0033	0.0049	0.0933	0.0831	0.0128	0.0076	0.0068	0.0241	0.0068	0.0158	0.1641
5	rs28492978	123872090	1.29	0.0889718392940509	3.54	0.0503789001912993	0.302473059028106	0.526842296254558	0.1323	0.0698	0.0055	0.0034	0.021	0.0041	0.0045	0.0185	0.1566	0.0143	0.0143	0.0068	0.101	0.0142	0.0072	0.0033	0.0049	0.0933	0.0831	0.0128	0.0076	0.0068	0.0241	0.0068	0.0158	0.1641
5	rs7713269	123881434	1.29	0.0889718392940509	3.54	0.0503789001912993	0.322169178893118	0.756612267601034	0.1323	0.0696	0.0055	0.0034	0.021	0.0041	0.0046	0.0185	0.1568	0.0144	0.0142	0.0069	0.1008	0.0142	0.0072	0.0034	0.0049	0.0933	0.083	0.0127	0.0076	0.0068	0.024	0.0069	0.0158	0.1642
5	rs78681800	123886927	1.29	0.0889718392940509	3.54	0.0503789001912993	0.361952356571723	0.882316701414078	0.1323	0.0695	0.0055	0.0034	0.021	0.0041	0.0046	0.0185	0.157	0.0144	0.0142	0.0069	0.1008	0.0143	0.0072	0.0034	0.0049	0.0933	0.0829	0.0127	0.0076	0.0068	0.024	0.0069	0.0157	0.1639
5	rs80238876	123895618	1.29	0.0889718392940509	3.54	0.0503789001912993	0.392946793862167	0.927186321275095	0.1319	0.0692	0.0056	0.0035	0.021	0.0042	0.0046	0.0186	0.1574	0.0143	0.0142	0.0069	0.1007	0.0142	0.0074	0.0034	0.005	0.0935	0.0826	0.0127	0.0076	0.0069	0.0239	0.0069	0.0157	0.1638
5	rs6887913	123896030	1.29	0.0889718392940509	3.54	0.0503789001912993	0.390598317571359	0.944403332983715	0.1319	0.0692	0.0056	0.0035	0.021	0.0042	0.0046	0.0186	0.1574	0.0143	0.0142	0.0069	0.1007	0.0142	0.0074	0.0034	0.005	0.0935	0.0826	0.0127	0.0076	0.0069	0.0239	0.0069	0.0157	0.1638
5	rs4576139	123899738	1.3	0.0765109106342586	3.54	0.0503789001912993	0.598996422251588	1.52070557601637	0.1321	0.0691	0.0056	0.0035	0.021	0.0043	0.0047	0.0186	0.1577	0.0143	0.014	0.0073	0.1003	0.0143	0.0075	0.0035	0.0051	0.0938	0.0822	0.0126	0.0075	0.0068	0.0238	0.0068	0.0155	0.1637
5	rs75881612	123904568	1.32	0.055666547717423	3.52	0.0577730493768559	0.508014038888431	1.88372353157917	0.1326	0.068	0.0055	0.0035	0.0211	0.0046	0.0048	0.0187	0.1587	0.014	0.0139	0.0075	0.0982	0.0149	0.0076	0.0035	0.0052	0.0937	0.0829	0.0124	0.0076	0.0067	0.0236	0.0067	0.0155	0.1641
5	rs35808630	123907353	1.32	0.055666547717423	3.52	0.0577730493768559	0.478634080331408	1.94930699010251	0.1328	0.0671	0.0054	0.0036	0.021	0.0048	0.0049	0.019	0.1593	0.014	0.0139	0.0076	0.0966	0.015	0.0077	0.0035	0.0052	0.0936	0.0833	0.0123	0.0077	0.0068	0.0236	0.0067	0.0156	0.1644
5	rs6873640	123909500	1.32	0.055666547717423	3.53	0.0539760163806611	0.45070304719808	2.27008847543317	0.1329	0.0665	0.0055	0.0036	0.0211	0.0048	0.0049	0.0192	0.1594	0.0141	0.014	0.0077	0.0953	0.0151	0.0078	0.0035	0.0052	0.0935	0.0836	0.0128	0.0078	0.007	0.0234	0.0068	0.0154	0.1644
5	rs78085391	123909776	1.32	0.055666547717423	3.53	0.0539760163806611	0.548465490681764	2.48273236408423	0.1329	0.0665	0.0055	0.0036	0.0211	0.0048	0.0049	0.0192	0.1594	0.0141	0.0139	0.0077	0.0952	0.0152	0.0078	0.0035	0.0052	0.0935	0.0836	0.0128	0.0078	0.007	0.0234	0.0068	0.0154	0.1644
5	rs77800494	123909853	1.32	0.055666547717423	3.53	0.0539760163806611	0.559388994842804	2.51298088927603	0.1329	0.0664	0.0055	0.0036	0.0211	0.0048	0.0049	0.0192	0.1594	0.0141	0.0139	0.0077	0.0952	0.0152	0.0078	0.0035	0.0052	0.0935	0.0836	0.0128	0.0078	0.007	0.0234	0.0068	0.0154	0.1644
5	rs7719941	123914126	1.28	0.102927797709035	3.53	0.0539760163806611	0.300130210247316	1.35399949230822	0.1324	0.0628	0.0059	0.0041	0.0211	0.005	0.0049	0.0196	0.16	0.015	0.0151	0.008	0.0914	0.0164	0.0082	0.0035	0.0056	0.0939	0.0858	0.0123	0.0081	0.0074	0.023	0.0066	0.0164	0.1629
5	rs79356120	123917294	1.26	0.135727966888585	3.54	0.0503789001912993	0.338406129967026	1.24192950277115	0.1335	0.0614	0.0061	0.0037	0.0213	0.0048	0.0048	0.0194	0.1621	0.0146	0.0154	0.0082	0.0886	0.0167	0.0082	0.0033	0.0053	0.0939	0.088	0.0117	0.0082	0.0074	0.0225	0.0066	0.0169	0.1626
5	rs11743981	123919931	1.26	0.135727966888585	3.55	0.0469746249181148	0.230179188510995	0.922458792535461	0.1335	0.0614	0.0061	0.0037	0.0213	0.0048	0.0048	0.0194	0.1622	0.0146	0.0154	0.0082	0.0886	0.0167	0.0082	0.0033	0.0053	0.0939	0.0881	0.0117	0.0082	0.0074	0.0225	0.0066	0.0169	0.1626
5	rs10070430	123922399	1.26	0.135727966888585	3.56	0.0437561662613372	0.176952789337094	0.728168753467127	0.1334	0.0614	0.0061	0.0037	0.0213	0.0048	0.0048	0.0194	0.1622	0.0146	0.0154	0.0082	0.0884	0.0168	0.0082	0.0033	0.0053	0.0939	0.0882	0.0117	0.0083	0.0074	0.0225	0.0066	0.0169	0.1626
5	rs7707575	123924246	1.25	0.154769873779188	3.56	0.0437561662613372	0.146620961397324	0.677472153218583	0.1333	0.0614	0.0061	0.0037	0.0213	0.0048	0.0048	0.0196	0.1623	0.0146	0.0154	0.0082	0.0882	0.0169	0.0083	0.0033	0.0053	0.094	0.0882	0.0115	0.0083	0.0074	0.0225	0.0066	0.0169	0.1627
5	rs117390732	123929071	1.25	0.154769873779188	3.56	0.0437561662613372	0.152479897422568	0.670696999153414	0.1331	0.0611	0.0061	0.0036	0.0212	0.0047	0.0047	0.0196	0.1629	0.0147	0.0154	0.0082	0.0883	0.017	0.0086	0.0033	0.0052	0.0938	0.0885	0.0109	0.0082	0.0074	0.0226	0.0067	0.017	0.1626
5	rs10038317	123929729	1.25	0.154769873779188	3.55	0.0469746249181148	0.166108457428483	0.667168315266251	0.133	0.0611	0.0061	0.0036	0.0211	0.0047	0.0047	0.0196	0.163	0.0148	0.0154	0.0082	0.0883	0.0171	0.0089	0.0033	0.0051	0.0937	0.0887	0.0108	0.0082	0.0074	0.0226	0.0068	0.017	0.1626
5	rs10463782	123930829	1.25	0.154769873779188	3.58	0.0378489131480559	0.160012333001966	0.629798681891844	0.133	0.0611	0.0061	0.0036	0.0211	0.0046	0.0046	0.0196	0.163	0.0148	0.0154	0.0082	0.0882	0.0171	0.0089	0.0032	0.0051	0.0937	0.0888	0.0107	0.0082	0.0074	0.0227	0.0068	0.0171	0.1626
5	rs72779318	123933561	1.24	0.175701215111077	3.58	0.0378489131480559	0.21095380913902	0.541892371134442	0.1333	0.0614	0.006	0.0036	0.021	0.0045	0.0046	0.0196	0.1628	0.0149	0.0153	0.0081	0.0873	0.017	0.0089	0.0031	0.0049	0.0938	0.0901	0.0105	0.0081	0.0076	0.0225	0.0067	0.0175	0.1625
5	rs10075237	123935176	1.24	0.175701215111077	3.58	0.0378489131480559	0.200461843686578	0.429371962541054	0.1334	0.0612	0.006	0.0036	0.0209	0.0045	0.0046	0.0197	0.1629	0.0149	0.0153	0.0081	0.0873	0.017	0.0089	0.0031	0.0049	0.0939	0.0902	0.0105	0.0081	0.0076	0.0225	0.0067	0.0175	0.1625
5	rs12188992	123942422	1.24	0.175701215111077	3.58	0.0378489131480559	0.146100982108957	0.215229846873593	0.1335	0.0613	0.0059	0.0036	0.0209	0.0044	0.0045	0.0197	0.1628	0.015	0.0153	0.008	0.0871	0.0169	0.0088	0.0031	0.0048	0.094	0.0907	0.0104	0.0081	0.0075	0.0225	0.0067	0.0176	0.1626
5	rs11958762	123942559	1.23	0.19861485684188	3.58	0.0378489131480559	0.140105141082139	0.192414099329676	0.1335	0.0613	0.0059	0.0036	0.0209	0.0044	0.0045	0.0197	0.1628	0.015	0.0153	0.008	0.0871	0.0169	0.0088	0.0031	0.0048	0.094	0.0907	0.0104	0.0081	0.0075	0.0225	0.0067	0.0176	0.1626
5	rs62371847	123944553	1.23	0.19861485684188	3.58	0.0378489131480559	0.146979084672948	0.226025617523983	0.1336	0.0614	0.0059	0.0036	0.0209	0.0044	0.0045	0.0197	0.1626	0.015	0.0152	0.008	0.087	0.0169	0.0088	0.003	0.0048	0.094	0.091	0.0104	0.0081	0.0075	0.0224	0.0067	0.0176	0.1626
5	rs4240375	123948093	1.23	0.19861485684188	3.58	0.0378489131480559	0.144838135744595	0.177857822252424	0.1337	0.0613	0.0059	0.0036	0.0209	0.0044	0.0045	0.0198	0.1625	0.015	0.0153	0.008	0.0868	0.017	0.0088	0.003	0.0048	0.094	0.0913	0.0104	0.0081	0.0074	0.0224	0.0067	0.0177	0.1625
5	rs9327333	123954112	1.23	0.19861485684188	3.58	0.0378489131480559	0.135900780377898	0.148643491774968	0.1339	0.0619	0.0059	0.0035	0.0209	0.0041	0.0045	0.0197	0.1621	0.0152	0.0155	0.0079	0.0861	0.0168	0.0089	0.0029	0.0045	0.094	0.0934	0.0102	0.0083	0.0074	0.0225	0.0071	0.0177	0.161
5	rs75380740	123956924	1.23	0.19861485684188	3.62	0.0279629416485042	0.133058650318882	0.132665642787072	0.1339	0.0619	0.0059	0.0035	0.0209	0.0041	0.0045	0.0196	0.1621	0.0152	0.0155	0.0078	0.0861	0.0168	0.0089	0.0029	0.0045	0.094	0.0936	0.0101	0.0083	0.0074	0.0226	0.0072	0.0177	0.1609
5	rs11241756	123961257	1.23	0.19861485684188	3.63	0.0258547100235892	0.151317104182504	0.0971882224860219	0.1339	0.062	0.0059	0.0035	0.0209	0.0041	0.0045	0.0196	0.162	0.0153	0.0155	0.0078	0.086	0.0168	0.0092	0.0029	0.0045	0.094	0.0939	0.0101	0.0082	0.0074	0.0226	0.0072	0.0177	0.1606
5	rs10052511	123963652	1.23	0.19861485684188	3.63	0.0258547100235892	0.200071848240107	0.0552157708384631	0.1336	0.0621	0.0058	0.0034	0.0209	0.004	0.0044	0.0193	0.1617	0.0154	0.0157	0.0078	0.0851	0.0169	0.0094	0.0028	0.0044	0.0939	0.0949	0.0101	0.0083	0.0075	0.0223	0.0073	0.0177	0.1613
5	rs114805784	123974914	1.23	0.19861485684188	3.63	0.0258547100235892	0.261109021076835	0.0975097124464381	0.1336	0.0622	0.0058	0.0032	0.0209	0.0038	0.0042	0.0188	0.1619	0.0157	0.0157	0.0077	0.084	0.0171	0.0095	0.0027	0.0041	0.094	0.096	0.0101	0.0082	0.0075	0.0219	0.0073	0.0177	0.1624
5	rs6867052	123977334	1.23	0.19861485684188	3.64	0.0238790106330393	0.271893829052115	0.104769529533759	0.1337	0.0623	0.0057	0.0031	0.0209	0.0037	0.0041	0.0186	0.1619	0.0158	0.0157	0.0077	0.0836	0.0172	0.0095	0.0026	0.004	0.0941	0.0965	0.0101	0.0081	0.0076	0.0218	0.0073	0.0177	0.1628
5	rs6862252	123983915	1.23	0.19861485684188	3.64	0.0238790106330393	0.246207134853371	0.0897543985335138	0.1341	0.0624	0.0057	0.0031	0.0209	0.0035	0.004	0.0183	0.1619	0.0159	0.0157	0.0077	0.0828	0.0174	0.0095	0.0025	0.0039	0.0941	0.0972	0.0101	0.0081	0.0076	0.0216	0.0073	0.0176	0.1634
5	rs7708070	123984763	1.23	0.19861485684188	3.64	0.0238790106330393	0.224525201431714	0.0740160700702378	0.1342	0.0623	0.0057	0.0031	0.0209	0.0035	0.004	0.0182	0.1619	0.0159	0.0157	0.0078	0.0827	0.0174	0.0094	0.0025	0.0039	0.094	0.0974	0.0101	0.0081	0.0076	0.0216	0.0072	0.0176	0.1634
5	rs75922295	123985443	1.23	0.19861485684188	3.65	0.0220296713647935	0.240510148817226	0.065041115434425	0.1342	0.0623	0.0056	0.0031	0.0208	0.0035	0.004	0.0182	0.1619	0.0159	0.0157	0.0078	0.0826	0.0174	0.0094	0.0025	0.0039	0.0942	0.0974	0.01	0.0081	0.0076	0.0216	0.0073	0.0176	0.1635
5	rs6871146	123988063	1.23	0.19861485684188	3.65	0.0220296713647935	0.17546696658496	0.045505279576202	0.1345	0.0624	0.0056	0.0032	0.0209	0.0035	0.0039	0.0182	0.1617	0.0155	0.0157	0.0078	0.0822	0.0174	0.0095	0.0026	0.0039	0.0943	0.0977	0.01	0.0082	0.0077	0.0217	0.0073	0.0176	0.1638
5	rs10042766	123989154	1.23	0.19861485684188	3.65	0.0220296713647935	0.189516037892239	0.0429647877345991	0.1345	0.0624	0.0056	0.0031	0.0208	0.0035	0.0039	0.0181	0.1617	0.0154	0.0157	0.0078	0.082	0.0175	0.0096	0.0026	0.0037	0.0945	0.0976	0.01	0.0083	0.0077	0.0217	0.0071	0.0176	0.1639
5	rs9327336	123990270	1.23	0.19861485684188	3.65	0.0220296713647935	0.192248205875249	0.0453883993183297	0.1346	0.0624	0.0056	0.0031	0.0208	0.0034	0.0039	0.0181	0.1618	0.0155	0.0157	0.0078	0.0819	0.0175	0.0096	0.0026	0.0037	0.0946	0.0977	0.01	0.0083	0.0077	0.0217	0.0071	0.0176	0.1638
5	rs115929986	123993439	1.23	0.19861485684188	3.65	0.0220296713647935	0.196928781969258	0.0484702906443168	0.1345	0.0622	0.0055	0.0031	0.0207	0.0035	0.0037	0.0181	0.1618	0.0154	0.0157	0.0078	0.082	0.0175	0.0097	0.0027	0.0037	0.0949	0.0979	0.01	0.0083	0.0077	0.0217	0.0072	0.0176	0.1636
5	rs4836103	123994762	1.23	0.19861485684188	3.65	0.0220296713647935	0.205887814950364	0.0509012607836079	0.1345	0.0622	0.0055	0.0031	0.0207	0.0034	0.0037	0.0181	0.1618	0.0154	0.0158	0.0078	0.082	0.0175	0.0097	0.0027	0.0037	0.095	0.098	0.0099	0.0083	0.0077	0.0217	0.0072	0.0176	0.1636
5	rs7703232	123995286	1.23	0.19861485684188	3.65	0.0220296713647935	0.209710817154585	0.0575914987783686	0.1345	0.0623	0.0055	0.0031	0.0207	0.0034	0.0036	0.0181	0.1617	0.0154	0.0157	0.0078	0.0823	0.0176	0.0097	0.0027	0.0037	0.0951	0.0981	0.0099	0.0083	0.0077	0.0217	0.0072	0.0176	0.1631
5	rs13184530	124001764	1.23	0.19861485684188	3.66	0.0203006538381497	0.234077087418309	0.0726535170803705	0.133	0.0621	0.0056	0.0031	0.0208	0.0031	0.0038	0.0178	0.1618	0.0153	0.0159	0.0077	0.0817	0.0174	0.0098	0.0025	0.0038	0.0959	0.0998	0.0097	0.0085	0.0077	0.0216	0.0072	0.0172	0.1637
5	rs6895878	124006906	1.23	0.19861485684188	3.66	0.0203006538381497	0.235227924488245	0.0677244383514736	0.1321	0.0619	0.0057	0.0031	0.021	0.003	0.0038	0.0177	0.1617	0.0152	0.016	0.0077	0.0814	0.0173	0.0098	0.0025	0.0037	0.0963	0.1009	0.0097	0.0086	0.0077	0.0217	0.0072	0.0171	0.164
5	rs28611427	124008857	1.23	0.19861485684188	3.66	0.0203006538381497	0.226025279329845	0.0747373861482215	0.1321	0.0618	0.0057	0.0031	0.0211	0.0029	0.0037	0.0175	0.1617	0.0152	0.016	0.0077	0.081	0.0173	0.0097	0.0025	0.0037	0.0966	0.1008	0.0097	0.0085	0.0077	0.0218	0.0072	0.0171	0.1643
5	rs4835843	124015672	1.24	0.175701215111077	3.66	0.0203006538381497	0.218990525964275	0.135479749741166	0.1322	0.0615	0.0057	0.003	0.0213	0.0028	0.0037	0.0165	0.1616	0.0153	0.0163	0.0079	0.0803	0.0173	0.0096	0.0025	0.0037	0.0964	0.1015	0.0097	0.0083	0.0077	0.022	0.0073	0.0172	0.1651
5	rs7716963	124019288	1.24	0.175701215111077	3.67	0.0186860599256718	0.234417750412571	0.143957862252959	0.1323	0.0614	0.0057	0.0029	0.0214	0.0027	0.0037	0.0162	0.1616	0.0153	0.0164	0.008	0.08	0.0173	0.0096	0.0025	0.0037	0.0964	0.1017	0.0098	0.0083	0.0077	0.0221	0.0073	0.0172	0.1653
5	rs76324136	124026164	1.24	0.175701215111077	3.68	0.0171801378070767	0.248708879175095	0.167915531392717	0.1325	0.0613	0.0056	0.0029	0.0214	0.0027	0.0037	0.0161	0.1614	0.0153	0.0165	0.0079	0.08	0.0172	0.0096	0.0025	0.0037	0.0962	0.1019	0.0098	0.0081	0.0077	0.0223	0.0073	0.0173	0.1659
5	rs12515071	124031011	1.24	0.175701215111077	3.68	0.0171801378070767	0.253131419560362	0.157308779897678	0.1325	0.0613	0.0056	0.0028	0.0214	0.0027	0.0037	0.016	0.1614	0.0153	0.0165	0.0079	0.0799	0.0171	0.0096	0.0025	0.0037	0.096	0.1021	0.0098	0.008	0.0077	0.0223	0.0073	0.0173	0.1661
5	rs73298919	124041231	1.25	0.154769873779188	3.67	0.0186860599256718	0.301251619733447	0.154241654170004	0.1323	0.0611	0.0056	0.0029	0.0215	0.0027	0.0037	0.0157	0.1613	0.0152	0.0165	0.008	0.0801	0.0172	0.0096	0.0024	0.004	0.0957	0.1024	0.0096	0.0079	0.0076	0.0225	0.0073	0.0172	0.1664
5	rs62370808	124042018	1.25	0.154769873779188	3.68	0.0171801378070767	0.340380422538769	0.158368059185819	0.1323	0.0609	0.0056	0.0029	0.0215	0.0027	0.0038	0.0157	0.161	0.0152	0.0165	0.008	0.0801	0.0171	0.0095	0.0024	0.0042	0.0955	0.1026	0.0096	0.0078	0.0076	0.0226	0.0073	0.0172	0.1668
5	rs4836111	124042644	1.25	0.154769873779188	3.68	0.0171801378070767	0.369457278406793	0.152906573377713	0.1322	0.0608	0.0056	0.0029	0.0215	0.0027	0.0038	0.0157	0.1609	0.0152	0.0165	0.008	0.0801	0.0171	0.0095	0.0024	0.0044	0.0954	0.1028	0.0096	0.0078	0.0076	0.0226	0.0074	0.0171	0.1671
5	rs4593264	124047014	1.26	0.135727966888585	3.69	0.0157772875230998	0.269773153950491	0.177255701343504	0.1321	0.0606	0.0056	0.0028	0.0216	0.0026	0.0037	0.0157	0.1611	0.0152	0.0165	0.008	0.08	0.0171	0.0092	0.0024	0.0042	0.0955	0.1032	0.0095	0.0074	0.0076	0.0226	0.0073	0.017	0.1681
5	rs6865162	124047247	1.26	0.135727966888585	3.69	0.0157772875230998	0.22623406374796	0.178661746574528	0.1321	0.0605	0.0056	0.0028	0.0217	0.0026	0.0036	0.0157	0.1612	0.0151	0.0165	0.008	0.0799	0.0171	0.0091	0.0024	0.0042	0.0956	0.1034	0.0095	0.0073	0.0076	0.0227	0.0073	0.017	0.1685
5	rs4835844	124047919	1.26	0.135727966888585	3.69	0.0157772875230998	0.130464878880145	0.173359190580516	0.1319	0.0605	0.0056	0.003	0.0217	0.0026	0.0036	0.0157	0.1613	0.0153	0.0166	0.008	0.0797	0.0172	0.0087	0.0024	0.0041	0.0959	0.1033	0.0095	0.0072	0.0077	0.0226	0.0071	0.0171	0.1687
5	rs61183948	124048043	1.26	0.135727966888585	3.69	0.0157772875230998	0.129556784887169	0.173458725360656	0.1318	0.0604	0.0056	0.003	0.0217	0.0026	0.0036	0.0157	0.1613	0.0153	0.0166	0.008	0.0797	0.0172	0.0087	0.0024	0.0041	0.0959	0.1032	0.0095	0.0071	0.0077	0.0226	0.0071	0.0171	0.1687
5	rs4836113	124049104	1.26	0.135727966888585	3.7	0.0144720660009833	0.157387248956051	0.178862923126059	0.1319	0.0604	0.0056	0.0031	0.0217	0.0024	0.0036	0.0157	0.1614	0.0153	0.0166	0.008	0.0797	0.0172	0.0086	0.0023	0.0041	0.0959	0.1032	0.0095	0.0071	0.0077	0.0226	0.0071	0.017	0.1688
5	rs72781239	124049126	1.26	0.135727966888585	3.7	0.0144720660009833	0.159943825955486	0.177958244314392	0.1319	0.0604	0.0056	0.0031	0.0217	0.0024	0.0036	0.0157	0.1614	0.0153	0.0166	0.0081	0.0797	0.0172	0.0086	0.0023	0.0041	0.0959	0.1033	0.0095	0.0071	0.0077	0.0226	0.0071	0.017	0.1686
5	rs4432878	124056045	1.26	0.135727966888585	3.7	0.0144720660009833	0.157387248956051	0.183917591988687	0.1319	0.0604	0.0056	0.0031	0.0218	0.0024	0.0036	0.0158	0.1613	0.0154	0.0166	0.0081	0.0796	0.0172	0.0086	0.0023	0.0042	0.096	0.1031	0.0095	0.007	0.0077	0.0226	0.0071	0.0171	0.1687
5	rs73298936	124057158	1.26	0.135727966888585	3.69	0.0157772875230998	0.159943825955486	0.184222407867754	0.1319	0.0604	0.0056	0.0031	0.0218	0.0024	0.0035	0.0158	0.1613	0.0154	0.0166	0.0081	0.0796	0.0172	0.0086	0.0023	0.0042	0.096	0.1031	0.0095	0.007	0.0077	0.0226	0.0071	0.0171	0.1687
5	rs75499839	124060686	1.26	0.135727966888585	3.69	0.0157772875230998	0.158032623963303	0.192104727748342	0.1318	0.0603	0.0055	0.0031	0.0218	0.0024	0.0035	0.0158	0.1614	0.0154	0.0167	0.0081	0.0794	0.0172	0.0085	0.0023	0.0041	0.0963	0.103	0.0095	0.007	0.0078	0.0226	0.0071	0.0171	0.1687
5	rs6868060	124063861	1.26	0.135727966888585	3.69	0.0157772875230998	0.155056589292098	0.192104727748342	0.1318	0.0603	0.0055	0.0031	0.0218	0.0024	0.0035	0.0158	0.1615	0.0154	0.0167	0.0081	0.0793	0.0172	0.0085	0.0024	0.0041	0.0963	0.1031	0.0095	0.0069	0.0078	0.0226	0.0071	0.0172	0.1687
5	rs12519678	124064149	1.26	0.135727966888585	3.69	0.0157772875230998	0.153380508927007	0.193136622072349	0.1317	0.0604	0.0055	0.0031	0.0218	0.0024	0.0035	0.0159	0.1614	0.0154	0.0167	0.0081	0.0794	0.0172	0.0085	0.0024	0.0041	0.0963	0.103	0.0095	0.0069	0.0078	0.0226	0.0071	0.0172	0.1687
5	rs80170246	124068513	1.26	0.135727966888585	3.69	0.0157772875230998	0.143453330621956	0.206296871481922	0.1317	0.0603	0.0055	0.0032	0.0218	0.0024	0.0034	0.0159	0.1614	0.0154	0.0167	0.0081	0.0793	0.0173	0.0085	0.0024	0.0041	0.0963	0.1031	0.0095	0.0069	0.0078	0.0226	0.007	0.0172	0.1687
5	rs4476718	124075470	1.26	0.135727966888585	3.69	0.0157772875230998	0.108798856549966	0.202822067705051	0.1317	0.0602	0.0055	0.0032	0.0218	0.0025	0.0034	0.016	0.1613	0.0154	0.0168	0.008	0.0792	0.0173	0.0084	0.0024	0.0039	0.0962	0.1033	0.0094	0.0068	0.0078	0.0227	0.007	0.0173	0.1688
5	rs75051846	124076656	1.26	0.135727966888585	3.69	0.0157772875230998	0.113223563721642	0.213839181615378	0.1317	0.0601	0.0055	0.0032	0.0218	0.0025	0.0034	0.016	0.1613	0.0154	0.0168	0.0079	0.0793	0.0173	0.0084	0.0024	0.0039	0.0961	0.1033	0.0094	0.0068	0.0078	0.0227	0.007	0.0173	0.1688
5	rs76729647	124083436	1.26	0.135727966888585	3.69	0.0157772875230998	0.113697129080021	0.200621126275782	0.1317	0.0595	0.0056	0.0033	0.0219	0.0027	0.0034	0.0161	0.1612	0.0155	0.0168	0.0079	0.0794	0.0173	0.0085	0.0025	0.004	0.0957	0.1031	0.0095	0.0068	0.0079	0.0229	0.007	0.0176	0.1689
5	rs7705693	124084365	1.26	0.135727966888585	3.69	0.0157772875230998	0.112197066706165	0.194066926194425	0.1316	0.0595	0.0056	0.0033	0.0218	0.0027	0.0035	0.0161	0.1611	0.0155	0.0168	0.0079	0.0794	0.0173	0.0085	0.0025	0.004	0.0956	0.1031	0.0095	0.0068	0.0079	0.0229	0.007	0.0176	0.169
5	rs6870431	124088879	1.26	0.135727966888585	3.69	0.0157772875230998	0.113140119648758	0.183409950093433	0.1318	0.0592	0.0056	0.0033	0.0219	0.0027	0.0034	0.0161	0.1612	0.0156	0.0168	0.0079	0.0794	0.0172	0.0084	0.0025	0.004	0.0954	0.103	0.0095	0.0069	0.008	0.0231	0.0069	0.0175	0.1691
5	rs62370817	124090704	1.26	0.135727966888585	3.69	0.0157772875230998	0.107285316652188	0.181384203457618	0.1319	0.0591	0.0056	0.0033	0.022	0.0027	0.0034	0.0161	0.1613	0.0157	0.0168	0.0079	0.0794	0.0172	0.0084	0.0025	0.004	0.0952	0.103	0.0095	0.0069	0.008	0.0232	0.0069	0.0175	0.1692
5	rs7712983	124101039	1.27	0.118479912290321	3.69	0.0157772875230998	0.106346019156047	0.178058685953681	0.1322	0.0585	0.0056	0.0032	0.0222	0.0028	0.0034	0.0161	0.1617	0.0156	0.0168	0.0081	0.0794	0.017	0.0082	0.0025	0.004	0.0947	0.1029	0.0094	0.0068	0.0083	0.0233	0.0068	0.0178	0.1693
5	rs74955990	124104421	1.27	0.118479912290321	3.69	0.0157772875230998	0.1069089828395	0.178661746574528	0.1323	0.0584	0.0056	0.0031	0.0223	0.0028	0.0034	0.0162	0.1618	0.0155	0.0168	0.0082	0.0792	0.017	0.0082	0.0026	0.0041	0.0946	0.1029	0.0094	0.0068	0.0085	0.0233	0.0068	0.0177	0.1693
5	rs4391154	124106607	1.27	0.118479912290321	3.69	0.0157772875230998	0.0955473628757026	0.168013964739432	0.1326	0.058	0.0056	0.003	0.0224	0.0029	0.0034	0.0162	0.1623	0.0154	0.0168	0.0083	0.0786	0.0169	0.0081	0.0027	0.0041	0.0944	0.103	0.0095	0.0067	0.0087	0.0233	0.0067	0.0176	0.1696
5	rs62370820	124108382	1.27	0.118479912290321	3.7	0.0144720660009833	0.0698333238575931	0.116937056920894	0.1336	0.0573	0.0057	0.0029	0.0228	0.0031	0.0034	0.0166	0.162	0.0151	0.0167	0.0083	0.0781	0.0165	0.0077	0.0029	0.0041	0.0943	0.1033	0.0095	0.0067	0.0085	0.0234	0.0065	0.0175	0.1704
5	rs114881854	124110061	1.27	0.118479912290321	3.7	0.0144720660009833	0.100895265438441	0.108516761928989	0.1354	0.0562	0.0057	0.0028	0.0232	0.0032	0.0033	0.0172	0.1605	0.015	0.0164	0.008	0.0781	0.0161	0.0072	0.0032	0.0042	0.0948	0.1045	0.0096	0.0067	0.008	0.023	0.0062	0.0175	0.1707
5	rs10069971	124110646	1.27	0.118479912290321	3.7	0.0144720660009833	0.112612520011513	0.110873859212413	0.1361	0.0558	0.0057	0.0027	0.0233	0.0033	0.0033	0.0173	0.1602	0.015	0.0163	0.0079	0.0781	0.0159	0.007	0.0033	0.0042	0.0949	0.1049	0.0097	0.0067	0.0079	0.0228	0.0061	0.0175	0.1709
5	rs35820409	124110787	1.27	0.118479912290321	3.7	0.0144720660009833	0.134660629210849	0.119883745808456	0.1362	0.0557	0.0057	0.0027	0.0233	0.0033	0.0034	0.0173	0.1603	0.0149	0.0163	0.0079	0.0782	0.0159	0.007	0.0033	0.0042	0.095	0.1049	0.0097	0.0067	0.0078	0.0228	0.0061	0.0178	0.1703
5	rs73300912	124111400	1.27	0.118479912290321	3.7	0.0144720660009833	0.225816602283665	0.14648136960889	0.1368	0.0555	0.0057	0.0027	0.0234	0.0033	0.0033	0.0174	0.1608	0.0146	0.0162	0.0079	0.0785	0.0158	0.0069	0.0033	0.0042	0.0951	0.1049	0.0096	0.0066	0.0078	0.0228	0.0062	0.0186	0.169
5	rs6864090	124117552	1.27	0.118479912290321	3.7	0.0144720660009833	0.390430841312955	0.184832558051395	0.1375	0.0553	0.0058	0.0025	0.0233	0.0032	0.0031	0.0174	0.1607	0.0144	0.0161	0.0076	0.0797	0.0153	0.0064	0.0032	0.0038	0.0957	0.1056	0.0094	0.0062	0.0076	0.0229	0.006	0.0195	0.1688
5	rs181106603	124117608	1.27	0.118479912290321	3.7	0.0144720660009833	0.395190042753177	0.186871369457238	0.1375	0.0553	0.0058	0.0025	0.0234	0.0032	0.0031	0.0174	0.1607	0.0144	0.0161	0.0076	0.0796	0.0153	0.0064	0.0032	0.0038	0.0957	0.1056	0.0094	0.0062	0.0076	0.0229	0.006	0.0195	0.1688
5	rs61569807	124117835	1.27	0.118479912290321	3.7	0.0144720660009833	0.396314081408851	0.188098317716734	0.1375	0.0553	0.0058	0.0025	0.0234	0.0032	0.0031	0.0174	0.1607	0.0144	0.0161	0.0076	0.0796	0.0153	0.0064	0.0032	0.0038	0.0958	0.1056	0.0094	0.0062	0.0076	0.0229	0.006	0.0195	0.1688
5	rs13159974	124118029	1.27	0.118479912290321	3.7	0.0144720660009833	0.397834084647	0.188815300640284	0.1375	0.0553	0.0058	0.0025	0.0234	0.0032	0.0031	0.0174	0.1608	0.0144	0.0161	0.0076	0.0796	0.0153	0.0064	0.0032	0.0038	0.0958	0.1056	0.0094	0.0062	0.0076	0.0229	0.006	0.0195	0.1688
5	rs79461198	124119522	1.27	0.118479912290321	3.7	0.0144720660009833	0.402525019792148	0.185341543807636	0.1375	0.0553	0.0058	0.0025	0.0234	0.0032	0.003	0.0174	0.1608	0.0144	0.0161	0.0076	0.0796	0.0153	0.0064	0.0032	0.0038	0.0958	0.1056	0.0094	0.0062	0.0075	0.0229	0.006	0.0195	0.1688
5	rs72783219	124131323	1.27	0.118479912290321	3.7	0.0144720660009833	0.482159672367501	0.174854293958942	0.1377	0.0555	0.0058	0.0024	0.0233	0.0031	0.003	0.0173	0.1607	0.0143	0.0159	0.0075	0.0797	0.015	0.0062	0.0033	0.0038	0.096	0.106	0.0094	0.0063	0.0075	0.0228	0.006	0.0195	0.1691
5	rs9687888	124135707	1.26	0.135727966888585	3.71	0.0132591915272001	0.588397549559231	0.202822067705051	0.1378	0.0557	0.0057	0.0024	0.0233	0.0031	0.0029	0.0172	0.1606	0.0142	0.0158	0.0075	0.0798	0.015	0.006	0.0033	0.0037	0.0961	0.1064	0.0093	0.0063	0.0075	0.0227	0.0059	0.0197	0.1693
5	rs4240380	124137203	1.26	0.135727966888585	3.7	0.0144720660009833	0.62976882473672	0.214694623864506	0.1377	0.0557	0.0057	0.0024	0.0233	0.0031	0.0029	0.0172	0.1607	0.0141	0.0158	0.0074	0.0796	0.015	0.0059	0.0033	0.0037	0.0962	0.1066	0.0093	0.0063	0.0074	0.0226	0.0059	0.0197	0.1694
5	rs6595551	124139895	1.27	0.118479912290321	3.7	0.0144720660009833	0.739194990806658	0.259188771051762	0.1387	0.0554	0.0054	0.0022	0.0231	0.003	0.0028	0.017	0.1612	0.0141	0.0157	0.007	0.0807	0.0146	0.0057	0.0031	0.0034	0.0964	0.1075	0.0091	0.0065	0.0071	0.0223	0.0058	0.0199	0.1694
5	rs34598974	124142068	1.27	0.118479912290321	3.7	0.0144720660009833	0.788513154285289	0.2738667369774	0.139	0.0552	0.0053	0.0022	0.0231	0.0029	0.0027	0.0169	0.1613	0.0142	0.0157	0.0068	0.0807	0.0146	0.0057	0.003	0.0033	0.0962	0.1079	0.0091	0.0067	0.0071	0.0222	0.0059	0.0199	0.1696
5	rs62370835	124142547	1.27	0.118479912290321	3.7	0.0144720660009833	0.791699876341918	0.272942033827766	0.139	0.0552	0.0053	0.0022	0.0231	0.0029	0.0027	0.0169	0.1613	0.0142	0.0157	0.0068	0.0807	0.0146	0.0057	0.003	0.0033	0.0962	0.108	0.0091	0.0067	0.007	0.0222	0.0059	0.0199	0.1696
5	rs71594388	124143238	1.27	0.118479912290321	3.69	0.0157772875230998	0.773279212100699	0.275719035853756	0.139	0.055	0.0053	0.0023	0.0231	0.0029	0.0027	0.017	0.1613	0.0142	0.0157	0.0068	0.0807	0.0147	0.0057	0.003	0.0033	0.0961	0.1081	0.0092	0.0068	0.007	0.0222	0.0059	0.0198	0.1695
5	rs4357032	124147560	1.27	0.118479912290321	3.69	0.0157772875230998	0.785642115596761	0.290792103530093	0.1392	0.055	0.0053	0.0022	0.0232	0.0025	0.0026	0.0168	0.1612	0.0143	0.0157	0.0067	0.081	0.0147	0.0055	0.003	0.003	0.096	0.1086	0.0092	0.0069	0.0069	0.0219	0.006	0.0197	0.1703
5	rs17447145	124155078	1.27	0.118479912290321	3.69	0.0157772875230998	0.802388505252727	0.291616992549309	0.1392	0.0551	0.0053	0.0022	0.0232	0.0024	0.0026	0.0168	0.1612	0.0143	0.0157	0.0066	0.0811	0.0147	0.0055	0.0029	0.003	0.096	0.1086	0.0092	0.0069	0.0069	0.0218	0.0061	0.0197	0.1704
5	rs10042671	124158954	1.27	0.118479912290321	3.69	0.0157772875230998	0.789678382182668	0.291970733262023	0.1391	0.0551	0.0053	0.0022	0.0231	0.0024	0.0026	0.0168	0.1611	0.0143	0.0157	0.0067	0.0811	0.0147	0.0055	0.0029	0.003	0.0961	0.1085	0.0091	0.0069	0.0069	0.0218	0.0061	0.0197	0.1705
5	rs115306106	124164410	1.27	0.118479912290321	3.7	0.0144720660009833	0.799027009207865	0.284920754151738	0.1392	0.0551	0.0053	0.0022	0.0231	0.0024	0.0025	0.0169	0.1612	0.0143	0.0157	0.0067	0.0811	0.0146	0.0055	0.0029	0.003	0.0961	0.1085	0.0091	0.0069	0.0069	0.0219	0.0061	0.0196	0.1705
5	rs35028292	124167106	1.27	0.118479912290321	3.7	0.0144720660009833	0.801684432088942	0.281532156629292	0.1392	0.0551	0.0053	0.0022	0.0231	0.0024	0.0025	0.0169	0.1612	0.0143	0.0157	0.0067	0.0811	0.0146	0.0055	0.0029	0.003	0.096	0.1085	0.0092	0.0069	0.0069	0.0219	0.0061	0.0197	0.1705
5	rs78930473	124168741	1.27	0.118479912290321	3.7	0.0144720660009833	0.802388505252727	0.280599557323607	0.1392	0.0551	0.0053	0.0022	0.0231	0.0024	0.0025	0.0169	0.1612	0.0143	0.0157	0.0067	0.0812	0.0146	0.0055	0.0029	0.003	0.096	0.1085	0.0092	0.0069	0.0069	0.0219	0.0061	0.0197	0.1705
5	rs78072634	124182594	1.27	0.118479912290321	3.7	0.0144720660009833	0.778368579619874	0.272249140998348	0.1391	0.0548	0.0053	0.0022	0.023	0.0024	0.0025	0.0168	0.1614	0.0144	0.0157	0.0067	0.0814	0.0146	0.0055	0.0029	0.003	0.096	0.1087	0.0092	0.0069	0.0069	0.0218	0.006	0.0195	0.1707
5	rs116417935	124184817	1.27	0.118479912290321	3.69	0.0157772875230998	0.766516022779048	0.275139778890467	0.1391	0.0548	0.0053	0.0022	0.0229	0.0024	0.0025	0.0167	0.1615	0.0144	0.0156	0.0067	0.0814	0.0145	0.0055	0.003	0.003	0.0964	0.1087	0.0091	0.0069	0.007	0.0217	0.006	0.0194	0.1706
5	rs34487763	124185055	1.27	0.118479912290321	3.69	0.0157772875230998	0.768895554294291	0.27990073074286	0.1391	0.0548	0.0053	0.0022	0.0229	0.0024	0.0025	0.0167	0.1615	0.0144	0.0156	0.0066	0.0814	0.0145	0.0055	0.003	0.003	0.0965	0.1088	0.0091	0.0069	0.007	0.0217	0.006	0.0194	0.1706
5	rs34439518	124185889	1.27	0.118479912290321	3.69	0.0157772875230998	0.764829275974644	0.279784311626839	0.1392	0.0546	0.0054	0.0022	0.0229	0.0023	0.0025	0.0166	0.1616	0.0144	0.0156	0.0066	0.0814	0.0145	0.0055	0.003	0.003	0.0964	0.1088	0.0091	0.0069	0.007	0.0216	0.006	0.0193	0.1707
5	rs17152110	124186965	1.27	0.118479912290321	3.69	0.0157772875230998	0.767206522997033	0.276414639466011	0.1392	0.0545	0.0054	0.0021	0.0229	0.0023	0.0025	0.0165	0.1618	0.0144	0.0156	0.0066	0.0814	0.0145	0.0055	0.003	0.003	0.0964	0.1088	0.0092	0.0069	0.007	0.0216	0.006	0.0193	0.1709
5	rs17513593	124190641	1.27	0.118479912290321	3.69	0.0157772875230998	0.764905911087771	0.276182711614721	0.139	0.0544	0.0054	0.0021	0.0229	0.0023	0.0026	0.0165	0.1618	0.0144	0.0157	0.0066	0.0813	0.0146	0.0054	0.003	0.003	0.0963	0.1088	0.0092	0.007	0.007	0.0217	0.006	0.0193	0.1709
5	rs77880756	124192458	1.27	0.118479912290321	3.69	0.0157772875230998	0.754133510218667	0.273288684295087	0.139	0.0544	0.0054	0.0021	0.0229	0.0023	0.0026	0.0165	0.1619	0.0144	0.0157	0.0066	0.0813	0.0146	0.0054	0.003	0.003	0.0963	0.1088	0.0092	0.007	0.007	0.0217	0.006	0.0192	0.1708
5	rs13154049	124194851	1.27	0.118479912290321	3.69	0.0157772875230998	0.749493853533256	0.271326131684675	0.1389	0.0543	0.0054	0.0021	0.023	0.0023	0.0027	0.0165	0.1618	0.0144	0.0157	0.0066	0.0813	0.0146	0.0055	0.003	0.003	0.0962	0.109	0.0092	0.007	0.007	0.0217	0.006	0.0192	0.1709
5	rs76217663	124198504	1.28	0.102927797709035	3.7	0.0144720660009833	0.702021230209753	0.27121082374264	0.1388	0.0542	0.0054	0.0022	0.023	0.0022	0.0027	0.0163	0.1622	0.0144	0.0157	0.0066	0.0813	0.0146	0.0055	0.003	0.003	0.096	0.109	0.0092	0.007	0.007	0.0217	0.006	0.019	0.171
5	rs72783238	124205733	1.28	0.102927797709035	3.7	0.0144720660009833	0.491184697842879	0.298716375635655	0.139	0.0536	0.0055	0.0022	0.0237	0.002	0.0027	0.016	0.1641	0.0145	0.0159	0.0068	0.0813	0.0146	0.0056	0.003	0.0033	0.0947	0.1091	0.0088	0.0072	0.007	0.0215	0.006	0.0178	0.1713
5	rs77784115	124205970	1.28	0.102927797709035	3.7	0.0144720660009833	0.489310818087905	0.299547986491734	0.139	0.0536	0.0055	0.0022	0.0237	0.002	0.0027	0.016	0.1641	0.0145	0.0159	0.0068	0.0813	0.0146	0.0056	0.003	0.0033	0.0947	0.1091	0.0088	0.0072	0.007	0.0215	0.006	0.0178	0.1713
5	rs11741307	124208920	1.28	0.102927797709035	3.69	0.0157772875230998	0.4708852270326	0.29669965162575	0.1391	0.0536	0.0055	0.0022	0.0237	0.002	0.0027	0.0159	0.1643	0.0145	0.0159	0.0068	0.0813	0.0146	0.0057	0.003	0.0033	0.0945	0.1091	0.0087	0.0072	0.007	0.0215	0.006	0.0176	0.1714
5	rs76046133	124211131	1.28	0.102927797709035	3.68	0.0171801378070767	0.474936488159503	0.297055244751062	0.1391	0.0536	0.0055	0.0022	0.0237	0.002	0.0027	0.0159	0.1643	0.0145	0.0159	0.0068	0.0813	0.0146	0.0057	0.003	0.0033	0.0945	0.1093	0.0087	0.0072	0.007	0.0215	0.006	0.0176	0.1713
5	rs72783246	124214809	1.28	0.102927797709035	3.66	0.0203006538381497	0.471252826099949	0.291616992549309	0.1391	0.0537	0.0055	0.0021	0.0238	0.002	0.0026	0.0159	0.1644	0.0145	0.0159	0.0068	0.0813	0.0146	0.0057	0.0029	0.0032	0.0944	0.1093	0.0086	0.0072	0.007	0.0215	0.006	0.0176	0.1714
5	rs75603134	124227159	1.28	0.102927797709035	3.66	0.0203006538381497	0.470946483851343	0.343719456975038	0.1393	0.0537	0.0055	0.002	0.0239	0.0019	0.0025	0.0157	0.1647	0.0147	0.0158	0.0068	0.0813	0.0146	0.0058	0.0027	0.0031	0.0943	0.1093	0.0085	0.0073	0.007	0.0215	0.0061	0.0175	0.1716
5	rs116084351	124232036	1.28	0.102927797709035	3.65	0.0220296713647935	0.474321576424388	0.341246656018996	0.1393	0.0537	0.0055	0.002	0.0239	0.0019	0.0025	0.0156	0.1647	0.0147	0.0158	0.0068	0.0813	0.0146	0.0058	0.0027	0.0031	0.0943	0.1093	0.0085	0.0073	0.007	0.0216	0.0061	0.0175	0.1716
5	rs10059926	124239493	1.27	0.118479912290321	3.65	0.0220296713647935	0.460831039161843	0.325057197840578	0.1393	0.0538	0.0055	0.0019	0.0239	0.0019	0.0024	0.0155	0.1649	0.0147	0.0158	0.0069	0.0813	0.0146	0.0059	0.0026	0.0031	0.0942	0.1093	0.0085	0.0074	0.0069	0.0216	0.0061	0.0174	0.1717
5	rs12656225	124242856	1.27	0.118479912290321	3.65	0.0220296713647935	0.452143148898234	0.316686895620387	0.1393	0.0538	0.0055	0.0019	0.0239	0.0018	0.0024	0.0155	0.165	0.0147	0.0158	0.0069	0.0813	0.0146	0.0059	0.0026	0.003	0.0942	0.1094	0.0085	0.0074	0.0069	0.0216	0.0061	0.0174	0.1718
5	rs77162701	124265062	1.27	0.118479912290321	3.65	0.0220296713647935	0.437843829896194	0.31825897866741	0.1392	0.0537	0.0056	0.0019	0.024	0.0018	0.0024	0.0155	0.1655	0.0147	0.0158	0.007	0.0812	0.0145	0.0059	0.0025	0.003	0.0941	0.1093	0.0084	0.0074	0.0069	0.0215	0.0061	0.0173	0.172
5	rs76012165	124266531	1.27	0.118479912290321	3.65	0.0220296713647935	0.435423687755317	0.315237788631086	0.1392	0.0537	0.0056	0.0019	0.024	0.0018	0.0024	0.0155	0.1655	0.0147	0.0158	0.007	0.0812	0.0145	0.0059	0.0025	0.003	0.094	0.1093	0.0084	0.0074	0.0069	0.0215	0.0061	0.0173	0.172
5	rs73302776	124266790	1.27	0.118479912290321	3.64	0.0238790106330393	0.434893324536927	0.315237788631086	0.1392	0.0537	0.0056	0.0019	0.024	0.0018	0.0024	0.0155	0.1655	0.0147	0.0158	0.007	0.0812	0.0145	0.0059	0.0025	0.003	0.094	0.1093	0.0084	0.0074	0.0069	0.0215	0.0061	0.0173	0.172
5	rs6595560	124273318	1.27	0.118479912290321	3.64	0.0238790106330393	0.430075861622092	0.319954560854514	0.1392	0.0537	0.0056	0.0019	0.024	0.0018	0.0024	0.0155	0.1656	0.0146	0.0159	0.007	0.0812	0.0145	0.0059	0.0025	0.003	0.094	0.1093	0.0084	0.0074	0.0069	0.0215	0.0061	0.0173	0.172
5	rs4836129	124278536	1.27	0.118479912290321	3.63	0.0258547100235892	0.43536474272476	0.314513973969726	0.1393	0.0537	0.0056	0.0019	0.0239	0.0018	0.0023	0.0154	0.1656	0.0146	0.0159	0.007	0.0812	0.0146	0.0059	0.0025	0.0031	0.094	0.1092	0.0084	0.0074	0.0069	0.0215	0.0061	0.0173	0.1721
5	rs2028854	124285447	1.27	0.118479912290321	3.63	0.0258547100235892	0.385978203182991	0.308981186909106	0.1392	0.0535	0.0056	0.0019	0.0236	0.0018	0.0023	0.0154	0.1657	0.0146	0.016	0.0071	0.0814	0.0147	0.006	0.0024	0.0031	0.094	0.1092	0.0085	0.0074	0.0069	0.0215	0.006	0.0173	0.172
5	rs9968605	124299676	1.27	0.118479912290321	3.63	0.0258547100235892	0.381110170738736	0.277691313097827	0.1397	0.0531	0.0057	0.0018	0.023	0.0018	0.0022	0.0156	0.166	0.0145	0.016	0.0069	0.0815	0.0149	0.0061	0.0023	0.0032	0.0938	0.1095	0.0085	0.0073	0.0069	0.0219	0.0061	0.0175	0.1716
5	rs13361786	124302131	1.27	0.118479912290321	3.63	0.0258547100235892	0.368697819738098	0.262149802672913	0.1397	0.053	0.0057	0.0018	0.023	0.0018	0.0022	0.0155	0.1661	0.0145	0.0161	0.0069	0.0814	0.0149	0.0061	0.0023	0.0032	0.0937	0.1094	0.0085	0.0073	0.0069	0.0222	0.0061	0.0175	0.1715
5	rs10060023	124304677	1.27	0.118479912290321	3.64	0.0238790106330393	0.356122410923136	0.246779211477227	0.1396	0.053	0.0057	0.0018	0.023	0.0018	0.0022	0.0155	0.1661	0.0144	0.0161	0.0069	0.0814	0.0149	0.0061	0.0023	0.0032	0.0936	0.1093	0.0085	0.0073	0.0069	0.0224	0.0061	0.0175	0.1716
5	rs80272899	124307366	1.27	0.118479912290321	3.63	0.0258547100235892	0.358897606194796	0.254654001453538	0.1397	0.053	0.0057	0.0018	0.023	0.0018	0.0021	0.0155	0.1661	0.0144	0.0161	0.0069	0.0813	0.015	0.0061	0.0023	0.0032	0.0936	0.1092	0.0085	0.0073	0.0069	0.0224	0.0061	0.0175	0.1716
5	rs6890814	124310278	1.27	0.118479912290321	3.61	0.0302100043965568	0.384149020403246	0.276414639466011	0.1395	0.0531	0.0057	0.0018	0.023	0.0018	0.0021	0.0155	0.1664	0.0145	0.0162	0.0069	0.0814	0.015	0.0061	0.0023	0.0032	0.0933	0.1089	0.0083	0.0073	0.0067	0.0225	0.0061	0.0178	0.172
5	rs73304795	124324096	1.28	0.102927797709035	3.6	0.0326023165839827	0.44353640620872	0.320197003853536	0.1375	0.0525	0.0055	0.0018	0.0231	0.0018	0.0015	0.0155	0.168	0.0144	0.0172	0.0069	0.0814	0.0153	0.006	0.0021	0.003	0.0918	0.1088	0.0081	0.0075	0.0066	0.0234	0.0061	0.0181	0.1734
5	rs78715428	124325007	1.28	0.102927797709035	3.6	0.0326023165839827	0.424702569656232	0.306824160239112	0.1371	0.0526	0.0055	0.0018	0.0231	0.0018	0.0015	0.0155	0.1678	0.0144	0.0172	0.007	0.0816	0.0154	0.0062	0.0021	0.003	0.0915	0.1089	0.008	0.0075	0.0066	0.0234	0.0063	0.018	0.1735
5	rs10223161	124325176	1.28	0.102927797709035	3.6	0.0326023165839827	0.40621792982287	0.295752031934044	0.1371	0.0526	0.0055	0.0018	0.023	0.0018	0.0015	0.0155	0.1677	0.0144	0.0172	0.007	0.0816	0.0154	0.0062	0.0021	0.0029	0.0915	0.1088	0.008	0.0075	0.0066	0.0235	0.0063	0.018	0.1736
5	rs10070961	124325743	1.28	0.102927797709035	3.6	0.0326023165839827	0.404738735188807	0.301213292345333	0.137	0.0527	0.0055	0.0018	0.023	0.0017	0.0015	0.0155	0.1678	0.0144	0.0171	0.007	0.0816	0.0154	0.0063	0.0021	0.0029	0.0915	0.1088	0.008	0.0075	0.0066	0.0236	0.0063	0.0179	0.1737
5	rs72785249	124327186	1.28	0.102927797709035	3.6	0.0326023165839827	0.41999952356171	0.314755190716147	0.1368	0.0527	0.0055	0.0018	0.0231	0.0017	0.0015	0.0155	0.1678	0.0144	0.0172	0.007	0.0817	0.0154	0.0062	0.0021	0.0029	0.0915	0.1087	0.008	0.0075	0.0066	0.0237	0.0063	0.0179	0.1737
5	rs12515525	124329888	1.28	0.102927797709035	3.6	0.0326023165839827	0.338925102807664	0.35803709323957	0.1358	0.0538	0.0055	0.0019	0.0236	0.0017	0.0015	0.0153	0.1677	0.0144	0.0171	0.0071	0.0824	0.0155	0.0063	0.0021	0.0028	0.0905	0.1083	0.0081	0.0075	0.0067	0.0235	0.0061	0.0174	0.1745
5	rs13154834	124330125	1.28	0.102927797709035	3.59	0.0351464082512032	0.338561778470029	0.363936452423715	0.1355	0.0541	0.0055	0.0019	0.0237	0.0017	0.0015	0.0153	0.1677	0.0145	0.0172	0.0071	0.0826	0.0153	0.0063	0.0021	0.0027	0.0902	0.1081	0.0081	0.0075	0.0067	0.0235	0.0061	0.0173	0.1747
5	rs6863898	124330369	1.28	0.102927797709035	3.59	0.0351464082512032	0.309361492075277	0.358913981861686	0.1351	0.0545	0.0055	0.0019	0.0238	0.0017	0.0015	0.0153	0.1677	0.0146	0.0173	0.0071	0.0827	0.0153	0.0063	0.0021	0.0027	0.0899	0.1081	0.0081	0.0075	0.0067	0.0236	0.0061	0.0171	0.1749
5	rs75129528	124331198	1.28	0.102927797709035	3.59	0.0351464082512032	0.312488027894953	0.368094852122376	0.135	0.0545	0.0055	0.0019	0.024	0.0017	0.0015	0.0153	0.1677	0.0146	0.0172	0.0071	0.0827	0.0153	0.0063	0.0021	0.0027	0.09	0.1079	0.0081	0.0075	0.0067	0.0236	0.0061	0.017	0.175
5	rs79389992	124339029	1.29	0.0889718392940509	3.59	0.0351464082512032	0.283339677460698	0.369231276629505	0.1345	0.0546	0.0056	0.0019	0.0242	0.0016	0.0015	0.0152	0.1678	0.0147	0.0172	0.0072	0.0828	0.0153	0.0063	0.0021	0.0026	0.0902	0.1074	0.008	0.0074	0.0067	0.0237	0.0061	0.0168	0.1755
5	rs72785268	124339524	1.29	0.0889718392940509	3.59	0.0351464082512032	0.281077231519208	0.372773127643343	0.1344	0.0546	0.0056	0.0019	0.0242	0.0016	0.0015	0.0152	0.1678	0.0147	0.0172	0.0072	0.0828	0.0153	0.0063	0.0021	0.0026	0.0903	0.1074	0.008	0.0074	0.0067	0.0237	0.0061	0.0168	0.1755
5	rs13185366	124341117	1.29	0.0889718392940509	3.59	0.0351464082512032	0.267890552572249	0.374040378907791	0.1344	0.0546	0.0056	0.002	0.0242	0.0016	0.0015	0.0152	0.1678	0.0147	0.0172	0.0072	0.0828	0.0153	0.0063	0.0021	0.0026	0.0903	0.1073	0.008	0.0074	0.0067	0.0237	0.0061	0.0168	0.1755
5	rs28697281	124341984	1.29	0.0889718392940509	3.59	0.0351464082512032	0.263192579668406	0.367590092303034	0.1344	0.0546	0.0056	0.002	0.0242	0.0016	0.0015	0.0152	0.1678	0.0147	0.0172	0.0072	0.0828	0.0153	0.0063	0.0021	0.0026	0.0903	0.1073	0.008	0.0074	0.0067	0.0237	0.0061	0.0168	0.1755
5	rs4075524	124348767	1.29	0.0889718392940509	3.57	0.0407165604515682	0.253531540869502	0.349675121601528	0.1341	0.0546	0.0057	0.002	0.0243	0.0016	0.0015	0.0152	0.1679	0.0148	0.0172	0.0072	0.0829	0.0152	0.0063	0.0021	0.0025	0.0903	0.1071	0.008	0.0073	0.0067	0.0238	0.0062	0.0166	0.1758
5	rs6862844	124365967	1.3	0.0765109106342586	3.56	0.0437561662613372	0.228159917430299	0.380394692056933	0.1355	0.0546	0.0058	0.002	0.0242	0.0016	0.0015	0.0153	0.1661	0.0148	0.0174	0.0072	0.0837	0.0153	0.0063	0.002	0.0025	0.0903	0.106	0.0081	0.0073	0.0068	0.0236	0.0063	0.0167	0.1761
5	rs73308734	124369730	1.3	0.0765109106342586	3.55	0.0469746249181148	0.230812238387405	0.370368689147405	0.1355	0.0546	0.0058	0.002	0.0242	0.0016	0.0015	0.0154	0.166	0.0148	0.0174	0.0072	0.0839	0.0153	0.0063	0.002	0.0025	0.0902	0.106	0.0081	0.0073	0.0068	0.0237	0.0063	0.0167	0.1761
5	rs78958923	124373149	1.3	0.0765109106342586	3.55	0.0469746249181148	0.25916948701468	0.398086151938233	0.1354	0.0546	0.0057	0.0021	0.0242	0.0016	0.0015	0.0154	0.1657	0.0148	0.0175	0.0072	0.084	0.0153	0.0063	0.002	0.0025	0.0901	0.1061	0.0081	0.0073	0.0068	0.0236	0.0063	0.0167	0.176
5	rs11745457	124382640	1.31	0.0654431371829849	3.55	0.0469746249181148	0.270970693870535	0.407404028475456	0.1356	0.0545	0.0056	0.0021	0.0242	0.0016	0.0015	0.0155	0.1636	0.0147	0.0177	0.0073	0.0851	0.0154	0.0064	0.002	0.0024	0.0897	0.1067	0.0081	0.0072	0.0067	0.0232	0.0064	0.0168	0.1766
5	rs72787441	124384611	1.31	0.0654431371829849	3.55	0.0469746249181148	0.309163541728761	0.441267285514066	0.1357	0.0545	0.0055	0.0022	0.0242	0.0016	0.0015	0.0156	0.1629	0.0147	0.0178	0.0074	0.0855	0.0154	0.0064	0.002	0.0023	0.0895	0.1069	0.0081	0.0071	0.0067	0.0231	0.0065	0.0168	0.1768
5	rs79159360	124388462	1.31	0.0654431371829849	3.55	0.0469746249181148	0.323637258713304	0.435440935232717	0.1357	0.0544	0.0055	0.0022	0.0242	0.0016	0.0015	0.0156	0.1628	0.0146	0.0178	0.0074	0.0856	0.0154	0.0064	0.002	0.0023	0.0895	0.107	0.0081	0.0071	0.0067	0.0231	0.0065	0.0168	0.1769
5	rs59795298	124391431	1.31	0.0654431371829849	3.55	0.0469746249181148	0.325718781977659	0.441267285514066	0.1357	0.0544	0.0055	0.0022	0.0242	0.0016	0.0015	0.0156	0.1627	0.0146	0.0179	0.0074	0.0856	0.0154	0.0064	0.002	0.0023	0.0894	0.107	0.0081	0.0071	0.0067	0.0231	0.0065	0.0168	0.177
5	rs35728314	124392573	1.31	0.0654431371829849	3.54	0.0503789001912993	0.317033379836075	0.432007840536817	0.1357	0.0544	0.0055	0.0022	0.0242	0.0016	0.0015	0.0156	0.1627	0.0146	0.0179	0.0074	0.0856	0.0154	0.0064	0.002	0.0023	0.0894	0.107	0.0081	0.0071	0.0067	0.0231	0.0065	0.0168	0.177
5	rs6866873	124397677	1.31	0.0654431371829849	3.54	0.0503789001912993	0.285801637207773	0.414822314671154	0.1358	0.0545	0.0055	0.0022	0.0242	0.0016	0.0015	0.0157	0.1627	0.0146	0.0179	0.0074	0.0855	0.0154	0.0065	0.002	0.0023	0.0891	0.1071	0.0081	0.0071	0.0068	0.0231	0.0065	0.0168	0.1771
5	rs71576804	124402549	1.31	0.0654431371829849	3.55	0.0469746249181148	0.292967311016749	0.40714440197708	0.1358	0.0545	0.0055	0.0023	0.0243	0.0016	0.0015	0.0157	0.1626	0.0146	0.018	0.0074	0.0852	0.0154	0.0065	0.002	0.0024	0.0889	0.1072	0.0081	0.0071	0.0068	0.0231	0.0065	0.0168	0.1771
5	rs11241784	124403137	1.31	0.0654431371829849	3.55	0.0469746249181148	0.29702144874455	0.401702735965235	0.1358	0.0545	0.0055	0.0023	0.0243	0.0016	0.0015	0.0157	0.1625	0.0146	0.018	0.0074	0.0853	0.0154	0.0065	0.002	0.0024	0.0889	0.1072	0.0081	0.0072	0.0068	0.0231	0.0065	0.0168	0.177
5	rs116434848	124417295	1.32	0.055666547717423	3.55	0.0469746249181148	0.315781216552966	0.404032420911187	0.1359	0.0543	0.0055	0.0023	0.0242	0.0016	0.0015	0.0157	0.1624	0.0145	0.018	0.0074	0.0856	0.0155	0.0065	0.002	0.0024	0.0888	0.1073	0.0082	0.0072	0.0068	0.023	0.0066	0.0168	0.1769
5	rs6595574	124419531	1.32	0.055666547717423	3.55	0.0469746249181148	0.310649799187652	0.418087408819509	0.1359	0.0542	0.0055	0.0023	0.0242	0.0016	0.0015	0.0158	0.1624	0.0144	0.018	0.0073	0.0858	0.0155	0.0065	0.002	0.0024	0.0887	0.1073	0.0082	0.0069	0.0068	0.023	0.0066	0.0168	0.1769
5	rs111259744	124426269	1.32	0.055666547717423	3.55	0.0469746249181148	0.321714278784667	0.424638333008418	0.1359	0.0541	0.0055	0.0023	0.0243	0.0017	0.0015	0.0158	0.1624	0.0144	0.0181	0.0073	0.0861	0.0155	0.0065	0.002	0.0024	0.0886	0.1073	0.0083	0.007	0.0068	0.023	0.0066	0.0168	0.1768
5	rs7724511	124434498	1.32	0.055666547717423	3.56	0.0437561662613372	0.314731412867654	0.401056258058075	0.136	0.0539	0.0056	0.0023	0.0243	0.0017	0.0016	0.0158	0.1623	0.0143	0.0181	0.0073	0.0863	0.0155	0.0065	0.0021	0.0024	0.0886	0.1073	0.0083	0.007	0.0067	0.0229	0.0066	0.0168	0.1767
5	rs12520910	124435607	1.32	0.055666547717423	3.56	0.0437561662613372	0.318991954017398	0.39898945401888	0.136	0.0538	0.0056	0.0023	0.0243	0.0017	0.0016	0.0158	0.1623	0.0143	0.0181	0.0073	0.0864	0.0155	0.0065	0.0021	0.0024	0.0886	0.1073	0.0083	0.007	0.0067	0.0229	0.0066	0.0168	0.1767
5	rs75330213	124442967	1.32	0.055666547717423	3.55	0.0469746249181148	0.376547468766047	0.420180706623902	0.1373	0.0518	0.0057	0.0023	0.0244	0.0018	0.0017	0.0156	0.1624	0.0139	0.0184	0.0074	0.087	0.0153	0.0066	0.0021	0.0025	0.0895	0.1074	0.0083	0.007	0.0066	0.0228	0.0067	0.0164	0.1759
5	rs116327769	124450901	1.32	0.055666547717423	3.55	0.0469746249181148	0.382545192163959	0.425557653857515	0.1374	0.0517	0.0057	0.0023	0.0244	0.0018	0.0017	0.0156	0.1624	0.0139	0.0184	0.0074	0.087	0.0153	0.0066	0.0021	0.0025	0.0895	0.1074	0.0083	0.007	0.0066	0.0228	0.0067	0.0164	0.1759
5	rs4590178	124455180	1.32	0.055666547717423	3.55	0.0469746249181148	0.385146210768258	0.403514393819479	0.1376	0.0514	0.0058	0.0023	0.0245	0.0018	0.0017	0.0156	0.1624	0.0138	0.0184	0.0074	0.0871	0.0153	0.0066	0.0021	0.0025	0.0896	0.1073	0.0084	0.007	0.0066	0.0227	0.0067	0.0163	0.1758
5	rs79614193	124463166	1.32	0.055666547717423	3.54	0.0503789001912993	0.447530815807217	0.461954177620419	0.1381	0.0515	0.0058	0.0023	0.0245	0.0018	0.0017	0.0155	0.1625	0.0137	0.0184	0.0073	0.0875	0.0152	0.0066	0.0021	0.0026	0.0895	0.1074	0.0084	0.0069	0.0067	0.0224	0.0067	0.0162	0.1755
5	rs72787490	124473456	1.32	0.055666547717423	3.54	0.0503789001912993	0.44878642075035	0.475025736722958	0.1382	0.0515	0.0058	0.0023	0.0245	0.0018	0.0017	0.0155	0.1625	0.0137	0.0184	0.0073	0.0876	0.0152	0.0066	0.0021	0.0026	0.0895	0.1074	0.0084	0.0068	0.0067	0.0223	0.0067	0.0162	0.1755
5	rs73784282	124475161	1.32	0.055666547717423	3.55	0.0469746249181148	0.461922713866397	0.468949788004581	0.1382	0.0516	0.0058	0.0023	0.0245	0.0018	0.0017	0.0155	0.1626	0.0137	0.0184	0.0073	0.0877	0.015	0.0066	0.0021	0.0026	0.0895	0.1075	0.0084	0.0068	0.0067	0.0223	0.0067	0.0162	0.1754
5	rs2218125	124476950	1.32	0.055666547717423	3.55	0.0469746249181148	0.435541589653231	0.4399413026723	0.1382	0.0516	0.0058	0.0023	0.0245	0.0018	0.0017	0.0155	0.1627	0.0137	0.0184	0.0073	0.0877	0.015	0.0066	0.0021	0.0026	0.0895	0.1075	0.0085	0.0069	0.0067	0.0222	0.0067	0.0162	0.1752
5	rs116384519	124478401	1.33	0.0470797710233837	3.55	0.0469746249181148	0.497518799932312	0.472322804073539	0.1383	0.0515	0.0058	0.0023	0.0245	0.0018	0.0017	0.0155	0.1627	0.0137	0.0184	0.0073	0.0877	0.015	0.0065	0.0021	0.0026	0.0895	0.1075	0.0085	0.0068	0.0067	0.0222	0.0067	0.0161	0.1752
5	rs35967749	124481090	1.33	0.0470797710233837	3.56	0.0437561662613372	0.505221929825684	0.466525122858513	0.1383	0.0515	0.0058	0.0023	0.0245	0.0018	0.0017	0.0155	0.1627	0.0137	0.0184	0.0073	0.0879	0.015	0.0065	0.0021	0.0026	0.0895	0.1075	0.0085	0.0068	0.0067	0.0222	0.0067	0.0161	0.1751
5	rs74897286	124487525	1.33	0.0470797710233837	3.56	0.0437561662613372	0.519512925377409	0.50776740458959	0.1383	0.0515	0.0058	0.0023	0.0245	0.0018	0.0017	0.0155	0.1626	0.0137	0.0184	0.0073	0.0879	0.015	0.0065	0.0021	0.0026	0.0895	0.1075	0.0085	0.0068	0.0067	0.0222	0.0067	0.0161	0.1751
5	rs1030955	124490443	1.33	0.0470797710233837	3.56	0.0437561662613372	0.349602120646731	0.290556551205595	0.1389	0.0511	0.0061	0.0026	0.0241	0.002	0.0022	0.0155	0.1617	0.0131	0.0185	0.0071	0.0887	0.0148	0.0067	0.0024	0.003	0.0902	0.107	0.009	0.0067	0.0067	0.0222	0.0065	0.0155	0.1745
5	rs1866543	124490816	1.33	0.0470797710233837	3.57	0.0407165604515682	0.346601588550314	0.28001716471745	0.139	0.0513	0.0063	0.0028	0.0237	0.0021	0.0026	0.0158	0.1607	0.0128	0.0187	0.007	0.0895	0.0148	0.0068	0.0026	0.0032	0.0896	0.1069	0.0093	0.0067	0.0067	0.022	0.0065	0.0152	0.1742
5	rs11241793	124493644	1.33	0.0470797710233837	3.57	0.0407165604515682	0.882912093140523	0.375689610904021	0.138	0.0509	0.0065	0.0032	0.0228	0.0026	0.0037	0.0168	0.1583	0.012	0.0204	0.0063	0.0909	0.0149	0.0065	0.0032	0.0039	0.091	0.1081	0.0101	0.0063	0.0064	0.0205	0.0063	0.0137	0.1728
5	rs34176354	124495720	1.33	0.0470797710233837	3.57	0.0407165604515682	0.881282659688849	0.411173685100749	0.138	0.0509	0.0065	0.0032	0.0228	0.0026	0.0037	0.0168	0.1583	0.012	0.0205	0.0063	0.0909	0.0149	0.0065	0.0033	0.0039	0.091	0.1081	0.0101	0.0063	0.0064	0.0205	0.0063	0.0137	0.1729
5	rs2218126	124506313	1.32	0.055666547717423	3.57	0.0407165604515682	0.806932260971146	0.405976643178653	0.1375	0.0512	0.0066	0.0032	0.0228	0.0027	0.0038	0.0168	0.1581	0.0119	0.0205	0.0064	0.091	0.0149	0.0065	0.0033	0.0039	0.0912	0.1078	0.0101	0.0063	0.0063	0.0205	0.0063	0.0136	0.1732
5	rs72790738	124509027	1.32	0.055666547717423	3.57	0.0407165604515682	0.731587181481971	0.359540704723624	0.1373	0.0513	0.0065	0.0033	0.0229	0.0028	0.0039	0.0169	0.1581	0.0119	0.0205	0.0064	0.091	0.015	0.0065	0.0033	0.0039	0.0911	0.1077	0.0101	0.0064	0.0063	0.0206	0.0063	0.0135	0.1732
5	rs72790739	124509217	1.32	0.055666547717423	3.58	0.0378489131480559	0.730460269891231	0.356035074889477	0.1372	0.0513	0.0066	0.0033	0.0229	0.0028	0.0039	0.0169	0.1581	0.0119	0.0205	0.0064	0.091	0.015	0.0065	0.0033	0.0039	0.0911	0.1077	0.0101	0.0064	0.0063	0.0206	0.0063	0.0135	0.1732
5	rs4836157	124510131	1.32	0.055666547717423	3.59	0.0351464082512032	0.70438429831582	0.327129283155808	0.1372	0.0513	0.0066	0.0033	0.0229	0.0028	0.0039	0.0169	0.158	0.0119	0.0205	0.0064	0.091	0.015	0.0065	0.0034	0.0039	0.0912	0.1076	0.0101	0.0064	0.0064	0.0206	0.0063	0.0136	0.1732
5	rs76896267	124510425	1.32	0.055666547717423	3.59	0.0351464082512032	0.702464036002001	0.34594937803244	0.1373	0.0513	0.0065	0.0033	0.023	0.0028	0.0039	0.0169	0.158	0.0119	0.0205	0.0064	0.091	0.015	0.0065	0.0034	0.0039	0.0912	0.1075	0.0101	0.0064	0.0063	0.0205	0.0063	0.0136	0.1734
5	rs56393364	124515748	1.32	0.055666547717423	3.59	0.0351464082512032	0.71275713912035	0.342606058162097	0.137	0.0514	0.0066	0.0033	0.023	0.0028	0.0039	0.0168	0.158	0.0119	0.0205	0.0065	0.091	0.0151	0.0065	0.0034	0.0039	0.0912	0.1074	0.0101	0.0064	0.0063	0.0205	0.0063	0.0136	0.1734
5	rs76169745	124517716	1.32	0.055666547717423	3.6	0.0326023165839827	0.7169972776878	0.339765456616193	0.1369	0.0514	0.0066	0.0033	0.023	0.0028	0.004	0.0168	0.1579	0.0119	0.0205	0.0065	0.0909	0.0151	0.0065	0.0034	0.0039	0.0911	0.1074	0.0101	0.0064	0.0063	0.0205	0.0064	0.0136	0.1734
5	rs1439594	124519188	1.32	0.055666547717423	3.6	0.0326023165839827	0.707565237399538	0.336193615399693	0.1369	0.0514	0.0066	0.0033	0.023	0.0028	0.004	0.0168	0.158	0.0119	0.0205	0.0065	0.091	0.0152	0.0065	0.0034	0.0039	0.091	0.1073	0.0101	0.0064	0.0063	0.0205	0.0064	0.0136	0.1734
5	rs115190207	124519261	1.32	0.055666547717423	3.61	0.0302100043965568	0.709788272373722	0.337793431044956	0.1369	0.0514	0.0066	0.0033	0.023	0.0028	0.004	0.0168	0.158	0.0119	0.0205	0.0065	0.091	0.0152	0.0065	0.0034	0.0039	0.091	0.1073	0.0101	0.0064	0.0063	0.0205	0.0064	0.0136	0.1734
5	rs6873604	124520411	1.32	0.055666547717423	3.63	0.0258547100235892	0.709195159893545	0.348556194043495	0.1367	0.0513	0.0066	0.0033	0.0229	0.0028	0.004	0.0168	0.158	0.0119	0.0204	0.0065	0.0911	0.0152	0.0065	0.0034	0.0039	0.0911	0.1073	0.0101	0.0064	0.0063	0.0206	0.0064	0.0135	0.1734
5	rs10519803	124524482	1.32	0.055666547717423	3.61	0.0302100043965568	0.77412643080001	0.394478596258916	0.1367	0.0512	0.0066	0.0033	0.0229	0.0028	0.004	0.0168	0.1579	0.0119	0.0204	0.0066	0.0912	0.0152	0.0066	0.0034	0.0039	0.091	0.1073	0.0101	0.0064	0.0063	0.0206	0.0064	0.0135	0.1734
5	rs17517844	124526150	1.33	0.0470797710233837	3.61	0.0302100043965568	0.863039245341434	0.486557565945257	0.1365	0.0513	0.0066	0.0034	0.023	0.0029	0.004	0.0168	0.1577	0.012	0.0205	0.0066	0.0911	0.0153	0.0066	0.0034	0.004	0.0908	0.1072	0.01	0.0064	0.0061	0.0205	0.0064	0.0136	0.1736
5	rs17517907	124526865	1.33	0.0470797710233837	3.62	0.0279629416485042	0.753448181400686	0.49146305020198	0.136	0.0516	0.0066	0.0035	0.0231	0.003	0.0042	0.0167	0.1574	0.0122	0.0207	0.0067	0.0909	0.0157	0.0066	0.0035	0.0041	0.0904	0.1069	0.0098	0.0064	0.0058	0.0205	0.0065	0.0137	0.1741
5	rs6895024	124529484	1.31	0.0654431371829849	3.62	0.0279629416485042	1.14823729557671	0.793831302989078	0.1349	0.0511	0.0062	0.004	0.0224	0.0033	0.0047	0.0168	0.1566	0.0127	0.0216	0.0073	0.0929	0.0161	0.0063	0.0037	0.0046	0.0886	0.1055	0.0099	0.0065	0.0055	0.0201	0.0067	0.0138	0.1746
5	rs73313556	124533489	1.31	0.0654431371829849	3.62	0.0279629416485042	1.18098602499512	0.799638171205296	0.1348	0.0512	0.0062	0.0041	0.0222	0.0033	0.0047	0.0168	0.1567	0.0127	0.0217	0.0074	0.0929	0.0161	0.0062	0.0037	0.0047	0.0884	0.1056	0.0099	0.0066	0.0054	0.02	0.0067	0.0139	0.1747
5	rs72790763	124533861	1.31	0.0654431371829849	3.62	0.0279629416485042	1.1913685751782	0.826957224714608	0.1347	0.0512	0.0062	0.0041	0.0222	0.0034	0.0047	0.0168	0.1567	0.0127	0.0217	0.0074	0.0929	0.0161	0.0062	0.0037	0.0047	0.0884	0.1056	0.0099	0.0066	0.0054	0.0199	0.0067	0.0139	0.1746
5	rs72792627	124535818	1.31	0.0654431371829849	3.62	0.0279629416485042	1.16598080271038	0.825263381294883	0.1347	0.0512	0.0062	0.0041	0.0221	0.0034	0.0047	0.0169	0.1567	0.0126	0.0217	0.0074	0.0928	0.0161	0.0062	0.0037	0.0047	0.0883	0.1056	0.0099	0.0066	0.0055	0.0199	0.0067	0.014	0.1746
5	rs13174340	124536877	1.31	0.0654431371829849	3.62	0.0279629416485042	1.12141898769144	0.759636035944304	0.1348	0.0513	0.0063	0.0042	0.022	0.0034	0.0047	0.0169	0.1567	0.0126	0.0217	0.0075	0.0928	0.0162	0.0062	0.0037	0.0047	0.0882	0.1056	0.0099	0.0066	0.0055	0.0198	0.0068	0.0141	0.1745
5	rs56295112	124540483	1.31	0.0654431371829849	3.62	0.0279629416485042	1.06193659704013	0.7191895331285	0.1348	0.0512	0.0063	0.0042	0.022	0.0034	0.0044	0.0169	0.1567	0.0126	0.0217	0.0075	0.0929	0.0161	0.0062	0.0036	0.0047	0.0882	0.1055	0.0099	0.0067	0.0055	0.0199	0.0068	0.014	0.1747
5	rs62672461	124544112	1.31	0.0654431371829849	3.62	0.0279629416485042	1.05754318848858	0.67673497278107	0.1351	0.0511	0.0063	0.0042	0.0219	0.0034	0.0044	0.0169	0.1567	0.0126	0.0218	0.0075	0.0929	0.0161	0.0062	0.0035	0.0047	0.0881	0.1055	0.0098	0.0067	0.0056	0.0199	0.0068	0.014	0.1749
5	rs4835866	124547240	1.31	0.0654431371829849	3.62	0.0279629416485042	0.995697790924995	0.740479963951744	0.1353	0.0511	0.0064	0.0042	0.0219	0.0035	0.0043	0.0168	0.1566	0.0126	0.0218	0.0075	0.0929	0.0162	0.0063	0.0035	0.0046	0.088	0.1056	0.0098	0.0067	0.0057	0.0198	0.0069	0.014	0.1746
5	rs35042359	124558000	1.31	0.0654431371829849	3.62	0.0279629416485042	0.869264376257817	0.667462209667428	0.1352	0.0513	0.0065	0.0041	0.0222	0.0035	0.0042	0.0167	0.1562	0.0127	0.0218	0.0076	0.0928	0.0163	0.0064	0.0034	0.0045	0.0879	0.1056	0.0098	0.0068	0.0058	0.0196	0.0069	0.0142	0.1744
5	rs35609637	124560951	1.31	0.0654431371829849	3.62	0.0279629416485042	0.837691316385917	0.641568600571146	0.1352	0.0513	0.0065	0.004	0.0222	0.0035	0.0041	0.0169	0.1563	0.0127	0.0219	0.0076	0.0927	0.0163	0.0065	0.0034	0.0045	0.0876	0.1056	0.0098	0.0069	0.0058	0.0196	0.0069	0.0143	0.1743
5	rs7715419	124568116	1.31	0.0654431371829849	3.62	0.0279629416485042	0.720203357244859	0.65631514504458	0.1349	0.051	0.0066	0.004	0.0221	0.0036	0.0041	0.0168	0.1565	0.0131	0.0218	0.0078	0.0931	0.0164	0.0064	0.0032	0.0044	0.0871	0.1057	0.0096	0.007	0.0061	0.0196	0.007	0.0144	0.1742
5	rs7715337	124568300	1.31	0.0654431371829849	3.61	0.0302100043965568	0.711791653606592	0.641277375192721	0.1348	0.0509	0.0066	0.004	0.0221	0.0036	0.0041	0.0168	0.1565	0.0131	0.0218	0.0078	0.0931	0.0164	0.0064	0.0032	0.0044	0.0872	0.1057	0.0096	0.007	0.0061	0.0196	0.007	0.0144	0.1742
5	rs72778778	124568702	1.31	0.0654431371829849	3.61	0.0302100043965568	0.743049723291789	0.71083131663907	0.1348	0.0509	0.0066	0.004	0.0222	0.0036	0.0041	0.0168	0.1565	0.0131	0.0218	0.0078	0.0931	0.0164	0.0064	0.0032	0.0043	0.0871	0.1057	0.0096	0.007	0.0061	0.0196	0.007	0.0144	0.1743
5	rs13190088	124569876	1.31	0.0654431371829849	3.61	0.0302100043965568	0.538165883127194	0.648859183065748	0.1345	0.0516	0.0065	0.0038	0.0224	0.0038	0.0039	0.0172	0.1568	0.0136	0.0222	0.0078	0.0935	0.0167	0.0064	0.0029	0.0044	0.0867	0.1042	0.0094	0.0074	0.0065	0.019	0.0071	0.0144	0.1738
5	rs36050183	124572900	1.3	0.0765109106342586	3.61	0.0302100043965568	0.689380480499021	0.683376149175884	0.1345	0.0524	0.0063	0.0036	0.0227	0.004	0.0035	0.0177	0.1575	0.0139	0.0225	0.0077	0.0946	0.017	0.0063	0.0026	0.0044	0.0858	0.1024	0.009	0.0074	0.0067	0.0185	0.0072	0.0143	0.1737
5	rs115380718	124574217	1.3	0.0765109106342586	3.59	0.0351464082512032	0.731737494290471	0.659830611833954	0.1343	0.0524	0.0063	0.0035	0.0228	0.004	0.0035	0.0178	0.1575	0.014	0.0226	0.0077	0.0946	0.0171	0.0063	0.0025	0.0043	0.0856	0.1025	0.0092	0.0074	0.0068	0.0186	0.0072	0.0143	0.1736
5	rs34145024	124590011	1.3	0.0765109106342586	3.59	0.0351464082512032	0.695614542762168	0.641422984042132	0.1342	0.0524	0.0063	0.0035	0.0229	0.004	0.0034	0.0179	0.1575	0.014	0.0227	0.0077	0.0946	0.0171	0.0063	0.0025	0.0043	0.0856	0.1027	0.0092	0.0074	0.0068	0.0187	0.0071	0.0142	0.1734
5	rs113582495	124591929	1.3	0.0765109106342586	3.59	0.0351464082512032	0.678585888124303	0.610008631946609	0.1342	0.0524	0.0063	0.0035	0.0229	0.004	0.0034	0.0179	0.1575	0.014	0.0227	0.0077	0.0946	0.0172	0.0063	0.0025	0.0043	0.0855	0.1027	0.0092	0.0074	0.0068	0.0187	0.0071	0.0142	0.1734
5	rs1347924	124593173	1.3	0.0765109106342586	3.59	0.0351464082512032	0.655508567935928	0.564944640805452	0.1342	0.0524	0.0063	0.0035	0.0229	0.004	0.0034	0.0179	0.1575	0.014	0.0227	0.0077	0.0946	0.0172	0.0063	0.0025	0.0043	0.0856	0.1027	0.0092	0.0074	0.0068	0.0187	0.0071	0.0142	0.1734
5	rs17520081	124593564	1.3	0.0765109106342586	3.57	0.0407165604515682	0.664048373111395	0.588228611350256	0.1342	0.0524	0.0063	0.0035	0.0229	0.004	0.0034	0.0179	0.1575	0.014	0.0227	0.0077	0.0946	0.0172	0.0063	0.0025	0.0043	0.0856	0.1027	0.0092	0.0074	0.0068	0.0187	0.0071	0.0142	0.1734
5	rs6880511	124597571	1.3	0.0765109106342586	3.57	0.0407165604515682	0.666713779238627	0.629073813925657	0.1342	0.0524	0.0063	0.0035	0.0229	0.0041	0.0035	0.0179	0.1574	0.014	0.0227	0.0077	0.0946	0.0173	0.0063	0.0025	0.0043	0.0855	0.1026	0.0093	0.0074	0.0068	0.0187	0.0071	0.0142	0.1734
5	rs12186945	124600310	1.3	0.0765109106342586	3.54	0.0503789001912993	0.686163301793846	0.635168759600052	0.1343	0.0524	0.0063	0.0035	0.0229	0.0041	0.0035	0.0179	0.1574	0.014	0.0227	0.0077	0.0946	0.0173	0.0063	0.0025	0.0043	0.0855	0.1026	0.0093	0.0075	0.0068	0.0187	0.0071	0.0142	0.1733
5	rs1439582	124612211	1.3	0.0765109106342586	3.53	0.0539760163806611	0.740705599192573	0.660416942455491	0.1344	0.0524	0.0063	0.0036	0.023	0.0041	0.0035	0.0179	0.1574	0.0141	0.0229	0.0077	0.0948	0.0174	0.0063	0.0025	0.0044	0.085	0.1026	0.0093	0.0075	0.0068	0.0186	0.0071	0.0142	0.1729
5	rs732776	124615134	1.3	0.0765109106342586	3.53	0.0539760163806611	0.77852302958537	0.662323342378111	0.1343	0.0524	0.0063	0.0036	0.023	0.0042	0.0036	0.0179	0.1575	0.0141	0.0229	0.0077	0.0949	0.0174	0.0063	0.0025	0.0044	0.0851	0.1026	0.0093	0.0075	0.0068	0.0185	0.0071	0.0143	0.1727
5	rs13162906	124617261	1.3	0.0765109106342586	3.52	0.0577730493768559	0.795749575630532	0.668050087264565	0.1341	0.053	0.0063	0.0036	0.0232	0.0042	0.0036	0.0179	0.1577	0.0139	0.0231	0.0076	0.0942	0.0172	0.0064	0.0024	0.0041	0.0854	0.1027	0.0091	0.0077	0.0067	0.0182	0.007	0.0143	0.173
5	rs35734424	124618353	1.29	0.0889718392940509	3.53	0.0539760163806611	0.789756090554281	0.669079157688549	0.134	0.0534	0.0062	0.0035	0.0233	0.0042	0.0036	0.0179	0.1578	0.0139	0.0231	0.0075	0.0938	0.0171	0.0064	0.0024	0.004	0.0855	0.103	0.0091	0.0078	0.0066	0.018	0.007	0.0143	0.1732
5	rs75756577	124620415	1.29	0.0889718392940509	3.54	0.0503789001912993	0.811172592754919	0.67629275217107	0.134	0.0534	0.0062	0.0035	0.0234	0.0043	0.0037	0.018	0.1579	0.0139	0.0232	0.0074	0.0937	0.0169	0.0063	0.0025	0.0039	0.0857	0.1029	0.0091	0.0078	0.0066	0.0179	0.007	0.0143	0.1733
5	rs767177	124621156	1.29	0.0889718392940509	3.54	0.0503789001912993	0.812430824912491	0.69062431818785	0.1339	0.0534	0.0062	0.0035	0.0234	0.0043	0.0037	0.018	0.1579	0.0139	0.0232	0.0074	0.0937	0.0169	0.0063	0.0025	0.0039	0.0857	0.103	0.0091	0.0078	0.0066	0.0179	0.007	0.0143	0.1733
5	rs62373325	124623260	1.29	0.0889718392940509	3.54	0.0503789001912993	0.814004795078957	0.697592813827119	0.1339	0.0535	0.0062	0.0035	0.0234	0.0043	0.0037	0.018	0.158	0.0139	0.0232	0.0074	0.0935	0.0169	0.0062	0.0025	0.0039	0.0857	0.103	0.0091	0.0078	0.0066	0.0178	0.007	0.0143	0.1733
5	rs7710220	124625976	1.29	0.0889718392940509	3.54	0.0503789001912993	0.780841377428732	0.696702342371428	0.1338	0.0535	0.0062	0.0035	0.0234	0.0043	0.0037	0.018	0.1582	0.0138	0.0232	0.0074	0.0932	0.0169	0.0062	0.0026	0.0039	0.0859	0.1031	0.0091	0.0079	0.0066	0.0178	0.0069	0.0143	0.1733
5	rs78930989	124627510	1.29	0.0889718392940509	3.54	0.0503789001912993	0.717667792936343	0.714410746195424	0.1326	0.0533	0.0061	0.0037	0.0234	0.0045	0.004	0.0188	0.1598	0.0135	0.0227	0.0072	0.0925	0.0169	0.006	0.0029	0.0039	0.0867	0.1031	0.0092	0.008	0.0065	0.0171	0.0069	0.0141	0.1734
5	rs11954600	124640204	1.29	0.0889718392940509	3.54	0.0503789001912993	0.69407202972151	0.691513035033943	0.1324	0.0533	0.0061	0.0037	0.0235	0.0045	0.004	0.0189	0.16	0.0134	0.0226	0.0071	0.0923	0.0169	0.0059	0.003	0.0039	0.0869	0.1031	0.0092	0.0081	0.0065	0.017	0.0069	0.0141	0.1734
5	rs1530448	124640591	1.29	0.0889718392940509	3.54	0.0503789001912993	0.69995644886891	0.695960478262597	0.1324	0.0533	0.0061	0.0037	0.0235	0.0045	0.004	0.0189	0.16	0.0134	0.0226	0.0071	0.0924	0.0169	0.0059	0.003	0.0039	0.0869	0.1032	0.0092	0.0081	0.0065	0.0169	0.0069	0.0141	0.1734
5	rs62373357	124650592	1.29	0.0889718392940509	3.55	0.0469746249181148	0.73248926272391	0.647691408214262	0.1318	0.053	0.006	0.0037	0.0235	0.0045	0.004	0.0189	0.1607	0.0132	0.0226	0.0074	0.0925	0.017	0.0059	0.003	0.0039	0.0867	0.1032	0.0092	0.0079	0.0068	0.0168	0.0072	0.0142	0.1733
5	rs17152634	124652315	1.29	0.0889718392940509	3.55	0.0469746249181148	0.736705456000833	0.623426568011435	0.1316	0.053	0.006	0.0037	0.0235	0.0045	0.004	0.0189	0.1609	0.0131	0.0226	0.0075	0.0926	0.0171	0.0059	0.003	0.0039	0.0866	0.1032	0.0092	0.0079	0.0069	0.0167	0.0072	0.0142	0.1732
5	rs17463085	124652884	1.29	0.0889718392940509	3.55	0.0469746249181148	0.73745946984475	0.627769544278177	0.1316	0.053	0.006	0.0037	0.0235	0.0045	0.004	0.0188	0.1609	0.0131	0.0226	0.0075	0.0925	0.0171	0.0059	0.003	0.0039	0.0866	0.1032	0.0092	0.0079	0.0069	0.0167	0.0072	0.0142	0.1732
5	rs78557662	124655560	1.29	0.0889718392940509	3.55	0.0469746249181148	0.721920837935661	0.631829350274325	0.1315	0.053	0.006	0.0037	0.0235	0.0045	0.004	0.0187	0.1611	0.0131	0.0225	0.0075	0.0925	0.0171	0.0059	0.003	0.0039	0.0867	0.1032	0.0092	0.0079	0.0069	0.0167	0.0072	0.0142	0.1732
5	rs17523117	124663527	1.29	0.0889718392940509	3.55	0.0469746249181148	0.675536490515613	0.659244400901083	0.1312	0.0532	0.006	0.0037	0.0234	0.0045	0.0039	0.0182	0.1619	0.013	0.0223	0.0074	0.0924	0.017	0.0059	0.003	0.0038	0.0872	0.1035	0.0091	0.0079	0.0068	0.0165	0.0072	0.0142	0.1735
5	rs17523152	124664446	1.29	0.0889718392940509	3.55	0.0469746249181148	0.657226857043764	0.663937434103981	0.1312	0.0533	0.006	0.0037	0.0233	0.0045	0.0039	0.0181	0.1621	0.013	0.0222	0.0074	0.0922	0.017	0.0059	0.003	0.0038	0.0873	0.1035	0.0091	0.0079	0.0067	0.0165	0.0072	0.0142	0.1737
5	rs10036862	124665264	1.29	0.0889718392940509	3.56	0.0437561662613372	0.633356794272025	0.649881384989411	0.1311	0.0533	0.006	0.0037	0.0233	0.0045	0.0039	0.0181	0.1621	0.0129	0.0222	0.0074	0.0921	0.017	0.006	0.003	0.0037	0.0873	0.1034	0.0092	0.0079	0.0068	0.0165	0.0072	0.0142	0.1737
5	rs41377244	124669572	1.29	0.0889718392940509	3.56	0.0437561662613372	0.629628309765329	0.657047177575588	0.1311	0.0533	0.006	0.0037	0.0233	0.0045	0.0039	0.018	0.1622	0.0129	0.0222	0.0074	0.092	0.017	0.006	0.003	0.0037	0.0874	0.1035	0.0091	0.0079	0.0068	0.0165	0.0072	0.0142	0.1738
5	rs2589382	124677147	1.29	0.0889718392940509	3.56	0.0437561662613372	0.619479211241913	0.647107703397127	0.1311	0.0533	0.0059	0.0037	0.0233	0.0045	0.0039	0.018	0.1623	0.0129	0.0222	0.0074	0.0918	0.017	0.006	0.003	0.0037	0.0875	0.1035	0.0091	0.008	0.0068	0.0165	0.0072	0.0143	0.1739
5	rs2678201	124683175	1.28	0.102927797709035	3.57	0.0407165604515682	0.462165479628263	0.61692542067132	0.1304	0.0537	0.0056	0.0034	0.0231	0.0043	0.0038	0.0183	0.1623	0.0131	0.0221	0.0071	0.0904	0.0169	0.0059	0.003	0.0036	0.089	0.1029	0.0089	0.0083	0.0066	0.0168	0.0073	0.0144	0.1757
5	rs10060296	124683815	1.28	0.102927797709035	3.58	0.0378489131480559	0.434245536966653	0.639967241396184	0.1304	0.0538	0.0056	0.0034	0.0231	0.0043	0.0038	0.0183	0.1623	0.0132	0.022	0.0071	0.0904	0.017	0.0059	0.003	0.0036	0.0891	0.1028	0.0089	0.0083	0.0066	0.0168	0.0072	0.0144	0.1757
5	rs72781197	124685904	1.28	0.102927797709035	3.59	0.0351464082512032	0.414114278595016	0.63676731875327	0.1304	0.0538	0.0055	0.0034	0.0231	0.0043	0.0038	0.0182	0.1625	0.0132	0.022	0.0071	0.0905	0.017	0.0059	0.0031	0.0036	0.0891	0.1024	0.0089	0.0082	0.0066	0.0169	0.0073	0.0144	0.1758
5	rs79121223	124686701	1.28	0.102927797709035	3.59	0.0351464082512032	0.412907755469291	0.629363737668811	0.1304	0.0538	0.0055	0.0034	0.0231	0.0043	0.0038	0.0182	0.1625	0.0132	0.022	0.0071	0.0905	0.017	0.0059	0.0031	0.0036	0.0891	0.1024	0.0089	0.0082	0.0066	0.0169	0.0073	0.0144	0.1757
5	rs2589384	124688336	1.29	0.0889718392940509	3.59	0.0351464082512032	0.41999952356171	0.628638986952277	0.1304	0.0538	0.0054	0.0034	0.0231	0.0043	0.0038	0.0182	0.1625	0.0132	0.022	0.0071	0.0905	0.017	0.0059	0.0031	0.0036	0.0892	0.1024	0.0089	0.0082	0.0066	0.0169	0.0073	0.0144	0.1757
5	rs80313501	124703888	1.29	0.0889718392940509	3.6	0.0326023165839827	0.421564310477736	0.637639654549046	0.1305	0.054	0.0054	0.0032	0.0232	0.0042	0.0038	0.0181	0.1626	0.0132	0.022	0.0071	0.0904	0.0169	0.0058	0.0031	0.0037	0.0891	0.1022	0.0089	0.0082	0.0066	0.0168	0.0075	0.0144	0.1759
5	rs9885423	124718329	1.29	0.0889718392940509	3.6	0.0326023165839827	0.42249295824545	0.678062028939665	0.1309	0.0545	0.0053	0.003	0.0232	0.0041	0.0037	0.018	0.1628	0.0131	0.022	0.007	0.0902	0.0169	0.0057	0.0031	0.0037	0.0891	0.1017	0.0088	0.0082	0.0067	0.0168	0.0075	0.0145	0.1762
5	rs62374723	124727428	1.29	0.0889718392940509	3.59	0.0351464082512032	0.422957663332669	0.67997993029578	0.1309	0.0546	0.0053	0.0029	0.0233	0.0041	0.0037	0.0179	0.1628	0.0131	0.0219	0.007	0.0901	0.0169	0.0057	0.0031	0.0037	0.0891	0.1017	0.0088	0.0082	0.0067	0.0168	0.0075	0.0145	0.1762
5	rs7733455	124735802	1.29	0.0889718392940509	3.6	0.0326023165839827	0.460406839916425	0.720385334816398	0.1311	0.0548	0.0053	0.0028	0.0233	0.0041	0.0037	0.0179	0.1628	0.0131	0.0219	0.0069	0.0902	0.0169	0.0056	0.0031	0.0037	0.0889	0.1014	0.0088	0.0083	0.0067	0.0166	0.0076	0.0146	0.1765
5	rs114310554	124742807	1.29	0.0889718392940509	3.6	0.0326023165839827	0.51521842074242	0.738525161252664	0.1312	0.0551	0.0053	0.0026	0.0232	0.004	0.0037	0.0179	0.1628	0.0131	0.0219	0.0069	0.0905	0.0169	0.0056	0.0031	0.0037	0.0889	0.101	0.0089	0.0084	0.0067	0.0164	0.0076	0.0145	0.1766
5	rs2637496	124743267	1.29	0.0889718392940509	3.61	0.0302100043965568	0.507632862608073	0.716351273966527	0.1312	0.0552	0.0053	0.0026	0.0232	0.004	0.0037	0.0179	0.1628	0.0131	0.0219	0.0069	0.0905	0.0169	0.0056	0.0031	0.0037	0.0889	0.101	0.0089	0.0084	0.0067	0.0163	0.0076	0.0145	0.1766
5	rs1491068	124746481	1.29	0.0889718392940509	3.61	0.0302100043965568	0.505475453156324	0.801320784967719	0.1313	0.0554	0.0053	0.0026	0.0232	0.0039	0.0037	0.0179	0.1628	0.0131	0.0219	0.0069	0.0903	0.0169	0.0057	0.0031	0.0037	0.0889	0.1007	0.0089	0.0084	0.0068	0.0164	0.0075	0.0146	0.1767
5	rs34506912	124749381	1.3	0.0765109106342586	3.61	0.0302100043965568	0.243284239956087	0.57499694455454	0.1316	0.0569	0.0054	0.0024	0.0229	0.0035	0.0033	0.0185	0.1633	0.0131	0.0221	0.0068	0.0892	0.0167	0.0061	0.0031	0.0035	0.0889	0.099	0.0088	0.0085	0.0068	0.0167	0.0074	0.0149	0.1772
5	rs6868820	124750389	1.3	0.0765109106342586	3.58	0.0378489131480559	0.197083330792765	0.562685303647431	0.1319	0.0584	0.0055	0.0022	0.0228	0.003	0.003	0.0191	0.1638	0.013	0.0223	0.0068	0.0881	0.0165	0.0064	0.0032	0.0034	0.0889	0.0972	0.0088	0.0085	0.0069	0.0169	0.0072	0.0151	0.1777
5	rs76387417	124750682	1.3	0.0765109106342586	3.58	0.0378489131480559	0.199176495510299	0.567347602399199	0.1319	0.0584	0.0055	0.0022	0.0228	0.003	0.003	0.0191	0.1638	0.013	0.0223	0.0068	0.0881	0.0165	0.0064	0.0032	0.0034	0.0888	0.0972	0.0088	0.0085	0.0069	0.0169	0.0072	0.0151	0.1777
5	rs62374736	124754504	1.3	0.0765109106342586	3.57	0.0407165604515682	0.2048197515317	0.574713192827903	0.132	0.0584	0.0055	0.0022	0.0228	0.003	0.003	0.0191	0.1637	0.013	0.0223	0.0068	0.0881	0.0165	0.0064	0.0031	0.0034	0.0888	0.0972	0.0088	0.0085	0.0068	0.0169	0.0072	0.0153	0.1778
5	rs10065912	124758578	1.3	0.0765109106342586	3.57	0.0407165604515682	0.203597331784003	0.542731565370679	0.132	0.0584	0.0055	0.0022	0.0228	0.003	0.003	0.0191	0.1637	0.013	0.0223	0.0068	0.0881	0.0165	0.0064	0.0031	0.0033	0.0888	0.0972	0.0088	0.0085	0.0068	0.017	0.0072	0.0153	0.1778
5	rs35658248	124760356	1.3	0.0765109106342586	3.57	0.0407165604515682	0.204109455035098	0.54385099057193	0.132	0.0584	0.0055	0.0022	0.0228	0.003	0.003	0.0191	0.1637	0.013	0.0223	0.0068	0.0881	0.0165	0.0065	0.0031	0.0033	0.0888	0.0972	0.0088	0.0085	0.0068	0.017	0.0072	0.0153	0.1778
5	rs2408335	124762550	1.3	0.0765109106342586	3.57	0.0407165604515682	0.205610607898574	0.53421479926926	0.132	0.0585	0.0055	0.0022	0.0228	0.003	0.003	0.0191	0.1637	0.013	0.0223	0.0068	0.0881	0.0165	0.0065	0.0031	0.0033	0.0888	0.0972	0.0088	0.0085	0.0068	0.017	0.0072	0.0153	0.1778
5	rs80035061	124762648	1.3	0.0765109106342586	3.57	0.0407165604515682	0.205967055755948	0.536584961050928	0.132	0.0585	0.0055	0.0022	0.0227	0.003	0.003	0.0191	0.1637	0.013	0.0223	0.0068	0.0881	0.0165	0.0065	0.0031	0.0033	0.0888	0.0972	0.0088	0.0085	0.0068	0.017	0.0072	0.0153	0.1778
5	rs17525372	124765867	1.3	0.0765109106342586	3.57	0.0407165604515682	0.204740760726246	0.541472894597632	0.132	0.0585	0.0055	0.0022	0.0227	0.003	0.003	0.0191	0.1637	0.013	0.0223	0.0068	0.0881	0.0165	0.0065	0.0031	0.0033	0.0888	0.0972	0.0088	0.0085	0.0068	0.017	0.0072	0.0153	0.1779
5	rs2678186	124774701	1.3	0.0765109106342586	3.56	0.0437561662613372	0.199137618889441	0.535887583875127	0.1321	0.0585	0.0054	0.0022	0.0226	0.003	0.003	0.0192	0.1637	0.013	0.0223	0.0068	0.0882	0.0165	0.0065	0.0031	0.0033	0.0887	0.0971	0.0088	0.0085	0.0067	0.0171	0.0072	0.0152	0.1779
5	rs10079405	124782491	1.3	0.0765109106342586	3.56	0.0437561662613372	0.194465389127592	0.521987741328566	0.1321	0.0586	0.0054	0.0022	0.0226	0.003	0.003	0.0192	0.1637	0.0129	0.0223	0.0068	0.0882	0.0165	0.0065	0.0031	0.0033	0.0888	0.0971	0.0088	0.0085	0.0067	0.0171	0.0071	0.0151	0.1779
5	rs2637513	124783400	1.3	0.0765109106342586	3.57	0.0407165604515682	0.192972925670547	0.5164535257549	0.1321	0.0586	0.0054	0.0022	0.0226	0.003	0.003	0.0192	0.1637	0.0129	0.0223	0.0068	0.0882	0.0165	0.0065	0.0031	0.0033	0.0888	0.0971	0.0088	0.0085	0.0067	0.0171	0.0071	0.0151	0.178
5	rs115117707	124784212	1.3	0.0765109106342586	3.57	0.0407165604515682	0.193967172032673	0.516315360707553	0.1321	0.0586	0.0054	0.0022	0.0226	0.003	0.003	0.0192	0.1637	0.0129	0.0223	0.0068	0.0882	0.0165	0.0065	0.0031	0.0033	0.0888	0.0971	0.0088	0.0085	0.0067	0.0171	0.0071	0.0151	0.178
5	rs79670053	124803437	1.3	0.0765109106342586	3.57	0.0407165604515682	0.199565498950176	0.533796806500817	0.1321	0.0587	0.0054	0.0022	0.0226	0.0029	0.003	0.0193	0.1636	0.0129	0.0223	0.0068	0.0882	0.0165	0.0065	0.0031	0.0033	0.0887	0.097	0.0089	0.0085	0.0067	0.0171	0.0071	0.0151	0.1781
5	rs72784812	124803999	1.3	0.0765109106342586	3.57	0.0407165604515682	0.203557967866189	0.545111025174999	0.1321	0.0587	0.0054	0.0022	0.0226	0.0029	0.003	0.0193	0.1636	0.0129	0.0223	0.0068	0.0882	0.0165	0.0065	0.0031	0.0033	0.0887	0.097	0.0089	0.0085	0.0067	0.0171	0.0071	0.0151	0.1781
5	rs115814783	124806403	1.3	0.0765109106342586	3.57	0.0407165604515682	0.215926463487442	0.48710199483711	0.1322	0.059	0.0054	0.0022	0.0226	0.0028	0.003	0.0195	0.1635	0.0129	0.0223	0.0067	0.0883	0.0164	0.0065	0.0031	0.0033	0.0886	0.0967	0.0089	0.0085	0.0066	0.0172	0.0071	0.0152	0.1784
5	rs1517805	124807122	1.3	0.0765109106342586	3.57	0.0407165604515682	0.214504850896001	0.455922589071036	0.1322	0.059	0.0054	0.0022	0.0226	0.0028	0.003	0.0195	0.1635	0.0129	0.0223	0.0067	0.0883	0.0164	0.0065	0.0031	0.0033	0.0885	0.0967	0.0089	0.0085	0.0066	0.0172	0.0071	0.0152	0.1784
5	rs6875072	124809717	1.3	0.0765109106342586	3.57	0.0407165604515682	0.203557967866189	0.422407931480707	0.1322	0.0591	0.0054	0.0022	0.0226	0.0028	0.003	0.0196	0.1634	0.0128	0.0223	0.0067	0.0883	0.0164	0.0066	0.0031	0.0033	0.0885	0.0967	0.0089	0.0085	0.0066	0.0172	0.0071	0.0152	0.1785
5	rs13187198	124815619	1.3	0.0765109106342586	3.57	0.0407165604515682	0.189780683433852	0.413257542272414	0.1322	0.0592	0.0054	0.0022	0.0226	0.0028	0.003	0.0196	0.1634	0.0128	0.0223	0.0068	0.0883	0.0163	0.0066	0.0031	0.0033	0.0884	0.0966	0.0089	0.0085	0.0066	0.0172	0.0071	0.0152	0.1785
5	rs331696	124828696	1.29	0.0889718392940509	3.56	0.0437561662613372	0.143871156235319	0.430425794142742	0.1325	0.0594	0.0054	0.0026	0.0228	0.0028	0.003	0.0199	0.1628	0.0128	0.0221	0.0068	0.0887	0.0165	0.0067	0.0031	0.0031	0.0879	0.0961	0.0089	0.0085	0.0066	0.0176	0.0071	0.0151	0.1781
5	rs71586063	124840625	1.29	0.0889718392940509	3.56	0.0437561662613372	0.14890879552885	0.403902897055773	0.1325	0.0593	0.0054	0.0027	0.0229	0.0028	0.003	0.02	0.1628	0.0128	0.0221	0.0069	0.0889	0.0165	0.0067	0.0031	0.0031	0.0875	0.0958	0.0089	0.0085	0.0066	0.0177	0.007	0.0151	0.178
5	rs6880987	124840910	1.29	0.0889718392940509	3.55	0.0469746249181148	0.151516066079773	0.407663700213299	0.1325	0.0593	0.0054	0.0027	0.0229	0.0028	0.003	0.02	0.1628	0.0128	0.0221	0.0069	0.0891	0.0165	0.0067	0.0031	0.0031	0.0873	0.0958	0.0089	0.0085	0.0066	0.0177	0.007	0.0151	0.1781
5	rs968920	124849261	1.29	0.0889718392940509	3.55	0.0469746249181148	0.172266610819981	0.524344261703423	0.1324	0.0594	0.0054	0.0027	0.0229	0.0028	0.003	0.02	0.1629	0.0127	0.022	0.0069	0.0892	0.0165	0.0068	0.0031	0.0031	0.0872	0.0958	0.0089	0.0085	0.0066	0.0177	0.007	0.0151	0.1779
5	rs76050443	124854240	1.29	0.0889718392940509	3.55	0.0469746249181148	0.112557071559419	0.198428254519909	0.1301	0.0613	0.0056	0.0028	0.0233	0.0026	0.0029	0.0208	0.1638	0.0126	0.022	0.0075	0.0893	0.0164	0.0073	0.0029	0.0028	0.0872	0.0939	0.0091	0.0086	0.007	0.0192	0.0072	0.0153	0.1749
5	rs10041548	124854425	1.29	0.0889718392940509	3.55	0.0469746249181148	0.129254939004115	0.158753877071578	0.1298	0.062	0.0057	0.0028	0.0234	0.0025	0.0029	0.021	0.1641	0.0126	0.0219	0.0075	0.0894	0.0162	0.0074	0.0029	0.0028	0.0867	0.094	0.0091	0.0087	0.0069	0.0195	0.0072	0.0155	0.174
5	rs331772	124855841	1.28	0.102927797709035	3.55	0.0469746249181148	0.193431446118313	0.162532983161867	0.1288	0.0649	0.0057	0.0026	0.0236	0.0023	0.0028	0.0215	0.1646	0.0125	0.0218	0.0074	0.0902	0.0157	0.0075	0.0029	0.0027	0.086	0.0933	0.0091	0.0088	0.0069	0.0203	0.0071	0.0158	0.1717
5	rs7712191	124856792	1.28	0.102927797709035	3.55	0.0469746249181148	0.181638141767314	0.137032169980304	0.1288	0.0653	0.0057	0.0026	0.0235	0.0023	0.0028	0.0217	0.1647	0.0125	0.0217	0.0073	0.0903	0.0156	0.0076	0.0029	0.0027	0.0859	0.0932	0.009	0.0088	0.0069	0.0204	0.0071	0.0158	0.1714
5	rs11956789	124864236	1.27	0.118479912290321	3.54	0.0503789001912993	0.175575439307613	0.120493846665472	0.1287	0.0657	0.0057	0.0026	0.0235	0.0023	0.0027	0.0217	0.1644	0.0124	0.0218	0.0073	0.0907	0.0157	0.0076	0.003	0.0027	0.0857	0.0927	0.0089	0.0088	0.0069	0.0204	0.0071	0.0158	0.1718
5	rs331743	124866783	1.27	0.118479912290321	3.54	0.0503789001912993	0.170981794108696	0.112059669825211	0.1287	0.0658	0.0057	0.0026	0.0235	0.0023	0.0027	0.0217	0.1645	0.0125	0.0218	0.0073	0.0907	0.0158	0.0076	0.003	0.0027	0.0856	0.0925	0.0089	0.0088	0.0069	0.0205	0.007	0.0158	0.1717
5	rs111526469	124875853	1.28	0.102927797709035	3.54	0.0503789001912993	0.17240971342238	0.125504942557122	0.1287	0.0659	0.0057	0.0025	0.0235	0.0023	0.0027	0.0217	0.1646	0.0124	0.0218	0.0073	0.0908	0.0158	0.0076	0.003	0.0027	0.0855	0.0926	0.0088	0.0088	0.007	0.0205	0.0069	0.0158	0.1717
5	rs331718	124898302	1.28	0.102927797709035	3.55	0.0469746249181148	0.118872082922639	0.0781658893693271	0.1287	0.0665	0.0057	0.0025	0.0233	0.0023	0.0026	0.0215	0.1647	0.0122	0.0216	0.0072	0.0913	0.0157	0.0075	0.0029	0.0027	0.0864	0.0926	0.0088	0.0088	0.0071	0.0206	0.0067	0.0152	0.1716
5	rs80007165	124899559	1.28	0.102927797709035	3.54	0.0503789001912993	0.115490882007656	0.0721541595125049	0.1287	0.0666	0.0057	0.0025	0.0233	0.0023	0.0027	0.0215	0.1648	0.0122	0.0217	0.0072	0.0912	0.0157	0.0075	0.0029	0.0027	0.0864	0.0926	0.0088	0.0088	0.0071	0.0206	0.0067	0.0152	0.1713
5	rs13157101	124899940	1.28	0.102927797709035	3.55	0.0469746249181148	0.115744513325208	0.0717272723099275	0.1287	0.0666	0.0057	0.0025	0.0233	0.0023	0.0027	0.0215	0.1648	0.0122	0.0217	0.0072	0.0912	0.0157	0.0075	0.0029	0.0027	0.0864	0.0926	0.0088	0.0088	0.0071	0.0206	0.0067	0.0152	0.1713
5	rs76359377	124900867	1.28	0.102927797709035	3.55	0.0469746249181148	0.116734106157177	0.0728679626828336	0.1287	0.0665	0.0057	0.0025	0.0233	0.0023	0.0027	0.0215	0.1648	0.0122	0.0217	0.0072	0.0912	0.0157	0.0075	0.0029	0.0027	0.0864	0.0926	0.0088	0.0088	0.0071	0.0206	0.0067	0.0152	0.1713
5	rs77569574	124909028	1.28	0.102927797709035	3.55	0.0469746249181148	0.118528409059281	0.074160103040642	0.1288	0.0665	0.0057	0.0025	0.0233	0.0023	0.0027	0.0215	0.1648	0.0122	0.0217	0.0072	0.0912	0.0157	0.0075	0.0029	0.0027	0.0864	0.0926	0.0088	0.0088	0.0071	0.0206	0.0067	0.0152	0.1713
5	rs7732819	124909173	1.28	0.102927797709035	3.55	0.0469746249181148	0.118413986410667	0.0732976358894361	0.1288	0.0665	0.0057	0.0025	0.0233	0.0023	0.0027	0.0215	0.1648	0.0122	0.0217	0.0072	0.0912	0.0157	0.0075	0.0029	0.0027	0.0864	0.0926	0.0088	0.0088	0.0071	0.0206	0.0067	0.0152	0.1713
5	rs10054918	124913190	1.28	0.102927797709035	3.56	0.0437561662613372	0.141948775962552	0.0770648527053076	0.1291	0.0663	0.0056	0.0026	0.0233	0.0022	0.0027	0.0214	0.1647	0.0122	0.0217	0.0073	0.0913	0.0158	0.0076	0.0029	0.0026	0.0865	0.0929	0.0087	0.0088	0.0069	0.0205	0.0067	0.0152	0.1713
5	rs79847529	124930199	1.28	0.102927797709035	3.56	0.0437561662613372	0.16384149790606	0.0918656599200028	0.1291	0.0661	0.0055	0.0026	0.0233	0.0023	0.0027	0.0213	0.1649	0.0122	0.0217	0.0072	0.092	0.0159	0.0077	0.0028	0.0026	0.0862	0.0928	0.0087	0.0088	0.0069	0.0204	0.0068	0.0152	0.1712
5	rs330352	124933163	1.28	0.102927797709035	3.56	0.0437561662613372	0.161799565314387	0.0891325942349568	0.1291	0.0661	0.0054	0.0026	0.0233	0.0023	0.0027	0.0213	0.1646	0.0122	0.0217	0.0072	0.0922	0.0159	0.0077	0.0028	0.0026	0.0862	0.0928	0.0087	0.0088	0.0069	0.0204	0.007	0.0152	0.1712
5	rs13159907	124935474	1.28	0.102927797709035	3.56	0.0437561662613372	0.165933429166594	0.0933630123974988	0.1291	0.0661	0.0054	0.0026	0.0233	0.0023	0.0027	0.0213	0.1645	0.0122	0.0217	0.0072	0.0922	0.0159	0.0077	0.0027	0.0025	0.0862	0.0928	0.0087	0.0088	0.0069	0.0204	0.007	0.0152	0.1712
5	rs58515314	124940197	1.28	0.102927797709035	3.56	0.0437561662613372	0.166178498918604	0.0899101185383723	0.1291	0.0661	0.0054	0.0026	0.0233	0.0023	0.0028	0.0213	0.1645	0.0122	0.0216	0.0072	0.0923	0.0159	0.0077	0.0027	0.0025	0.0863	0.0928	0.0087	0.0087	0.0069	0.0203	0.007	0.0152	0.1712
5	rs78976631	124941554	1.28	0.102927797709035	3.57	0.0407165604515682	0.169312809911796	0.0975097124464381	0.1292	0.0661	0.0054	0.0026	0.0233	0.0022	0.0028	0.0212	0.1645	0.0122	0.0216	0.0072	0.0923	0.0158	0.0077	0.0027	0.0025	0.0862	0.0928	0.0086	0.0087	0.0069	0.0203	0.007	0.0153	0.1712
5	rs74933051	124943054	1.28	0.102927797709035	3.57	0.0407165604515682	0.169277403147579	0.097027633773626	0.1292	0.0661	0.0054	0.0026	0.0233	0.0022	0.0028	0.0212	0.1645	0.0122	0.0216	0.0072	0.0924	0.0158	0.0077	0.0027	0.0025	0.0862	0.0929	0.0086	0.0087	0.0069	0.0203	0.007	0.0153	0.1712
5	rs1907420	124946753	1.28	0.102927797709035	3.57	0.0407165604515682	0.160149398791451	0.0900659459725021	0.1292	0.0661	0.0054	0.0026	0.0233	0.0022	0.0028	0.0212	0.1646	0.0122	0.0215	0.0072	0.0924	0.0158	0.0077	0.0027	0.0025	0.0862	0.0929	0.0086	0.0087	0.0069	0.0203	0.007	0.0153	0.1712
5	rs114114963	124956846	1.28	0.102927797709035	3.57	0.0407165604515682	0.17691646343472	0.112484340870142	0.1292	0.0663	0.0054	0.0025	0.0233	0.0022	0.0028	0.0212	0.1646	0.0121	0.0215	0.0072	0.0925	0.0158	0.0077	0.0027	0.0026	0.0863	0.0929	0.0086	0.0087	0.0068	0.0203	0.007	0.0153	0.1711
5	rs115296745	124958445	1.28	0.102927797709035	3.57	0.0407165604515682	0.177789476391292	0.121717540686718	0.1291	0.0663	0.0054	0.0025	0.0233	0.0022	0.0028	0.0212	0.1646	0.0121	0.0215	0.0072	0.0925	0.0158	0.0077	0.0027	0.0026	0.0864	0.0929	0.0086	0.0086	0.0068	0.0203	0.007	0.0153	0.1712
5	rs7712285	124965813	1.28	0.102927797709035	3.57	0.0407165604515682	0.182709493882746	0.130232445763723	0.1291	0.0664	0.0055	0.0024	0.0233	0.0022	0.0028	0.0212	0.1647	0.0121	0.0215	0.0071	0.0925	0.0159	0.0077	0.0027	0.0026	0.0865	0.0929	0.0086	0.0085	0.0068	0.0203	0.007	0.0153	0.1711
5	rs72786834	124974930	1.28	0.102927797709035	3.57	0.0407165604515682	0.200110828376702	0.145357852045729	0.1291	0.0668	0.0055	0.0022	0.0233	0.0022	0.0027	0.0212	0.165	0.0119	0.0215	0.007	0.0926	0.016	0.0077	0.0027	0.0026	0.087	0.0928	0.0085	0.0083	0.0068	0.0202	0.007	0.0152	0.171
5	rs116536191	124978810	1.28	0.102927797709035	3.56	0.0437561662613372	0.204148879309043	0.142934327898062	0.1291	0.0669	0.0055	0.0022	0.0233	0.0021	0.0027	0.0212	0.165	0.0119	0.0215	0.007	0.0926	0.0159	0.0077	0.0027	0.0026	0.0871	0.0928	0.0085	0.0083	0.0067	0.0202	0.007	0.0152	0.171
5	rs55986452	124984241	1.28	0.102927797709035	3.56	0.0437561662613372	0.197547391419561	0.137856661746976	0.1291	0.067	0.0056	0.0022	0.0232	0.0021	0.0027	0.0212	0.1651	0.0119	0.0215	0.007	0.0926	0.0159	0.0077	0.0027	0.0026	0.0872	0.0927	0.0085	0.0083	0.0067	0.0201	0.007	0.0152	0.171
5	rs7736175	124989000	1.28	0.102927797709035	3.56	0.0437561662613372	0.193584424359606	0.144890643703438	0.1293	0.067	0.0056	0.0021	0.0232	0.0021	0.0027	0.0212	0.1652	0.0118	0.0215	0.0069	0.0925	0.0159	0.0077	0.0027	0.0026	0.0872	0.0927	0.0085	0.0082	0.0068	0.0201	0.007	0.0152	0.1709
5	rs72786850	124997011	1.28	0.102927797709035	3.57	0.0407165604515682	0.18367310299506	0.175253740160843	0.1288	0.0675	0.0057	0.0022	0.0229	0.0022	0.0027	0.0212	0.166	0.0119	0.0219	0.0067	0.0928	0.0155	0.0071	0.0026	0.0028	0.0886	0.0924	0.0085	0.0083	0.0066	0.0202	0.0067	0.0147	0.1703
5	rs2018288	125000240	1.28	0.102927797709035	3.56	0.0437561662613372	0.170128356140566	0.163897230217901	0.1288	0.0675	0.0057	0.0022	0.0229	0.0022	0.0027	0.0212	0.166	0.0119	0.0219	0.0067	0.0928	0.0155	0.0071	0.0026	0.0028	0.0886	0.0923	0.0085	0.0083	0.0065	0.0202	0.0067	0.0147	0.1704
5	rs17549366	125006891	1.28	0.102927797709035	3.56	0.0437561662613372	0.153213492447717	0.213839181615378	0.1287	0.0678	0.0058	0.0022	0.0228	0.0023	0.0027	0.0212	0.1656	0.012	0.0219	0.0065	0.0934	0.0156	0.0068	0.0026	0.0029	0.0897	0.0919	0.0085	0.0084	0.0065	0.0206	0.0066	0.0147	0.169
5	rs4836201	125007275	1.28	0.102927797709035	3.56	0.0437561662613372	0.152713088216789	0.214052936535515	0.1287	0.0679	0.0057	0.0022	0.0228	0.0023	0.0027	0.0212	0.1655	0.012	0.0219	0.0065	0.0935	0.0156	0.0068	0.0026	0.0029	0.0897	0.0919	0.0085	0.0084	0.0065	0.0206	0.0065	0.0147	0.169
5	rs1994665	125011212	1.28	0.102927797709035	3.56	0.0437561662613372	0.176190851789799	0.356035074889477	0.1285	0.0679	0.0057	0.0022	0.0228	0.0023	0.0027	0.0212	0.1655	0.012	0.0219	0.0065	0.0936	0.0156	0.0068	0.0027	0.0029	0.0897	0.0918	0.0085	0.0084	0.0065	0.0205	0.0065	0.0147	0.1692
5	rs11948555	125017505	1.29	0.0889718392940509	3.56	0.0437561662613372	0.18736894007166	0.33410488358444	0.1282	0.068	0.0056	0.0023	0.0228	0.0023	0.0027	0.0212	0.1655	0.0121	0.022	0.0065	0.0937	0.0156	0.0068	0.0027	0.0029	0.0896	0.0917	0.0085	0.0084	0.0064	0.0205	0.0065	0.0147	0.1695
5	rs7726280	125017612	1.29	0.0889718392940509	3.57	0.0407165604515682	0.182894576694144	0.31306782631699	0.1282	0.068	0.0056	0.0023	0.0228	0.0023	0.0027	0.0212	0.1655	0.0121	0.022	0.0065	0.0937	0.0156	0.0068	0.0027	0.0029	0.0896	0.0917	0.0085	0.0084	0.0064	0.0205	0.0065	0.0147	0.1695
5	rs2087640	125022190	1.29	0.0889718392940509	3.57	0.0407165604515682	0.190765504217054	0.352913350053384	0.1278	0.068	0.0056	0.0023	0.0228	0.0024	0.0027	0.0211	0.1655	0.0121	0.022	0.0064	0.0937	0.0156	0.0068	0.0028	0.003	0.0895	0.0915	0.0085	0.0084	0.0065	0.0205	0.0065	0.0147	0.1697
5	rs28547260	125028892	1.29	0.0889718392940509	3.56	0.0437561662613372	0.168181933033531	0.152240590799791	0.1262	0.0673	0.006	0.0024	0.0225	0.0033	0.0029	0.0215	0.1647	0.012	0.0219	0.0064	0.0949	0.0152	0.007	0.0034	0.0032	0.0892	0.0898	0.0088	0.0084	0.0072	0.0209	0.0066	0.015	0.1696
5	rs77769014	125039396	1.29	0.0889718392940509	3.57	0.0407165604515682	0.215967158457476	0.200411932867976	0.1262	0.068	0.0061	0.0024	0.0223	0.0036	0.0031	0.0216	0.1633	0.0118	0.0219	0.0062	0.0949	0.015	0.007	0.0036	0.0034	0.0894	0.0886	0.009	0.0083	0.0074	0.0212	0.0066	0.015	0.1704
5	rs116489229	125042668	1.29	0.0889718392940509	3.57	0.0407165604515682	0.222782147923609	0.196970848547838	0.1262	0.0681	0.0061	0.0024	0.0223	0.0037	0.0031	0.0216	0.1632	0.0118	0.0219	0.0062	0.0949	0.015	0.007	0.0036	0.0034	0.0894	0.0885	0.009	0.0083	0.0074	0.0212	0.0066	0.0149	0.1705
5	rs9327365	125050446	1.29	0.0889718392940509	3.57	0.0407165604515682	0.202810872598543	0.111296809245489	0.1262	0.0681	0.0061	0.0024	0.0222	0.0037	0.0031	0.0216	0.1631	0.0118	0.0219	0.0062	0.0949	0.015	0.007	0.0036	0.0034	0.0895	0.0884	0.009	0.0083	0.0075	0.0213	0.0066	0.0149	0.1706
5	rs13177299	125051062	1.29	0.0889718392940509	3.57	0.0407165604515682	0.201125825721676	0.113847400842463	0.1262	0.0683	0.0061	0.0024	0.0222	0.0037	0.0031	0.0216	0.163	0.0118	0.0219	0.0062	0.0948	0.015	0.007	0.0036	0.0034	0.0895	0.0883	0.009	0.0083	0.0075	0.0213	0.0066	0.0149	0.1707
5	rs1532181	125052640	1.29	0.0889718392940509	3.57	0.0407165604515682	0.204148879309043	0.118927376045535	0.1262	0.0684	0.0061	0.0024	0.0222	0.0037	0.0031	0.0217	0.163	0.0118	0.0219	0.0062	0.0946	0.015	0.007	0.0037	0.0034	0.0896	0.0882	0.009	0.0083	0.0074	0.0212	0.0067	0.0149	0.1707
5	rs76945221	125054477	1.29	0.0889718392940509	3.59	0.0351464082512032	0.213694868212656	0.138682962107109	0.1262	0.0684	0.0061	0.0024	0.0222	0.0037	0.0031	0.0217	0.1629	0.0118	0.0219	0.0062	0.0946	0.0149	0.007	0.0037	0.0034	0.0896	0.0882	0.009	0.0083	0.0074	0.0212	0.0068	0.0149	0.1708
5	rs7707067	125056069	1.29	0.0889718392940509	3.6	0.0326023165839827	0.226568342138469	0.166343349520279	0.1261	0.0685	0.0061	0.0024	0.0222	0.0037	0.0031	0.0217	0.1628	0.0118	0.0219	0.0062	0.0946	0.0149	0.007	0.0037	0.0034	0.0897	0.0881	0.009	0.0083	0.0074	0.0212	0.0068	0.015	0.1708
5	rs162309	125080061	1.29	0.0889718392940509	3.6	0.0326023165839827	0.613495479753056	0.330061135992204	0.1236	0.0704	0.0062	0.0024	0.0221	0.0042	0.003	0.0222	0.1607	0.0121	0.0226	0.0063	0.0965	0.0151	0.0067	0.0038	0.0035	0.0906	0.0859	0.0092	0.0083	0.0079	0.0217	0.0057	0.0146	0.171
5	rs11241826	125087205	1.29	0.0889718392940509	3.6	0.0326023165839827	0.617040754242157	0.324691937048948	0.1235	0.0705	0.0062	0.0024	0.0221	0.0042	0.003	0.0222	0.1607	0.0121	0.0226	0.0063	0.0965	0.0151	0.0068	0.0038	0.0035	0.0906	0.0859	0.0092	0.0083	0.0079	0.0217	0.0057	0.0146	0.171
5	rs17486151	125090347	1.29	0.0889718392940509	3.6	0.0326023165839827	0.671986667310967	0.382689563129021	0.1235	0.0705	0.0062	0.0024	0.0221	0.0042	0.0029	0.0222	0.1607	0.0121	0.0226	0.0063	0.0966	0.0152	0.0068	0.0038	0.0035	0.0905	0.0859	0.0092	0.0083	0.0079	0.0216	0.0056	0.0146	0.1711
5	rs74339660	125095073	1.29	0.0889718392940509	3.6	0.0326023165839827	0.693778391171906	0.313429177770568	0.1234	0.0706	0.0062	0.0024	0.0221	0.0042	0.0029	0.0222	0.1608	0.012	0.0226	0.0063	0.0966	0.0152	0.0068	0.0037	0.0035	0.0905	0.0859	0.0092	0.0083	0.0079	0.0216	0.0056	0.0145	0.1711
5	rs76116115	125097604	1.29	0.0889718392940509	3.59	0.0351464082512032	0.702168818316158	0.317895986017691	0.1234	0.0706	0.0062	0.0024	0.0221	0.0042	0.0029	0.0222	0.1609	0.012	0.0226	0.0063	0.0967	0.0152	0.0069	0.0037	0.0035	0.0905	0.0858	0.0092	0.0083	0.0079	0.0215	0.0056	0.0145	0.1712
5	rs445665	125099477	1.29	0.0889718392940509	3.59	0.0351464082512032	0.72169671598989	0.275603154425905	0.1234	0.0706	0.0062	0.0024	0.0221	0.0042	0.0029	0.0223	0.161	0.0119	0.0226	0.0063	0.0967	0.0151	0.0069	0.0037	0.0035	0.0905	0.0858	0.0092	0.0083	0.0079	0.0214	0.0056	0.0145	0.1713
5	rs35559997	125100687	1.29	0.0889718392940509	3.59	0.0351464082512032	0.80983664108405	0.400539281803551	0.1234	0.0707	0.0062	0.0024	0.0221	0.0042	0.0029	0.0223	0.161	0.0119	0.0226	0.0063	0.0967	0.0151	0.0069	0.0037	0.0035	0.0905	0.0857	0.0092	0.0083	0.0079	0.0214	0.0056	0.0145	0.1712
5	rs6595634	125113616	1.29	0.0889718392940509	3.59	0.0351464082512032	0.927466448885538	0.433063402151992	0.1233	0.071	0.0062	0.0024	0.0221	0.0042	0.0029	0.0223	0.161	0.0119	0.0226	0.0063	0.0968	0.0152	0.0069	0.0037	0.0035	0.0905	0.0855	0.0092	0.0082	0.0079	0.0214	0.0056	0.0145	0.1712
5	rs17558865	125114495	1.29	0.0889718392940509	3.59	0.0351464082512032	0.999470401963141	0.505017722189386	0.1232	0.071	0.0062	0.0024	0.0221	0.0042	0.0029	0.0223	0.161	0.0119	0.0226	0.0063	0.0967	0.0152	0.0069	0.0037	0.0035	0.0906	0.0854	0.0092	0.0082	0.0079	0.0213	0.0056	0.0145	0.1712
5	rs17559249	125124205	1.29	0.0889718392940509	3.6	0.0326023165839827	1.06299210466795	0.567489030401633	0.1231	0.0711	0.0061	0.0024	0.0221	0.0042	0.0029	0.0223	0.1609	0.0119	0.0226	0.0064	0.0968	0.0152	0.0069	0.0038	0.0035	0.0906	0.0853	0.0092	0.0082	0.0079	0.0213	0.0056	0.0145	0.1711
5	rs2434572	125127240	1.29	0.0889718392940509	3.6	0.0326023165839827	1.04982860807503	0.406365794144653	0.121	0.0727	0.0061	0.0026	0.0221	0.0045	0.0029	0.0228	0.1601	0.0116	0.0224	0.0068	0.098	0.0153	0.0074	0.0042	0.0036	0.0907	0.0839	0.0093	0.0082	0.0083	0.0215	0.006	0.0148	0.169
5	rs114526317	125128834	1.27	0.118479912290321	3.6	0.0326023165839827	1.04222409665784	0.168013964739432	0.1196	0.0753	0.0059	0.0024	0.0212	0.0042	0.0025	0.0231	0.159	0.012	0.0223	0.0066	0.0981	0.0157	0.0077	0.0041	0.0033	0.0943	0.0856	0.0101	0.0078	0.0082	0.0212	0.0063	0.0144	0.1648
5	rs12656996	125131181	1.26	0.135727966888585	3.6	0.0326023165839827	0.933715326293646	0.0905340721375833	0.1195	0.0756	0.0059	0.0024	0.0211	0.0042	0.0025	0.0231	0.1589	0.012	0.0222	0.0066	0.0981	0.0157	0.0077	0.0041	0.0033	0.0946	0.0858	0.0102	0.0078	0.0082	0.0212	0.0063	0.0144	0.1644
5	rs12652941	125131596	1.26	0.135727966888585	3.6	0.0326023165839827	0.903551340889813	0.0882804301880611	0.1195	0.0756	0.0059	0.0024	0.0211	0.0042	0.0025	0.0231	0.1589	0.012	0.0222	0.0066	0.0981	0.0157	0.0077	0.0041	0.0033	0.0946	0.0857	0.0102	0.0078	0.0082	0.0212	0.0063	0.0144	0.1645
5	rs17153338	125131805	1.26	0.135727966888585	3.6	0.0326023165839827	0.891241918039197	0.0790513012236814	0.1195	0.0756	0.0059	0.0024	0.0211	0.0042	0.0025	0.0231	0.1589	0.012	0.0222	0.0066	0.0981	0.0157	0.0077	0.0041	0.0033	0.0947	0.0857	0.0102	0.0078	0.0082	0.0212	0.0063	0.0144	0.1645
5	rs75228384	125133310	1.26	0.135727966888585	3.6	0.0326023165839827	0.922313906385001	0.107930529708158	0.1194	0.0756	0.0059	0.0024	0.0211	0.0042	0.0025	0.0232	0.1588	0.012	0.0222	0.0066	0.0981	0.0157	0.0077	0.0041	0.0033	0.0947	0.0857	0.0102	0.0078	0.0082	0.0212	0.0063	0.0144	0.1645
5	rs1422631	125140622	1.26	0.135727966888585	3.6	0.0326023165839827	0.840163733104778	0.0588934940657599	0.1194	0.0758	0.0059	0.0024	0.0211	0.0044	0.0027	0.0231	0.1586	0.0122	0.0222	0.0066	0.098	0.0157	0.0076	0.004	0.0033	0.0947	0.0859	0.01	0.0077	0.0082	0.0212	0.0064	0.0145	0.1646
5	rs17494314	125141765	1.26	0.135727966888585	3.61	0.0302100043965568	0.843518418152461	0.0854381458425069	0.1193	0.0758	0.0058	0.0024	0.0211	0.0045	0.0027	0.0231	0.1586	0.0123	0.0222	0.0066	0.0979	0.0157	0.0076	0.004	0.0033	0.0946	0.0859	0.01	0.0077	0.0081	0.0212	0.0064	0.0145	0.1648
5	rs149098128	125151187	1.25	0.154769873779188	3.61	0.0302100043965568	0.809915200227296	0.0566231882187791	0.1191	0.0758	0.0058	0.0024	0.0211	0.0046	0.0028	0.0231	0.1588	0.0124	0.0222	0.0066	0.0975	0.0157	0.0076	0.0041	0.0033	0.0946	0.086	0.0101	0.0077	0.0079	0.021	0.0064	0.0145	0.1651
5	rs35102177	125156409	1.25	0.154769873779188	3.61	0.0302100043965568	0.771816786175917	0.0367416267445653	0.119	0.0759	0.0058	0.0024	0.021	0.0046	0.0028	0.0231	0.1589	0.0124	0.0222	0.0067	0.0974	0.0157	0.0076	0.0041	0.0034	0.0946	0.086	0.0102	0.0077	0.0078	0.021	0.0063	0.0145	0.1654
5	rs327842	125157230	1.25	0.154769873779188	3.61	0.0302100043965568	0.726110098925344	0.0221305083167175	0.1189	0.0759	0.0058	0.0024	0.0209	0.0046	0.0028	0.0231	0.1591	0.0124	0.0221	0.0068	0.0973	0.0157	0.0076	0.0041	0.0034	0.0946	0.0861	0.0103	0.0077	0.0078	0.0209	0.0063	0.0144	0.1655
5	rs13161034	125166018	1.25	0.154769873779188	3.62	0.0279629416485042	0.678876628749365	0.0170829219298048	0.1189	0.0765	0.0058	0.0024	0.021	0.0047	0.0028	0.0234	0.1595	0.0125	0.0218	0.0067	0.0968	0.0158	0.0076	0.004	0.0034	0.0946	0.0865	0.0105	0.0077	0.0073	0.0211	0.0065	0.0143	0.1642
5	rs75768823	125169075	1.25	0.154769873779188	3.62	0.0279629416485042	0.684776149686164	0.0175664930831447	0.1189	0.0765	0.0058	0.0024	0.021	0.0047	0.0028	0.0235	0.1595	0.0125	0.0218	0.0067	0.0968	0.0158	0.0076	0.004	0.0034	0.0946	0.0864	0.0105	0.0077	0.0073	0.0211	0.0065	0.0144	0.1642
5	rs79136459	125175874	1.25	0.154769873779188	3.62	0.0279629416485042	0.679967404180081	0.0266925020420461	0.119	0.0765	0.0058	0.0024	0.0211	0.0047	0.0028	0.0235	0.1595	0.0125	0.0218	0.0067	0.0969	0.0158	0.0076	0.004	0.0034	0.0946	0.0863	0.0105	0.0077	0.0073	0.0211	0.0065	0.0144	0.1641
5	rs411361	125189406	1.24	0.175701215111077	3.62	0.0279629416485042	0.632230154927358	0.0107828068519291	0.1196	0.0763	0.0058	0.0024	0.0212	0.0047	0.0028	0.0235	0.1593	0.0125	0.0217	0.0067	0.0971	0.0159	0.0075	0.0039	0.0033	0.0948	0.0863	0.0104	0.0078	0.0073	0.0212	0.0064	0.0144	0.1638
5	rs418028	125200421	1.24	0.175701215111077	3.62	0.0279629416485042	0.584997273736139	0.00772954231891256	0.1197	0.0763	0.0058	0.0023	0.0213	0.0045	0.0027	0.0236	0.1592	0.0124	0.0218	0.0067	0.097	0.0161	0.0076	0.0038	0.0033	0.0951	0.0863	0.0103	0.0078	0.0074	0.0212	0.0064	0.0146	0.1635
5	rs420280	125203666	1.24	0.175701215111077	3.62	0.0279629416485042	0.580929029858892	0.00782867581540536	0.1199	0.0763	0.0058	0.0023	0.0213	0.0045	0.0027	0.0235	0.1592	0.0124	0.0218	0.0067	0.097	0.0161	0.0076	0.0038	0.0033	0.0951	0.0863	0.0103	0.0078	0.0074	0.0212	0.0064	0.0146	0.1634
5	rs77712823	125206748	1.24	0.175701215111077	3.62	0.0279629416485042	0.550906190982817	0.00765562443403855	0.1199	0.0763	0.0058	0.0023	0.0213	0.0045	0.0027	0.0235	0.1592	0.0124	0.0218	0.0067	0.097	0.0162	0.0076	0.0038	0.0032	0.0951	0.0863	0.0103	0.0078	0.0074	0.0212	0.0064	0.0146	0.1634
5	rs10061571	125210040	1.24	0.175701215111077	3.62	0.0279629416485042	0.525631260286237	0.00760655170616494	0.12	0.0763	0.0058	0.0024	0.0214	0.0045	0.0027	0.0235	0.1593	0.0124	0.0218	0.0067	0.0969	0.0162	0.0076	0.0037	0.0032	0.0952	0.0863	0.0103	0.0078	0.0074	0.0212	0.0064	0.0146	0.1634
5	rs78180715	125215337	1.24	0.175701215111077	3.62	0.0279629416485042	0.518935063098013	0.00790345809078708	0.1201	0.0763	0.0058	0.0024	0.0214	0.0044	0.0027	0.0235	0.1593	0.0124	0.0218	0.0066	0.0969	0.0162	0.0076	0.0037	0.0032	0.0952	0.0864	0.0102	0.0078	0.0074	0.0212	0.0064	0.0146	0.1633
5	rs115838751	125219813	1.24	0.175701215111077	3.62	0.0279629416485042	0.50687092122047	0.00772954231891256	0.1202	0.0763	0.0058	0.0023	0.0215	0.0044	0.0026	0.0235	0.1593	0.0123	0.0218	0.0066	0.0968	0.0163	0.0076	0.0036	0.0032	0.0954	0.0865	0.0102	0.0077	0.0074	0.0212	0.0064	0.0147	0.1631
5	rs2116565	125220878	1.24	0.175701215111077	3.62	0.0279629416485042	0.498211011791971	0.00768022255884735	0.1202	0.0763	0.0058	0.0023	0.0215	0.0044	0.0026	0.0235	0.1593	0.0123	0.0218	0.0066	0.0968	0.0163	0.0076	0.0036	0.0032	0.0954	0.0865	0.0102	0.0078	0.0074	0.0212	0.0064	0.0147	0.1631
5	rs326031	125253712	1.24	0.175701215111077	3.63	0.0258547100235892	0.510176625253078	0.00675142240247479	0.1205	0.0764	0.0058	0.0022	0.0216	0.0043	0.0025	0.0239	0.1591	0.0122	0.0216	0.0066	0.0971	0.0165	0.0077	0.0034	0.0031	0.0955	0.0863	0.0101	0.0077	0.0074	0.0213	0.0064	0.0148	0.1626
5	rs78761710	125271163	1.24	0.175701215111077	3.63	0.0258547100235892	0.523824418010519	0.00612326069294851	0.1206	0.0764	0.0058	0.0022	0.0217	0.0043	0.0025	0.024	0.1591	0.0121	0.0216	0.0066	0.0972	0.0165	0.0077	0.0034	0.0031	0.0956	0.0863	0.0101	0.0077	0.0074	0.0213	0.0064	0.0148	0.1626
5	rs72795014	125273138	1.24	0.175701215111077	3.63	0.0258547100235892	0.524017866693886	0.00601449121456772	0.1206	0.0764	0.0058	0.0022	0.0217	0.0043	0.0025	0.024	0.1591	0.0121	0.0216	0.0066	0.0972	0.0165	0.0077	0.0034	0.0031	0.0956	0.0863	0.0101	0.0077	0.0074	0.0213	0.0064	0.0148	0.1626
5	rs463569	125273935	1.25	0.154769873779188	3.62	0.0279629416485042	0.52492107648799	0.00612326069294851	0.1206	0.0763	0.0058	0.0022	0.0217	0.0043	0.0025	0.024	0.1591	0.0121	0.0216	0.0066	0.0972	0.0165	0.0077	0.0034	0.0031	0.0956	0.0863	0.0101	0.0077	0.0074	0.0213	0.0064	0.0148	0.1626
5	rs189016	125280433	1.24	0.175701215111077	3.62	0.0279629416485042	0.509031178788133	0.00705405784933799	0.1205	0.0763	0.0058	0.0022	0.0217	0.0043	0.0026	0.024	0.1591	0.0121	0.0215	0.0066	0.0971	0.0165	0.0076	0.0034	0.0031	0.0957	0.0863	0.0101	0.0077	0.0072	0.0213	0.0064	0.0149	0.1626
5	rs112219675	125284607	1.24	0.175701215111077	3.62	0.0279629416485042	0.525243830703139	0.00838567625813978	0.1205	0.0762	0.0058	0.0022	0.0217	0.0043	0.0026	0.024	0.1591	0.0121	0.0215	0.0066	0.0971	0.0165	0.0076	0.0035	0.0031	0.0957	0.0862	0.0101	0.0077	0.0072	0.0214	0.0063	0.0149	0.1626
5	rs115395026	125293921	1.25	0.154769873779188	3.62	0.0279629416485042	0.52698833324047	0.00828292312282887	0.1205	0.0763	0.0058	0.0022	0.0218	0.0043	0.0026	0.0242	0.1591	0.0121	0.0215	0.0066	0.0971	0.0165	0.0076	0.0035	0.0031	0.0958	0.0862	0.0101	0.0077	0.0072	0.0214	0.0063	0.0149	0.1623
5	rs72795056	125302223	1.25	0.154769873779188	3.62	0.0279629416485042	0.538296508203525	0.00989315261881819	0.1203	0.0764	0.0058	0.0022	0.0219	0.0044	0.0027	0.0243	0.1591	0.0121	0.0213	0.0065	0.0973	0.0165	0.0077	0.0035	0.0031	0.0958	0.0861	0.01	0.0077	0.0071	0.0216	0.0064	0.0151	0.1617
5	rs72795067	125306533	1.25	0.154769873779188	3.62	0.0279629416485042	0.562252337791839	0.00955930625727686	0.1203	0.0764	0.0058	0.0022	0.0219	0.0044	0.0026	0.0243	0.1591	0.0121	0.0213	0.0066	0.0973	0.0165	0.0077	0.0035	0.0031	0.0958	0.086	0.01	0.0077	0.0071	0.0216	0.0064	0.015	0.162
5	rs12374456	125308528	1.25	0.154769873779188	3.61	0.0302100043965568	0.602227559350964	0.00851504226801739	0.1199	0.0763	0.0058	0.0022	0.0219	0.0044	0.0026	0.0243	0.1591	0.0121	0.0213	0.0066	0.0981	0.0165	0.0077	0.0034	0.0031	0.0958	0.0859	0.01	0.0077	0.0071	0.0216	0.0064	0.015	0.1619
5	rs10042047	125310611	1.25	0.154769873779188	3.61	0.0302100043965568	0.601264253636707	0.00618901724744817	0.1201	0.0765	0.0058	0.0022	0.0219	0.0044	0.0027	0.0242	0.1586	0.012	0.021	0.0066	0.0992	0.0164	0.0078	0.0034	0.0032	0.096	0.0859	0.0099	0.0076	0.0071	0.0218	0.0065	0.0151	0.161
5	rs426136	125315488	1.24	0.175701215111077	3.61	0.0302100043965568	0.605328717579469	0.0164243360744182	0.1202	0.0767	0.0058	0.0022	0.022	0.0043	0.0027	0.0244	0.1578	0.012	0.0206	0.0066	0.1004	0.0165	0.0079	0.0034	0.0033	0.0959	0.0859	0.0099	0.0075	0.0072	0.022	0.0066	0.0152	0.1599
5	rs1073203	125319456	1.24	0.175701215111077	3.61	0.0302100043965568	0.609544228563893	0.0231470818181085	0.1199	0.0768	0.0058	0.0022	0.022	0.0043	0.0027	0.0244	0.1581	0.0121	0.0206	0.0066	0.1003	0.0165	0.0079	0.0033	0.0033	0.096	0.0861	0.0099	0.0075	0.0072	0.0221	0.0066	0.0152	0.1597
5	rs12658594	125327924	1.24	0.175701215111077	3.61	0.0302100043965568	0.604983781696802	0.0145596199269337	0.12	0.0768	0.0058	0.0022	0.0219	0.0043	0.0027	0.0243	0.1581	0.0121	0.0206	0.0066	0.1004	0.0165	0.008	0.0033	0.0033	0.0959	0.0861	0.0099	0.0074	0.0072	0.0221	0.0066	0.0153	0.1594
5	rs13169113	125338475	1.24	0.175701215111077	3.58	0.0378489131480559	0.69796797866698	0.0258287823433747	0.1202	0.0777	0.0057	0.0022	0.0216	0.0041	0.0026	0.0241	0.1578	0.0123	0.0204	0.0065	0.0991	0.0165	0.0085	0.0032	0.0035	0.0958	0.0871	0.01	0.0073	0.0072	0.0231	0.0065	0.0157	0.1581
5	rs17153805	125343268	1.25	0.154769873779188	3.57	0.0407165604515682	0.606778437835235	0.0189790100433625	0.1205	0.0779	0.0056	0.0023	0.0216	0.004	0.0026	0.024	0.1579	0.0122	0.0202	0.0065	0.0991	0.0166	0.0084	0.0031	0.0035	0.0961	0.0874	0.0099	0.0073	0.0072	0.0232	0.0065	0.0157	0.1575
5	rs78217659	125357822	1.25	0.154769873779188	3.57	0.0407165604515682	0.380228441227639	0.0168252886230051	0.1211	0.0785	0.0056	0.0025	0.0215	0.0036	0.0025	0.024	0.1585	0.0119	0.0198	0.0063	0.0991	0.0168	0.0083	0.003	0.0034	0.0964	0.0884	0.0099	0.0074	0.0072	0.0234	0.0064	0.0157	0.1558
5	rs76118782	125360756	1.25	0.154769873779188	3.57	0.0407165604515682	0.37989806003124	0.0218797911468812	0.1212	0.0785	0.0056	0.0025	0.0215	0.0036	0.0025	0.024	0.1584	0.0119	0.0198	0.0063	0.0991	0.0168	0.0083	0.003	0.0034	0.0965	0.0885	0.0099	0.0074	0.0072	0.0235	0.0064	0.0157	0.1557
5	rs6859953	125368536	1.25	0.154769873779188	3.56	0.0437561662613372	0.38083451887849	0.0261908178568244	0.1214	0.0786	0.0055	0.0025	0.0215	0.0035	0.0024	0.024	0.1583	0.012	0.0198	0.0063	0.0991	0.0169	0.0082	0.003	0.0034	0.0965	0.0886	0.0099	0.0074	0.007	0.0235	0.0064	0.0157	0.1556
5	rs3909300	125371267	1.25	0.154769873779188	3.56	0.0437561662613372	0.335455871698807	0.0274766515836574	0.122	0.0788	0.0055	0.0026	0.0214	0.0034	0.0024	0.0238	0.1579	0.0119	0.0197	0.0063	0.0991	0.0169	0.0081	0.003	0.0035	0.0967	0.0891	0.0099	0.0074	0.007	0.0236	0.0064	0.0156	0.1553
5	rs17567095	125371963	1.25	0.154769873779188	3.57	0.0407165604515682	0.321108269291232	0.0213001342230555	0.1221	0.0788	0.0055	0.0026	0.0213	0.0033	0.0024	0.0238	0.1578	0.0119	0.0196	0.0062	0.0991	0.0169	0.0081	0.0029	0.0035	0.0967	0.0892	0.0099	0.0074	0.007	0.0236	0.0064	0.0156	0.1553
5	rs11744406	125372340	1.25	0.154769873779188	3.57	0.0407165604515682	0.315181103566784	0.0194485742272833	0.1221	0.0788	0.0055	0.0026	0.0213	0.0033	0.0024	0.0238	0.1577	0.0119	0.0196	0.0062	0.0991	0.0168	0.0081	0.0029	0.0035	0.0967	0.0892	0.0099	0.0074	0.007	0.0236	0.0064	0.0156	0.1553
5	rs115409264	125374330	1.25	0.154769873779188	3.57	0.0407165604515682	0.307384998906426	0.0214649851891866	0.1222	0.0789	0.0055	0.0026	0.0213	0.0033	0.0024	0.0238	0.1576	0.012	0.0196	0.0062	0.0991	0.0168	0.008	0.003	0.0035	0.0967	0.0893	0.0099	0.0074	0.007	0.0237	0.0064	0.0156	0.1553
5	rs72796931	125376909	1.25	0.154769873779188	3.56	0.0437561662613372	0.301251619733447	0.0219214819316985	0.1223	0.0789	0.0055	0.0026	0.0213	0.0033	0.0023	0.0238	0.1575	0.0119	0.0196	0.0062	0.0991	0.0168	0.008	0.003	0.0034	0.0967	0.0895	0.0099	0.0074	0.007	0.0237	0.0064	0.0156	0.1552
5	rs1421872	125405386	1.24	0.175701215111077	3.56	0.0437561662613372	0.277842023109012	0.0187850094271995	0.1229	0.0795	0.0055	0.0027	0.0212	0.003	0.002	0.0237	0.1572	0.0117	0.0195	0.0063	0.1	0.0167	0.0077	0.0029	0.0032	0.0964	0.0906	0.01	0.0072	0.007	0.0237	0.0064	0.0155	0.1546
5	rs78815091	125410419	1.24	0.175701215111077	3.56	0.0437561662613372	0.270187362539117	0.0202435765215351	0.123	0.0795	0.0055	0.0027	0.0212	0.0029	0.002	0.0237	0.1572	0.0117	0.0194	0.0062	0.1001	0.0167	0.0076	0.0029	0.0032	0.0965	0.0907	0.01	0.0072	0.007	0.0237	0.0064	0.0155	0.1546
5	rs17153974	125410591	1.24	0.175701215111077	3.56	0.0437561662613372	0.269497205782371	0.0202837322743333	0.123	0.0795	0.0055	0.0027	0.0212	0.0029	0.002	0.0237	0.1572	0.0117	0.0194	0.0062	0.1001	0.0167	0.0076	0.0029	0.0032	0.0965	0.0907	0.01	0.0072	0.007	0.0237	0.0064	0.0155	0.1546
5	rs6867479	125415227	1.24	0.175701215111077	3.56	0.0437561662613372	0.245900860113995	0.0222143858361528	0.1231	0.0795	0.0054	0.0027	0.0212	0.0029	0.002	0.0238	0.1573	0.0117	0.0194	0.0062	0.1001	0.0166	0.0075	0.0029	0.0032	0.0964	0.0907	0.01	0.0072	0.007	0.0237	0.0063	0.0155	0.1546
5	rs75504134	125418053	1.24	0.175701215111077	3.56	0.0437561662613372	0.244590626189495	0.0208906907801202	0.1232	0.0795	0.0055	0.0027	0.0212	0.0029	0.002	0.0238	0.1573	0.0117	0.0194	0.0062	0.1002	0.0166	0.0075	0.0029	0.0032	0.0964	0.0907	0.01	0.0072	0.007	0.0237	0.0063	0.0155	0.1546
5	rs11745851	125419878	1.24	0.175701215111077	3.56	0.0437561662613372	0.243240760030258	0.0212179386400768	0.1232	0.0795	0.0055	0.0027	0.0212	0.0029	0.002	0.0237	0.1572	0.0117	0.0194	0.0062	0.1003	0.0167	0.0075	0.0029	0.0032	0.0964	0.0906	0.01	0.0072	0.007	0.0237	0.0063	0.0155	0.1545
5	rs74513251	125436052	1.24	0.175701215111077	3.57	0.0407165604515682	0.262965670037253	0.0202837322743333	0.1232	0.0796	0.0055	0.0027	0.0212	0.003	0.0021	0.0237	0.1571	0.0117	0.0194	0.0062	0.1003	0.0167	0.0076	0.003	0.0033	0.0964	0.0905	0.01	0.0072	0.007	0.0236	0.0063	0.0155	0.1544
5	rs61146102	125436846	1.24	0.175701215111077	3.57	0.0407165604515682	0.267340896928327	0.0205659017724274	0.1231	0.0796	0.0055	0.0027	0.0212	0.003	0.0021	0.0237	0.1571	0.0117	0.0194	0.0062	0.1003	0.0167	0.0076	0.003	0.0033	0.0964	0.0905	0.01	0.0072	0.007	0.0236	0.0063	0.0155	0.1544
5	rs17510056	125447413	1.25	0.154769873779188	3.56	0.0437561662613372	0.248488872641804	0.0164243360744182	0.1232	0.0797	0.0055	0.0027	0.0212	0.003	0.0021	0.0235	0.1569	0.0118	0.0193	0.0062	0.1002	0.0166	0.0076	0.003	0.0032	0.0968	0.0905	0.01	0.0071	0.007	0.0237	0.0063	0.0155	0.1544
5	rs17510161	125451892	1.25	0.154769873779188	3.56	0.0437561662613372	0.247214940328024	0.0157075763400536	0.1232	0.0797	0.0055	0.0027	0.0212	0.003	0.0021	0.0235	0.1569	0.0118	0.0193	0.0062	0.1001	0.0166	0.0076	0.003	0.0032	0.0969	0.0905	0.01	0.0071	0.007	0.0237	0.0063	0.0155	0.1544
5	rs10463817	125471402	1.25	0.154769873779188	3.55	0.0469746249181148	0.226651954680598	0.0200034523563122	0.1233	0.0801	0.0054	0.0027	0.0212	0.0028	0.0021	0.0231	0.1565	0.0118	0.0192	0.0062	0.0998	0.0166	0.0076	0.003	0.0031	0.0974	0.0906	0.0101	0.0071	0.007	0.0238	0.0062	0.0154	0.1547
5	rs3842965	125473558	1.25	0.154769873779188	3.55	0.0469746249181148	0.216822746858614	0.0156367713903019	0.1234	0.0802	0.0054	0.0027	0.0212	0.0027	0.0021	0.0232	0.1565	0.0118	0.0192	0.0062	0.0998	0.0167	0.0076	0.003	0.0031	0.0976	0.0906	0.0099	0.0071	0.007	0.0238	0.0062	0.0155	0.1548
5	rs114194040	125476172	1.25	0.154769873779188	3.53	0.0539760163806611	0.213492641597977	0.01361966405766	0.1234	0.0802	0.0054	0.0027	0.0212	0.0027	0.0021	0.0232	0.1565	0.0118	0.0192	0.0062	0.0997	0.0167	0.0076	0.003	0.003	0.0976	0.0906	0.0099	0.0071	0.007	0.0238	0.0062	0.0155	0.1548
5	rs56304723	125495616	1.25	0.154769873779188	3.52	0.0577730493768559	0.214869904849349	0.015566125073481	0.1234	0.0802	0.0054	0.0026	0.0212	0.0026	0.0021	0.0232	0.1564	0.0118	0.0192	0.0063	0.0997	0.0167	0.0076	0.003	0.003	0.0978	0.0906	0.0099	0.0072	0.007	0.0238	0.0062	0.0155	0.1548
5	rs9327393	125495838	1.25	0.154769873779188	3.49	0.0704349946405554	0.214991666976955	0.015566125073481	0.1234	0.0802	0.0054	0.0026	0.0212	0.0026	0.0021	0.0232	0.1565	0.0118	0.0192	0.0063	0.0997	0.0167	0.0076	0.003	0.003	0.0978	0.0906	0.0099	0.0072	0.007	0.0238	0.0062	0.0155	0.1548
5	rs116701803	125496653	1.25	0.154769873779188	3.48	0.0751031739839783	0.214221161091925	0.0152501814833402	0.1234	0.0802	0.0054	0.0026	0.0212	0.0026	0.0021	0.0232	0.1564	0.0118	0.0192	0.0063	0.0997	0.0167	0.0076	0.003	0.003	0.0978	0.0906	0.0099	0.0072	0.007	0.0238	0.0062	0.0155	0.1548
5	rs17583760	125518676	1.25	0.154769873779188	3.48	0.0751031739839783	0.202418289748343	0.0135537259480222	0.1235	0.0805	0.0054	0.0027	0.0212	0.0026	0.0021	0.0232	0.1562	0.0118	0.0191	0.0062	0.0994	0.0166	0.0075	0.0031	0.003	0.0977	0.0907	0.0099	0.0072	0.007	0.0238	0.0062	0.0154	0.1549
5	rs79729674	125522991	1.25	0.154769873779188	3.48	0.0751031739839783	0.199215376444501	0.0164243360744182	0.1235	0.0807	0.0054	0.0028	0.0212	0.0027	0.0021	0.0233	0.1561	0.0117	0.0191	0.0062	0.0993	0.0166	0.0075	0.0031	0.003	0.0977	0.0907	0.0099	0.0073	0.007	0.0237	0.0062	0.0153	0.155
5	rs74335614	125524364	1.25	0.154769873779188	3.47	0.0800071130091993	0.197779654690141	0.0154956374551599	0.1235	0.0807	0.0054	0.0028	0.0212	0.0027	0.0021	0.0233	0.156	0.0117	0.0191	0.0062	0.0992	0.0166	0.0075	0.0031	0.003	0.0977	0.0907	0.0099	0.0073	0.007	0.0237	0.0062	0.0153	0.1551
5	rs7704934	125534820	1.25	0.154769873779188	3.46	0.0851540123614781	0.186693822817562	0.0202435765215351	0.1236	0.081	0.0053	0.0029	0.0211	0.0028	0.0022	0.0233	0.1558	0.0116	0.0192	0.0062	0.0989	0.0167	0.0074	0.0031	0.003	0.0976	0.0906	0.01	0.0074	0.0072	0.0235	0.0061	0.0152	0.1552
5	rs1427887	125535501	1.25	0.154769873779188	3.42	0.108314757127468	0.177753051213413	0.0177542473041961	0.1237	0.0811	0.0053	0.0029	0.0212	0.0028	0.0022	0.0233	0.1558	0.0116	0.0192	0.0062	0.0988	0.0167	0.0074	0.0031	0.003	0.0976	0.0906	0.01	0.0074	0.0072	0.0235	0.0062	0.0152	0.1553
5	rs437364	125537213	1.25	0.154769873779188	3.38	0.135933471893229	0.156202469030616	0.0144574109197485	0.1237	0.081	0.0053	0.0029	0.0211	0.0028	0.0022	0.0233	0.1557	0.0116	0.0191	0.0062	0.0987	0.0167	0.0073	0.0031	0.003	0.0978	0.0907	0.01	0.0074	0.0072	0.0235	0.0062	0.0152	0.1552
5	rs1156001	125549272	1.25	0.154769873779188	3.39	0.128586294370088	0.0750329787075781	0.0179051556398911	0.1242	0.0811	0.0053	0.0029	0.0211	0.0028	0.0026	0.0234	0.1554	0.0116	0.0191	0.0063	0.0982	0.0166	0.0069	0.0029	0.003	0.0979	0.0911	0.0099	0.0075	0.0072	0.0231	0.0062	0.0151	0.1555
5	rs80088661	125568341	1.25	0.154769873779188	3.38	0.135933471893229	0.0765663739229358	0.0189012931176396	0.1242	0.0812	0.0053	0.0029	0.021	0.0026	0.0025	0.0234	0.1552	0.0116	0.0191	0.0062	0.0981	0.0166	0.0069	0.0028	0.003	0.0978	0.0913	0.0099	0.0076	0.0072	0.0231	0.0062	0.0151	0.1559
5	rs10478709	125575589	1.25	0.154769873779188	3.37	0.143587140072381	0.0761757294450282	0.0196063367487112	0.1243	0.0812	0.0053	0.0028	0.021	0.0025	0.0024	0.0234	0.1551	0.0116	0.0191	0.0062	0.098	0.0166	0.0069	0.0028	0.003	0.0979	0.0915	0.0099	0.0076	0.0072	0.0231	0.0062	0.0151	0.1561
5	rs180943760	125585240	1.25	0.154769873779188	3.37	0.143587140072381	0.0808812900416925	0.0222984157894186	0.1243	0.0813	0.0051	0.0029	0.021	0.0026	0.0024	0.0234	0.1547	0.0116	0.0191	0.0062	0.0978	0.0166	0.0069	0.0027	0.0031	0.0977	0.0917	0.01	0.0076	0.0073	0.0232	0.0063	0.015	0.1563
5	rs9327401	125585574	1.25	0.154769873779188	3.37	0.143587140072381	0.0807687478101865	0.0225514194646448	0.1243	0.0813	0.0051	0.0029	0.021	0.0026	0.0024	0.0234	0.1547	0.0116	0.0191	0.0062	0.0978	0.0166	0.0069	0.0027	0.0031	0.0977	0.0917	0.01	0.0076	0.0073	0.0232	0.0063	0.015	0.1563
5	rs17154260	125589461	1.25	0.154769873779188	3.35	0.159841057206343	0.0849302053728696	0.0252455647325569	0.1242	0.0814	0.0051	0.0029	0.021	0.0026	0.0025	0.0235	0.1545	0.0116	0.0191	0.0062	0.0977	0.0166	0.0069	0.0027	0.0031	0.0976	0.0918	0.01	0.0076	0.0073	0.0233	0.0063	0.0151	0.1563
5	rs266645	125601876	1.25	0.154769873779188	3.34	0.168454672892635	0.0868489445400027	0.0288864280875127	0.1241	0.0814	0.0051	0.0029	0.021	0.0026	0.0025	0.0237	0.1543	0.0115	0.019	0.0062	0.0977	0.0167	0.0068	0.0027	0.0032	0.0975	0.0919	0.01	0.0076	0.0072	0.0233	0.0063	0.0151	0.1563
5	rs7711291	125602674	1.25	0.154769873779188	3.33	0.177401503992083	0.0863549592634924	0.0282714654507171	0.1241	0.0814	0.0051	0.0029	0.021	0.0026	0.0025	0.0237	0.1543	0.0115	0.019	0.0062	0.0977	0.0167	0.0068	0.0027	0.0032	0.0975	0.092	0.01	0.0076	0.0072	0.0233	0.0063	0.0151	0.1563
5	rs2112479	125607260	1.25	0.154769873779188	3.33	0.177401503992083	0.0897061683914016	0.0303777869732821	0.124	0.0816	0.0052	0.0029	0.021	0.0026	0.0025	0.0237	0.154	0.0115	0.019	0.0062	0.0976	0.0167	0.0068	0.0027	0.0032	0.0973	0.0923	0.01	0.0076	0.0071	0.0235	0.0063	0.0151	0.1564
5	rs17526444	125607726	1.25	0.154769873779188	3.33	0.177401503992083	0.0897302254395749	0.0302319339430998	0.124	0.0816	0.0052	0.0029	0.021	0.0026	0.0025	0.0237	0.154	0.0115	0.019	0.0062	0.0976	0.0167	0.0068	0.0027	0.0032	0.0973	0.0923	0.01	0.0076	0.0071	0.0235	0.0063	0.0151	0.1564
5	rs10900786	125608220	1.25	0.154769873779188	3.32	0.186688027238402	0.0897302254395749	0.0298928809364368	0.124	0.0816	0.0052	0.0029	0.021	0.0026	0.0025	0.0237	0.154	0.0115	0.019	0.0062	0.0976	0.0167	0.0068	0.0027	0.0032	0.0972	0.0923	0.01	0.0076	0.0071	0.0235	0.0063	0.0151	0.1564
5	rs74928035	125610205	1.25	0.154769873779188	3.32	0.186688027238402	0.092132129516863	0.031754780831074	0.124	0.0816	0.0052	0.0029	0.021	0.0026	0.0025	0.0237	0.154	0.0115	0.019	0.0062	0.0977	0.0167	0.0068	0.0027	0.0032	0.0972	0.0923	0.01	0.0076	0.0071	0.0235	0.0063	0.0151	0.1564
5	rs17527123	125617931	1.25	0.154769873779188	3.32	0.186688027238402	0.12922477784333	0.0602739318831524	0.1237	0.0817	0.0051	0.003	0.0208	0.0027	0.0025	0.0237	0.1534	0.0114	0.019	0.0062	0.098	0.0166	0.0068	0.0028	0.0033	0.0971	0.0927	0.0101	0.0076	0.0071	0.0235	0.0063	0.0152	0.1566
5	rs113509748	125620570	1.25	0.154769873779188	3.31	0.196320630125924	0.131254996556401	0.0582409414677348	0.1237	0.0817	0.0051	0.003	0.0208	0.0027	0.0025	0.0237	0.1533	0.0114	0.0191	0.0062	0.098	0.0166	0.0067	0.0028	0.0033	0.0971	0.0927	0.0101	0.0076	0.0071	0.0235	0.0063	0.0152	0.1566
5	rs115359469	125620866	1.25	0.154769873779188	3.32	0.186688027238402	0.131590144801247	0.0583060569503148	0.1237	0.0817	0.0051	0.003	0.0208	0.0027	0.0025	0.0237	0.1533	0.0114	0.0191	0.0062	0.098	0.0166	0.0067	0.0028	0.0033	0.0971	0.0927	0.0101	0.0076	0.0071	0.0235	0.0063	0.0152	0.1566
5	rs720346	125622805	1.25	0.154769873779188	3.33	0.177401503992083	0.137116512525683	0.0581108038099986	0.1236	0.0818	0.0051	0.003	0.0208	0.0027	0.0025	0.0237	0.1532	0.0114	0.0191	0.0062	0.0979	0.0166	0.0067	0.0028	0.0033	0.0971	0.0928	0.0101	0.0076	0.0071	0.0235	0.0063	0.0152	0.1566
5	rs60620064	125633094	1.25	0.154769873779188	3.33	0.177401503992083	0.140485400430417	0.0488316151113973	0.1235	0.0821	0.0051	0.003	0.0208	0.0028	0.0025	0.0237	0.1529	0.0113	0.0192	0.0062	0.0978	0.0166	0.0067	0.0028	0.0033	0.0971	0.0929	0.0101	0.0076	0.0071	0.0235	0.0063	0.0152	0.1567
5	rs989374	125650234	1.25	0.154769873779188	3.33	0.177401503992083	0.138968062777413	0.0498008885775442	0.1235	0.0821	0.0051	0.003	0.0208	0.0028	0.0025	0.0237	0.1529	0.0113	0.0192	0.0062	0.0978	0.0166	0.0067	0.0028	0.0033	0.0971	0.0929	0.0101	0.0076	0.0071	0.0235	0.0063	0.0152	0.1566
5	rs10900787	125664939	1.26	0.135727966888585	3.33	0.177401503992083	0.165863448046784	0.107512540683026	0.1232	0.0822	0.0051	0.003	0.0208	0.0028	0.0026	0.0237	0.1529	0.0114	0.0192	0.0062	0.0978	0.0166	0.0067	0.0028	0.0033	0.0973	0.093	0.0101	0.0074	0.0071	0.0235	0.0064	0.0152	0.1565
5	rs114705599	125671050	1.26	0.135727966888585	3.33	0.177401503992083	0.19431201388791	0.197803209103784	0.1232	0.0823	0.0051	0.003	0.0208	0.0028	0.0026	0.0237	0.1528	0.0114	0.0192	0.0063	0.0976	0.0166	0.0067	0.0028	0.0033	0.0973	0.0932	0.0101	0.0074	0.0071	0.0235	0.0064	0.0151	0.1563
5	rs266638	125676868	1.26	0.135727966888585	3.36	0.151554094423325	0.186506538452824	0.147608008188016	0.1231	0.0824	0.0051	0.003	0.0208	0.0028	0.0026	0.0238	0.1527	0.0114	0.0192	0.0063	0.0975	0.0166	0.0067	0.0028	0.0033	0.0974	0.0933	0.0101	0.0074	0.0071	0.0235	0.0064	0.0151	0.1562
5	rs10478724	125685909	1.27	0.118479912290321	3.36	0.151554094423325	0.199021014907101	0.0955870358356345	0.1219	0.0843	0.0051	0.0032	0.0211	0.0032	0.0028	0.0244	0.1514	0.0115	0.0192	0.0065	0.095	0.0169	0.0069	0.0029	0.0032	0.0977	0.0957	0.0106	0.0071	0.0072	0.0234	0.0068	0.015	0.1534
5	rs1560025	125687743	1.27	0.118479912290321	3.36	0.151554094423325	0.202968026466833	0.0971882224860219	0.1219	0.0843	0.0051	0.0032	0.0211	0.0032	0.0028	0.0244	0.1514	0.0115	0.0192	0.0065	0.095	0.0169	0.0069	0.0029	0.0032	0.0978	0.0957	0.0106	0.0071	0.0072	0.0234	0.0068	0.015	0.1533
5	rs60894948	125688034	1.27	0.118479912290321	3.37	0.143587140072381	0.197083330792765	0.0833121191099893	0.1219	0.0843	0.0051	0.0032	0.0211	0.0032	0.0028	0.0244	0.1514	0.0115	0.0192	0.0065	0.0949	0.0169	0.0069	0.0029	0.0032	0.0978	0.0957	0.0106	0.0071	0.0072	0.0234	0.0068	0.015	0.1533
5	rs79184498	125690656	1.27	0.118479912290321	3.37	0.143587140072381	0.221417924268233	0.143399242274283	0.1219	0.0843	0.0051	0.0032	0.0211	0.0032	0.0028	0.0244	0.1513	0.0115	0.0192	0.0065	0.0949	0.0169	0.0069	0.0029	0.0032	0.0979	0.0958	0.0106	0.0071	0.0072	0.0234	0.0068	0.015	0.1533
5	rs10519908	125694196	1.27	0.118479912290321	3.37	0.143587140072381	0.236210731500399	0.0889774124480261	0.1221	0.0842	0.005	0.0032	0.0216	0.0033	0.0029	0.0245	0.1503	0.0115	0.0191	0.0065	0.0949	0.017	0.0069	0.0029	0.0032	0.098	0.0964	0.0105	0.0071	0.0074	0.0235	0.0069	0.015	0.1526
5	rs184032034	125696506	1.26	0.135727966888585	3.37	0.143587140072381	0.421912434244448	0.0597464449684687	0.1224	0.0839	0.0048	0.0032	0.0228	0.0037	0.0031	0.0248	0.1478	0.0114	0.019	0.0067	0.0946	0.0172	0.007	0.0028	0.0032	0.0981	0.0978	0.0105	0.007	0.0077	0.0239	0.0073	0.0151	0.1506
5	rs12188618	125697957	1.26	0.135727966888585	3.37	0.143587140072381	0.402808488833789	0.0289815871108716	0.1224	0.0839	0.0047	0.0032	0.0229	0.0037	0.0032	0.0249	0.1475	0.0114	0.019	0.0067	0.0946	0.0172	0.007	0.0028	0.0032	0.0981	0.098	0.0105	0.007	0.0078	0.0239	0.0073	0.0151	0.1504
5	rs7710466	125699081	1.26	0.135727966888585	3.38	0.135933471893229	0.410671737587793	0.0251118729826541	0.1225	0.0839	0.0048	0.0032	0.023	0.0037	0.0032	0.0249	0.1474	0.0114	0.0191	0.0067	0.0948	0.0173	0.0071	0.0028	0.0032	0.0979	0.0981	0.0105	0.007	0.0077	0.0238	0.0073	0.0151	0.1502
5	rs72782461	125699985	1.26	0.135727966888585	3.42	0.108314757127468	0.423073879303462	0.0295556098826515	0.1224	0.0838	0.0048	0.0032	0.023	0.0038	0.0032	0.0249	0.1474	0.0114	0.0191	0.0067	0.0948	0.0173	0.0071	0.0028	0.0032	0.0978	0.0981	0.0105	0.007	0.0078	0.0238	0.0073	0.0151	0.1502
5	rs7702112	125706284	1.26	0.135727966888585	3.42	0.108314757127468	0.52769984461028	0.0175664930831447	0.1223	0.0837	0.0047	0.0033	0.023	0.0038	0.0032	0.0249	0.1474	0.0114	0.0191	0.0068	0.0952	0.0173	0.0072	0.0028	0.0032	0.0972	0.0987	0.0104	0.007	0.0079	0.0237	0.0075	0.0152	0.1494
5	rs10053843	125708858	1.27	0.118479912290321	3.47	0.0800071130091993	0.653792315709479	0.0171198840365831	0.1231	0.0838	0.0048	0.0032	0.0232	0.0037	0.0032	0.025	0.1474	0.0113	0.0191	0.007	0.0937	0.0173	0.0074	0.0026	0.0031	0.0961	0.1003	0.0101	0.0069	0.008	0.024	0.0077	0.0152	0.1491
5	rs10078818	125718807	1.27	0.118479912290321	3.48	0.0751031739839783	0.685287059371846	0.0220467833097127	0.1233	0.0838	0.0048	0.0032	0.0232	0.0036	0.0031	0.025	0.1475	0.0113	0.0192	0.0069	0.0934	0.0172	0.0075	0.0026	0.003	0.096	0.1009	0.01	0.0068	0.008	0.024	0.0077	0.0152	0.1492
5	rs76597886	125721567	1.27	0.118479912290321	3.48	0.0751031739839783	0.674086566805362	0.0164243360744182	0.1233	0.0838	0.0048	0.0032	0.0233	0.0036	0.0031	0.025	0.1475	0.0113	0.0192	0.0069	0.0933	0.0172	0.0075	0.0026	0.003	0.096	0.101	0.01	0.0068	0.0081	0.024	0.0077	0.0152	0.1492
5	rs1469044	125722130	1.27	0.118479912290321	3.49	0.0704349946405554	0.659664583325324	0.00818082769224919	0.1232	0.0838	0.0048	0.0032	0.0233	0.0036	0.0031	0.025	0.1476	0.0113	0.0192	0.0069	0.0933	0.0172	0.0075	0.0026	0.003	0.096	0.101	0.0099	0.0068	0.0081	0.024	0.0077	0.0152	0.1492
5	rs76779731	125739465	1.27	0.118479912290321	3.49	0.0704349946405554	0.744563789669325	0.0175290598208466	0.1235	0.0833	0.0048	0.0032	0.0233	0.0036	0.0031	0.025	0.1469	0.0113	0.0192	0.0068	0.0935	0.0172	0.0076	0.0026	0.003	0.0957	0.1014	0.0098	0.0068	0.0081	0.0244	0.0078	0.0152	0.1493
5	rs77487002	125742769	1.27	0.118479912290321	3.49	0.0704349946405554	0.738742073023194	0.0115287724297442	0.1235	0.0833	0.0048	0.0033	0.0233	0.0037	0.0031	0.025	0.1469	0.0113	0.0192	0.0068	0.0935	0.0172	0.0076	0.0026	0.003	0.0957	0.1015	0.0098	0.0068	0.0081	0.0244	0.0077	0.0152	0.1492
5	rs6893439	125756398	1.27	0.118479912290321	3.5	0.0659953737268723	0.763833324668185	0.0123000889687837	0.1238	0.0831	0.0048	0.0033	0.0234	0.0037	0.0031	0.025	0.1466	0.0113	0.0192	0.0067	0.0933	0.0173	0.0076	0.0026	0.003	0.0954	0.1016	0.0097	0.0067	0.0081	0.0247	0.0078	0.0152	0.1492
5	rs4388209	125758373	1.28	0.102927797709035	3.5	0.0659953737268723	0.806069663940473	0.024889802270672	0.1244	0.0831	0.0047	0.0034	0.0234	0.0037	0.0031	0.0249	0.1468	0.0114	0.0193	0.0066	0.0924	0.0172	0.0076	0.0026	0.003	0.0953	0.102	0.0095	0.0067	0.0081	0.0247	0.0078	0.0151	0.1497
5	rs11746014	125759937	1.28	0.102927797709035	3.51	0.0617771177241036	0.97845310982945	0.0200034523563122	0.1249	0.0837	0.0047	0.0034	0.0234	0.0036	0.003	0.0249	0.1466	0.0111	0.0194	0.0064	0.0909	0.0172	0.0075	0.0026	0.003	0.0951	0.1025	0.0096	0.0067	0.008	0.0248	0.0078	0.0154	0.1501
5	rs11743193	125760022	1.28	0.102927797709035	3.51	0.0617771177241036	0.976242479384094	0.0203239265900219	0.125	0.0838	0.0047	0.0034	0.0234	0.0036	0.003	0.0249	0.1467	0.0111	0.0192	0.0064	0.0908	0.0172	0.0075	0.0026	0.003	0.0951	0.1028	0.0096	0.0067	0.008	0.0248	0.0078	0.0154	0.1499
5	rs12519258	125762737	1.28	0.102927797709035	3.51	0.0617771177241036	1.09138271678791	0.0573325947688789	0.1255	0.0827	0.0046	0.0034	0.0232	0.0037	0.003	0.0247	0.1466	0.011	0.019	0.0063	0.091	0.0172	0.0074	0.0026	0.0029	0.0951	0.1034	0.0096	0.0068	0.008	0.0249	0.0079	0.0155	0.15
5	rs12186425	125774155	1.29	0.0889718392940509	3.51	0.0617771177241036	1.03229340604854	0.182801415270337	0.126	0.0812	0.0045	0.0031	0.0232	0.0034	0.0027	0.0248	0.1473	0.0109	0.0189	0.0065	0.091	0.0171	0.0073	0.0025	0.0026	0.0951	0.1035	0.0094	0.0069	0.008	0.025	0.008	0.0157	0.1515
5	rs6866739	125776486	1.29	0.0889718392940509	3.51	0.0617771177241036	0.968860325037673	0.146106516385319	0.126	0.0812	0.0045	0.0032	0.0233	0.0034	0.0027	0.0248	0.1474	0.0109	0.0188	0.0065	0.091	0.0171	0.0073	0.0025	0.0026	0.0951	0.1035	0.0094	0.0069	0.008	0.025	0.008	0.0157	0.1516
5	rs4426911	125778935	1.29	0.0889718392940509	3.52	0.0577730493768559	0.930297110232175	0.0886673725206129	0.1261	0.081	0.0045	0.0032	0.0232	0.0034	0.0027	0.0248	0.1475	0.0109	0.0188	0.0065	0.091	0.0171	0.0073	0.0025	0.0026	0.0952	0.1035	0.0093	0.0069	0.008	0.025	0.008	0.0158	0.1517
5	rs4836259	125782286	1.3	0.0765109106342586	3.52	0.0577730493768559	0.805520945673998	0.118580322134213	0.127	0.0795	0.0047	0.0033	0.0234	0.0032	0.0026	0.0243	0.1474	0.0111	0.019	0.0065	0.0902	0.0169	0.0074	0.0024	0.0026	0.0948	0.1028	0.0095	0.0069	0.0081	0.0252	0.008	0.0158	0.1534
5	rs111731499	125783395	1.3	0.0765109106342586	3.52	0.0577730493768559	0.723789718582804	0.133752393892403	0.1275	0.0785	0.0048	0.0033	0.0235	0.0032	0.0026	0.0241	0.1473	0.0112	0.0192	0.0065	0.0899	0.0168	0.0074	0.0024	0.0026	0.0948	0.1025	0.0096	0.007	0.0082	0.0254	0.008	0.0157	0.1542
5	rs75108770	125784359	1.3	0.0765109106342586	3.52	0.0577730493768559	0.63272294698834	0.149115027303675	0.128	0.0777	0.0049	0.0034	0.0236	0.0032	0.0026	0.0238	0.1472	0.0113	0.0193	0.0065	0.0897	0.0168	0.0073	0.0024	0.0026	0.0947	0.1022	0.0097	0.0071	0.0082	0.0254	0.0078	0.0157	0.1549
5	rs10071667	125785238	1.3	0.0765109106342586	3.52	0.0577730493768559	0.517011070490328	0.0675857287633521	0.1284	0.0769	0.0049	0.0034	0.0237	0.0032	0.0026	0.0236	0.1472	0.0114	0.0194	0.0065	0.0894	0.0168	0.0073	0.0024	0.0027	0.0946	0.1019	0.0098	0.0072	0.0083	0.0255	0.0079	0.0157	0.1556
5	rs114316363	125786604	1.3	0.0765109106342586	3.52	0.0577730493768559	0.476660299202247	0.0637503875308753	0.1305	0.0753	0.0051	0.0036	0.024	0.0032	0.0026	0.023	0.147	0.0118	0.0194	0.0065	0.0887	0.0166	0.0073	0.0025	0.0028	0.0943	0.1012	0.0098	0.0073	0.0084	0.0253	0.008	0.0157	0.1564
5	rs12655068	125791290	1.29	0.0889718392940509	3.51	0.0617771177241036	0.503259192344815	0.0823323880694233	0.1332	0.073	0.0053	0.0039	0.0245	0.0032	0.0027	0.0222	0.1469	0.0124	0.0194	0.0065	0.0873	0.0164	0.0073	0.0026	0.0029	0.0937	0.1004	0.0097	0.0075	0.0085	0.0251	0.0082	0.0154	0.1578
5	rs4240395	125793848	1.29	0.0889718392940509	3.5	0.0659953737268723	0.357561995994341	0.0132915793851038	0.1334	0.0725	0.0053	0.0039	0.0246	0.0033	0.0027	0.0221	0.1468	0.0124	0.0194	0.0063	0.0875	0.0164	0.0073	0.0026	0.0029	0.0937	0.1006	0.0097	0.0075	0.0084	0.0251	0.0081	0.0153	0.1584
5	rs6595708	125795225	1.29	0.0889718392940509	3.49	0.0704349946405554	0.356761857937275	0.0129675137212098	0.1336	0.0724	0.0053	0.0039	0.0246	0.0033	0.0027	0.022	0.1469	0.0125	0.0194	0.0063	0.0874	0.0163	0.0073	0.0026	0.003	0.0935	0.1004	0.0096	0.0075	0.0083	0.0251	0.0082	0.0153	0.1588
5	rs4836264	125795751	1.29	0.0889718392940509	3.48	0.0751031739839783	0.352457043581298	0.0181326917370171	0.1336	0.0724	0.0053	0.0039	0.0246	0.0034	0.0028	0.022	0.1466	0.0125	0.0193	0.0064	0.0875	0.0164	0.0074	0.0027	0.003	0.0937	0.1004	0.0096	0.0075	0.0083	0.0251	0.0082	0.0153	0.1585
5	rs112276265	125798571	1.29	0.0889718392940509	3.47	0.0800071130091993	0.41918929336135	0.0512703801596862	0.1338	0.0722	0.0053	0.0039	0.0246	0.0034	0.0028	0.022	0.1463	0.0125	0.0193	0.0064	0.0874	0.0164	0.0074	0.0027	0.003	0.0938	0.1004	0.0096	0.0076	0.0083	0.0252	0.0082	0.0153	0.1583
5	rs9687567	125800646	1.28	0.102927797709035	3.46	0.0851540123614781	0.373375665730106	0.0488316151113973	0.1344	0.0717	0.0054	0.004	0.0248	0.0035	0.0029	0.0219	0.1455	0.0125	0.0193	0.0065	0.0869	0.0165	0.0074	0.0028	0.003	0.094	0.1006	0.0098	0.0076	0.0083	0.0253	0.0081	0.0155	0.1579
5	rs62394179	125802027	1.27	0.118479912290321	3.45	0.090551063959542	0.163424974084832	0.0213412895040986	0.1345	0.0713	0.0061	0.004	0.025	0.0035	0.0038	0.0219	0.1458	0.0127	0.0184	0.0063	0.0861	0.0168	0.0073	0.0027	0.003	0.0941	0.0999	0.01	0.0078	0.0082	0.0253	0.0079	0.0151	0.1585
5	rs61486463	125807911	1.26	0.135727966888585	3.44	0.0962054431234386	0.0858159835823502	0.0107828068519291	0.1356	0.0705	0.0067	0.004	0.025	0.0034	0.0041	0.0211	0.1458	0.0128	0.0184	0.0063	0.0848	0.0176	0.0073	0.0026	0.0032	0.0949	0.0982	0.0105	0.0081	0.0084	0.0266	0.0076	0.0147	0.1581
5	rs11746622	125809483	1.25	0.154769873779188	3.44	0.0962054431234386	0.0830387136669077	0.0099212389085038	0.1358	0.0705	0.0067	0.004	0.0249	0.0033	0.0041	0.0211	0.1459	0.0128	0.0184	0.0063	0.0845	0.0178	0.0073	0.0026	0.0032	0.0949	0.0982	0.0105	0.0082	0.0084	0.0268	0.0076	0.0146	0.1578
5	rs11740694	125815602	1.25	0.154769873779188	3.44	0.0962054431234386	0.061725503581121	0.0182469873782177	0.1362	0.0701	0.0068	0.004	0.0246	0.0033	0.0041	0.0212	0.146	0.0131	0.0185	0.0062	0.0841	0.0181	0.0073	0.0026	0.0032	0.0953	0.0978	0.0105	0.0082	0.0084	0.027	0.0075	0.0145	0.1578
5	rs56343611	125821287	1.25	0.154769873779188	3.43	0.102124300974309	0.0851394657619025	0.0342322255786851	0.1364	0.07	0.0068	0.0041	0.0244	0.0033	0.0042	0.0211	0.1459	0.0132	0.0186	0.0062	0.0838	0.0182	0.0074	0.0026	0.0033	0.0952	0.0976	0.0105	0.0082	0.0084	0.0271	0.0075	0.0145	0.1576
5	rs77976901	125824878	1.25	0.154769873779188	3.43	0.102124300974309	0.0701409463693435	0.0286018294494998	0.1366	0.0699	0.0069	0.0041	0.0244	0.0033	0.0042	0.0211	0.146	0.0132	0.0187	0.0062	0.0835	0.0183	0.0074	0.0026	0.0033	0.095	0.0974	0.0103	0.0083	0.0085	0.0272	0.0075	0.0146	0.1575
5	rs10214090	125825824	1.25	0.154769873779188	3.43	0.102124300974309	0.0746474112401319	0.0219214819316985	0.1366	0.0699	0.0069	0.0043	0.0245	0.0033	0.0042	0.0211	0.1461	0.0133	0.0187	0.0061	0.0832	0.0183	0.0074	0.0027	0.0033	0.095	0.0971	0.0103	0.0083	0.0085	0.0273	0.0076	0.0146	0.1574
5	rs9327409	125826424	1.24	0.175701215111077	3.43	0.102124300974309	0.0623318203150623	0.0130320049910256	0.137	0.0703	0.0072	0.0044	0.0245	0.0033	0.0042	0.021	0.1455	0.0133	0.0186	0.0063	0.083	0.0186	0.0078	0.0027	0.0034	0.0951	0.0962	0.0103	0.0084	0.0086	0.0277	0.0075	0.0144	0.157
5	rs77567033	125829121	1.24	0.175701215111077	3.4	0.121538743628758	0.218252944039885	0.0149374574516289	0.137	0.0703	0.0077	0.0048	0.0242	0.0031	0.0044	0.0213	0.145	0.0133	0.0184	0.0061	0.0823	0.0193	0.0082	0.0027	0.0036	0.0962	0.095	0.0103	0.0084	0.0087	0.028	0.0074	0.0141	0.1563
5	rs6595714	125843369	1.24	0.175701215111077	3.36	0.151554094423325	0.223320854476989	0.019291431872802	0.137	0.0703	0.0078	0.0048	0.0243	0.0031	0.0044	0.0215	0.1448	0.0133	0.0185	0.0061	0.0823	0.0195	0.0082	0.0027	0.0036	0.0962	0.0947	0.0104	0.0084	0.0087	0.0282	0.0074	0.0141	0.156
5	rs11748956	125847133	1.24	0.175701215111077	3.35	0.159841057206343	0.27583606368182	0.0215062936658683	0.137	0.0704	0.0079	0.0049	0.0242	0.0032	0.0044	0.0214	0.1446	0.0134	0.0185	0.0061	0.0827	0.0195	0.0082	0.0027	0.0036	0.0962	0.0945	0.0105	0.0084	0.0086	0.0282	0.0072	0.0141	0.1557
5	rs76370222	125851402	1.24	0.175701215111077	3.35	0.159841057206343	0.296246945696973	0.0205659017724274	0.1371	0.0702	0.0079	0.005	0.0242	0.0031	0.0044	0.0213	0.1447	0.0134	0.0185	0.0061	0.0828	0.0195	0.0082	0.0027	0.0036	0.0963	0.0944	0.0105	0.0084	0.0087	0.0281	0.0072	0.014	0.1556
5	rs35127452	125855539	1.24	0.175701215111077	3.34	0.168454672892635	0.301739881025245	0.0216304487048716	0.1373	0.0702	0.0079	0.005	0.0242	0.0031	0.0044	0.0213	0.1447	0.0135	0.0185	0.0062	0.0826	0.0195	0.0083	0.0027	0.0037	0.0962	0.0942	0.0104	0.0084	0.0088	0.0284	0.0072	0.014	0.1556
5	rs114900029	125857178	1.24	0.175701215111077	3.36	0.151554094423325	0.309015122859393	0.0313584667031971	0.1373	0.0701	0.0079	0.005	0.0242	0.0031	0.0044	0.0213	0.1445	0.0136	0.0186	0.0062	0.0827	0.0196	0.0083	0.0028	0.0037	0.0962	0.0941	0.0102	0.0084	0.0088	0.0284	0.0074	0.014	0.1553
5	rs1552238	125862248	1.24	0.175701215111077	3.36	0.151554094423325	0.282820340821742	0.0354245302153153	0.1373	0.0699	0.008	0.0051	0.0243	0.0032	0.0045	0.0214	0.1444	0.0136	0.0186	0.0063	0.0823	0.0196	0.0082	0.0029	0.0037	0.0962	0.0941	0.0102	0.0083	0.0088	0.0284	0.0075	0.014	0.1551
5	rs11953659	125866090	1.24	0.175701215111077	3.36	0.151554094423325	0.207993520767264	0.0431359396601652	0.1371	0.0695	0.008	0.0051	0.0244	0.0032	0.0046	0.0214	0.144	0.0136	0.0189	0.0066	0.0825	0.0197	0.0081	0.0034	0.0037	0.096	0.0942	0.0102	0.0084	0.0088	0.0284	0.0077	0.0141	0.1547
5	rs35003007	125867809	1.25	0.154769873779188	3.36	0.151554094423325	0.165339139426496	0.0999341173109123	0.1364	0.0689	0.0078	0.005	0.0246	0.0031	0.0044	0.0209	0.144	0.014	0.0187	0.007	0.0817	0.0204	0.0085	0.0031	0.0039	0.097	0.0935	0.0103	0.0083	0.0086	0.0287	0.0076	0.0143	0.1554
5	rs75271165	125870512	1.25	0.154769873779188	3.35	0.159841057206343	0.137993357390402	0.136209492044999	0.1362	0.0684	0.0076	0.0047	0.0244	0.003	0.0043	0.0201	0.1449	0.014	0.0187	0.007	0.0816	0.0208	0.0085	0.0031	0.004	0.0977	0.093	0.0105	0.0082	0.0084	0.0284	0.0079	0.0144	0.156
5	rs17597355	125874286	1.25	0.154769873779188	3.36	0.151554094423325	0.120483949317992	0.13484240717599	0.1364	0.0682	0.0075	0.0046	0.0243	0.0029	0.0042	0.0196	0.1455	0.014	0.0188	0.007	0.0814	0.0213	0.0085	0.003	0.0041	0.0982	0.0926	0.0107	0.0081	0.0084	0.0284	0.0079	0.0142	0.1564
5	rs1384880	125874334	1.25	0.154769873779188	3.36	0.151554094423325	0.118271053221698	0.132033216162468	0.1364	0.0682	0.0075	0.0046	0.0243	0.0029	0.0042	0.0196	0.1455	0.014	0.0188	0.007	0.0814	0.0213	0.0085	0.003	0.0041	0.0982	0.0926	0.0107	0.0081	0.0084	0.0284	0.0079	0.0142	0.1565
5	rs2408700	125874525	1.25	0.154769873779188	3.36	0.151554094423325	0.124896454235005	0.140156389972366	0.1363	0.0681	0.0075	0.0046	0.0243	0.0029	0.0042	0.0196	0.1454	0.014	0.0188	0.007	0.0814	0.0213	0.0086	0.003	0.0041	0.0983	0.0926	0.0106	0.0081	0.0084	0.0285	0.0079	0.0142	0.1564
5	rs2775	125880589	1.25	0.154769873779188	3.37	0.143587140072381	0.134908112512357	0.142006145387701	0.1358	0.0681	0.0075	0.0045	0.0243	0.003	0.0043	0.0195	0.1454	0.014	0.0188	0.0069	0.0813	0.0213	0.0086	0.003	0.0043	0.0982	0.0927	0.0107	0.0082	0.0083	0.0288	0.0078	0.0142	0.1565
5	rs1038381	125886071	1.24	0.175701215111077	3.35	0.159841057206343	0.179762845991945	0.192620440772348	0.1337	0.0655	0.0076	0.0034	0.0224	0.0026	0.004	0.0181	0.1457	0.0135	0.0188	0.0071	0.0836	0.0222	0.0087	0.0026	0.0045	0.1005	0.0948	0.0107	0.0081	0.0075	0.028	0.0073	0.0141	0.161
5	rs2306617	125887685	1.24	0.175701215111077	3.35	0.159841057206343	0.152613123500091	0.135115418735565	0.1337	0.0655	0.0077	0.0034	0.0224	0.0026	0.004	0.0181	0.1457	0.0135	0.0188	0.0071	0.0837	0.0223	0.0087	0.0026	0.0045	0.1005	0.0948	0.0107	0.0081	0.0075	0.028	0.0073	0.0141	0.161
5	rs12514417	125887715	1.24	0.175701215111077	3.35	0.159841057206343	0.153313689430482	0.134024591876907	0.1337	0.0656	0.0077	0.0034	0.0224	0.0026	0.004	0.0181	0.1458	0.0135	0.0188	0.0071	0.0837	0.0223	0.0087	0.0026	0.0045	0.1004	0.0948	0.0107	0.0081	0.0075	0.028	0.0073	0.0141	0.1609
5	rs57637772	125890269	1.24	0.175701215111077	3.37	0.143587140072381	0.16273214707294	0.0972685559221052	0.1338	0.0656	0.0077	0.0034	0.0223	0.0026	0.004	0.0181	0.1458	0.0135	0.0187	0.0071	0.0838	0.0225	0.0086	0.0026	0.0045	0.1005	0.0947	0.0107	0.0081	0.0075	0.028	0.0072	0.0141	0.1609
5	rs78160493	125890309	1.24	0.175701215111077	3.37	0.143587140072381	0.162420937394248	0.0975097124464381	0.1338	0.0656	0.0077	0.0034	0.0223	0.0026	0.004	0.0181	0.1458	0.0135	0.0187	0.0071	0.0838	0.0225	0.0086	0.0026	0.0045	0.1005	0.0947	0.0107	0.0081	0.0075	0.028	0.0072	0.0141	0.1609
5	rs75373283	125890567	1.24	0.175701215111077	3.38	0.135933471893229	0.165234394122383	0.0987998293315967	0.1338	0.0656	0.0077	0.0034	0.0222	0.0026	0.004	0.0181	0.1458	0.0135	0.0187	0.0071	0.0838	0.0225	0.0086	0.0026	0.0045	0.1004	0.0948	0.0107	0.0081	0.0075	0.028	0.0072	0.0141	0.1609
5	rs62391521	125891500	1.24	0.175701215111077	3.38	0.135933471893229	0.170803789597839	0.0914732154460973	0.1339	0.0656	0.0077	0.0034	0.0222	0.0026	0.004	0.0181	0.1458	0.0135	0.0187	0.0071	0.0838	0.0226	0.0086	0.0026	0.0045	0.1004	0.0947	0.0107	0.0081	0.0075	0.028	0.0072	0.014	0.1609
5	rs7724875	125895822	1.24	0.175701215111077	3.38	0.135933471893229	0.195694876447403	0.100015331350576	0.134	0.0655	0.0077	0.0034	0.0221	0.0026	0.004	0.0181	0.1456	0.0135	0.0186	0.0071	0.0841	0.0226	0.0085	0.0026	0.0045	0.1005	0.0946	0.0107	0.0081	0.0075	0.0279	0.0072	0.014	0.1613
5	rs28865092	125898223	1.24	0.175701215111077	3.38	0.135933471893229	0.196890155548902	0.0296036822255368	0.1338	0.0637	0.008	0.0031	0.0208	0.0026	0.0037	0.0179	0.1452	0.0135	0.0184	0.0071	0.0873	0.0227	0.0083	0.0026	0.0047	0.101	0.093	0.0109	0.0083	0.0076	0.0271	0.0068	0.0135	0.1647
5	rs2035472	125900721	1.22	0.223600634562227	3.38	0.135933471893229	0.274580507818789	0.0168987013667234	0.1322	0.0616	0.0084	0.0028	0.0201	0.0025	0.0033	0.0187	0.1446	0.0141	0.0181	0.007	0.0895	0.0226	0.0077	0.0025	0.0047	0.1015	0.092	0.0113	0.0083	0.0078	0.0275	0.0064	0.013	0.1681
5	rs4836277	125901441	1.21	0.250745108472337	3.38	0.135933471893229	0.292150440779389	0.00746032185224715	0.1317	0.061	0.0083	0.0027	0.0196	0.0024	0.0033	0.0195	0.1453	0.0142	0.0181	0.0067	0.0901	0.0222	0.0073	0.0026	0.0046	0.1014	0.0922	0.0114	0.0083	0.0078	0.0273	0.0061	0.013	0.1694
5	rs35960414	125904684	1.21	0.250745108472337	3.38	0.135933471893229	0.213250111731911	0.00714857798344151	0.1312	0.0602	0.0078	0.0025	0.0191	0.0022	0.0029	0.0198	0.1477	0.0143	0.0179	0.0062	0.0902	0.0219	0.0067	0.0024	0.0042	0.1024	0.0932	0.0112	0.0082	0.0074	0.0267	0.0057	0.0135	0.1712
5	rs6897789	125906344	1.21	0.250745108472337	3.39	0.128586294370088	0.227992091236212	0.00823179318221974	0.1316	0.0604	0.0078	0.0024	0.0191	0.0021	0.0029	0.0197	0.1478	0.0142	0.0179	0.006	0.0902	0.0218	0.0066	0.0024	0.0042	0.1024	0.0932	0.0111	0.0081	0.0074	0.0267	0.0056	0.0135	0.1715
5	rs10044223	125908135	1.21	0.250745108472337	3.4	0.121538743628758	0.228663808117242	0.00936728350879615	0.1318	0.0604	0.0078	0.0024	0.0191	0.0021	0.0029	0.0196	0.1478	0.0142	0.0179	0.006	0.0902	0.0218	0.0066	0.0024	0.0041	0.1024	0.0933	0.0111	0.0082	0.0073	0.0266	0.0056	0.0135	0.1717
5	rs79544459	125912915	1.21	0.250745108472337	3.4	0.121538743628758	0.220552219380913	0.0102328840431943	0.1319	0.0604	0.0078	0.0024	0.0192	0.0021	0.0029	0.0196	0.1478	0.0142	0.0179	0.0059	0.0903	0.0217	0.0065	0.0024	0.0041	0.1025	0.0933	0.0111	0.0082	0.0073	0.0266	0.0055	0.0135	0.1718
5	rs13182402	125918148	1.21	0.250745108472337	3.4	0.121538743628758	0.218826498435274	0.0115591389873866	0.1321	0.0604	0.0078	0.0024	0.0192	0.0021	0.0029	0.0196	0.1478	0.0141	0.0178	0.0059	0.0903	0.0217	0.0065	0.0024	0.004	0.1025	0.0935	0.0111	0.0082	0.0073	0.0265	0.0054	0.0134	0.1718
5	rs79449010	125919818	1.21	0.250745108472337	3.4	0.121538743628758	0.206919290093055	0.0105494670929533	0.1321	0.0604	0.0077	0.0024	0.0192	0.0021	0.0029	0.0196	0.1478	0.0141	0.0178	0.0059	0.0904	0.0217	0.0065	0.0024	0.004	0.1026	0.0935	0.0111	0.0082	0.0073	0.0263	0.0055	0.0134	0.1719
5	rs75035568	125929187	1.21	0.250745108472337	3.4	0.121538743628758	0.215397820497548	0.0140857206986194	0.1322	0.0605	0.0077	0.0024	0.0192	0.0021	0.0029	0.0196	0.1476	0.0141	0.0177	0.0059	0.0906	0.0216	0.0064	0.0025	0.004	0.1028	0.0935	0.0111	0.0083	0.0072	0.0262	0.0054	0.0133	0.1724
5	rs10519915	125929807	1.21	0.250745108472337	3.39	0.128586294370088	0.210592514076687	0.0177542473041961	0.1322	0.0605	0.0076	0.0023	0.0193	0.0021	0.0029	0.0197	0.1475	0.0142	0.0177	0.0058	0.0907	0.0215	0.0063	0.0025	0.004	0.1031	0.0931	0.011	0.0083	0.0072	0.0261	0.0053	0.0132	0.1728
5	rs2306621	125936381	1.21	0.250745108472337	3.39	0.128586294370088	0.238441084195461	0.0425666138932517	0.1317	0.0604	0.0075	0.0022	0.0195	0.0022	0.0029	0.0197	0.1482	0.0143	0.0175	0.0056	0.0913	0.0213	0.0061	0.0027	0.0038	0.104	0.0927	0.0109	0.0083	0.007	0.026	0.0049	0.013	0.1735
5	rs28577201	125938263	1.2	0.280131383133392	3.39	0.128586294370088	0.246732664408798	0.0433073947657033	0.1316	0.0604	0.0075	0.0022	0.0194	0.0022	0.0028	0.0197	0.1483	0.0143	0.0175	0.0056	0.0915	0.0213	0.0061	0.0026	0.0038	0.104	0.0927	0.0109	0.0085	0.007	0.026	0.0049	0.013	0.1732
5	rs3734173	125939409	1.2	0.280131383133392	3.39	0.128586294370088	0.250870591688819	0.042907804515862	0.1316	0.0604	0.0075	0.0022	0.0194	0.0022	0.0028	0.0197	0.1483	0.0143	0.0175	0.0056	0.0915	0.0213	0.0061	0.0026	0.0039	0.104	0.0926	0.0108	0.0086	0.007	0.026	0.0049	0.013	0.1731
5	rs7705738	125941688	1.2	0.280131383133392	3.39	0.128586294370088	0.251844489849008	0.0432502093949739	0.1316	0.0604	0.0075	0.0022	0.0194	0.0022	0.0028	0.0197	0.1483	0.0143	0.0175	0.0056	0.0915	0.0213	0.0061	0.0026	0.0039	0.1041	0.0926	0.0108	0.0086	0.007	0.026	0.0049	0.013	0.1731
5	rs34956316	125943528	1.2	0.280131383133392	3.38	0.135933471893229	0.251003274370851	0.0427370572784093	0.1316	0.0604	0.0075	0.0022	0.0194	0.0022	0.0028	0.0197	0.1483	0.0143	0.0175	0.0056	0.0915	0.0213	0.0061	0.0026	0.0039	0.1041	0.0926	0.0108	0.0086	0.007	0.026	0.0049	0.013	0.1731
5	rs115394203	125961346	1.2	0.280131383133392	3.36	0.151554094423325	0.242936520302616	0.0403786316930395	0.1316	0.0604	0.0075	0.0022	0.0194	0.0022	0.0028	0.0196	0.1484	0.0143	0.0175	0.0056	0.0914	0.0214	0.0062	0.0025	0.0038	0.104	0.0927	0.0108	0.0087	0.0069	0.026	0.0049	0.013	0.1731
5	rs76391924	125966322	1.2	0.280131383133392	3.36	0.151554094423325	0.258045468909231	0.0453300090911884	0.1313	0.0601	0.0074	0.0021	0.0195	0.0022	0.0029	0.0195	0.1487	0.0145	0.0176	0.0057	0.0912	0.0216	0.0062	0.002	0.0037	0.1039	0.0932	0.0106	0.0093	0.0069	0.026	0.0048	0.0129	0.1733
5	rs12652642	125972624	1.2	0.280131383133392	3.35	0.159841057206343	0.246951816650084	0.0485304296482857	0.1311	0.06	0.0073	0.0021	0.0195	0.0023	0.0029	0.0194	0.1487	0.0146	0.0176	0.0058	0.091	0.0216	0.0063	0.002	0.0037	0.1039	0.0934	0.0105	0.0094	0.0068	0.0261	0.0049	0.0129	0.1733
5	rs6892167	125972830	1.2	0.280131383133392	3.35	0.159841057206343	0.248488872641804	0.0493152094981263	0.1312	0.06	0.0073	0.0021	0.0195	0.0023	0.0029	0.0194	0.1487	0.0146	0.0176	0.0058	0.0911	0.0216	0.0063	0.002	0.0037	0.1039	0.0934	0.0105	0.0094	0.0068	0.0261	0.0049	0.0129	0.1733
5	rs79902997	125977916	1.2	0.280131383133392	3.34	0.168454672892635	0.234630804099127	0.0437660884036271	0.1312	0.0599	0.0073	0.002	0.0195	0.0023	0.0029	0.0194	0.1488	0.0146	0.0176	0.0058	0.0909	0.0216	0.0063	0.002	0.0037	0.104	0.0934	0.0105	0.0094	0.0068	0.0261	0.0049	0.0129	0.1733
5	rs7708591	125984187	1.2	0.280131383133392	3.34	0.168454672892635	0.190121252753171	0.0364235263634658	0.1314	0.0593	0.0072	0.002	0.0196	0.0024	0.0028	0.0194	0.1491	0.0148	0.0175	0.0059	0.0902	0.0215	0.0064	0.0023	0.0037	0.1042	0.0931	0.0104	0.0094	0.007	0.0262	0.0049	0.0129	0.1736
5	rs12108927	125985047	1.2	0.280131383133392	3.34	0.168454672892635	0.184304732904821	0.0335156460607513	0.1314	0.0593	0.0072	0.0019	0.0196	0.0024	0.0028	0.0195	0.1491	0.0148	0.0175	0.0059	0.0899	0.0215	0.0065	0.0023	0.0037	0.1042	0.093	0.0104	0.0094	0.007	0.0262	0.0049	0.0129	0.1737
5	rs62392508	125991043	1.2	0.280131383133392	3.35	0.159841057206343	0.189402683117941	0.0213001342230555	0.1315	0.0586	0.0073	0.0019	0.0197	0.0024	0.0028	0.0196	0.1484	0.0149	0.0174	0.0061	0.0897	0.0213	0.0067	0.0023	0.0037	0.1043	0.0931	0.0104	0.0095	0.0073	0.0264	0.005	0.0129	0.1739
5	rs62392513	126000971	1.2	0.280131383133392	3.35	0.159841057206343	0.178738046089287	0.0224247463605548	0.1316	0.0582	0.0073	0.0019	0.0199	0.0023	0.0027	0.0197	0.1481	0.015	0.0174	0.0062	0.0901	0.0213	0.0069	0.0023	0.0035	0.1042	0.0931	0.0103	0.0097	0.0074	0.0265	0.0051	0.0129	0.1736
5	rs7731923	126004041	1.2	0.280131383133392	3.35	0.159841057206343	0.172230845956939	0.0225514194646448	0.132	0.0578	0.0074	0.0019	0.0199	0.0023	0.0026	0.0198	0.1481	0.015	0.0174	0.0064	0.0902	0.0214	0.007	0.0023	0.0034	0.1035	0.0932	0.0104	0.0098	0.0075	0.0266	0.0052	0.013	0.1729
5	rs115969489	126009267	1.19	0.311838986457593	3.35	0.159841057206343	0.150621956339038	0.0295075739799362	0.1318	0.0574	0.0076	0.0019	0.0201	0.0023	0.0026	0.0198	0.148	0.0152	0.0175	0.0065	0.0897	0.0217	0.0072	0.0024	0.0033	0.1029	0.0932	0.0104	0.0097	0.0076	0.0268	0.0056	0.0131	0.1728
5	rs114870524	126012128	1.19	0.311838986457593	3.35	0.159841057206343	0.147174643612174	0.0329575116390723	0.1318	0.0572	0.0077	0.0019	0.0202	0.0023	0.0026	0.0198	0.1481	0.0152	0.0175	0.0066	0.0895	0.0218	0.0072	0.0024	0.0033	0.1027	0.0932	0.0104	0.0096	0.0076	0.0268	0.0057	0.0131	0.1727
5	rs72796476	126020269	1.19	0.311838986457593	3.35	0.159841057206343	0.161282821832492	0.05102417148622	0.132	0.0569	0.0078	0.002	0.0204	0.0024	0.0026	0.0199	0.1482	0.0155	0.0175	0.0067	0.089	0.0221	0.0073	0.0024	0.0032	0.1023	0.093	0.0104	0.0095	0.0077	0.0269	0.0057	0.0132	0.1726
5	rs7708051	126024888	1.19	0.311838986457593	3.36	0.151554094423325	0.148220235551544	0.0635475851875955	0.1319	0.0567	0.0078	0.002	0.0203	0.0024	0.0026	0.0199	0.1484	0.0156	0.0175	0.0067	0.0888	0.0221	0.0073	0.0024	0.0032	0.1023	0.0929	0.0104	0.0095	0.0077	0.0269	0.0058	0.0134	0.1725
5	rs62392537	126025528	1.19	0.311838986457593	3.36	0.151554094423325	0.145387804750238	0.0634800449719103	0.1319	0.0567	0.0078	0.002	0.0203	0.0024	0.0026	0.0199	0.1485	0.0156	0.0175	0.0068	0.0888	0.0221	0.0073	0.0024	0.0032	0.1023	0.093	0.0104	0.0095	0.0077	0.0269	0.0058	0.0134	0.1725
5	rs13184526	126031307	1.19	0.311838986457593	3.36	0.151554094423325	0.139946881701775	0.0730826690391564	0.1318	0.0567	0.0078	0.0021	0.0204	0.0024	0.0026	0.0199	0.1486	0.0156	0.0175	0.0068	0.0886	0.0222	0.0073	0.0024	0.0032	0.1022	0.093	0.0103	0.0095	0.0077	0.0269	0.0058	0.0134	0.1725
5	rs115718814	126037121	1.19	0.311838986457593	3.36	0.151554094423325	0.12877287149879	0.0691880425746781	0.1317	0.0568	0.0078	0.0021	0.0205	0.0024	0.0026	0.0199	0.1486	0.0156	0.0175	0.0068	0.0884	0.0222	0.0073	0.0024	0.0032	0.1023	0.0929	0.0103	0.0095	0.0077	0.0268	0.0059	0.0134	0.1724
5	rs115951063	126039486	1.19	0.311838986457593	3.36	0.151554094423325	0.123395321098736	0.0673778871803272	0.1317	0.0569	0.0078	0.0021	0.0205	0.0024	0.0026	0.0199	0.1486	0.0157	0.0175	0.0068	0.0883	0.0223	0.0073	0.0024	0.0032	0.1024	0.0929	0.0103	0.0095	0.0076	0.0268	0.0059	0.0134	0.1723
5	rs6884533	126041754	1.19	0.311838986457593	3.36	0.151554094423325	0.120541761475845	0.0661364665177148	0.1316	0.0569	0.0078	0.0022	0.0205	0.0024	0.0026	0.0199	0.1486	0.0157	0.0175	0.0068	0.0882	0.0223	0.0073	0.0024	0.0032	0.1025	0.0929	0.0103	0.0095	0.0076	0.0268	0.0059	0.0135	0.1723
5	rs13163076	126048290	1.19	0.311838986457593	3.36	0.151554094423325	0.107905359949643	0.0533839117824045	0.1316	0.0569	0.0078	0.0022	0.0205	0.0024	0.0026	0.0199	0.1486	0.0157	0.0175	0.0068	0.0882	0.0223	0.0073	0.0024	0.0032	0.1025	0.0929	0.0102	0.0095	0.0076	0.0268	0.006	0.0135	0.1722
5	rs34315243	126053825	1.19	0.311838986457593	3.36	0.151554094423325	0.160458048846438	0.143213210765315	0.131	0.0554	0.0082	0.0024	0.021	0.0025	0.0028	0.0202	0.1491	0.0165	0.0176	0.0072	0.0878	0.0223	0.0076	0.0027	0.0034	0.102	0.0935	0.0096	0.0096	0.0076	0.0264	0.0066	0.0137	0.1703
5	rs56080441	126058263	1.16	0.421630287221885	3.36	0.151554094423325	0.29008966884969	0.4080532925947	0.1301	0.0521	0.0089	0.0027	0.0212	0.0026	0.0031	0.0196	0.1512	0.0172	0.0184	0.0079	0.0875	0.0219	0.0078	0.0027	0.0031	0.1013	0.0931	0.0092	0.0095	0.0078	0.0269	0.007	0.0142	0.1698
5	rs7701103	126058798	1.16	0.421630287221885	3.37	0.143587140072381	0.331491766596722	0.468006473061763	0.13	0.052	0.0089	0.0027	0.0213	0.0027	0.0031	0.0196	0.1509	0.0172	0.0184	0.0079	0.0878	0.0219	0.0078	0.0027	0.0031	0.1013	0.0933	0.0092	0.0095	0.0078	0.027	0.007	0.0142	0.1696
5	rs6865535	126059955	1.16	0.421630287221885	3.38	0.135933471893229	0.415322559854079	0.521433653134669	0.1299	0.0517	0.0091	0.0028	0.0212	0.0028	0.0032	0.0193	0.151	0.0172	0.0186	0.0079	0.0877	0.022	0.0077	0.0028	0.0032	0.1014	0.0936	0.0091	0.0096	0.0078	0.027	0.007	0.0143	0.1689
5	rs2408708	126060309	1.16	0.421630287221885	3.38	0.135933471893229	0.468377037144088	0.565792461138587	0.1298	0.0516	0.0092	0.0028	0.0212	0.0029	0.0033	0.0192	0.1511	0.0172	0.0187	0.0079	0.0876	0.022	0.0077	0.0028	0.0032	0.1013	0.0936	0.0091	0.0096	0.0078	0.0271	0.007	0.0143	0.1688
5	rs12522784	126061344	1.16	0.421630287221885	3.38	0.135933471893229	0.515026527430928	0.46598675417781	0.1298	0.0513	0.0093	0.0027	0.0211	0.003	0.0032	0.0183	0.1514	0.017	0.0185	0.008	0.0875	0.022	0.0077	0.0028	0.0032	0.1028	0.0936	0.009	0.0096	0.0076	0.027	0.0071	0.0141	0.1695
5	rs34019662	126061991	1.15	0.46334549806667	3.38	0.135933471893229	0.557993110264599	0.525176609569361	0.1297	0.051	0.0093	0.0027	0.021	0.003	0.0032	0.0181	0.1516	0.017	0.0187	0.008	0.0876	0.0219	0.0077	0.0028	0.0032	0.1027	0.0937	0.009	0.0096	0.0076	0.027	0.0072	0.014	0.1695
5	rs34670228	126063751	1.15	0.46334549806667	3.38	0.135933471893229	0.634484348873802	0.487782751111011	0.1294	0.0509	0.0093	0.0027	0.0208	0.003	0.0032	0.0178	0.1522	0.017	0.019	0.0081	0.0877	0.0218	0.0075	0.0028	0.0032	0.1025	0.0936	0.0092	0.0096	0.0075	0.0275	0.0071	0.014	0.1696
5	rs62391679	126064429	1.15	0.46334549806667	3.38	0.135933471893229	0.660525931566177	0.498023258645714	0.1293	0.0508	0.0093	0.0027	0.0207	0.003	0.0032	0.0179	0.1526	0.0171	0.0189	0.0081	0.0878	0.0217	0.0075	0.0029	0.0032	0.1023	0.0935	0.0091	0.0097	0.0074	0.0274	0.0071	0.014	0.1696
5	rs6595733	126067012	1.15	0.46334549806667	3.38	0.135933471893229	0.722219715119481	0.55676509211572	0.1292	0.0506	0.0094	0.0027	0.0207	0.0031	0.0033	0.0176	0.1529	0.0171	0.019	0.0082	0.0875	0.0217	0.0075	0.0029	0.0033	0.1024	0.0935	0.0092	0.0097	0.0075	0.0274	0.0072	0.014	0.1696
5	rs72798222	126069820	1.15	0.46334549806667	3.38	0.135933471893229	0.661315947022228	0.441665287460295	0.1292	0.0505	0.0094	0.0027	0.0207	0.003	0.0033	0.0175	0.1531	0.0171	0.0191	0.0082	0.0875	0.0217	0.0075	0.0029	0.0033	0.1024	0.0934	0.0091	0.0096	0.0075	0.0276	0.0072	0.014	0.1697
5	rs76594536	126077191	1.15	0.46334549806667	3.38	0.135933471893229	0.669817461803461	0.473538627921663	0.1291	0.0504	0.0093	0.0027	0.0207	0.003	0.0033	0.0175	0.1535	0.0171	0.0192	0.0081	0.0876	0.0216	0.0074	0.0029	0.0033	0.1023	0.0933	0.0091	0.0095	0.0074	0.0276	0.0072	0.014	0.1699
5	rs2036846	126085712	1.15	0.46334549806667	3.39	0.128586294370088	0.768895554294291	0.456859467158725	0.1291	0.0502	0.0093	0.0027	0.0207	0.003	0.0033	0.0174	0.1544	0.017	0.0193	0.008	0.0876	0.0216	0.0073	0.0029	0.0033	0.1021	0.0932	0.009	0.0094	0.0074	0.0277	0.0064	0.0141	0.1706
5	rs115268404	126086196	1.15	0.46334549806667	3.39	0.128586294370088	0.678803938349082	0.385499626947226	0.1291	0.0503	0.0092	0.0027	0.0207	0.003	0.0033	0.0174	0.1545	0.017	0.0194	0.0079	0.0877	0.0215	0.0073	0.003	0.0033	0.102	0.0934	0.009	0.0094	0.0074	0.0277	0.0064	0.0141	0.1704
5	rs10478752	126087378	1.15	0.46334549806667	3.39	0.128586294370088	0.563853461532015	0.38677881933423	0.129	0.0504	0.0089	0.0027	0.0207	0.0029	0.0033	0.0175	0.1548	0.0171	0.0195	0.0077	0.0879	0.0214	0.0072	0.0029	0.0033	0.1017	0.0934	0.0091	0.0095	0.0074	0.0279	0.0063	0.0141	0.1706
5	rs57073955	126087495	1.15	0.46334549806667	3.38	0.135933471893229	0.50687092122047	0.349675121601528	0.129	0.0506	0.0089	0.0027	0.0207	0.0028	0.0033	0.0174	0.1548	0.0171	0.0195	0.0077	0.0878	0.0214	0.0072	0.0029	0.0033	0.1017	0.0934	0.0092	0.0095	0.0074	0.0279	0.0063	0.0141	0.1705
5	rs9327420	126088249	1.15	0.46334549806667	3.38	0.135933471893229	0.509349234753539	0.391650463483023	0.1293	0.0507	0.0087	0.0027	0.0206	0.0028	0.0033	0.0174	0.1549	0.0171	0.0196	0.0077	0.0879	0.0214	0.0071	0.0029	0.0033	0.1018	0.0935	0.0092	0.0094	0.0074	0.028	0.0062	0.0142	0.17
5	rs2271353	126091664	1.14	0.507725131913635	3.38	0.135933471893229	0.270970693870535	0.276066770175467	0.1299	0.051	0.0081	0.0028	0.0204	0.0029	0.0033	0.0174	0.1553	0.0171	0.0197	0.0076	0.0889	0.0209	0.0067	0.0028	0.0035	0.1011	0.0931	0.0092	0.0093	0.0072	0.0278	0.0059	0.014	0.1715
5	rs55960310	126092078	1.14	0.507725131913635	3.38	0.135933471893229	0.243327724158662	0.269022860928365	0.1304	0.0511	0.0081	0.0029	0.0204	0.003	0.0034	0.0174	0.1555	0.017	0.0197	0.0076	0.0885	0.0209	0.0067	0.0028	0.0035	0.1004	0.0933	0.0093	0.0093	0.0071	0.0279	0.0059	0.014	0.1713
5	rs116519295	126112169	1.14	0.507725131913635	3.38	0.135933471893229	0.176009718637259	0.215229846873593	0.1305	0.0513	0.0077	0.0031	0.0205	0.003	0.0035	0.0171	0.1552	0.0168	0.0197	0.0075	0.0885	0.0208	0.0066	0.0027	0.0036	0.1003	0.0933	0.0094	0.0093	0.007	0.0277	0.0059	0.0139	0.172
5	rs62391735	126116445	1.14	0.507725131913635	3.38	0.135933471893229	0.168640819040184	0.22537301434759	0.1305	0.0513	0.0077	0.0031	0.0205	0.0031	0.0036	0.0171	0.1552	0.0168	0.0197	0.0075	0.0885	0.0208	0.0066	0.0026	0.0037	0.1003	0.0934	0.0094	0.0093	0.007	0.0277	0.0059	0.0139	0.172
5	rs115527652	126133306	1.14	0.507725131913635	3.38	0.135933471893229	0.121905224938438	0.172861814678099	0.1303	0.0516	0.0076	0.0032	0.0205	0.0031	0.0035	0.0169	0.1548	0.0167	0.0198	0.0075	0.0887	0.0207	0.0065	0.0026	0.0037	0.1002	0.0938	0.0093	0.0093	0.0069	0.0277	0.0061	0.0138	0.1722
5	rs1510955	126158200	1.14	0.507725131913635	3.38	0.135933471893229	0.132323168756906	0.174954125875564	0.1301	0.0517	0.0075	0.0033	0.0205	0.0031	0.0035	0.0169	0.1546	0.0166	0.0198	0.0075	0.0889	0.0207	0.0065	0.0026	0.0037	0.1001	0.094	0.0093	0.0094	0.0068	0.0277	0.0062	0.0138	0.1723
5	rs3828699	126161266	1.14	0.507725131913635	3.37	0.143587140072381	0.126289633624584	0.162241167983665	0.1301	0.0517	0.0075	0.0033	0.0205	0.0031	0.0035	0.0169	0.1545	0.0166	0.0198	0.0075	0.0887	0.0207	0.0065	0.0026	0.0037	0.1003	0.0941	0.0093	0.0094	0.0068	0.0277	0.0061	0.0138	0.1723
5	rs36105360	126161690	1.14	0.507725131913635	3.37	0.143587140072381	0.112890014686364	0.118753801228155	0.1301	0.0518	0.0075	0.0033	0.0205	0.0031	0.0035	0.0169	0.1545	0.0166	0.0198	0.0075	0.0887	0.0207	0.0065	0.0026	0.0037	0.1004	0.0941	0.0093	0.0094	0.0068	0.0276	0.0062	0.0138	0.1724
5	rs2973596	126164189	1.14	0.507725131913635	3.37	0.143587140072381	0.118413986410667	0.127370324927929	0.13	0.052	0.0074	0.0034	0.0205	0.0031	0.0035	0.0169	0.1544	0.0165	0.0197	0.0075	0.0888	0.0207	0.0065	0.0025	0.0038	0.1005	0.0941	0.0093	0.0094	0.0066	0.0275	0.0062	0.0137	0.1725
5	rs72780217	126169822	1.14	0.507725131913635	3.37	0.143587140072381	0.11350198423146	0.116247754989943	0.1301	0.0521	0.0073	0.0035	0.0205	0.003	0.0035	0.0169	0.1542	0.0164	0.0197	0.0075	0.0891	0.0206	0.0064	0.0025	0.0039	0.1002	0.0944	0.0092	0.0095	0.0065	0.0274	0.0062	0.0137	0.1727
5	rs2973593	126173660	1.14	0.507725131913635	3.37	0.143587140072381	0.146946506544352	0.104438906794529	0.1299	0.0522	0.0073	0.0037	0.0205	0.0029	0.0034	0.0168	0.1539	0.0162	0.0196	0.0075	0.0895	0.0204	0.0065	0.0026	0.0041	0.1005	0.0949	0.009	0.0095	0.0064	0.0272	0.0062	0.0136	0.1727
5	rs116284655	126175035	1.14	0.507725131913635	3.37	0.143587140072381	0.139788729378445	0.0976706135565769	0.13	0.0523	0.0073	0.0037	0.0206	0.003	0.0034	0.0168	0.1538	0.0162	0.0196	0.0075	0.0894	0.0204	0.0065	0.0025	0.0042	0.1004	0.0948	0.0089	0.0095	0.0064	0.0272	0.0061	0.0137	0.1726
5	rs959573	126181862	1.13	0.554827224596281	3.37	0.143587140072381	0.120224004202054	0.1161617008798	0.1306	0.0525	0.0071	0.0038	0.0208	0.0033	0.0035	0.0168	0.1537	0.016	0.0196	0.0074	0.0889	0.0202	0.0066	0.0025	0.0045	0.0999	0.0951	0.0087	0.0096	0.0064	0.0269	0.006	0.0137	0.1724
5	rs1110322	126183294	1.13	0.554827224596281	3.37	0.143587140072381	0.13061660077661	0.11814704359979	0.1307	0.0524	0.0071	0.0038	0.0208	0.0033	0.0035	0.0168	0.1538	0.016	0.0196	0.0074	0.0891	0.0201	0.0066	0.0025	0.0046	0.0999	0.0951	0.0087	0.0095	0.0064	0.0269	0.006	0.0137	0.1722
5	rs17165293	126183502	1.13	0.554827224596281	3.37	0.143587140072381	0.12913431991616	0.116075670936253	0.1308	0.0525	0.0071	0.0038	0.0209	0.0033	0.0035	0.0168	0.1539	0.016	0.0196	0.0074	0.089	0.0201	0.0066	0.0025	0.0046	0.0994	0.0955	0.0087	0.0095	0.0064	0.0269	0.006	0.0137	0.1723
5	rs17599877	126188516	1.13	0.554827224596281	3.37	0.143587140072381	0.112973345134015	0.112484340870142	0.1305	0.0526	0.0071	0.0038	0.0209	0.0034	0.0036	0.0169	0.1536	0.016	0.0196	0.0075	0.0892	0.0201	0.0068	0.0025	0.0046	0.0992	0.0957	0.0087	0.0095	0.0065	0.0267	0.006	0.0136	0.1723
5	rs17839709	126188804	1.13	0.554827224596281	3.37	0.143587140072381	0.114115991440124	0.112824518922755	0.1304	0.0526	0.0071	0.0038	0.0209	0.0034	0.0036	0.0169	0.1536	0.016	0.0196	0.0075	0.0892	0.0201	0.0068	0.0025	0.0046	0.0992	0.0957	0.0087	0.0095	0.0065	0.0267	0.006	0.0136	0.1723
5	rs7715302	126189615	1.13	0.554827224596281	3.37	0.143587140072381	0.120541761475845	0.114018222871647	0.1304	0.0526	0.0071	0.0038	0.0209	0.0034	0.0036	0.0169	0.1536	0.016	0.0196	0.0075	0.0892	0.0201	0.0068	0.0025	0.0046	0.0992	0.0957	0.0087	0.0095	0.0065	0.0268	0.006	0.0136	0.1722
5	rs7380283	126190995	1.13	0.554827224596281	3.37	0.143587140072381	0.120917953411099	0.117627900970223	0.1303	0.0525	0.0072	0.0038	0.0212	0.0034	0.0036	0.0169	0.1537	0.016	0.0196	0.0075	0.0892	0.0201	0.0068	0.0025	0.0046	0.0989	0.0958	0.0086	0.0095	0.0065	0.0267	0.006	0.0136	0.1722
5	rs72780284	126191740	1.13	0.554827224596281	3.37	0.143587140072381	0.114479772125081	0.124708639575844	0.1303	0.0526	0.0072	0.0038	0.0212	0.0034	0.0036	0.0169	0.1537	0.016	0.0196	0.0075	0.0893	0.02	0.0068	0.0025	0.0046	0.0988	0.0957	0.0086	0.0095	0.0065	0.0268	0.006	0.0136	0.1722
5	rs10478757	126194314	1.12	0.604706511137083	3.37	0.143587140072381	0.119474977699657	0.105349091599781	0.1299	0.0535	0.0075	0.004	0.0217	0.0037	0.0039	0.0168	0.1537	0.0162	0.019	0.0075	0.09	0.0196	0.0069	0.0027	0.005	0.0977	0.0945	0.0084	0.0093	0.0067	0.0271	0.006	0.0135	0.1719
5	rs78629891	126197849	1.11	0.657414555049712	3.35	0.159841057206343	0.159738408206429	0.131311810621591	0.1295	0.0541	0.0076	0.0041	0.0223	0.004	0.0041	0.0168	0.1537	0.0164	0.0186	0.0076	0.0906	0.0192	0.007	0.0028	0.0052	0.0969	0.0936	0.0082	0.0093	0.0068	0.0274	0.006	0.0134	0.1718
5	rs7734830	126198200	1.11	0.657414555049712	3.35	0.159841057206343	0.162870574546675	0.127103214246606	0.13	0.0542	0.0076	0.0041	0.0223	0.004	0.0041	0.0164	0.1537	0.0164	0.0184	0.0076	0.0905	0.0191	0.007	0.0028	0.0052	0.097	0.0936	0.0082	0.0093	0.0068	0.0273	0.0059	0.0134	0.1718
5	rs75313346	126201154	1.1	0.712999886098274	3.35	0.159841057206343	0.45496987605046	0.180777988392903	0.1291	0.0544	0.0078	0.0042	0.0226	0.0042	0.0042	0.0167	0.1548	0.0165	0.0181	0.0077	0.0903	0.0187	0.007	0.0028	0.0058	0.0972	0.0933	0.008	0.0092	0.0069	0.0275	0.0054	0.0134	0.1712
5	rs11749282	126201232	1.1	0.712999886098274	3.35	0.159841057206343	0.474383050181882	0.187280047839955	0.1291	0.0544	0.0078	0.0042	0.0226	0.0042	0.0042	0.0167	0.1548	0.0165	0.0181	0.0077	0.0903	0.0187	0.007	0.0028	0.0058	0.0971	0.0933	0.008	0.0092	0.0069	0.0275	0.0053	0.0134	0.1712
5	rs56163512	126204628	1.1	0.712999886098274	3.35	0.159841057206343	0.618572983564717	0.256804879998099	0.1285	0.0553	0.0078	0.0042	0.0227	0.0043	0.0043	0.0167	0.1562	0.0166	0.0179	0.0077	0.0916	0.0187	0.0069	0.0029	0.0059	0.097	0.0913	0.008	0.009	0.0068	0.0277	0.0051	0.0134	0.1701
5	rs79665108	126204667	1.1	0.712999886098274	3.34	0.168454672892635	0.608575542964349	0.250706823069228	0.1285	0.0553	0.0078	0.0042	0.0227	0.0043	0.0043	0.0167	0.1565	0.0166	0.0179	0.0077	0.0915	0.0187	0.0069	0.0029	0.0059	0.097	0.0912	0.008	0.009	0.0068	0.0277	0.0051	0.0134	0.1701
5	rs79690422	126205370	1.1	0.712999886098274	3.34	0.168454672892635	0.592558262355943	0.223527313617888	0.1286	0.0554	0.0077	0.0041	0.0228	0.0043	0.0043	0.0168	0.1566	0.0166	0.0178	0.0077	0.0916	0.0185	0.0069	0.0029	0.0059	0.097	0.0911	0.008	0.009	0.0067	0.0278	0.0051	0.0134	0.17
5	rs9637916	126211262	1.1	0.712999886098274	3.34	0.168454672892635	0.586968319525345	0.247003115872989	0.1287	0.0558	0.0076	0.0041	0.0228	0.0042	0.0043	0.0169	0.1575	0.0165	0.0176	0.0077	0.0921	0.0185	0.0067	0.0029	0.0058	0.0969	0.0907	0.0081	0.0088	0.0067	0.0279	0.0049	0.0133	0.1698
5	rs75685887	126212248	1.1	0.712999886098274	3.33	0.177401503992083	0.589623887220177	0.243874340919409	0.1287	0.0558	0.0076	0.0041	0.0228	0.0042	0.0043	0.0169	0.1575	0.0165	0.0176	0.0077	0.0921	0.0185	0.0067	0.0029	0.0058	0.0969	0.0907	0.0081	0.0088	0.0067	0.0279	0.0049	0.0133	0.1698
5	rs12658822	126213485	1.1	0.712999886098274	3.3	0.2063056077908	0.600507870059568	0.247003115872989	0.1287	0.0559	0.0077	0.0041	0.0228	0.0042	0.0043	0.0169	0.1575	0.0165	0.0176	0.0077	0.0921	0.0185	0.0067	0.0029	0.0058	0.0969	0.0907	0.0081	0.0088	0.0067	0.0279	0.0049	0.0133	0.1698
5	rs72780292	126221815	1.1	0.712999886098274	3.31	0.196320630125924	0.590305697512367	0.235446497019271	0.1287	0.0559	0.0077	0.0041	0.0228	0.0042	0.0043	0.017	0.1575	0.0165	0.0176	0.0077	0.0922	0.0185	0.0067	0.0028	0.0058	0.0969	0.0907	0.0081	0.0088	0.0067	0.0279	0.0049	0.0133	0.1697
5	rs34167489	126233388	1.1	0.712999886098274	3.31	0.196320630125924	0.590714959022887	0.230391933645373	0.1287	0.0558	0.0077	0.0041	0.0228	0.0042	0.0043	0.017	0.1575	0.0165	0.0176	0.0077	0.0922	0.0185	0.0067	0.0028	0.0058	0.0968	0.0907	0.0081	0.0088	0.0067	0.0279	0.0049	0.0133	0.1698
5	rs34821177	126250812	1.1	0.712999886098274	3.31	0.196320630125924	0.589555726285326	0.222335677756069	0.1287	0.0558	0.0078	0.004	0.0228	0.0042	0.0043	0.017	0.1576	0.0165	0.0176	0.0077	0.0922	0.0185	0.0067	0.0028	0.0058	0.0968	0.0907	0.0081	0.0087	0.0067	0.0279	0.0049	0.0133	0.1698
5	rs79725930	126266202	1.1	0.712999886098274	3.31	0.196320630125924	0.629066393163425	0.192001641399464	0.1287	0.0559	0.0079	0.004	0.0228	0.0042	0.0043	0.017	0.1577	0.0165	0.0176	0.0077	0.0924	0.0185	0.0067	0.0028	0.0057	0.0967	0.0906	0.0081	0.0087	0.0067	0.028	0.0049	0.0133	0.1697
5	rs76873330	126267895	1.1	0.712999886098274	3.31	0.196320630125924	0.630541913136394	0.192104727748342	0.1287	0.0559	0.0079	0.004	0.0228	0.0042	0.0043	0.017	0.1577	0.0165	0.0176	0.0077	0.0924	0.0185	0.0067	0.0028	0.0057	0.0967	0.0906	0.0081	0.0087	0.0067	0.028	0.0049	0.0133	0.1697
5	rs116652582	126273798	1.1	0.712999886098274	3.31	0.196320630125924	0.631737538150218	0.190560405479322	0.1287	0.0559	0.0079	0.004	0.0228	0.0042	0.0043	0.017	0.1577	0.0165	0.0176	0.0077	0.0924	0.0185	0.0067	0.0027	0.0057	0.0967	0.0906	0.0081	0.0087	0.0067	0.028	0.0049	0.0133	0.1697
5	rs112350019	126280493	1.1	0.712999886098274	3.31	0.196320630125924	0.637589839146858	0.185443398408642	0.1287	0.0559	0.0079	0.004	0.0228	0.0042	0.0043	0.017	0.1577	0.0165	0.0176	0.0077	0.0924	0.0185	0.0067	0.0027	0.0057	0.0967	0.0906	0.0081	0.0087	0.0067	0.028	0.0049	0.0133	0.1697
5	rs79427535	126280746	1.1	0.712999886098274	3.31	0.196320630125924	0.637731161991625	0.185341543807636	0.1287	0.0559	0.0079	0.004	0.0228	0.0042	0.0043	0.017	0.1577	0.0165	0.0176	0.0077	0.0924	0.0185	0.0067	0.0027	0.0057	0.0967	0.0906	0.0081	0.0087	0.0067	0.028	0.0049	0.0133	0.1697
5	rs78044860	126302969	1.1	0.712999886098274	3.31	0.196320630125924	0.714169278524568	0.163702091825455	0.1287	0.0559	0.0081	0.004	0.0228	0.0041	0.0043	0.0171	0.1579	0.0165	0.0176	0.0076	0.0926	0.0184	0.0066	0.0027	0.0056	0.0966	0.0905	0.0081	0.0087	0.0067	0.0281	0.0049	0.0134	0.1697
5	rs10067364	126334408	1.1	0.712999886098274	3.31	0.196320630125924	0.600095482528139	0.186156916101029	0.1289	0.0559	0.0078	0.0039	0.0228	0.004	0.0043	0.0171	0.158	0.0165	0.0176	0.0076	0.0928	0.0184	0.0066	0.0026	0.0056	0.0966	0.0905	0.0081	0.0087	0.0067	0.0281	0.0049	0.0134	0.1698
5	rs10491285	126340086	1.09	0.771508143262462	3.32	0.186688027238402	0.577548917435844	0.200411932867976	0.1288	0.0559	0.0078	0.0039	0.0228	0.0041	0.0043	0.0171	0.158	0.0165	0.0176	0.0076	0.0927	0.0184	0.0065	0.0027	0.0056	0.0965	0.0904	0.0081	0.0087	0.0067	0.0281	0.0049	0.0135	0.1697
5	rs17592844	126359739	1.1	0.712999886098274	3.32	0.186688027238402	0.515730303100966	0.173259675658703	0.1287	0.056	0.0077	0.0039	0.0228	0.004	0.0043	0.0172	0.158	0.0165	0.0176	0.0076	0.0928	0.0184	0.0065	0.0026	0.0055	0.0965	0.0905	0.0081	0.0086	0.0067	0.0281	0.0049	0.0135	0.1698
5	rs77797904	126364543	1.1	0.712999886098274	3.32	0.186688027238402	0.467583119653047	0.154050674514486	0.1288	0.056	0.0077	0.0038	0.0227	0.004	0.0042	0.0172	0.1581	0.0165	0.0176	0.0076	0.093	0.0184	0.0065	0.0026	0.0054	0.0966	0.0905	0.0081	0.0086	0.0067	0.0282	0.0049	0.0135	0.1698
5	rs13361672	126374186	1.1	0.712999886098274	3.32	0.186688027238402	0.424353302720118	0.137581629944986	0.1288	0.0561	0.0076	0.0037	0.0227	0.0039	0.0042	0.0173	0.1582	0.0164	0.0176	0.0076	0.0932	0.0183	0.0065	0.0026	0.0053	0.0966	0.0906	0.008	0.0085	0.0067	0.0283	0.0049	0.0134	0.1698
5	rs9327429	126385616	1.1	0.712999886098274	3.32	0.186688027238402	0.414171775938967	0.133752393892403	0.1288	0.0561	0.0076	0.0037	0.0227	0.0039	0.0042	0.0174	0.1582	0.0164	0.0176	0.0077	0.0933	0.0182	0.0065	0.0026	0.0053	0.0966	0.0906	0.008	0.0085	0.0066	0.0283	0.0048	0.0134	0.1698
5	rs74394071	126396601	1.1	0.712999886098274	3.32	0.186688027238402	0.423248233030254	0.127192227947889	0.1288	0.0561	0.0076	0.0037	0.0227	0.0039	0.0042	0.0174	0.1582	0.0164	0.0176	0.0077	0.0934	0.0181	0.0065	0.0026	0.0052	0.0966	0.0906	0.008	0.0085	0.0066	0.0283	0.0048	0.0134	0.1698
5	rs17165244	126396958	1.1	0.712999886098274	3.32	0.186688027238402	0.430779196183529	0.13212349450214	0.1288	0.0561	0.0076	0.0037	0.0227	0.0039	0.0042	0.0174	0.1582	0.0164	0.0176	0.0077	0.0934	0.0181	0.0065	0.0026	0.0052	0.0966	0.0906	0.008	0.0085	0.0066	0.0283	0.0048	0.0134	0.1698
5	rs17165199	126424219	1.1	0.712999886098274	3.32	0.186688027238402	0.334320767205999	0.125859462120879	0.1285	0.0562	0.0075	0.0037	0.0228	0.0039	0.0041	0.0175	0.1582	0.0163	0.0177	0.0077	0.0934	0.0181	0.0065	0.0027	0.0051	0.0968	0.0906	0.0081	0.0084	0.0067	0.0284	0.0048	0.0134	0.1698
5	rs74464905	126436288	1.09	0.771508143262462	3.32	0.186688027238402	0.176118385580533	0.122331128548904	0.1277	0.0565	0.0072	0.0036	0.023	0.0038	0.004	0.018	0.1582	0.0162	0.0179	0.0078	0.0933	0.0181	0.0065	0.0029	0.0048	0.0971	0.0904	0.0083	0.0085	0.0067	0.0286	0.0048	0.0133	0.1698
5	rs73783558	126445385	1.09	0.771508143262462	3.32	0.186688027238402	0.186057496277526	0.133752393892403	0.1277	0.0565	0.0072	0.0036	0.023	0.0038	0.004	0.018	0.1582	0.0162	0.0179	0.0078	0.0933	0.0181	0.0065	0.0029	0.0048	0.0972	0.0904	0.0083	0.0085	0.0067	0.0286	0.0048	0.0133	0.1698
5	rs34639628	126451362	1.09	0.771508143262462	3.32	0.186688027238402	0.179250023013538	0.125416370993296	0.1276	0.0565	0.0072	0.0036	0.023	0.0038	0.004	0.0181	0.1582	0.0162	0.0178	0.0078	0.0932	0.0181	0.0065	0.0029	0.0048	0.0972	0.0903	0.0084	0.0085	0.0067	0.0286	0.0048	0.0133	0.1698
5	rs74709440	126462027	1.09	0.771508143262462	3.32	0.186688027238402	0.17884768420685	0.128440851823813	0.1276	0.0565	0.0072	0.0036	0.023	0.0038	0.004	0.0181	0.1582	0.0162	0.0178	0.0078	0.0932	0.0181	0.0065	0.0029	0.0048	0.0972	0.0903	0.0084	0.0085	0.0067	0.0286	0.0048	0.0133	0.1698
5	rs77484845	126472709	1.09	0.771508143262462	3.32	0.186688027238402	0.177534590790224	0.146012857315485	0.1276	0.0565	0.0072	0.0036	0.0228	0.0038	0.004	0.0181	0.1581	0.0162	0.0177	0.0079	0.0932	0.0181	0.0065	0.003	0.0048	0.0973	0.0903	0.0085	0.0085	0.0067	0.0287	0.0048	0.0134	0.17
5	rs248040	126479170	1.09	0.771508143262462	3.32	0.186688027238402	0.179030500733937	0.145264366835946	0.1276	0.0565	0.0072	0.0036	0.0228	0.0038	0.004	0.0181	0.1581	0.0162	0.0177	0.0079	0.0932	0.0181	0.0065	0.003	0.0048	0.0973	0.0903	0.0085	0.0085	0.0067	0.0287	0.0048	0.0134	0.17
5	rs248045	126484885	1.09	0.771508143262462	3.31	0.196320630125924	0.180129666117796	0.143864704229417	0.1275	0.0565	0.0072	0.0036	0.0228	0.0038	0.004	0.0181	0.1581	0.0162	0.0177	0.0079	0.0932	0.0181	0.0065	0.003	0.0048	0.0971	0.0904	0.0085	0.0085	0.0067	0.0287	0.0048	0.0134	0.1701
5	rs72786418	126503486	1.09	0.771508143262462	3.3	0.2063056077908	0.151615605071753	0.122506652000453	0.1273	0.0565	0.0072	0.0036	0.0228	0.0039	0.004	0.0181	0.158	0.0162	0.0177	0.0079	0.0933	0.0181	0.0065	0.003	0.0048	0.0971	0.0904	0.0085	0.0085	0.0068	0.0287	0.0048	0.0134	0.1699
5	rs115365076	126519027	1.09	0.771508143262462	3.31	0.196320630125924	0.14851510071219	0.134387839338093	0.127	0.0566	0.0073	0.0036	0.0228	0.0039	0.0041	0.0182	0.1578	0.0162	0.0177	0.0079	0.0934	0.0181	0.0065	0.0031	0.0048	0.097	0.0904	0.0086	0.0085	0.0068	0.0287	0.0048	0.0134	0.1697
5	rs11739124	126528115	1.09	0.771508143262462	3.31	0.196320630125924	0.146751127936218	0.143678453793877	0.1268	0.0567	0.0073	0.0036	0.0228	0.0039	0.0041	0.0183	0.1575	0.0161	0.0177	0.0078	0.0935	0.0181	0.0065	0.0032	0.0049	0.0971	0.0904	0.0087	0.0085	0.0069	0.0287	0.0049	0.0134	0.1696
5	rs6894083	126541479	1.09	0.771508143262462	3.3	0.2063056077908	0.157489046929518	0.156539983186341	0.1266	0.0568	0.0074	0.0037	0.0228	0.0039	0.0041	0.0184	0.1574	0.0161	0.0177	0.0078	0.0936	0.0181	0.0065	0.0032	0.0049	0.0971	0.0905	0.0087	0.0084	0.0069	0.0286	0.0048	0.0134	0.1696
5	rs17672800	126544516	1.09	0.771508143262462	3.3	0.2063056077908	0.138118894743599	0.118060459818435	0.1265	0.0568	0.0075	0.0037	0.0228	0.004	0.004	0.0184	0.1574	0.016	0.0177	0.0079	0.0937	0.0181	0.0065	0.0032	0.0049	0.097	0.0904	0.0088	0.0084	0.0069	0.0286	0.0049	0.0135	0.1695
5	rs6897890	126547326	1.09	0.771508143262462	3.3	0.2063056077908	0.153882203636652	0.0830101650177702	0.1262	0.0568	0.0077	0.0037	0.0228	0.004	0.004	0.0186	0.1574	0.0158	0.0176	0.008	0.094	0.0179	0.0067	0.0033	0.0049	0.097	0.0902	0.0089	0.0085	0.007	0.0286	0.0049	0.0136	0.1691
5	rs77881193	126553484	1.09	0.771508143262462	3.3	0.2063056077908	0.13818168909318	0.0695384392031729	0.126	0.0566	0.0078	0.0038	0.0228	0.0041	0.0039	0.0187	0.1572	0.0156	0.0175	0.008	0.0938	0.018	0.0069	0.0033	0.0049	0.0974	0.0901	0.009	0.0085	0.0071	0.0285	0.005	0.0137	0.1685
5	rs77653728	126554084	1.09	0.771508143262462	3.3	0.2063056077908	0.137773831747193	0.0673778871803272	0.126	0.0566	0.0078	0.0038	0.0228	0.0041	0.0039	0.0187	0.1572	0.0156	0.0175	0.008	0.0938	0.018	0.0069	0.0033	0.0049	0.0974	0.0901	0.009	0.0085	0.0071	0.0285	0.005	0.0137	0.1685
5	rs10078274	126568929	1.09	0.771508143262462	3.3	0.2063056077908	0.174492460007706	0.103284917946136	0.1258	0.0562	0.0079	0.0039	0.0229	0.0042	0.0039	0.0187	0.1571	0.0155	0.0174	0.0081	0.0937	0.018	0.0071	0.0033	0.005	0.0979	0.0902	0.0092	0.0085	0.0072	0.0286	0.0051	0.0139	0.1678
5	rs2898039	126569160	1.09	0.771508143262462	3.3	0.2063056077908	0.163945725853488	0.0966266183273808	0.1258	0.0562	0.0079	0.0038	0.0229	0.0042	0.0039	0.0187	0.1571	0.0155	0.0174	0.0081	0.0937	0.018	0.0071	0.0033	0.005	0.0979	0.0902	0.0092	0.0085	0.0073	0.0286	0.0051	0.0139	0.1677
5	rs76925289	126573317	1.09	0.771508143262462	3.3	0.2063056077908	0.16142052529223	0.108432939731538	0.1259	0.0561	0.0079	0.0038	0.0229	0.0042	0.0039	0.0188	0.1571	0.0155	0.0174	0.0081	0.0937	0.018	0.0071	0.0033	0.005	0.0978	0.0903	0.0092	0.0085	0.0073	0.0286	0.0052	0.0139	0.1676
5	rs78629486	126577468	1.09	0.771508143262462	3.3	0.2063056077908	0.150522804257598	0.0832365891098821	0.1258	0.056	0.0079	0.0038	0.0229	0.0042	0.0039	0.0188	0.1572	0.0155	0.0174	0.0081	0.0937	0.018	0.0071	0.0033	0.005	0.0978	0.0903	0.0092	0.0085	0.0074	0.0285	0.0052	0.0139	0.1676
5	rs115224479	126584423	1.09	0.771508143262462	3.3	0.2063056077908	0.135217851157683	0.0708059500299208	0.1258	0.0559	0.0079	0.0038	0.0229	0.0042	0.0039	0.0188	0.1572	0.0154	0.0174	0.0081	0.0937	0.018	0.0071	0.0033	0.005	0.0979	0.0903	0.0092	0.0085	0.0074	0.0285	0.0052	0.0139	0.1677
5	rs10478764	126592101	1.09	0.771508143262462	3.3	0.2063056077908	0.127333208170136	0.0731542957249707	0.1257	0.0557	0.0079	0.0037	0.0229	0.0042	0.0039	0.0188	0.1575	0.0154	0.0174	0.0081	0.0938	0.0179	0.0071	0.0033	0.005	0.0979	0.0904	0.0093	0.0085	0.0075	0.0284	0.0053	0.0139	0.1676
5	rs77595721	126594959	1.09	0.771508143262462	3.3	0.2063056077908	0.125636338435919	0.0712305626715058	0.1257	0.0557	0.0079	0.0037	0.0229	0.0042	0.0039	0.0188	0.1575	0.0154	0.0174	0.0081	0.0938	0.0179	0.0071	0.0033	0.005	0.0979	0.0904	0.0093	0.0085	0.0075	0.0284	0.0053	0.0139	0.1676
5	rs72786446	126600097	1.09	0.771508143262462	3.3	0.2063056077908	0.125962728864156	0.0703118997827638	0.1257	0.0557	0.0079	0.0037	0.0229	0.0042	0.0039	0.0188	0.1575	0.0154	0.0174	0.0081	0.0938	0.0179	0.0071	0.0033	0.005	0.0978	0.0904	0.0093	0.0085	0.0075	0.0284	0.0053	0.0139	0.1676
5	rs1862282	126618229	1.09	0.771508143262462	3.29	0.21664916022799	0.114760087988848	0.0620018437431966	0.1256	0.0557	0.0079	0.0037	0.0229	0.0041	0.0039	0.0189	0.1577	0.0154	0.0174	0.0081	0.0933	0.0179	0.0071	0.0033	0.005	0.0978	0.0906	0.0093	0.0084	0.0075	0.0284	0.0053	0.0139	0.1677
5	rs75811918	126633442	1.09	0.771508143262462	3.29	0.21664916022799	0.0500786954338031	0.0220886267442524	0.1246	0.0562	0.008	0.0037	0.023	0.004	0.0038	0.0192	0.1573	0.0148	0.0175	0.0085	0.0932	0.018	0.0071	0.0033	0.0046	0.0982	0.0903	0.0092	0.0085	0.0078	0.0284	0.0056	0.0141	0.168
5	rs2585197	126633827	1.09	0.771508143262462	3.29	0.21664916022799	0.0525159282475369	0.0274766515836574	0.1246	0.0562	0.008	0.0037	0.023	0.004	0.0038	0.0191	0.1573	0.0148	0.0175	0.0085	0.0932	0.018	0.0071	0.0033	0.0046	0.0982	0.0903	0.0092	0.0085	0.0078	0.0284	0.0056	0.0142	0.168
5	rs77761124	126638531	1.09	0.771508143262462	3.32	0.186688027238402	0.0490347792385759	0.0206063657619705	0.1245	0.0562	0.0081	0.0037	0.0229	0.004	0.0038	0.0191	0.1574	0.0148	0.0175	0.0085	0.0932	0.018	0.0071	0.0033	0.0046	0.0982	0.0904	0.0092	0.0085	0.0078	0.0284	0.0056	0.0142	0.168
5	rs2546085	126642920	1.09	0.771508143262462	3.34	0.168454672892635	0.0467713060489614	0.0164605891039461	0.1242	0.0562	0.0081	0.0037	0.0229	0.004	0.0038	0.0192	0.1575	0.0147	0.0176	0.0085	0.0932	0.018	0.0072	0.0033	0.0046	0.0983	0.0905	0.0092	0.0085	0.0078	0.0284	0.0057	0.0142	0.1678
5	rs116503775	126646297	1.09	0.771508143262462	3.35	0.159841057206343	0.0415844116636489	0.0111675393493507	0.1241	0.0562	0.0081	0.0037	0.0228	0.004	0.0038	0.0192	0.1575	0.0147	0.0176	0.0085	0.0931	0.018	0.0072	0.0033	0.0046	0.0983	0.0905	0.0092	0.0085	0.0078	0.0284	0.0057	0.0142	0.1678
5	rs2161283	126646864	1.09	0.771508143262462	3.34	0.168454672892635	0.0413964990305983	0.0109004539062345	0.1241	0.0562	0.0081	0.0037	0.0228	0.004	0.0038	0.0192	0.1575	0.0147	0.0176	0.0085	0.0932	0.018	0.0072	0.0033	0.0046	0.0982	0.0905	0.0092	0.0085	0.0078	0.0284	0.0057	0.0142	0.1679
5	rs2546801	126660522	1.09	0.771508143262462	3.34	0.168454672892635	0.042356568419878	0.0179051556398911	0.123	0.0562	0.0085	0.0042	0.0228	0.0042	0.0039	0.0195	0.1567	0.0146	0.0175	0.0088	0.0917	0.0181	0.0073	0.0037	0.0046	0.0981	0.0913	0.0093	0.0086	0.0081	0.0282	0.0059	0.0143	0.1678
5	rs116608781	126667279	1.09	0.771508143262462	3.34	0.168454672892635	0.0455894852061881	0.0273374958803479	0.1229	0.0562	0.0086	0.0042	0.0228	0.0042	0.0039	0.0195	0.1567	0.0146	0.0175	0.0088	0.0914	0.0181	0.0074	0.0037	0.0046	0.098	0.0914	0.0093	0.0086	0.0082	0.0282	0.006	0.0143	0.1678
5	rs115738622	126668574	1.09	0.771508143262462	3.34	0.168454672892635	0.046739942066198	0.0286965491729155	0.1229	0.0562	0.0086	0.0042	0.0228	0.0042	0.0039	0.0195	0.1567	0.0146	0.0175	0.0088	0.0914	0.0181	0.0074	0.0037	0.0046	0.098	0.0914	0.0093	0.0086	0.0082	0.0282	0.006	0.0143	0.1678
5	rs2546078	126668683	1.09	0.771508143262462	3.34	0.168454672892635	0.0469440631458279	0.0290768923996497	0.1229	0.0562	0.0086	0.0042	0.0228	0.0042	0.0039	0.0195	0.1567	0.0146	0.0175	0.0088	0.0914	0.0181	0.0074	0.0037	0.0046	0.098	0.0914	0.0093	0.0086	0.0082	0.0282	0.006	0.0143	0.1678
5	rs114244425	126681193	1.09	0.771508143262462	3.34	0.168454672892635	0.044352443664539	0.01361966405766	0.1227	0.0562	0.0086	0.0043	0.0228	0.0042	0.0039	0.0195	0.1566	0.0145	0.0176	0.0089	0.0913	0.0181	0.0074	0.0038	0.0046	0.0979	0.0913	0.0093	0.0085	0.0084	0.0281	0.006	0.0142	0.1679
5	rs43148	126687687	1.09	0.771508143262462	3.34	0.168454672892635	0.0554173977292585	0.0339755053583509	0.1225	0.0563	0.0087	0.0043	0.0228	0.0042	0.0039	0.0196	0.1565	0.0145	0.0176	0.0089	0.0912	0.018	0.0075	0.0038	0.0046	0.0978	0.0914	0.0093	0.0085	0.0085	0.0281	0.0061	0.0141	0.168
5	rs72788505	126688400	1.09	0.771508143262462	3.34	0.168454672892635	0.062274811946665	0.0386765537187849	0.1225	0.0563	0.0087	0.0045	0.0228	0.0042	0.0039	0.0196	0.1565	0.0147	0.0176	0.009	0.0912	0.018	0.0075	0.0038	0.0046	0.0977	0.0914	0.0093	0.0085	0.0085	0.0281	0.006	0.0141	0.168
5	rs79236366	126690903	1.09	0.771508143262462	3.34	0.168454672892635	0.0565502846560853	0.0265095516250392	0.1224	0.0562	0.0087	0.0045	0.0228	0.0042	0.0039	0.0196	0.1565	0.0147	0.0176	0.009	0.0912	0.018	0.0075	0.0038	0.0046	0.0977	0.0914	0.0093	0.0085	0.0085	0.0281	0.0061	0.0141	0.168
5	rs17673224	126699321	1.09	0.771508143262462	3.34	0.168454672892635	0.0505235545586865	0.0284128298896512	0.1223	0.0561	0.0087	0.0045	0.0228	0.0042	0.0039	0.0196	0.1565	0.0147	0.0176	0.009	0.0912	0.018	0.0076	0.0039	0.0046	0.0976	0.0914	0.0093	0.0085	0.0086	0.0281	0.0061	0.0141	0.1679
5	rs35524	126701622	1.08	0.832982220188166	3.34	0.168454672892635	0.170234899985292	0.204714973065625	0.1206	0.0552	0.0093	0.0048	0.0225	0.0043	0.004	0.0198	0.1564	0.0146	0.0175	0.0094	0.0913	0.018	0.008	0.0045	0.0046	0.096	0.0923	0.0093	0.0084	0.0092	0.0282	0.0065	0.014	0.168
5	rs12657844	126706883	1.08	0.832982220188166	3.34	0.168454672892635	0.152180390333895	0.0798664920361935	0.1206	0.0549	0.0093	0.0047	0.0224	0.0041	0.0039	0.02	0.1561	0.0143	0.0172	0.0093	0.0914	0.0181	0.008	0.0045	0.0044	0.0947	0.093	0.0093	0.0085	0.0092	0.0284	0.0065	0.0136	0.17
5	rs72788579	126713082	1.08	0.832982220188166	3.34	0.168454672892635	0.15241331018801	0.081581939666704	0.1206	0.0549	0.0093	0.0047	0.0224	0.0041	0.0039	0.02	0.1561	0.0143	0.0172	0.0093	0.0914	0.0181	0.008	0.0045	0.0044	0.0947	0.093	0.0093	0.0085	0.0092	0.0284	0.0065	0.0136	0.17
5	rs113289788	126713978	1.08	0.832982220188166	3.34	0.168454672892635	0.15111829706033	0.0792732885342492	0.1207	0.0549	0.0093	0.0047	0.0224	0.0041	0.0039	0.02	0.156	0.0143	0.0171	0.0093	0.0914	0.0181	0.008	0.0045	0.0044	0.0947	0.093	0.0093	0.0085	0.0092	0.0284	0.0065	0.0136	0.17
5	rs76943329	126724629	1.08	0.832982220188166	3.34	0.168454672892635	0.153413925127786	0.0725106983371063	0.1207	0.0549	0.0093	0.0047	0.0223	0.0041	0.0039	0.02	0.1558	0.0143	0.0171	0.0093	0.0913	0.0181	0.0081	0.0045	0.0044	0.0946	0.0932	0.0093	0.0085	0.0093	0.0284	0.0065	0.0135	0.1702
5	rs1153432	126727418	1.08	0.832982220188166	3.34	0.168454672892635	0.159567345213683	0.0810582822074278	0.1207	0.0549	0.0093	0.0047	0.0223	0.0041	0.0039	0.02	0.1558	0.0143	0.0171	0.0093	0.0913	0.0181	0.0081	0.0045	0.0044	0.0945	0.0933	0.0093	0.0085	0.0093	0.0284	0.0065	0.0135	0.1702
5	rs3812055	126732399	1.08	0.832982220188166	3.34	0.168454672892635	0.15667574814294	0.0818067822017122	0.1211	0.0549	0.0093	0.0047	0.0223	0.0041	0.0039	0.0199	0.1558	0.0142	0.0171	0.0093	0.0913	0.018	0.008	0.0046	0.0044	0.0942	0.0934	0.0094	0.0086	0.0093	0.0283	0.0065	0.0135	0.1704
5	rs3812054	126732427	1.08	0.832982220188166	3.33	0.177401503992083	0.158543228653173	0.0794214207750481	0.121	0.0549	0.0093	0.0047	0.0223	0.0041	0.0039	0.0199	0.1558	0.0143	0.0171	0.0093	0.0914	0.018	0.008	0.0046	0.0044	0.0941	0.0933	0.0094	0.0086	0.0093	0.0283	0.0065	0.0135	0.1703
5	rs1363386	126733515	1.08	0.832982220188166	3.32	0.186688027238402	0.168746819334357	0.0736564921435649	0.1209	0.0549	0.0093	0.0047	0.0223	0.0041	0.0039	0.0199	0.1558	0.0143	0.0171	0.0093	0.0914	0.018	0.008	0.0046	0.0043	0.094	0.0933	0.0094	0.0086	0.0094	0.0283	0.0065	0.0135	0.1706
5	rs74569405	126735032	1.08	0.832982220188166	3.32	0.186688027238402	0.169206602560607	0.0564303715929338	0.1206	0.055	0.0093	0.0047	0.0223	0.0041	0.0039	0.0199	0.1557	0.0143	0.0171	0.0092	0.0914	0.018	0.008	0.0046	0.0043	0.094	0.0934	0.0094	0.0086	0.0094	0.0283	0.0065	0.0134	0.1708
5	rs75033426	126736642	1.08	0.832982220188166	3.3	0.2063056077908	0.17105302611472	0.0506558270656353	0.1206	0.055	0.0093	0.0047	0.0223	0.0041	0.0038	0.0199	0.1557	0.0143	0.017	0.0092	0.0915	0.018	0.008	0.0046	0.0043	0.094	0.0934	0.0094	0.0086	0.0094	0.0283	0.0065	0.0134	0.1709
5	rs56320297	126744956	1.08	0.832982220188166	3.31	0.196320630125924	0.187519156057907	0.0378110296705107	0.1201	0.0552	0.0093	0.0047	0.0222	0.0041	0.0037	0.0198	0.1556	0.0142	0.017	0.0091	0.0916	0.0179	0.008	0.0047	0.0043	0.0941	0.0937	0.0094	0.0086	0.0095	0.0282	0.0064	0.0134	0.1715
5	rs3863175	126745209	1.08	0.832982220188166	3.31	0.196320630125924	0.189818507204639	0.0366885226314839	0.1201	0.0552	0.0093	0.0047	0.0221	0.0041	0.0037	0.0198	0.1556	0.0142	0.0169	0.009	0.0916	0.0179	0.008	0.0047	0.0043	0.0941	0.0938	0.0094	0.0086	0.0095	0.0282	0.0064	0.0134	0.1715
5	rs31483	126746277	1.08	0.832982220188166	3.31	0.196320630125924	0.190879325133004	0.0350596779307638	0.1201	0.0552	0.0093	0.0047	0.0221	0.0041	0.0037	0.0198	0.1556	0.0142	0.0169	0.009	0.0916	0.0179	0.008	0.0047	0.0043	0.0942	0.0938	0.0094	0.0086	0.0095	0.0282	0.0064	0.0133	0.1716
5	rs77264047	126747263	1.08	0.832982220188166	3.31	0.196320630125924	0.192591299998687	0.0358436157932095	0.1201	0.0553	0.0093	0.0047	0.0221	0.0041	0.0037	0.0198	0.1556	0.0141	0.0169	0.009	0.0916	0.0179	0.008	0.0047	0.0043	0.0942	0.0938	0.0094	0.0086	0.0095	0.0282	0.0064	0.0133	0.1716
5	rs79983828	126748065	1.08	0.832982220188166	3.31	0.196320630125924	0.197315283452722	0.037596035498479	0.1201	0.0552	0.0093	0.0047	0.0221	0.0041	0.0037	0.0198	0.1556	0.0141	0.0168	0.009	0.0916	0.0179	0.008	0.0047	0.0043	0.0942	0.0939	0.0094	0.0086	0.0095	0.0282	0.0064	0.0133	0.1716
5	rs79697217	126766201	1.08	0.832982220188166	3.31	0.196320630125924	0.217475897354202	0.0286018294494998	0.1198	0.0554	0.0093	0.0047	0.022	0.0041	0.0037	0.0198	0.1555	0.0142	0.0168	0.0089	0.0917	0.0179	0.0079	0.0047	0.0042	0.0941	0.0942	0.0094	0.0086	0.0095	0.0282	0.0063	0.0133	0.1719
5	rs79904777	126770359	1.08	0.832982220188166	3.31	0.196320630125924	0.223694230607785	0.0302805153414081	0.1196	0.0555	0.0093	0.0048	0.022	0.0041	0.0037	0.0198	0.1554	0.0142	0.0168	0.0089	0.0917	0.0179	0.008	0.0047	0.0042	0.094	0.0943	0.0094	0.0086	0.0095	0.0282	0.0063	0.0133	0.172
5	rs6859304	126773064	1.08	0.832982220188166	3.31	0.196320630125924	0.233651644502006	0.0313584667031971	0.1195	0.0555	0.0093	0.0048	0.022	0.0041	0.0037	0.0198	0.1553	0.0142	0.0168	0.0089	0.0918	0.0179	0.008	0.0047	0.0042	0.0939	0.0944	0.0094	0.0086	0.0095	0.0282	0.0063	0.0133	0.172
5	rs76555869	126782845	1.08	0.832982220188166	3.32	0.186688027238402	0.227950145420154	0.0328564964502637	0.1195	0.0555	0.0093	0.0047	0.022	0.0041	0.0037	0.0198	0.1551	0.0142	0.0168	0.0089	0.0918	0.018	0.008	0.0047	0.0042	0.0938	0.0944	0.0094	0.0086	0.0095	0.0282	0.0063	0.0133	0.1721
5	rs41298320	126785310	1.08	0.832982220188166	3.32	0.186688027238402	0.227992091236212	0.034644820351873	0.1195	0.0555	0.0093	0.0047	0.022	0.0041	0.0037	0.0198	0.1551	0.0142	0.0168	0.0089	0.0918	0.018	0.008	0.0047	0.0042	0.0938	0.0945	0.0094	0.0086	0.0095	0.0282	0.0063	0.0133	0.1721
5	rs17164935	126791282	1.08	0.832982220188166	3.32	0.186688027238402	0.220387538187495	0.0330080728018168	0.1194	0.0555	0.0093	0.0047	0.022	0.0041	0.0037	0.0198	0.1551	0.0143	0.0168	0.0089	0.0918	0.018	0.0081	0.0048	0.0042	0.0938	0.0944	0.0094	0.0086	0.0095	0.0282	0.0063	0.0133	0.172
5	rs17673727	126792644	1.08	0.832982220188166	3.32	0.186688027238402	0.222078781458495	0.0332106743263381	0.1194	0.0555	0.0093	0.0047	0.022	0.0041	0.0037	0.0198	0.1551	0.0143	0.0168	0.0089	0.0918	0.018	0.0081	0.0048	0.0042	0.0938	0.0944	0.0094	0.0086	0.0096	0.0282	0.0063	0.0133	0.172
5	rs75215749	126808054	1.08	0.832982220188166	3.32	0.186688027238402	0.247917355323121	0.05102417148622	0.1194	0.0556	0.0093	0.0048	0.0221	0.0042	0.0037	0.0196	0.1545	0.0144	0.0167	0.009	0.092	0.0182	0.0081	0.0048	0.0042	0.0935	0.0945	0.0094	0.0087	0.0097	0.0283	0.0064	0.0133	0.1716
5	rs35276093	126811747	1.08	0.832982220188166	3.31	0.196320630125924	0.243632233321334	0.0614679728446678	0.1196	0.0557	0.0094	0.0048	0.0221	0.0043	0.0038	0.0194	0.1541	0.0145	0.0167	0.009	0.0921	0.0182	0.0081	0.0048	0.0043	0.0932	0.0946	0.0094	0.0087	0.0097	0.0283	0.0064	0.0133	0.1713
5	rs55986060	126812478	1.08	0.832982220188166	3.31	0.196320630125924	0.249898759031786	0.0679327253358512	0.1199	0.0558	0.0094	0.005	0.0221	0.0044	0.0038	0.019	0.1533	0.0148	0.0168	0.009	0.0924	0.0184	0.0082	0.0048	0.0043	0.0928	0.0947	0.0094	0.0088	0.0099	0.0283	0.0064	0.0133	0.1707
5	rs62373916	126816370	1.08	0.832982220188166	3.31	0.196320630125924	0.274812785273974	0.0851331088292742	0.1203	0.056	0.0095	0.0051	0.0221	0.0045	0.0039	0.0187	0.1523	0.015	0.0168	0.009	0.0927	0.0186	0.0082	0.0048	0.0044	0.0923	0.0948	0.0095	0.009	0.01	0.0282	0.0065	0.0133	0.1701
5	rs17605510	126821901	1.08	0.832982220188166	3.31	0.196320630125924	0.277421523723584	0.0911597400466434	0.1204	0.0561	0.0095	0.0051	0.0221	0.0045	0.0039	0.0187	0.1523	0.0151	0.0168	0.009	0.0928	0.0187	0.0082	0.0048	0.0044	0.0923	0.0948	0.0095	0.009	0.0101	0.0282	0.0065	0.0133	0.17
5	rs72790485	126824897	1.08	0.832982220188166	3.31	0.196320630125924	0.274626954839915	0.0812077591975506	0.1204	0.0561	0.0095	0.0051	0.0221	0.0046	0.004	0.0186	0.1521	0.0151	0.0168	0.009	0.0928	0.0187	0.0082	0.0048	0.0044	0.0922	0.0948	0.0095	0.009	0.0101	0.0282	0.0065	0.0134	0.1699
5	rs382538	126829647	1.08	0.832982220188166	3.31	0.196320630125924	0.278356432123817	0.0768454116707442	0.1206	0.0562	0.0095	0.0052	0.0221	0.0046	0.004	0.0185	0.1516	0.0153	0.017	0.0091	0.0929	0.0188	0.0083	0.0048	0.0045	0.0921	0.0948	0.0095	0.0089	0.0101	0.0281	0.0065	0.0134	0.1694
5	rs17839687	126840039	1.08	0.832982220188166	3.31	0.196320630125924	0.30507117211789	0.0982345859495385	0.1206	0.0564	0.0096	0.0053	0.0221	0.0046	0.004	0.0184	0.1518	0.0153	0.017	0.0092	0.0929	0.019	0.0083	0.0048	0.0045	0.0914	0.095	0.0095	0.0089	0.0101	0.028	0.0065	0.0135	0.1689
5	rs75490823	126842519	1.08	0.832982220188166	3.31	0.196320630125924	0.309460492327326	0.0954274929429257	0.1206	0.0564	0.0096	0.0053	0.0221	0.0046	0.004	0.0184	0.1518	0.0153	0.0171	0.0092	0.0929	0.019	0.0083	0.0048	0.0045	0.0913	0.095	0.0095	0.0089	0.0101	0.028	0.0065	0.0135	0.1688
5	rs61736664	126860223	1.08	0.832982220188166	3.32	0.186688027238402	0.329237585092232	0.0928891291361596	0.1207	0.0566	0.0096	0.0054	0.0221	0.0047	0.004	0.0184	0.152	0.0153	0.0171	0.0093	0.0929	0.0191	0.0083	0.0048	0.0046	0.0906	0.0952	0.0097	0.0089	0.0102	0.0279	0.0066	0.0136	0.1682
5	rs34252679	126865997	1.08	0.832982220188166	3.32	0.186688027238402	0.32887970504165	0.0921800949887954	0.1207	0.0566	0.0096	0.0054	0.0221	0.0047	0.004	0.0184	0.152	0.0153	0.0171	0.0093	0.0929	0.0191	0.0083	0.0048	0.0046	0.0906	0.0952	0.0097	0.0089	0.0102	0.0279	0.0066	0.0136	0.1683
5	rs10064653	126870221	1.08	0.832982220188166	3.32	0.186688027238402	0.328675293363928	0.0919442287562431	0.1207	0.0566	0.0096	0.0054	0.0221	0.0047	0.004	0.0184	0.152	0.0153	0.0171	0.0093	0.0929	0.0191	0.0083	0.0048	0.0046	0.0906	0.0952	0.0097	0.0089	0.0102	0.0279	0.0066	0.0136	0.1683
5	rs10491249	126882048	1.08	0.832982220188166	3.32	0.186688027238402	0.328981935756415	0.0921800949887954	0.1207	0.0566	0.0096	0.0054	0.0221	0.0047	0.004	0.0184	0.152	0.0153	0.0171	0.0093	0.0929	0.0191	0.0083	0.0048	0.0046	0.0905	0.0952	0.0097	0.0089	0.0102	0.0279	0.0066	0.0136	0.1683
5	rs7522	126887569	1.08	0.832982220188166	3.32	0.186688027238402	0.332005199001091	0.0914732154460973	0.1207	0.0567	0.0096	0.0054	0.0221	0.0047	0.004	0.0184	0.152	0.0154	0.0172	0.0093	0.0929	0.0191	0.0083	0.0048	0.0046	0.0904	0.0952	0.0097	0.0089	0.0102	0.0279	0.0066	0.0137	0.1682
5	rs382209	126892761	1.08	0.832982220188166	3.32	0.186688027238402	0.332005199001091	0.0943930257383542	0.1208	0.0568	0.0096	0.0054	0.022	0.0047	0.004	0.0183	0.1521	0.0154	0.0172	0.0093	0.0928	0.0192	0.0083	0.0048	0.0046	0.0904	0.0953	0.0097	0.0089	0.0102	0.0279	0.0066	0.0137	0.1679
5	rs78617572	126899015	1.08	0.832982220188166	3.32	0.186688027238402	0.370652325744066	0.129873390959153	0.1207	0.0567	0.0096	0.0055	0.022	0.0047	0.004	0.0183	0.1522	0.0155	0.0172	0.0093	0.0929	0.0192	0.0084	0.0047	0.0045	0.0902	0.0952	0.0097	0.0089	0.0102	0.0278	0.0066	0.0137	0.1677
5	rs11241931	126902768	1.08	0.832982220188166	3.32	0.186688027238402	0.341109295381774	0.160106858438354	0.1207	0.0567	0.0095	0.0054	0.0221	0.0047	0.004	0.0183	0.1526	0.0157	0.0172	0.0093	0.093	0.0194	0.0085	0.0046	0.0045	0.09	0.0951	0.0097	0.009	0.0102	0.0277	0.0066	0.0136	0.1673
5	rs35431484	126906533	1.08	0.832982220188166	3.32	0.186688027238402	0.363081138108496	0.178460648163086	0.1207	0.0567	0.0095	0.0055	0.0221	0.0047	0.004	0.0183	0.1525	0.0157	0.0172	0.0093	0.093	0.0194	0.0085	0.0046	0.0046	0.09	0.095	0.0098	0.009	0.0102	0.0278	0.0066	0.0137	0.1672
5	rs111909942	126915766	1.08	0.832982220188166	3.33	0.177401503992083	0.383263728912434	0.182902789551251	0.1207	0.0567	0.0095	0.0055	0.0221	0.0048	0.004	0.0183	0.1525	0.0157	0.0172	0.0093	0.0931	0.0194	0.0085	0.0046	0.0047	0.0901	0.0948	0.0098	0.009	0.0102	0.0278	0.0066	0.0137	0.167
5	rs116647314	126924448	1.08	0.832982220188166	3.34	0.168454672892635	0.425518081082377	0.203452383151327	0.1207	0.0568	0.0096	0.0056	0.0221	0.0048	0.004	0.0183	0.1525	0.0158	0.0171	0.0093	0.0931	0.0193	0.0086	0.0045	0.0048	0.09	0.0947	0.0098	0.009	0.0102	0.0278	0.0066	0.0137	0.1668
5	rs17164750	126932389	1.08	0.832982220188166	3.34	0.168454672892635	0.464779144975313	0.200830392877578	0.1207	0.0568	0.0096	0.0057	0.0221	0.0049	0.004	0.0183	0.1525	0.0158	0.0171	0.0094	0.0932	0.0192	0.0086	0.0045	0.0049	0.0901	0.0943	0.0098	0.009	0.0102	0.0278	0.0066	0.0137	0.1665
5	rs4836328	126933680	1.08	0.832982220188166	3.34	0.168454672892635	0.462954898608808	0.186973510486135	0.1206	0.0568	0.0096	0.0057	0.022	0.0049	0.004	0.0183	0.1525	0.0158	0.0171	0.0094	0.0933	0.0192	0.0086	0.0045	0.005	0.0901	0.0943	0.0098	0.009	0.0102	0.0278	0.0066	0.0138	0.1664
5	rs3851472	126937911	1.1	0.712999886098274	3.34	0.168454672892635	0.505221929825684	0.387546900138447	0.1211	0.0579	0.0094	0.0058	0.022	0.0047	0.0039	0.0181	0.1541	0.016	0.017	0.0091	0.0929	0.0188	0.0086	0.0042	0.0051	0.0902	0.0944	0.01	0.0091	0.01	0.0272	0.0065	0.0134	0.1659
5	rs17685437	126940058	1.1	0.712999886098274	3.34	0.168454672892635	0.562052347311006	0.576700166687637	0.1221	0.0582	0.0093	0.0058	0.0221	0.0045	0.0039	0.018	0.155	0.016	0.0167	0.0088	0.0918	0.0183	0.0084	0.0039	0.0051	0.092	0.0953	0.0102	0.0091	0.0098	0.0267	0.0064	0.0131	0.165
5	rs72794203	126941827	1.1	0.712999886098274	3.36	0.151554094423325	0.686163301793846	1.00074304296834	0.1245	0.0588	0.0088	0.0055	0.022	0.004	0.0035	0.0176	0.1557	0.0156	0.0163	0.0081	0.0896	0.0176	0.0081	0.0033	0.0048	0.0963	0.0969	0.0104	0.0087	0.0093	0.026	0.0062	0.0129	0.1646
5	rs72794206	126943698	1.09	0.771508143262462	3.39	0.128586294370088	1.29939858279537	2.60139045640525	0.1254	0.0592	0.0086	0.0054	0.0221	0.0037	0.0033	0.0174	0.1559	0.016	0.0159	0.0078	0.0883	0.0177	0.0081	0.0029	0.0047	0.0985	0.0973	0.0105	0.0085	0.0093	0.0256	0.0061	0.013	0.1638
5	rs791332	126943979	1.09	0.771508143262462	3.4	0.121538743628758	1.24296689628829	2.59675762175191	0.1255	0.0592	0.0086	0.0054	0.022	0.0037	0.0033	0.0174	0.1559	0.016	0.0158	0.0078	0.0883	0.0177	0.0081	0.0029	0.0047	0.0985	0.0974	0.0105	0.0085	0.0093	0.0256	0.0061	0.013	0.1639
5	rs11739013	126947307	1.09	0.771508143262462	3.41	0.114783892697204	0.866917621974615	1.90703386592793	0.1255	0.0592	0.0086	0.0054	0.0219	0.0037	0.0033	0.0174	0.1558	0.0161	0.0158	0.0079	0.0882	0.0178	0.0081	0.0029	0.0047	0.0986	0.0974	0.0105	0.0085	0.0093	0.0255	0.0061	0.0132	0.1639
5	rs74572656	126949167	1.09	0.771508143262462	3.41	0.114783892697204	0.795593652662775	1.46850024379779	0.1255	0.0591	0.0086	0.0054	0.0219	0.0037	0.0033	0.0175	0.1558	0.0161	0.0158	0.0079	0.0882	0.0177	0.0081	0.0029	0.0047	0.0987	0.0974	0.0106	0.0085	0.0092	0.0256	0.0061	0.0132	0.1638
5	rs13157812	126950715	1.09	0.771508143262462	3.41	0.114783892697204	0.781692188804436	1.36532944233372	0.1255	0.0591	0.0086	0.0054	0.0219	0.0037	0.0033	0.0175	0.1558	0.0161	0.0158	0.0079	0.0882	0.0177	0.0081	0.0029	0.0047	0.0987	0.0974	0.0106	0.0085	0.0092	0.0256	0.0062	0.0133	0.1638
5	rs6876031	126957657	1.09	0.771508143262462	3.41	0.114783892697204	0.772740283301631	1.27765122683243	0.1254	0.0591	0.0087	0.0054	0.0219	0.0037	0.0033	0.0175	0.1558	0.0161	0.0158	0.0079	0.0882	0.0177	0.0081	0.0029	0.0047	0.0987	0.0974	0.0106	0.0085	0.0092	0.0256	0.0062	0.0133	0.1637
5	rs791326	126958230	1.09	0.771508143262462	3.41	0.114783892697204	0.790222410358536	1.27547623597446	0.1254	0.0591	0.0087	0.0054	0.0219	0.0037	0.0033	0.0175	0.1558	0.016	0.0158	0.0079	0.0882	0.0177	0.0081	0.0029	0.0047	0.0987	0.0974	0.0106	0.0085	0.0093	0.0256	0.0061	0.0133	0.1637
5	rs10069576	126960710	1.09	0.771508143262462	3.42	0.108314757127468	0.812509492289288	1.32700719176412	0.1254	0.0591	0.0087	0.0054	0.0219	0.0037	0.0033	0.0175	0.1558	0.016	0.0158	0.0079	0.0882	0.0177	0.0081	0.0029	0.0047	0.0988	0.0974	0.0106	0.0085	0.0093	0.0256	0.0061	0.0133	0.1637
5	rs116237156	126961958	1.09	0.771508143262462	3.41	0.114783892697204	0.810779567371959	1.26260672208522	0.1254	0.059	0.0087	0.0054	0.0218	0.0037	0.0033	0.0176	0.1556	0.016	0.0158	0.0079	0.0881	0.0177	0.0082	0.0029	0.0047	0.0989	0.0975	0.0106	0.0085	0.0093	0.0256	0.0062	0.0133	0.1638
5	rs17764057	126963224	1.09	0.771508143262462	3.41	0.114783892697204	0.819050299142749	1.25326128452115	0.1254	0.059	0.0087	0.0054	0.0218	0.0037	0.0033	0.0176	0.1556	0.016	0.0158	0.0079	0.0881	0.0177	0.0082	0.0029	0.0046	0.0989	0.0975	0.0106	0.0085	0.0093	0.0256	0.0062	0.0133	0.1638
5	rs2408996	126972005	1.08	0.832982220188166	3.42	0.108314757127468	0.691284706162451	0.742285402820429	0.1253	0.0591	0.0087	0.0054	0.0218	0.0037	0.0032	0.0176	0.1554	0.016	0.0159	0.008	0.088	0.0177	0.0082	0.003	0.0047	0.0993	0.0974	0.0107	0.0084	0.0093	0.0256	0.0062	0.0133	0.1638
5	rs9327448	126975062	1.08	0.832982220188166	3.42	0.108314757127468	0.59748673467706	0.571027513776995	0.125	0.0594	0.0086	0.0054	0.0218	0.0037	0.0032	0.0176	0.1551	0.016	0.0159	0.0079	0.088	0.0175	0.0081	0.003	0.0046	0.1	0.0977	0.0106	0.0084	0.0093	0.0255	0.0062	0.0133	0.1637
5	rs55681581	126981185	1.08	0.832982220188166	3.42	0.108314757127468	0.624789323803908	0.575990342610312	0.1252	0.0594	0.0086	0.0054	0.0217	0.0037	0.0032	0.0175	0.1549	0.0161	0.0157	0.0079	0.0878	0.0175	0.0082	0.003	0.0046	0.0999	0.0977	0.0107	0.0084	0.0093	0.0255	0.0062	0.0133	0.1639
5	rs115213371	126981997	1.08	0.832982220188166	3.53	0.0539760163806611	0.637236594472394	0.647545470589789	0.1252	0.0594	0.0086	0.0054	0.0217	0.0037	0.0032	0.0175	0.1549	0.0161	0.0157	0.0079	0.0878	0.0175	0.0082	0.003	0.0046	0.0999	0.0976	0.0107	0.0084	0.0093	0.0255	0.0062	0.0133	0.1639
5	rs6595787	126982737	1.08	0.832982220188166	3.54	0.0503789001912993	0.640348207505017	0.731017300426127	0.1251	0.0594	0.0086	0.0054	0.0217	0.0037	0.0032	0.0175	0.1549	0.0161	0.0157	0.0079	0.0878	0.0175	0.0082	0.003	0.0046	0.0999	0.0976	0.0107	0.0084	0.0093	0.0255	0.0062	0.0133	0.1639
5	rs13173672	126983782	1.08	0.832982220188166	3.54	0.0503789001912993	0.676116852228404	0.882004521638045	0.1251	0.0594	0.0086	0.0054	0.0217	0.0037	0.0032	0.0175	0.1549	0.0161	0.0157	0.0079	0.0878	0.0175	0.0082	0.003	0.0046	0.0999	0.0976	0.0107	0.0084	0.0093	0.0255	0.0062	0.0133	0.1639
5	rs67143037	126985324	1.09	0.771508143262462	3.54	0.0503789001912993	0.469232758919802	0.725622138101213	0.1273	0.0603	0.0086	0.0056	0.0217	0.0037	0.0034	0.0174	0.1548	0.0158	0.0158	0.0083	0.0877	0.0178	0.0085	0.0032	0.0048	0.0988	0.0946	0.0108	0.0085	0.0094	0.0244	0.0066	0.0135	0.1641
5	rs17605821	126985777	1.09	0.771508143262462	3.54	0.0503789001912993	0.397214470371667	0.72143202272451	0.1282	0.0605	0.0086	0.0056	0.0215	0.0037	0.0035	0.0176	0.1545	0.0157	0.0158	0.0083	0.0879	0.0178	0.0086	0.0034	0.0049	0.0984	0.0935	0.0109	0.0085	0.0094	0.0243	0.0068	0.0135	0.1641
5	rs72794230	126986175	1.08	0.832982220188166	3.54	0.0503789001912993	0.359218533201353	0.7535911250794	0.129	0.0608	0.0086	0.0057	0.0213	0.0037	0.0036	0.0177	0.1544	0.0156	0.0158	0.0084	0.0882	0.0177	0.0087	0.0035	0.005	0.0981	0.0928	0.0109	0.0085	0.0094	0.0241	0.0069	0.0135	0.1635
5	rs791077	126986357	1.08	0.832982220188166	3.54	0.0503789001912993	0.241158754030628	0.484653299930758	0.1294	0.0609	0.0086	0.0057	0.0212	0.0038	0.0037	0.0178	0.1544	0.0156	0.0157	0.0084	0.0883	0.0176	0.0088	0.0035	0.005	0.0979	0.0926	0.0109	0.0086	0.0095	0.024	0.007	0.0135	0.1632
5	rs6595788	126987061	1.09	0.771508143262462	3.54	0.0503789001912993	0.0409507518502585	0.177556673590992	0.1321	0.0614	0.0079	0.0054	0.0214	0.0037	0.0039	0.0183	0.1536	0.0151	0.0158	0.0086	0.0891	0.0171	0.0087	0.0037	0.0048	0.0976	0.0913	0.0113	0.0085	0.0093	0.0244	0.0072	0.0133	0.1622
5	rs17164708	126989546	1.08	0.832982220188166	3.54	0.0503789001912993	0.00714760549847518	0.177657036884668	0.1347	0.0622	0.0076	0.005	0.0211	0.0037	0.004	0.0185	0.1543	0.0147	0.0158	0.0084	0.0895	0.017	0.0085	0.0038	0.0045	0.0965	0.0906	0.0116	0.0084	0.009	0.0247	0.0071	0.0134	0.1612
5	rs13168962	126989854	1.08	0.832982220188166	3.54	0.0503789001912993	0.0046064470565565	0.121017717592685	0.135	0.0623	0.0076	0.005	0.021	0.0037	0.004	0.0185	0.1544	0.0148	0.0158	0.0084	0.0894	0.017	0.0084	0.0039	0.0045	0.0964	0.0906	0.0116	0.0084	0.0089	0.0247	0.0071	0.0134	0.1611
5	rs791075	126990589	1.08	0.832982220188166	3.54	0.0503789001912993	0.00172884724995325	0.0465041230957959	0.1356	0.0624	0.0075	0.0049	0.021	0.0037	0.004	0.0184	0.1548	0.0148	0.0158	0.0084	0.0893	0.017	0.0083	0.0038	0.0044	0.0961	0.0906	0.0118	0.0084	0.0089	0.0248	0.007	0.0134	0.1608
5	rs1976721	126990997	1.08	0.832982220188166	3.54	0.0503789001912993	0.00139778305766554	0.0333629998883935	0.1355	0.0623	0.0074	0.0049	0.021	0.0037	0.004	0.0185	0.1549	0.0149	0.0158	0.0084	0.0894	0.017	0.0083	0.0038	0.0043	0.096	0.0906	0.0118	0.0084	0.0089	0.0248	0.0071	0.0134	0.1609
5	rs75808439	126991736	1.08	0.832982220188166	3.54	0.0503789001912993	0.00160025759205661	0.0394960144567185	0.1358	0.0626	0.0074	0.0049	0.0211	0.0037	0.004	0.0184	0.1548	0.0149	0.0158	0.0083	0.0893	0.017	0.0083	0.0039	0.0043	0.096	0.0906	0.0118	0.0084	0.0089	0.0248	0.007	0.0133	0.1608
5	rs45074	126993249	1.08	0.832982220188166	3.54	0.0503789001912993	0.00130312216345397	0.0310627448679823	0.1365	0.0631	0.0074	0.0048	0.0211	0.0037	0.004	0.0184	0.1544	0.015	0.0157	0.0083	0.0893	0.0169	0.0083	0.0039	0.0042	0.096	0.0908	0.0119	0.0083	0.0089	0.0249	0.007	0.0132	0.1605
5	rs2280170	126993282	1.08	0.832982220188166	3.54	0.0503789001912993	0.00130726116108612	0.0316058930105514	0.1365	0.0631	0.0074	0.0048	0.0211	0.0037	0.004	0.0184	0.1544	0.015	0.0157	0.0083	0.0893	0.0169	0.0083	0.0039	0.0042	0.0959	0.0908	0.0119	0.0083	0.0089	0.0249	0.007	0.0132	0.1605
5	rs116673667	126994315	1.08	0.832982220188166	3.55	0.0469746249181148	0.00104055266288173	0.0315068144255003	0.1366	0.0631	0.0074	0.0048	0.0211	0.0037	0.0041	0.0184	0.1543	0.015	0.0157	0.0083	0.0894	0.0169	0.0083	0.0039	0.0041	0.0958	0.0908	0.0119	0.0083	0.0088	0.0249	0.007	0.0132	0.1606
5	rs711364	127000694	1.08	0.832982220188166	3.55	0.0469746249181148	0.000961481920290644	0.0331093022106909	0.1367	0.0633	0.0074	0.0047	0.0211	0.0036	0.0041	0.0184	0.1541	0.015	0.0156	0.0083	0.0895	0.0169	0.0083	0.0038	0.0041	0.0958	0.0908	0.012	0.0083	0.0087	0.0249	0.007	0.0132	0.1607
5	rs790838	127004734	1.08	0.832982220188166	3.55	0.0469746249181148	0.000964708451377425	0.0340780870354446	0.1367	0.0634	0.0074	0.0047	0.0211	0.0036	0.0041	0.0184	0.1542	0.015	0.0156	0.0083	0.0895	0.0169	0.0083	0.0038	0.0041	0.0958	0.0908	0.012	0.0083	0.0087	0.0249	0.007	0.0132	0.1607
5	rs74570770	127005069	1.08	0.832982220188166	3.56	0.0437561662613372	0.000961481920290644	0.0341808106081697	0.1367	0.0634	0.0074	0.0047	0.0211	0.0036	0.0041	0.0184	0.1542	0.015	0.0156	0.0083	0.0895	0.0169	0.0083	0.0038	0.0041	0.0958	0.0908	0.012	0.0083	0.0087	0.0249	0.007	0.0132	0.1607
5	rs2138273	127008556	1.08	0.832982220188166	3.56	0.0437561662613372	0.000885913828744014	0.0343351618345971	0.1367	0.0635	0.0074	0.0047	0.0211	0.0036	0.0041	0.0184	0.1542	0.015	0.0156	0.0083	0.0895	0.0169	0.0083	0.0039	0.0041	0.0957	0.0908	0.0119	0.0083	0.0087	0.0249	0.007	0.0132	0.1606
5	rs112293171	127037003	1.08	0.832982220188166	3.57	0.0407165604515682	0.00077131956513367	0.0328564964502637	0.1372	0.0637	0.0074	0.0046	0.021	0.0036	0.0041	0.0182	0.1542	0.0152	0.0156	0.0082	0.0898	0.0168	0.0083	0.0039	0.0041	0.0952	0.0906	0.012	0.0082	0.0087	0.025	0.007	0.0131	0.1607
5	rs790842	127078046	1.08	0.832982220188166	3.57	0.0407165604515682	0.000764626883806889	0.0283656717039014	0.1375	0.0638	0.0074	0.0045	0.0209	0.0036	0.0041	0.0182	0.1541	0.0155	0.0157	0.0082	0.0901	0.0168	0.0083	0.0039	0.004	0.0947	0.0904	0.012	0.0082	0.0087	0.025	0.0069	0.013	0.1608
5	rs115309353	127078312	1.08	0.832982220188166	3.58	0.0378489131480559	0.000762628467800409	0.0283656717039014	0.1375	0.0638	0.0074	0.0045	0.0209	0.0036	0.0041	0.0182	0.1541	0.0155	0.0157	0.0082	0.0901	0.0168	0.0083	0.0039	0.004	0.0947	0.0904	0.012	0.0082	0.0087	0.025	0.0069	0.013	0.1608
5	rs115530160	127082383	1.08	0.832982220188166	3.58	0.0378489131480559	0.000768636705587865	0.0287914154135492	0.1375	0.0638	0.0074	0.0045	0.0208	0.0036	0.0041	0.0182	0.154	0.0155	0.0157	0.0082	0.0902	0.0168	0.0083	0.0039	0.004	0.0946	0.0904	0.012	0.0081	0.0087	0.025	0.0069	0.013	0.1609
5	rs10066599	127094336	1.08	0.832982220188166	3.6	0.0326023165839827	0.000791688769065076	0.0294595745279191	0.1377	0.0638	0.0074	0.0044	0.0208	0.0036	0.0042	0.0182	0.1539	0.0156	0.0156	0.0082	0.0903	0.0169	0.0083	0.004	0.004	0.0944	0.0903	0.012	0.0081	0.0087	0.025	0.0069	0.013	0.161
5	rs75847899	127107016	1.08	0.832982220188166	3.6	0.0326023165839827	0.000676461415897708	0.0286965491729155	0.1377	0.0638	0.0074	0.0044	0.0208	0.0036	0.0041	0.0182	0.1539	0.0156	0.0156	0.0082	0.0904	0.0168	0.0083	0.004	0.004	0.0945	0.0903	0.0119	0.0081	0.0087	0.0249	0.0069	0.013	0.1611
5	rs6867166	127126847	1.08	0.832982220188166	3.6	0.0326023165839827	0.000633074598798896	0.0284600247675554	0.1378	0.0638	0.0074	0.0044	0.0208	0.0036	0.0041	0.0181	0.1538	0.0156	0.0157	0.0082	0.0905	0.0168	0.0083	0.004	0.004	0.0943	0.0903	0.0119	0.008	0.0087	0.025	0.007	0.013	0.1613
5	rs74776255	127129054	1.08	0.832982220188166	3.59	0.0351464082512032	0.000630228409675094	0.0282714654507171	0.1378	0.0638	0.0074	0.0044	0.0208	0.0036	0.0041	0.0181	0.1538	0.0156	0.0157	0.0082	0.0905	0.0168	0.0083	0.004	0.004	0.0943	0.0903	0.0119	0.008	0.0087	0.025	0.007	0.013	0.1613
5	rs116176785	127134520	1.08	0.832982220188166	3.59	0.0351464082512032	0.00062966044858091	0.0280834937104366	0.1378	0.0638	0.0074	0.0043	0.0208	0.0036	0.0041	0.0181	0.1538	0.0156	0.0157	0.0082	0.0905	0.0168	0.0083	0.004	0.004	0.0943	0.0902	0.0119	0.008	0.0087	0.025	0.007	0.013	0.1613
5	rs74591131	127146563	1.08	0.832982220188166	3.59	0.0351464082512032	0.000733166690440247	0.0231042878946298	0.1376	0.0638	0.0074	0.0043	0.021	0.0036	0.0041	0.018	0.1543	0.0158	0.0158	0.0082	0.0909	0.0169	0.0082	0.0039	0.0039	0.094	0.09	0.012	0.008	0.0086	0.025	0.007	0.0127	0.1615
5	rs80303191	127147205	1.08	0.832982220188166	3.58	0.0378489131480559	0.000514614647497202	0.025648658810426	0.1376	0.064	0.0074	0.0043	0.0209	0.0035	0.0041	0.018	0.1545	0.0156	0.0159	0.0082	0.091	0.0169	0.0082	0.0039	0.0039	0.0939	0.0899	0.012	0.008	0.0086	0.025	0.007	0.0127	0.1615
5	rs1421746	127151976	1.08	0.832982220188166	3.58	0.0378489131480559	0.000389832669517353	0.0268301042016976	0.1376	0.064	0.0074	0.0042	0.0209	0.0035	0.004	0.0178	0.155	0.0153	0.016	0.0083	0.0913	0.0169	0.0081	0.0038	0.0038	0.0937	0.0896	0.0121	0.008	0.0085	0.0252	0.0071	0.0127	0.1618
5	rs10491251	127152643	1.08	0.832982220188166	3.57	0.0407165604515682	0.00038004200863761	0.0266009526377615	0.1376	0.064	0.0074	0.0042	0.0209	0.0035	0.004	0.0178	0.155	0.0153	0.016	0.0083	0.0914	0.0169	0.0081	0.0038	0.0038	0.0936	0.0896	0.0121	0.008	0.0085	0.0251	0.0071	0.0127	0.1618
5	rs74963448	127166140	1.08	0.832982220188166	3.57	0.0407165604515682	0.000330795105005335	0.0349038415136676	0.138	0.0635	0.0074	0.004	0.0206	0.0034	0.0039	0.0178	0.1551	0.0154	0.0165	0.0082	0.0925	0.0168	0.0082	0.0037	0.0037	0.093	0.0893	0.0119	0.0081	0.0084	0.0252	0.0072	0.0127	0.1619
5	rs17211662	127180888	1.08	0.832982220188166	3.57	0.0407165604515682	0.00034257327818299	0.0330080728018168	0.1381	0.0635	0.0074	0.0039	0.0206	0.0034	0.0039	0.0178	0.1551	0.0154	0.0165	0.0082	0.0926	0.0168	0.0082	0.0037	0.0037	0.0929	0.0893	0.0119	0.0081	0.0084	0.0252	0.0072	0.0127	0.1619
5	rs62373537	127186063	1.08	0.832982220188166	3.57	0.0407165604515682	0.000347036800286982	0.0314078799091107	0.1381	0.0635	0.0074	0.0039	0.0206	0.0034	0.0039	0.0178	0.1551	0.0154	0.0165	0.0082	0.0927	0.0168	0.0082	0.0037	0.0037	0.0929	0.0893	0.0119	0.0081	0.0084	0.0252	0.0072	0.0126	0.1619
5	rs245190	127189916	1.08	0.832982220188166	3.57	0.0407165604515682	0.000352947311778877	0.0299412080654744	0.1381	0.0635	0.0074	0.0039	0.0206	0.0034	0.0039	0.0178	0.1551	0.0154	0.0166	0.0082	0.0927	0.0169	0.0082	0.0037	0.0037	0.0929	0.0892	0.0119	0.0081	0.0084	0.0252	0.0072	0.0126	0.1619
5	rs6864687	127196066	1.08	0.832982220188166	3.57	0.0407165604515682	0.000387554732015636	0.0258287823433747	0.1381	0.0634	0.0074	0.0039	0.0206	0.0034	0.0039	0.0178	0.1551	0.0154	0.0166	0.0082	0.0928	0.0169	0.0083	0.0037	0.0036	0.0928	0.0892	0.0119	0.0082	0.0084	0.0252	0.0072	0.0126	0.1619
5	rs72792206	127200064	1.08	0.832982220188166	3.57	0.0407165604515682	0.000349807779246071	0.0295075739799362	0.1381	0.0634	0.0074	0.0039	0.0206	0.0034	0.0039	0.0178	0.1551	0.0154	0.0166	0.0082	0.0929	0.0169	0.0082	0.0037	0.0036	0.0928	0.0892	0.0119	0.0082	0.0084	0.0252	0.0072	0.0126	0.162
5	rs245170	127225607	1.08	0.832982220188166	3.56	0.0437561662613372	0.000301140393624102	0.0217549479529479	0.1379	0.0635	0.0074	0.0036	0.0205	0.0033	0.0038	0.0177	0.1554	0.0154	0.0167	0.0081	0.0934	0.0169	0.0082	0.0035	0.0035	0.0927	0.0891	0.0118	0.0083	0.0082	0.0253	0.0072	0.0126	0.1625
5	rs245167	127229195	1.08	0.832982220188166	3.56	0.0437561662613372	0.000346691727553189	0.0215062936658683	0.1379	0.0635	0.0074	0.0036	0.0206	0.0033	0.0038	0.0177	0.1554	0.0154	0.0167	0.0081	0.0935	0.0169	0.0082	0.0035	0.0035	0.0926	0.0892	0.0118	0.0083	0.0082	0.0253	0.0072	0.0125	0.1626
5	rs77294519	127234113	1.08	0.832982220188166	3.55	0.0469746249181148	0.000302675704687387	0.0213001342230555	0.1379	0.0635	0.0074	0.0036	0.0206	0.0033	0.0038	0.0177	0.1554	0.0154	0.0168	0.0081	0.0935	0.0169	0.0082	0.0035	0.0035	0.0926	0.0891	0.0118	0.0082	0.0082	0.0253	0.0072	0.0125	0.1625
5	rs78407439	127236278	1.08	0.832982220188166	3.55	0.0469746249181148	0.000283804540821485	0.0242292183668624	0.1379	0.0635	0.0073	0.0036	0.0206	0.0033	0.0038	0.0177	0.1555	0.0154	0.0168	0.0081	0.0936	0.0169	0.0082	0.0035	0.0035	0.0926	0.0891	0.0118	0.0082	0.0082	0.0253	0.0072	0.0125	0.1626
5	rs75213456	127242800	1.08	0.832982220188166	3.55	0.0469746249181148	0.000261006868387023	0.0253348796135984	0.1379	0.0636	0.0073	0.0036	0.0205	0.0033	0.0038	0.0177	0.1556	0.0153	0.0168	0.0081	0.0937	0.0169	0.0082	0.0035	0.0035	0.0925	0.089	0.0117	0.0082	0.0082	0.0252	0.0072	0.0125	0.1626
5	rs79650213	127246333	1.09	0.771508143262462	3.54	0.0503789001912993	0.000246683283758081	0.0344382397724384	0.1383	0.0638	0.0073	0.0035	0.0204	0.0032	0.0037	0.0176	0.1561	0.0153	0.0168	0.0082	0.0941	0.0169	0.0081	0.0034	0.0034	0.0922	0.0888	0.0116	0.0082	0.0081	0.0252	0.0071	0.0126	0.1628
5	rs9327457	127265136	1.09	0.771508143262462	3.54	0.0503789001912993	0.000658584261523138	0.0967067692295438	0.1394	0.0647	0.0071	0.0031	0.0198	0.0029	0.0033	0.017	0.1579	0.0151	0.0167	0.0085	0.0956	0.0168	0.008	0.003	0.003	0.0913	0.0881	0.011	0.0082	0.0079	0.0248	0.0071	0.0126	0.1634
5	rs72792230	127273963	1.09	0.771508143262462	3.54	0.0503789001912993	0.000841671418035413	0.146012857315485	0.1396	0.0651	0.007	0.003	0.0197	0.0028	0.0032	0.0169	0.1588	0.0151	0.0167	0.0085	0.0955	0.0168	0.008	0.0029	0.0029	0.0905	0.0885	0.0109	0.0081	0.0078	0.0247	0.0071	0.0127	0.1638
5	rs72792235	127283793	1.09	0.771508143262462	3.54	0.0503789001912993	0.0010474478693485	0.172861814678099	0.1397	0.0651	0.007	0.0029	0.0197	0.0028	0.0031	0.0169	0.159	0.015	0.0167	0.0085	0.0956	0.0168	0.0079	0.0028	0.0029	0.0903	0.0886	0.0109	0.0081	0.0078	0.0247	0.0071	0.0127	0.1639
5	rs190140477	127294296	1.09	0.771508143262462	3.53	0.0539760163806611	0.00115733147856304	0.179466921138837	0.1397	0.0651	0.007	0.0029	0.0197	0.0028	0.0031	0.0168	0.1592	0.015	0.0167	0.0085	0.0956	0.0169	0.0079	0.0028	0.0029	0.0901	0.0887	0.0108	0.0081	0.0078	0.0247	0.0071	0.0127	0.164
5	rs28687461	127298057	1.09	0.771508143262462	3.53	0.0539760163806611	0.00105873253530627	0.17018459656638	0.1398	0.0652	0.0069	0.0029	0.0197	0.0027	0.0031	0.0168	0.1594	0.0149	0.0167	0.0085	0.0957	0.0169	0.0079	0.0028	0.0029	0.0899	0.0888	0.0108	0.0081	0.0077	0.0246	0.0071	0.0127	0.1641
5	rs13183192	127298553	1.09	0.771508143262462	3.53	0.0539760163806611	0.00105960470213397	0.170778274654062	0.1398	0.0652	0.0069	0.0029	0.0197	0.0027	0.0031	0.0168	0.1594	0.0149	0.0167	0.0085	0.0957	0.0169	0.0079	0.0028	0.0029	0.0898	0.0888	0.0108	0.0081	0.0077	0.0246	0.0071	0.0127	0.1641
5	rs17675049	127299203	1.09	0.771508143262462	3.52	0.0577730493768559	0.00106309926681396	0.16899940789326	0.1398	0.0652	0.0069	0.0029	0.0197	0.0027	0.0031	0.0168	0.1595	0.0149	0.0167	0.0085	0.0957	0.0169	0.0079	0.0028	0.0029	0.0898	0.0888	0.0108	0.0081	0.0077	0.0246	0.0071	0.0127	0.1641
5	rs6889756	127304405	1.09	0.771508143262462	3.52	0.0577730493768559	0.00119246177295998	0.158753877071578	0.1398	0.0652	0.0069	0.0029	0.0197	0.0027	0.003	0.0168	0.1597	0.0148	0.0166	0.0085	0.0957	0.0168	0.008	0.0028	0.0028	0.0898	0.0889	0.0108	0.0081	0.0077	0.0246	0.0071	0.0127	0.1643
5	rs72792256	127316161	1.09	0.771508143262462	3.52	0.0577730493768559	0.00123635865340957	0.183409950093433	0.1397	0.0653	0.0069	0.0028	0.0197	0.0026	0.003	0.0168	0.1597	0.0147	0.0166	0.0085	0.0957	0.0168	0.008	0.0028	0.0028	0.0897	0.0891	0.0108	0.008	0.0077	0.0247	0.0071	0.0127	0.1644
5	rs62373660	127317562	1.09	0.771508143262462	3.52	0.0577730493768559	0.00123833986456305	0.184019178065033	0.1397	0.0653	0.0069	0.0028	0.0197	0.0026	0.003	0.0168	0.1597	0.0147	0.0166	0.0085	0.0957	0.0168	0.008	0.0028	0.0028	0.0897	0.0891	0.0108	0.008	0.0077	0.0247	0.0071	0.0127	0.1644
5	rs6862145	127326035	1.09	0.771508143262462	3.52	0.0577730493768559	0.00111393287475619	0.177657036884668	0.1397	0.0653	0.0069	0.0028	0.0197	0.0026	0.0029	0.0168	0.1598	0.0147	0.0166	0.0085	0.0958	0.0168	0.0079	0.0028	0.0028	0.0897	0.0891	0.0108	0.008	0.0077	0.0247	0.0071	0.0127	0.1644
5	rs62373663	127330849	1.09	0.771508143262462	3.52	0.0577730493768559	0.0011212241709279	0.177757419773831	0.1398	0.0654	0.0069	0.0028	0.0197	0.0026	0.0029	0.0168	0.1598	0.0146	0.0166	0.0085	0.0958	0.0168	0.0079	0.0028	0.0028	0.0897	0.0892	0.0108	0.008	0.0077	0.0247	0.0071	0.0127	0.1644
5	rs34498802	127334255	1.09	0.771508143262462	3.52	0.0577730493768559	0.00106748076421213	0.163799650787437	0.1398	0.0655	0.0069	0.0028	0.0197	0.0026	0.0029	0.0167	0.1598	0.0145	0.0166	0.0085	0.0959	0.0168	0.0078	0.0028	0.0027	0.0897	0.0892	0.0108	0.008	0.0077	0.0247	0.0071	0.0127	0.1644
5	rs34145453	127347013	1.1	0.712999886098274	3.52	0.0577730493768559	0.0199511942391094	0.625162909660459	0.1405	0.0691	0.0063	0.0018	0.0198	0.002	0.002	0.0162	0.1607	0.014	0.0163	0.009	0.0983	0.0171	0.0074	0.0022	0.002	0.0874	0.0913	0.0104	0.0072	0.0075	0.0221	0.0072	0.0133	0.1656
5	rs56315353	127359391	1.1	0.712999886098274	3.52	0.0577730493768559	0.0425915873212201	0.839606877856974	0.1404	0.0698	0.0062	0.0015	0.0198	0.0019	0.0019	0.0159	0.1609	0.0139	0.0163	0.0091	0.0989	0.0171	0.0072	0.0019	0.0018	0.0869	0.0922	0.0103	0.0069	0.0074	0.0221	0.0074	0.0133	0.1659
5	rs722888	127378828	1.1	0.712999886098274	3.52	0.0577730493768559	0.0415844116636489	0.812966541427064	0.1404	0.0698	0.0062	0.0015	0.0198	0.0019	0.0019	0.0159	0.1609	0.0139	0.0163	0.0091	0.0989	0.0171	0.0072	0.0019	0.0018	0.0869	0.0922	0.0103	0.007	0.0074	0.0221	0.0074	0.0133	0.1659
5	rs17607283	127396300	1.1	0.712999886098274	3.52	0.0577730493768559	0.0411372749740059	0.803616467666041	0.1404	0.0698	0.0062	0.0015	0.0198	0.0019	0.0019	0.0159	0.1609	0.0139	0.0164	0.0091	0.0989	0.0172	0.0072	0.0019	0.0018	0.0869	0.0922	0.0103	0.007	0.0074	0.0221	0.0074	0.0133	0.1659
5	rs10455050	127400990	1.1	0.712999886098274	3.5	0.0659953737268723	0.0437500825875149	0.80775220128513	0.1404	0.0698	0.0062	0.0015	0.0198	0.0019	0.0019	0.0159	0.161	0.0139	0.0163	0.0091	0.0989	0.0172	0.0072	0.0019	0.0018	0.0868	0.0922	0.0103	0.0069	0.0074	0.0222	0.0074	0.0133	0.1659
5	rs115523726	127412113	1.1	0.712999886098274	3.5	0.0659953737268723	0.0445039125464453	0.810665223171858	0.1404	0.0698	0.0062	0.0015	0.0198	0.0019	0.0019	0.0159	0.1609	0.0139	0.0163	0.0091	0.0989	0.0172	0.0072	0.0019	0.0018	0.0868	0.0922	0.0103	0.0069	0.0074	0.0221	0.0074	0.0133	0.1659
5	rs17839658	127423013	1.09	0.771508143262462	3.5	0.0659953737268723	0.0460845909300385	0.766752169282507	0.1404	0.0699	0.0062	0.0014	0.0198	0.0019	0.0018	0.0159	0.1609	0.0139	0.0163	0.0092	0.0989	0.0172	0.0072	0.0018	0.0017	0.0868	0.0921	0.0103	0.0069	0.0074	0.0221	0.0074	0.0133	0.1661
5	rs11948128	127430304	1.09	0.771508143262462	3.5	0.0659953737268723	0.0463646866204194	0.760694973323676	0.1404	0.0699	0.0062	0.0014	0.0198	0.0019	0.0018	0.0159	0.1609	0.0139	0.0163	0.0092	0.099	0.0172	0.0072	0.0018	0.0017	0.0868	0.0921	0.0103	0.0069	0.0074	0.0221	0.0074	0.0133	0.1661
5	rs115388509	127432757	1.09	0.771508143262462	3.5	0.0659953737268723	0.0465364238999529	0.762056934347811	0.1404	0.0699	0.0062	0.0014	0.0198	0.0018	0.0018	0.0159	0.1609	0.0139	0.0163	0.0092	0.099	0.0172	0.0072	0.0018	0.0017	0.0868	0.0921	0.0103	0.0069	0.0074	0.0221	0.0074	0.0133	0.1661
5	rs113471663	127436162	1.09	0.771508143262462	3.5	0.0659953737268723	0.0474015863172845	0.762511038738171	0.1403	0.07	0.0062	0.0014	0.0198	0.0018	0.0018	0.0159	0.1611	0.0139	0.0163	0.0091	0.0989	0.0172	0.0072	0.0018	0.0017	0.0867	0.0922	0.0103	0.0069	0.0074	0.0221	0.0074	0.0133	0.166
5	rs75019353	127459888	1.09	0.771508143262462	3.5	0.0659953737268723	0.050374973649307	0.743188483538099	0.1403	0.0701	0.0062	0.0014	0.0198	0.0018	0.0018	0.0158	0.1611	0.0139	0.0163	0.0092	0.099	0.0172	0.0073	0.0018	0.0017	0.0867	0.0922	0.0103	0.007	0.0073	0.0221	0.0074	0.0134	0.166
5	rs4836362	127460198	1.09	0.771508143262462	3.49	0.0704349946405554	0.050374973649307	0.742736913101921	0.1403	0.0701	0.0062	0.0014	0.0198	0.0018	0.0018	0.0158	0.1611	0.0139	0.0163	0.0092	0.099	0.0172	0.0073	0.0018	0.0017	0.0867	0.0922	0.0103	0.007	0.0073	0.0221	0.0074	0.0134	0.166
5	rs72794377	127462745	1.09	0.771508143262462	3.49	0.0704349946405554	0.0501773240104593	0.738074214130771	0.1403	0.0701	0.0062	0.0014	0.0197	0.0018	0.0018	0.0158	0.1611	0.0139	0.0163	0.0092	0.099	0.0172	0.0072	0.0018	0.0017	0.0867	0.0923	0.0103	0.007	0.0073	0.0221	0.0074	0.0134	0.166
5	rs806100	127468177	1.09	0.771508143262462	3.48	0.0751031739839783	0.0491320166056586	0.731917351072547	0.1403	0.0701	0.0061	0.0014	0.0197	0.0018	0.0018	0.0159	0.1612	0.0139	0.0163	0.0092	0.099	0.0172	0.0072	0.0018	0.0017	0.0867	0.0922	0.0103	0.007	0.0073	0.0221	0.0074	0.0134	0.166
5	rs56373206	127469186	1.09	0.771508143262462	3.47	0.0800071130091993	0.0492781166306027	0.736120809772558	0.1403	0.0701	0.0061	0.0014	0.0197	0.0018	0.0018	0.0159	0.1612	0.0139	0.0163	0.0092	0.099	0.0172	0.0072	0.0018	0.0017	0.0867	0.0922	0.0103	0.007	0.0073	0.0221	0.0074	0.0134	0.166
5	rs796893	127497973	1.09	0.771508143262462	3.47	0.0800071130091993	0.0525498568044553	0.785595007553054	0.1402	0.0702	0.0061	0.0014	0.0197	0.0018	0.0018	0.0158	0.161	0.0139	0.0162	0.0091	0.0991	0.0172	0.0072	0.0018	0.0017	0.0869	0.0923	0.0103	0.0069	0.0073	0.022	0.0074	0.0134	0.1664
5	rs74597863	127499642	1.09	0.771508143262462	3.46	0.0851540123614781	0.052617758026813	0.785747364473876	0.1402	0.0702	0.0061	0.0014	0.0197	0.0018	0.0018	0.0158	0.161	0.0139	0.0162	0.0091	0.0991	0.0172	0.0072	0.0018	0.0017	0.0869	0.0923	0.0103	0.0069	0.0073	0.022	0.0074	0.0134	0.1664
5	rs10089	127522543	1.09	0.771508143262462	3.46	0.0851540123614781	0.0539190794404673	0.757972639022083	0.1401	0.0702	0.006	0.0014	0.0197	0.0018	0.0017	0.0158	0.1611	0.0139	0.0162	0.0091	0.0993	0.0172	0.0072	0.0018	0.0017	0.0868	0.0924	0.0103	0.0069	0.0073	0.022	0.0073	0.0134	0.1666
5	rs10519976	127528880	1.09	0.771508143262462	3.45	0.090551063959542	0.0470384764162474	0.74876278440488	0.1401	0.0702	0.006	0.0014	0.0197	0.0018	0.0017	0.0158	0.1611	0.0139	0.0162	0.009	0.0993	0.0172	0.0072	0.0018	0.0017	0.0869	0.0924	0.0103	0.0069	0.0073	0.022	0.0073	0.0134	0.1666
5	rs78124273	127528893	1.09	0.771508143262462	3.42	0.108314757127468	0.0470384764162474	0.748913567482274	0.1401	0.0702	0.006	0.0014	0.0197	0.0018	0.0017	0.0158	0.1611	0.0139	0.0162	0.009	0.0993	0.0172	0.0072	0.0018	0.0017	0.0869	0.0924	0.0103	0.0069	0.0073	0.022	0.0073	0.0134	0.1666
5	rs112914181	127536032	1.09	0.771508143262462	3.38	0.135933471893229	0.0575541261886026	0.772364307599014	0.1397	0.0702	0.006	0.0013	0.0196	0.0017	0.0017	0.0156	0.1607	0.0139	0.0162	0.0089	0.0998	0.0174	0.0071	0.0019	0.0015	0.0867	0.0924	0.0102	0.0069	0.0073	0.0219	0.0074	0.0135	0.1677
5	rs36694	127548955	1.09	0.771508143262462	3.38	0.135933471893229	0.0697309787366008	0.735970595055926	0.1392	0.0701	0.006	0.0013	0.0196	0.0017	0.0016	0.0156	0.1604	0.014	0.0163	0.0088	0.1001	0.0175	0.0071	0.002	0.0014	0.0865	0.0925	0.0102	0.0068	0.0074	0.0219	0.0074	0.0135	0.1685
5	rs2546147	127552590	1.09	0.771508143262462	3.38	0.135933471893229	0.0758727859972255	0.72697010055745	0.139	0.0701	0.006	0.0013	0.0195	0.0016	0.0016	0.0156	0.1605	0.0139	0.0163	0.0088	0.1002	0.0176	0.0071	0.002	0.0014	0.0865	0.0925	0.0103	0.0068	0.0074	0.022	0.0074	0.0135	0.1686
5	rs17607942	127555435	1.09	0.771508143262462	3.32	0.186688027238402	0.075505973507607	0.722927875368149	0.139	0.0701	0.0059	0.0012	0.0195	0.0016	0.0016	0.0156	0.1604	0.0139	0.0163	0.0088	0.1002	0.0176	0.0071	0.002	0.0014	0.0865	0.0925	0.0103	0.0068	0.0074	0.022	0.0074	0.0135	0.1686
5	rs6891025	127574115	1.09	0.771508143262462	3.32	0.186688027238402	0.0682075234261823	0.724723804029967	0.1383	0.0702	0.0058	0.0011	0.0197	0.0014	0.0015	0.0157	0.1612	0.014	0.0163	0.0085	0.1002	0.0178	0.0069	0.0019	0.0013	0.0866	0.0923	0.0101	0.0065	0.0074	0.022	0.0073	0.0135	0.17
5	rs74864821	127588021	1.09	0.771508143262462	3.31	0.196320630125924	0.0701820292757337	0.730567366716294	0.1383	0.0702	0.0058	0.0011	0.0197	0.0014	0.0015	0.0157	0.1611	0.0139	0.0163	0.0085	0.1002	0.0178	0.0069	0.0019	0.0013	0.0866	0.0922	0.0101	0.0065	0.0074	0.022	0.0073	0.0135	0.17
5	rs186796193	127589755	1.09	0.771508143262462	3.31	0.196320630125924	0.0700177916495844	0.730567366716294	0.1383	0.0702	0.0058	0.0011	0.0197	0.0014	0.0015	0.0157	0.1611	0.0139	0.0163	0.0085	0.1002	0.0178	0.0069	0.0019	0.0013	0.0866	0.0922	0.0101	0.0065	0.0074	0.022	0.0073	0.0135	0.17
5	rs72783098	127592675	1.09	0.771508143262462	3.31	0.196320630125924	0.0696491730652943	0.730717337829811	0.1383	0.0702	0.0058	0.0011	0.0197	0.0014	0.0015	0.0157	0.1611	0.0139	0.0163	0.0085	0.1002	0.0178	0.0069	0.0019	0.0013	0.0866	0.0922	0.0101	0.0065	0.0074	0.022	0.0073	0.0135	0.17
5	rs17697567	127593201	1.09	0.771508143262462	3.31	0.196320630125924	0.0696287314269087	0.730867315733538	0.1383	0.0703	0.0058	0.0011	0.0197	0.0014	0.0015	0.0157	0.1611	0.0139	0.0163	0.0085	0.1002	0.0178	0.0069	0.0019	0.0013	0.0866	0.0922	0.0101	0.0065	0.0074	0.022	0.0073	0.0135	0.17
5	rs27858	127594512	1.09	0.771508143262462	3.31	0.196320630125924	0.0697105214506588	0.727419544256161	0.1384	0.0703	0.0058	0.0011	0.0197	0.0014	0.0016	0.0157	0.1611	0.0139	0.0163	0.0085	0.1002	0.0178	0.0069	0.0019	0.0013	0.0866	0.0921	0.0101	0.0065	0.0074	0.022	0.0073	0.0135	0.17
5	rs2291628	127609633	1.09	0.771508143262462	3.31	0.196320630125924	0.0740927472099494	0.688403655503202	0.1376	0.0712	0.0056	0.0013	0.02	0.0014	0.0016	0.0158	0.1606	0.0141	0.0161	0.0085	0.1011	0.0179	0.0071	0.0019	0.0016	0.086	0.0906	0.0103	0.0067	0.0076	0.0219	0.0076	0.0134	0.1698
5	rs2307108	127610002	1.09	0.771508143262462	3.31	0.196320630125924	0.0802075432842139	0.701305858781661	0.1375	0.0713	0.0056	0.0013	0.0201	0.0014	0.0016	0.0158	0.1605	0.0141	0.0161	0.0086	0.1011	0.018	0.0071	0.0019	0.0016	0.086	0.0905	0.0103	0.0067	0.0077	0.0219	0.0077	0.0135	0.1699
5	rs76835745	127618642	1.09	0.771508143262462	3.32	0.186688027238402	0.0667855101930088	0.677767076489315	0.137	0.0717	0.0057	0.0013	0.0202	0.0014	0.0017	0.0156	0.1595	0.0143	0.016	0.0084	0.101	0.0181	0.0072	0.0018	0.0018	0.0859	0.0898	0.0102	0.0066	0.0077	0.0219	0.0077	0.0135	0.1712
5	rs32209	127622491	1.09	0.771508143262462	3.32	0.186688027238402	0.0680261831434473	0.681160788386756	0.137	0.0717	0.0057	0.0013	0.0202	0.0014	0.0017	0.0156	0.1595	0.0143	0.016	0.0084	0.101	0.0181	0.0072	0.0018	0.0018	0.0859	0.0898	0.0102	0.0066	0.0077	0.0219	0.0077	0.0135	0.1713
5	rs17608435	127624780	1.09	0.771508143262462	3.32	0.186688027238402	0.0672639988812447	0.675850597349869	0.1369	0.0717	0.0057	0.0013	0.0202	0.0014	0.0017	0.0156	0.1594	0.0143	0.016	0.0084	0.101	0.0181	0.0072	0.0018	0.0018	0.0859	0.0898	0.0102	0.0066	0.0077	0.0219	0.0077	0.0135	0.1713
5	rs11241955	127626884	1.09	0.771508143262462	3.32	0.186688027238402	0.0747115832749424	0.685593138620418	0.1368	0.0718	0.0058	0.0012	0.0202	0.0014	0.0018	0.0155	0.1593	0.0144	0.0161	0.0083	0.1011	0.0182	0.0072	0.0018	0.0018	0.0859	0.0897	0.0102	0.0066	0.0077	0.0219	0.0077	0.0135	0.1715
5	rs114780784	127635740	1.09	0.771508143262462	3.32	0.186688027238402	0.0790038998124878	0.692846593362701	0.137	0.0718	0.0058	0.0012	0.0202	0.0014	0.0018	0.0155	0.159	0.0144	0.016	0.0084	0.1011	0.0182	0.0072	0.0018	0.0018	0.0859	0.0894	0.0103	0.0066	0.0078	0.0219	0.0077	0.0135	0.1718
5	rs115852348	127638206	1.09	0.771508143262462	3.32	0.186688027238402	0.0812872743630402	0.705023318079175	0.137	0.0718	0.0058	0.0012	0.0202	0.0014	0.0018	0.0154	0.1589	0.0144	0.016	0.0084	0.101	0.0181	0.0072	0.0018	0.0018	0.086	0.0895	0.0103	0.0066	0.0078	0.0218	0.0077	0.0135	0.1718
5	rs27855	127640861	1.09	0.771508143262462	3.33	0.177401503992083	0.0864019282583742	0.709043106736368	0.1371	0.0718	0.0058	0.0012	0.0202	0.0014	0.0019	0.0154	0.1587	0.0144	0.016	0.0084	0.1011	0.0181	0.0072	0.0018	0.0018	0.086	0.0893	0.0103	0.0066	0.0078	0.0218	0.0078	0.0135	0.172
5	rs10057405	127653022	1.09	0.771508143262462	3.33	0.177401503992083	0.094052852305962	0.666580615319728	0.1374	0.0712	0.0058	0.0013	0.0203	0.0015	0.0022	0.0154	0.1575	0.0144	0.0161	0.0085	0.101	0.0183	0.0073	0.0017	0.0019	0.0865	0.0881	0.0103	0.0068	0.0079	0.0217	0.0078	0.0136	0.1729
5	rs414540	127653556	1.09	0.771508143262462	3.33	0.177401503992083	0.0950724964915257	0.666580615319728	0.1374	0.0712	0.0058	0.0013	0.0203	0.0015	0.0022	0.0154	0.1574	0.0144	0.0161	0.0085	0.101	0.0183	0.0073	0.0017	0.0019	0.0865	0.0881	0.0103	0.0068	0.0079	0.0217	0.0078	0.0136	0.1729
5	rs40487	127662545	1.09	0.771508143262462	3.33	0.177401503992083	0.0982494381485611	0.687219963099833	0.1375	0.0714	0.0058	0.0013	0.0203	0.0015	0.0022	0.0154	0.1572	0.0144	0.0162	0.0085	0.1008	0.0183	0.0073	0.0016	0.0019	0.0865	0.0881	0.0103	0.0069	0.008	0.0218	0.0078	0.0137	0.1726
5	rs2279582	127671232	1.09	0.771508143262462	3.33	0.177401503992083	0.0871084143543358	0.675113818955142	0.1373	0.0714	0.0058	0.0013	0.0205	0.0015	0.0022	0.0154	0.1572	0.0144	0.0164	0.0085	0.101	0.0183	0.0073	0.0016	0.0019	0.0864	0.0881	0.0103	0.0069	0.008	0.0217	0.0078	0.0137	0.1723
5	rs115736330	127675017	1.09	0.771508143262462	3.34	0.168454672892635	0.0848373061231781	0.672315732041475	0.1372	0.0714	0.0058	0.0013	0.0205	0.0015	0.0022	0.0154	0.1572	0.0144	0.0165	0.0086	0.101	0.0183	0.0073	0.0016	0.0019	0.0864	0.0881	0.0103	0.0069	0.008	0.0217	0.0078	0.0137	0.1722
5	rs75641268	127677194	1.09	0.771508143262462	3.34	0.168454672892635	0.0817852477790955	0.675555864038388	0.1372	0.0714	0.0058	0.0013	0.0206	0.0016	0.0022	0.0154	0.1572	0.0144	0.0167	0.0086	0.1011	0.0183	0.0074	0.0016	0.0019	0.0864	0.0881	0.0103	0.0069	0.008	0.0217	0.0078	0.0137	0.172
5	rs114578761	127677874	1.09	0.771508143262462	3.34	0.168454672892635	0.0809038105469265	0.672168537723532	0.1371	0.0714	0.0058	0.0013	0.0206	0.0016	0.0022	0.0154	0.1572	0.0144	0.0167	0.0086	0.1011	0.0183	0.0074	0.0016	0.0019	0.0863	0.0881	0.0103	0.0069	0.008	0.0216	0.0078	0.0137	0.172
5	rs154001	127685135	1.09	0.771508143262462	3.34	0.168454672892635	0.0772640391208681	0.663937434103981	0.1371	0.0714	0.0058	0.0013	0.0207	0.0016	0.0023	0.0154	0.1572	0.0145	0.0168	0.0086	0.1011	0.0183	0.0074	0.0016	0.0019	0.0863	0.0881	0.0103	0.0069	0.008	0.0216	0.0078	0.0137	0.1718
5	rs39941	127688335	1.09	0.771508143262462	3.34	0.168454672892635	0.0811292367351447	0.654851644018312	0.1371	0.0714	0.0058	0.0013	0.0207	0.0016	0.0023	0.0154	0.1573	0.0145	0.0169	0.0087	0.1012	0.0183	0.0074	0.0017	0.0019	0.0858	0.0881	0.0103	0.0069	0.008	0.0216	0.0078	0.0137	0.1718
5	rs116079955	127696604	1.09	0.771508143262462	3.35	0.159841057206343	0.0650892494152787	0.599811574491237	0.1369	0.0715	0.0058	0.0013	0.0208	0.0016	0.0023	0.0154	0.1572	0.0147	0.017	0.0087	0.1003	0.0185	0.0074	0.0017	0.002	0.0849	0.0884	0.0102	0.0071	0.008	0.0214	0.0076	0.0139	0.1727
5	rs374748	127699375	1.09	0.771508143262462	3.36	0.151554094423325	0.065756444905402	0.597089739332269	0.1369	0.0715	0.0058	0.0013	0.0208	0.0016	0.0023	0.0154	0.1572	0.0148	0.017	0.0087	0.1002	0.0185	0.0074	0.0017	0.002	0.0848	0.0884	0.0102	0.0071	0.008	0.0214	0.0076	0.0139	0.1728
5	rs78102773	127730403	1.09	0.771508143262462	3.36	0.151554094423325	0.0583875190732569	0.516729883785269	0.1371	0.0717	0.0056	0.0013	0.0208	0.0017	0.0023	0.0156	0.1566	0.0148	0.0171	0.0088	0.0992	0.0188	0.0074	0.0018	0.0021	0.0844	0.088	0.0102	0.0074	0.0079	0.0212	0.0074	0.0141	0.1741
5	rs7719113	127737033	1.09	0.771508143262462	3.35	0.159841057206343	0.0572122193455661	0.498707890579933	0.1371	0.0717	0.0056	0.0013	0.0209	0.0017	0.0023	0.0157	0.1564	0.0148	0.0172	0.0088	0.0989	0.0189	0.0074	0.0018	0.0022	0.0843	0.0878	0.0102	0.0074	0.0078	0.0211	0.0074	0.0141	0.1744
5	rs77998855	127758806	1.09	0.771508143262462	3.35	0.159841057206343	0.0625983144201758	0.478545521942798	0.1372	0.0718	0.0055	0.0013	0.0209	0.0017	0.0023	0.0157	0.1563	0.0148	0.0173	0.0088	0.0987	0.0188	0.0074	0.0019	0.0022	0.0839	0.0878	0.0102	0.0075	0.0078	0.0211	0.0074	0.0141	0.1747
5	rs75138601	127762756	1.09	0.771508143262462	3.35	0.159841057206343	0.0630186064553914	0.477868117494258	0.1372	0.0718	0.0055	0.0013	0.0209	0.0017	0.0023	0.0157	0.1563	0.0148	0.0173	0.0088	0.0987	0.0188	0.0074	0.0019	0.0022	0.0839	0.0877	0.0102	0.0075	0.0078	0.0211	0.0074	0.0141	0.1747
5	rs77024256	127764211	1.09	0.771508143262462	3.35	0.159841057206343	0.063171899630838	0.477597225300816	0.1372	0.0718	0.0055	0.0013	0.0209	0.0017	0.0023	0.0157	0.1563	0.0148	0.0173	0.0088	0.0987	0.0188	0.0074	0.0019	0.0022	0.0839	0.0877	0.0102	0.0075	0.0078	0.0211	0.0074	0.0141	0.1747
5	rs17164127	127773702	1.09	0.771508143262462	3.35	0.159841057206343	0.0647378345675996	0.475566803503387	0.1372	0.0718	0.0055	0.0013	0.0209	0.0017	0.0023	0.0157	0.1563	0.0147	0.0172	0.0088	0.0988	0.0188	0.0074	0.0019	0.0022	0.0839	0.0877	0.0102	0.0075	0.0078	0.0211	0.0074	0.0141	0.1747
5	rs11738659	127790993	1.09	0.771508143262462	3.35	0.159841057206343	0.0610293191003281	0.450045272735287	0.1372	0.0717	0.0054	0.0013	0.021	0.0017	0.0023	0.0157	0.1562	0.0148	0.0173	0.0088	0.0982	0.0189	0.0074	0.0019	0.0022	0.084	0.0875	0.0103	0.0076	0.0078	0.021	0.0074	0.0141	0.1754
5	rs77477710	127792198	1.09	0.771508143262462	3.35	0.159841057206343	0.0603383443500323	0.444453970025949	0.1372	0.0716	0.0054	0.0013	0.0211	0.0017	0.0023	0.0157	0.1561	0.0148	0.0173	0.0088	0.0982	0.0189	0.0074	0.0019	0.0022	0.0841	0.0874	0.0103	0.0076	0.0077	0.021	0.0074	0.0141	0.1756
5	rs117524265	127800515	1.09	0.771508143262462	3.35	0.159841057206343	0.0590452999392411	0.431348465334757	0.1372	0.0716	0.0054	0.0015	0.0211	0.0017	0.0023	0.0157	0.1559	0.0148	0.0173	0.0088	0.0981	0.0189	0.0075	0.0019	0.0023	0.0841	0.0872	0.0103	0.0076	0.0077	0.021	0.0074	0.0142	0.1757
5	rs11949017	127809413	1.09	0.771508143262462	3.35	0.159841057206343	0.0606551731303889	0.424113247561946	0.1372	0.0715	0.0053	0.0015	0.0211	0.0017	0.0024	0.0157	0.1559	0.0148	0.0173	0.0088	0.0981	0.019	0.0075	0.002	0.0023	0.0841	0.0872	0.0103	0.0076	0.0077	0.021	0.0074	0.0142	0.1758
5	rs116334464	127821991	1.1	0.712999886098274	3.35	0.159841057206343	0.0547345265922914	0.423850770568644	0.1371	0.0714	0.0053	0.0015	0.0211	0.0017	0.0024	0.0157	0.1558	0.0148	0.0174	0.0088	0.0979	0.019	0.0075	0.002	0.0023	0.0842	0.0872	0.0104	0.0076	0.0077	0.021	0.0074	0.0142	0.1759
5	rs116024325	127835637	1.1	0.712999886098274	3.35	0.159841057206343	0.0457129210061879	0.369231276629505	0.1369	0.0712	0.0054	0.0015	0.0211	0.0018	0.0024	0.0156	0.1556	0.0149	0.0175	0.0088	0.0974	0.019	0.0074	0.002	0.0023	0.0845	0.0871	0.0105	0.0078	0.0076	0.0211	0.0074	0.0142	0.1761
5	rs62390671	127873094	1.1	0.712999886098274	3.35	0.159841057206343	0.0310781899146949	0.259871150888827	0.1365	0.0706	0.0054	0.0017	0.0211	0.002	0.0025	0.0155	0.1552	0.0151	0.0178	0.0087	0.0962	0.0191	0.0073	0.0022	0.0024	0.0851	0.087	0.0108	0.008	0.0074	0.0213	0.0074	0.0141	0.1767
5	rs73348287	127873114	1.1	0.712999886098274	3.35	0.159841057206343	0.0311136862397237	0.25975738187356	0.1365	0.0706	0.0054	0.0017	0.0211	0.002	0.0025	0.0155	0.1552	0.0151	0.0178	0.0087	0.0962	0.0191	0.0073	0.0022	0.0024	0.0851	0.087	0.0108	0.008	0.0074	0.0213	0.0074	0.0141	0.1767
5	rs11952524	127878675	1.1	0.712999886098274	3.36	0.151554094423325	0.0318897826311783	0.253975961160629	0.1365	0.0706	0.0054	0.0017	0.0211	0.002	0.0026	0.0155	0.1552	0.0151	0.0178	0.0087	0.0963	0.0192	0.0073	0.0022	0.0024	0.085	0.087	0.0108	0.0081	0.0074	0.0213	0.0074	0.0141	0.1768
5	rs11955937	127878785	1.1	0.712999886098274	3.36	0.151554094423325	0.0322403811335476	0.25284716171274	0.1364	0.0705	0.0054	0.0017	0.0211	0.002	0.0026	0.0155	0.1552	0.0151	0.0178	0.0087	0.0963	0.0192	0.0073	0.0022	0.0024	0.0849	0.0872	0.0108	0.0081	0.0074	0.0213	0.0074	0.0141	0.1768
5	rs73348078	127895247	1.1	0.712999886098274	3.36	0.151554094423325	0.0319620999064458	0.250144533136699	0.1364	0.0704	0.0054	0.0017	0.0211	0.002	0.0026	0.0155	0.1553	0.0151	0.0178	0.0087	0.0963	0.0192	0.0072	0.0022	0.0025	0.0849	0.0871	0.0108	0.0081	0.0074	0.0213	0.0074	0.0141	0.1769
5	rs116561167	127899008	1.1	0.712999886098274	3.38	0.135933471893229	0.0275616924269871	0.252734369064526	0.1363	0.0704	0.0054	0.0017	0.0211	0.002	0.0026	0.0155	0.1553	0.0151	0.0178	0.0087	0.0962	0.0192	0.0072	0.0022	0.0025	0.0849	0.0871	0.0108	0.0081	0.0074	0.0213	0.0074	0.0141	0.1769
5	rs36059347	127910272	1.1	0.712999886098274	3.38	0.135933471893229	0.0210227260817891	0.233354452593008	0.1359	0.0701	0.0056	0.0017	0.021	0.0021	0.0026	0.0155	0.1553	0.0151	0.0178	0.0088	0.096	0.0191	0.0072	0.0023	0.0025	0.0851	0.087	0.0109	0.0081	0.0074	0.0213	0.0074	0.0141	0.1772
5	rs80222069	127920075	1.1	0.712999886098274	3.38	0.135933471893229	0.0206669240490678	0.229297815507276	0.1358	0.0701	0.0056	0.0018	0.021	0.0022	0.0026	0.0155	0.1553	0.0151	0.0178	0.0088	0.0959	0.0191	0.0072	0.0023	0.0025	0.0851	0.087	0.0109	0.0082	0.0074	0.0213	0.0074	0.0141	0.1773
5	rs10071030	127923651	1.1	0.712999886098274	3.38	0.135933471893229	0.0204555474492907	0.229297815507276	0.1358	0.0701	0.0056	0.0018	0.021	0.0022	0.0026	0.0155	0.1553	0.0151	0.0178	0.0088	0.0958	0.0191	0.0072	0.0023	0.0025	0.0851	0.087	0.0109	0.0082	0.0074	0.0213	0.0074	0.0141	0.1774
5	rs114092705	127933555	1.1	0.712999886098274	3.38	0.135933471893229	0.0180718398156544	0.230282445948901	0.1355	0.0699	0.0056	0.0018	0.0211	0.0022	0.0026	0.0156	0.1552	0.0151	0.0178	0.0088	0.0956	0.0192	0.0072	0.0024	0.0025	0.0852	0.087	0.0109	0.0082	0.0074	0.0214	0.0074	0.0141	0.1775
5	rs77700542	127951287	1.1	0.712999886098274	3.38	0.135933471893229	0.015074617484093	0.174355430990166	0.1349	0.0694	0.0057	0.0018	0.0211	0.0024	0.0027	0.0157	0.1551	0.0152	0.0178	0.0088	0.095	0.0193	0.0071	0.0025	0.0025	0.0855	0.0867	0.0111	0.0084	0.0074	0.0216	0.0074	0.0142	0.1778
5	rs13185878	127962298	1.1	0.712999886098274	3.37	0.143587140072381	0.0158977487308287	0.16624526045563	0.1348	0.0693	0.0057	0.0018	0.0211	0.0025	0.0027	0.0157	0.155	0.0152	0.0178	0.0088	0.095	0.0193	0.0071	0.0025	0.0025	0.0856	0.0867	0.0112	0.0084	0.0074	0.0216	0.0075	0.0142	0.1778
5	rs76322482	127976640	1.1	0.712999886098274	3.37	0.143587140072381	0.0143645047789803	0.16693231003981	0.1345	0.069	0.0058	0.0019	0.0211	0.0026	0.0027	0.0158	0.155	0.0152	0.0178	0.0089	0.0946	0.0194	0.0071	0.0026	0.0025	0.0857	0.0867	0.0113	0.0084	0.0074	0.0216	0.0075	0.0142	0.1779
5	rs4836389	127995054	1.1	0.712999886098274	3.37	0.143587140072381	0.0149277751825597	0.162338419146868	0.1344	0.069	0.0058	0.0019	0.0211	0.0026	0.0027	0.0158	0.155	0.0152	0.0178	0.0089	0.0945	0.0194	0.0071	0.0026	0.0025	0.0857	0.0867	0.0113	0.0084	0.0074	0.0216	0.0075	0.0142	0.1779
5	rs75750880	128005087	1.1	0.712999886098274	3.37	0.143587140072381	0.012492196470489	0.190046572713624	0.134	0.0684	0.0059	0.0019	0.0212	0.0028	0.0028	0.0159	0.1551	0.0152	0.0179	0.009	0.0941	0.0194	0.0071	0.0027	0.0025	0.0857	0.0866	0.0114	0.0084	0.0074	0.0216	0.0075	0.0143	0.1781
5	rs62392640	128010246	1.1	0.712999886098274	3.37	0.143587140072381	0.0166702324466278	0.139234831209988	0.1326	0.067	0.0062	0.0021	0.0214	0.0032	0.0029	0.0163	0.1551	0.0153	0.0181	0.0093	0.093	0.0195	0.0073	0.0029	0.0027	0.0857	0.0863	0.0117	0.0085	0.0075	0.0217	0.0076	0.0146	0.1787
