## Supplementary Tab. 5 for "Sparse haplotype-based fine-scale local ancestry inference at scale reveals recent selection on immune responses": 304206_file06 (part 54 of 161)

Chromosome	rs_number	hg19_GRCh37_Position	LDAS_26pop	-log10(p_LDAS_26pop)	LDAS_5continent	-log10(p_LDAS_5continent)	-log10(p_AAS_26pop)	-log10(p_AAS_5continent)	prob_ACB	prob_ASW	prob_BEB	prob_CDX	prob_CEU	prob_CHB	prob_CHS	prob_CLM	prob_ESN	prob_FIN	prob_GBR	prob_GIH	prob_GWD	prob_IBS	prob_ITU	prob_JPT	prob_KHV	prob_LWK	prob_MSL	prob_MXL	prob_PEL	prob_PJL	prob_PUR	prob_STU	prob_TSI	prob_YRI
5	rs17615906	128018413	1.1	0.712999886098274	3.37	0.143587140072381	0.0330977599888113	0.0988806819688679	0.1313	0.0654	0.0065	0.0023	0.0216	0.0036	0.003	0.0169	0.1552	0.0153	0.0182	0.0095	0.0917	0.0195	0.0075	0.0032	0.0028	0.0857	0.086	0.0121	0.0087	0.0076	0.0219	0.0076	0.0149	0.1793
5	rs17211711	128027045	1.1	0.712999886098274	3.37	0.143587140072381	0.036501106724108	0.102873984975318	0.131	0.0653	0.0065	0.0023	0.0216	0.0037	0.003	0.0169	0.1552	0.0153	0.0182	0.0096	0.0916	0.0196	0.0075	0.0032	0.0028	0.0858	0.0858	0.0121	0.0087	0.0076	0.0219	0.0076	0.0149	0.1795
5	rs13340362	128030993	1.1	0.712999886098274	3.37	0.143587140072381	0.0375433941867155	0.102956120694023	0.131	0.0652	0.0065	0.0023	0.0216	0.0037	0.003	0.0169	0.1551	0.0153	0.0182	0.0096	0.0916	0.0196	0.0075	0.0032	0.0028	0.0858	0.0858	0.0121	0.0087	0.0076	0.0219	0.0076	0.0149	0.1795
5	rs57108457	128068610	1.1	0.712999886098274	3.37	0.143587140072381	0.171088648589577	0.139695333273199	0.1278	0.063	0.0072	0.0026	0.0219	0.0042	0.0031	0.0177	0.1533	0.0152	0.0182	0.0098	0.091	0.0198	0.0079	0.004	0.0027	0.087	0.0854	0.013	0.0087	0.008	0.0224	0.0075	0.0154	0.1802
5	rs247177	128072042	1.1	0.712999886098274	3.37	0.143587140072381	0.200774150565532	0.142748515665809	0.1278	0.0629	0.0072	0.0026	0.0219	0.0042	0.0031	0.0177	0.1535	0.0152	0.0182	0.0099	0.0907	0.0198	0.0078	0.004	0.0027	0.0871	0.0854	0.013	0.0087	0.008	0.0224	0.0075	0.0154	0.1801
5	rs247202	128081654	1.1	0.712999886098274	3.37	0.143587140072381	0.250782157905221	0.118753801228155	0.1274	0.0627	0.0073	0.0026	0.0219	0.0043	0.0031	0.0178	0.154	0.0152	0.018	0.01	0.0898	0.0199	0.0079	0.004	0.0027	0.0874	0.0851	0.0132	0.0087	0.008	0.0226	0.0074	0.0154	0.1805
5	rs247094	128092151	1.11	0.657414555049712	3.37	0.143587140072381	0.349074745493067	0.152050501280167	0.1272	0.0626	0.0073	0.0026	0.0219	0.0043	0.0031	0.0178	0.1543	0.0152	0.018	0.0101	0.0894	0.0199	0.0079	0.0041	0.0027	0.0875	0.085	0.0133	0.0086	0.0081	0.0226	0.0074	0.0154	0.1807
5	rs2215239	128097417	1.11	0.657414555049712	3.37	0.143587140072381	0.399074771558657	0.170877291106664	0.1272	0.0625	0.0074	0.0025	0.0219	0.0043	0.003	0.0179	0.1543	0.0153	0.0179	0.0101	0.0891	0.02	0.008	0.0041	0.0027	0.0876	0.0848	0.0133	0.0087	0.0081	0.0227	0.0074	0.0155	0.1808
5	rs80305120	128098710	1.11	0.657414555049712	3.37	0.143587140072381	0.369457278406793	0.152621024875718	0.1271	0.0625	0.0074	0.0025	0.0218	0.0043	0.003	0.0179	0.1545	0.0153	0.0178	0.0101	0.089	0.02	0.008	0.0041	0.0027	0.0876	0.0848	0.0133	0.0087	0.0081	0.0227	0.0074	0.0155	0.1808
5	rs76027733	128100108	1.11	0.657414555049712	3.37	0.143587140072381	0.363888513266512	0.149209398880915	0.1271	0.0625	0.0074	0.0025	0.0218	0.0043	0.003	0.0179	0.1545	0.0153	0.0178	0.0101	0.089	0.02	0.0081	0.0041	0.0027	0.0876	0.0848	0.0133	0.0086	0.0081	0.0226	0.0074	0.0155	0.1808
5	rs112153108	128100400	1.11	0.657414555049712	3.37	0.143587140072381	0.368860493684317	0.14666892629045	0.1271	0.0624	0.0074	0.0025	0.0218	0.0043	0.003	0.0179	0.1544	0.0153	0.0177	0.0101	0.089	0.0201	0.0081	0.0041	0.0027	0.0877	0.0848	0.0133	0.0087	0.0081	0.0226	0.0074	0.0155	0.1809
5	rs115241445	128101152	1.11	0.657414555049712	3.37	0.143587140072381	0.363457798861436	0.147890154095013	0.1271	0.0624	0.0074	0.0025	0.0218	0.0043	0.0031	0.0179	0.1544	0.0153	0.0177	0.0102	0.0889	0.0201	0.0081	0.0041	0.0027	0.0877	0.0848	0.0133	0.0086	0.0081	0.0226	0.0074	0.0155	0.1809
5	rs6867151	128106527	1.11	0.657414555049712	3.34	0.168454672892635	0.40224165097406	0.153573595268174	0.1272	0.0624	0.0075	0.0025	0.0215	0.0043	0.0031	0.0179	0.1545	0.0154	0.0173	0.0102	0.0886	0.0199	0.0081	0.0042	0.0026	0.088	0.0848	0.0133	0.0086	0.0081	0.0227	0.0074	0.0155	0.1812
5	rs1012262	128111033	1.11	0.657414555049712	3.34	0.168454672892635	0.546227186836555	0.156156087589922	0.1282	0.0614	0.0076	0.0024	0.0212	0.0043	0.0029	0.018	0.1554	0.0155	0.0172	0.0102	0.0874	0.0199	0.0081	0.0044	0.0026	0.0877	0.0845	0.013	0.0085	0.0084	0.0232	0.0074	0.0157	0.182
5	rs72787264	128111957	1.11	0.657414555049712	3.34	0.168454672892635	0.500353501047796	0.154719472733472	0.1282	0.0613	0.0076	0.0024	0.0212	0.0043	0.0029	0.018	0.1552	0.0155	0.0172	0.0102	0.0875	0.0199	0.0081	0.0043	0.0026	0.0878	0.0845	0.0129	0.0085	0.0084	0.0233	0.0074	0.0157	0.1819
5	rs4836407	128115472	1.12	0.604706511137083	3.34	0.168454672892635	0.431072420332397	0.18330847945307	0.1284	0.0613	0.0076	0.0024	0.0212	0.0043	0.0029	0.018	0.1555	0.0155	0.0172	0.0102	0.0875	0.0199	0.0081	0.0038	0.0026	0.0878	0.0845	0.0129	0.0085	0.0084	0.0233	0.0073	0.0157	0.1821
5	rs112905166	128126530	1.11	0.657414555049712	3.34	0.168454672892635	0.389482494713887	0.16870356327406	0.1284	0.0613	0.0076	0.0024	0.0211	0.0043	0.0029	0.018	0.1557	0.0155	0.0171	0.0102	0.0867	0.0198	0.0081	0.0038	0.0026	0.0885	0.0843	0.0128	0.0084	0.0084	0.0235	0.0073	0.0157	0.1823
5	rs116283588	128133922	1.12	0.604706511137083	3.34	0.168454672892635	0.385146210768258	0.170580301813617	0.1285	0.0613	0.0076	0.0024	0.0211	0.0043	0.0029	0.018	0.1558	0.0155	0.0171	0.0102	0.0865	0.0198	0.0081	0.0038	0.0026	0.0885	0.0841	0.0128	0.0084	0.0084	0.0235	0.0073	0.0157	0.1824
5	rs1845841	128152227	1.11	0.657414555049712	3.36	0.151554094423325	0.387978693490988	0.16624526045563	0.1289	0.0612	0.0077	0.0025	0.0211	0.0043	0.0028	0.0179	0.1563	0.0155	0.017	0.0102	0.0858	0.0197	0.0081	0.0038	0.0026	0.0886	0.0836	0.0126	0.0084	0.0084	0.0239	0.0074	0.0158	0.1829
5	rs78959913	128158074	1.11	0.657414555049712	3.36	0.151554094423325	0.422783369149322	0.185036094880622	0.1289	0.0612	0.0077	0.0025	0.021	0.0043	0.0028	0.0179	0.1564	0.0155	0.017	0.0102	0.0857	0.0196	0.0081	0.0038	0.0026	0.0886	0.0836	0.0126	0.0084	0.0084	0.0239	0.0074	0.0158	0.183
5	rs72787289	128158231	1.11	0.657414555049712	3.32	0.186688027238402	0.464292336913047	0.185952958339467	0.1289	0.0613	0.0079	0.0025	0.0211	0.0043	0.0028	0.018	0.1563	0.0155	0.0171	0.0102	0.0857	0.0197	0.0081	0.0038	0.0026	0.0886	0.0835	0.0126	0.0084	0.0082	0.0239	0.0074	0.0158	0.183
5	rs116350848	128161187	1.11	0.657414555049712	3.33	0.177401503992083	0.429958694573265	0.181283119146183	0.129	0.0613	0.0079	0.0025	0.0211	0.0043	0.0028	0.0178	0.1563	0.0155	0.0171	0.0102	0.0856	0.0197	0.008	0.0038	0.0026	0.0886	0.0835	0.0126	0.0084	0.0082	0.0239	0.0074	0.0158	0.183
5	rs72787302	128177032	1.12	0.604706511137083	3.32	0.186688027238402	0.422086549747106	0.205769121028153	0.1295	0.0617	0.008	0.0025	0.021	0.0042	0.0026	0.0176	0.1562	0.0154	0.017	0.0101	0.0842	0.0195	0.0081	0.0038	0.0025	0.0894	0.0834	0.0123	0.0083	0.0084	0.0243	0.0074	0.0157	0.1838
5	rs112889770	128191463	1.12	0.604706511137083	3.32	0.186688027238402	0.431189737670959	0.21448065770206	0.1297	0.0617	0.008	0.0025	0.021	0.0042	0.0026	0.0175	0.1563	0.0154	0.0169	0.0101	0.0841	0.0195	0.008	0.0038	0.0025	0.0894	0.0832	0.0123	0.0083	0.0084	0.0243	0.0074	0.0157	0.1839
5	rs115059548	128204865	1.12	0.604706511137083	3.32	0.186688027238402	0.460649216103131	0.219635172294957	0.13	0.0618	0.008	0.0025	0.021	0.0042	0.0025	0.0174	0.1564	0.0153	0.0169	0.0102	0.0839	0.0194	0.008	0.0038	0.0025	0.0895	0.0831	0.0122	0.0083	0.0084	0.0244	0.0074	0.0157	0.184
5	rs17616276	128206444	1.12	0.604706511137083	3.32	0.186688027238402	0.461437369287319	0.218558000785268	0.13	0.0618	0.008	0.0025	0.021	0.0042	0.0025	0.0174	0.1564	0.0153	0.0169	0.0102	0.0839	0.0194	0.008	0.0038	0.0025	0.0895	0.0831	0.0122	0.0083	0.0084	0.0244	0.0074	0.0157	0.184
5	rs34888466	128207455	1.12	0.604706511137083	3.32	0.186688027238402	0.496638472625915	0.206296871481922	0.1301	0.0618	0.008	0.0026	0.0209	0.0042	0.0025	0.0174	0.1565	0.0153	0.0169	0.0102	0.0839	0.0194	0.0078	0.0038	0.0025	0.0895	0.083	0.0122	0.0084	0.0084	0.0243	0.0074	0.0157	0.1842
5	rs7712497	128207868	1.12	0.604706511137083	3.32	0.186688027238402	0.535100513138099	0.220282308031626	0.13	0.0619	0.008	0.0026	0.0209	0.0042	0.0025	0.0174	0.1565	0.0153	0.0168	0.0102	0.0839	0.0194	0.0078	0.0038	0.0025	0.0895	0.0831	0.0122	0.0084	0.0084	0.0243	0.0074	0.0157	0.1843
5	rs1363168	128221499	1.12	0.604706511137083	3.33	0.177401503992083	0.524856536966871	0.21694550675944	0.1303	0.0621	0.0079	0.0026	0.021	0.0042	0.0025	0.0173	0.1568	0.0153	0.0169	0.0102	0.0837	0.0193	0.0075	0.0037	0.0025	0.0895	0.083	0.0121	0.0084	0.0084	0.0243	0.0075	0.0157	0.1845
5	rs60048284	128222876	1.12	0.604706511137083	3.34	0.168454672892635	0.48420653158318	0.188303075145859	0.1304	0.0621	0.0079	0.0026	0.021	0.0042	0.0024	0.0172	0.157	0.0152	0.0169	0.0102	0.0835	0.0193	0.0075	0.0037	0.0025	0.0896	0.0829	0.012	0.0084	0.0084	0.0243	0.0075	0.0157	0.1846
5	rs72789259	128225214	1.12	0.604706511137083	3.34	0.168454672892635	0.488562234163183	0.205347245176615	0.1306	0.0621	0.0079	0.0026	0.021	0.0042	0.0024	0.0172	0.1571	0.0152	0.0169	0.0102	0.0833	0.0192	0.0076	0.0037	0.0025	0.0897	0.0827	0.012	0.0083	0.0085	0.0244	0.0075	0.0157	0.1847
5	rs2577474	128253080	1.11	0.657414555049712	3.34	0.168454672892635	0.595020137161415	0.432271666213105	0.1315	0.0622	0.0079	0.0025	0.021	0.0041	0.0022	0.0169	0.1583	0.015	0.0169	0.0102	0.082	0.019	0.0079	0.0036	0.0024	0.0906	0.0813	0.0116	0.0081	0.0085	0.0245	0.0076	0.0159	0.1854
5	rs2577478	128255275	1.11	0.657414555049712	3.34	0.168454672892635	0.546161419693245	0.441002003949824	0.1315	0.0621	0.0079	0.0025	0.0211	0.0041	0.0024	0.0169	0.1582	0.015	0.0169	0.0102	0.0821	0.019	0.0079	0.0036	0.0024	0.0906	0.0813	0.0116	0.0081	0.0085	0.0245	0.0076	0.0159	0.1853
5	rs72797161	128258452	1.11	0.657414555049712	3.35	0.159841057206343	0.566259143982976	0.438219116042569	0.1315	0.0622	0.0078	0.0024	0.0211	0.0041	0.0024	0.0169	0.1583	0.015	0.0169	0.0102	0.0821	0.019	0.0079	0.0036	0.0024	0.0905	0.0813	0.0116	0.0081	0.0085	0.0245	0.0075	0.016	0.1852
5	rs17766441	128260132	1.11	0.657414555049712	3.35	0.159841057206343	0.56331951665273	0.43583752910305	0.1315	0.0622	0.0078	0.0024	0.0211	0.0041	0.0024	0.0169	0.1583	0.015	0.0169	0.0102	0.0821	0.019	0.0079	0.0036	0.0024	0.0905	0.0813	0.0116	0.0081	0.0085	0.0245	0.0075	0.016	0.1852
5	rs6867677	128261851	1.11	0.657414555049712	3.34	0.168454672892635	0.550774130793835	0.414561407635708	0.1315	0.0622	0.0078	0.0024	0.0211	0.0041	0.0024	0.0169	0.1584	0.015	0.017	0.0102	0.0821	0.019	0.0079	0.0036	0.0023	0.0905	0.0813	0.0116	0.0081	0.0085	0.0245	0.0075	0.016	0.1852
5	rs2526190	128266007	1.11	0.657414555049712	3.33	0.177401503992083	0.535947552131517	0.37823086134123	0.1316	0.062	0.0078	0.0025	0.021	0.0041	0.0024	0.0169	0.1583	0.0149	0.017	0.0102	0.0821	0.019	0.0079	0.0038	0.0023	0.0906	0.0812	0.0116	0.0081	0.0085	0.0245	0.0076	0.016	0.1851
5	rs13185860	128284057	1.12	0.604706511137083	3.32	0.186688027238402	0.554344983392096	0.389468952418388	0.1316	0.062	0.0078	0.0025	0.0211	0.0041	0.0024	0.0169	0.1582	0.0149	0.0169	0.0102	0.082	0.019	0.0078	0.0038	0.0023	0.0907	0.0812	0.0116	0.0081	0.0085	0.0244	0.0076	0.0164	0.185
5	rs112578618	128291659	1.12	0.604706511137083	3.32	0.186688027238402	0.547938442865015	0.438351527967846	0.1316	0.0619	0.0078	0.0025	0.0211	0.0041	0.0024	0.0169	0.1577	0.0149	0.0169	0.0102	0.0821	0.0189	0.0079	0.0038	0.0024	0.0905	0.0814	0.0116	0.0081	0.0086	0.0245	0.0077	0.0164	0.1851
5	rs2577539	128301211	1.12	0.604706511137083	3.32	0.186688027238402	0.546950871835214	0.45244719715075	0.1321	0.0616	0.0078	0.0026	0.0212	0.0041	0.0024	0.0168	0.1575	0.015	0.017	0.0102	0.0822	0.0185	0.008	0.0039	0.0025	0.0905	0.0811	0.0116	0.0081	0.0086	0.0245	0.0078	0.0164	0.1851
5	rs2526247	128301885	1.12	0.604706511137083	3.32	0.186688027238402	0.550906190982817	0.461551425041483	0.1321	0.0616	0.0078	0.0026	0.0212	0.0041	0.0024	0.0168	0.1574	0.015	0.017	0.0102	0.0822	0.0184	0.008	0.0039	0.0025	0.0904	0.0811	0.0116	0.0081	0.0086	0.0245	0.0078	0.0165	0.1851
5	rs2577541	128301971	1.12	0.604706511137083	3.31	0.196320630125924	0.55097222666538	0.460209581948691	0.132	0.0615	0.0078	0.0026	0.0212	0.0041	0.0024	0.0168	0.1574	0.015	0.017	0.0102	0.0822	0.0184	0.008	0.0039	0.0025	0.0904	0.0811	0.0116	0.0081	0.0086	0.0245	0.0078	0.0165	0.1852
5	rs35386300	128303266	1.12	0.604706511137083	3.31	0.196320630125924	0.513428744316779	0.443391064740463	0.1323	0.0614	0.0078	0.0026	0.0212	0.0041	0.0024	0.0168	0.1575	0.0149	0.017	0.0102	0.0823	0.0184	0.008	0.0039	0.0025	0.0903	0.0811	0.0116	0.0081	0.0086	0.0245	0.0078	0.0164	0.1853
5	rs2577434	128309803	1.12	0.604706511137083	3.31	0.196320630125924	0.496449928659993	0.50941902923141	0.1329	0.0609	0.0078	0.0026	0.0213	0.0041	0.0025	0.0168	0.1575	0.0147	0.0168	0.0101	0.0824	0.0183	0.008	0.0039	0.0025	0.0909	0.081	0.0116	0.0079	0.0086	0.0243	0.008	0.0164	0.1852
5	rs113452960	128313390	1.12	0.604706511137083	3.3	0.2063056077908	0.392442950626764	0.460880375432079	0.1332	0.0609	0.0078	0.0026	0.0213	0.0039	0.0025	0.0168	0.1573	0.0147	0.0168	0.0102	0.0825	0.0182	0.008	0.0039	0.0025	0.0911	0.0811	0.0115	0.0079	0.0086	0.0243	0.0079	0.0165	0.1851
5	rs3886286	128323644	1.12	0.604706511137083	3.3	0.2063056077908	0.341995441916016	0.471242754429821	0.1335	0.0608	0.0078	0.0026	0.0213	0.0037	0.0025	0.0168	0.1571	0.0147	0.0168	0.0101	0.0824	0.0182	0.008	0.0039	0.0025	0.0914	0.0812	0.0115	0.0079	0.0086	0.0243	0.0079	0.0165	0.1852
5	rs759140	128328219	1.12	0.604706511137083	3.3	0.2063056077908	0.314781361819639	0.491872410212389	0.1334	0.0608	0.0077	0.0026	0.0213	0.0036	0.0025	0.0168	0.1572	0.0146	0.0168	0.0101	0.0825	0.0181	0.0079	0.0039	0.0026	0.0915	0.0812	0.0115	0.0079	0.0086	0.0243	0.0079	0.0165	0.1853
5	rs80175504	128331205	1.12	0.604706511137083	3.3	0.2063056077908	0.252021784109093	0.438616383828987	0.1341	0.061	0.0078	0.0026	0.0213	0.0034	0.0024	0.0168	0.1572	0.0144	0.0169	0.0099	0.0819	0.018	0.0079	0.0037	0.0025	0.0922	0.0808	0.0115	0.0078	0.0087	0.024	0.0079	0.0165	0.186
5	rs4091540	128332603	1.12	0.604706511137083	3.29	0.21664916022799	0.236125180034976	0.497338866831502	0.135	0.0612	0.0079	0.0026	0.0214	0.0031	0.0023	0.0168	0.1571	0.0142	0.017	0.0095	0.0811	0.0177	0.0078	0.0036	0.0025	0.0931	0.0802	0.0115	0.0076	0.0088	0.0236	0.008	0.0165	0.1869
5	rs6897894	128335353	1.12	0.604706511137083	3.28	0.227357389834261	0.230770005028863	0.492691392231555	0.135	0.0612	0.008	0.0026	0.0214	0.0031	0.0023	0.0168	0.1571	0.0142	0.017	0.0095	0.0811	0.0177	0.0078	0.0035	0.0025	0.0932	0.0803	0.0115	0.0076	0.0088	0.0235	0.008	0.0165	0.187
5	rs257920	128351350	1.12	0.604706511137083	3.27	0.2384362992664	0.237538970595392	0.544410916978473	0.1349	0.0612	0.0082	0.0025	0.0214	0.0031	0.0023	0.0168	0.1569	0.0142	0.017	0.0094	0.0809	0.0177	0.0078	0.0034	0.0025	0.0936	0.0801	0.0115	0.0076	0.0088	0.0235	0.0081	0.0165	0.1872
5	rs4836432	128353431	1.12	0.604706511137083	3.27	0.2384362992664	0.236981465885763	0.522126286451993	0.1349	0.0612	0.0082	0.0025	0.0214	0.0032	0.0024	0.0168	0.1569	0.0142	0.017	0.0094	0.0809	0.0177	0.0077	0.0034	0.0025	0.0936	0.0801	0.0115	0.0076	0.0088	0.0235	0.0081	0.0165	0.1871
5	rs3851466	128357981	1.12	0.604706511137083	3.27	0.2384362992664	0.234886609972087	0.520464354474043	0.1349	0.0612	0.0082	0.0025	0.0214	0.0032	0.0024	0.0168	0.1569	0.0142	0.017	0.0094	0.0808	0.0177	0.0077	0.0034	0.0025	0.0936	0.0801	0.0115	0.0076	0.0088	0.0235	0.0081	0.0165	0.1871
5	rs1181967	128367914	1.12	0.604706511137083	3.26	0.249891789602986	0.273559744953496	0.502683476714649	0.1348	0.0612	0.0084	0.0025	0.0214	0.0033	0.0024	0.0168	0.1569	0.0142	0.017	0.0095	0.0805	0.0178	0.0077	0.0035	0.0026	0.0939	0.0797	0.0115	0.0076	0.0088	0.0235	0.0081	0.0166	0.187
5	rs114858277	128380750	1.12	0.604706511137083	3.27	0.2384362992664	0.245201589948561	0.457395053135212	0.1348	0.0612	0.0084	0.0025	0.0214	0.0033	0.0025	0.0168	0.1569	0.0142	0.017	0.0095	0.0804	0.0178	0.0077	0.0036	0.0026	0.094	0.0796	0.0114	0.0076	0.0088	0.0235	0.0081	0.0166	0.187
5	rs17617733	128388021	1.12	0.604706511137083	3.26	0.249891789602986	0.246163368498883	0.448312653595519	0.1348	0.0612	0.0084	0.0026	0.0214	0.0033	0.0025	0.0168	0.1569	0.0142	0.017	0.0095	0.0804	0.0177	0.0077	0.0036	0.0026	0.0941	0.0795	0.0114	0.0076	0.0088	0.0235	0.0081	0.0166	0.187
5	rs115147710	128404365	1.12	0.604706511137083	3.26	0.249891789602986	0.263147189239237	0.465448547939201	0.135	0.061	0.0085	0.0026	0.0213	0.0033	0.0026	0.0167	0.157	0.0142	0.017	0.0095	0.0803	0.0177	0.0077	0.0036	0.0026	0.0944	0.079	0.0113	0.0076	0.0088	0.0235	0.0081	0.0167	0.187
5	rs10040127	128409695	1.13	0.554827224596281	3.27	0.2384362992664	0.335507514908354	0.518388813271995	0.1356	0.0602	0.0087	0.0027	0.0213	0.0034	0.0028	0.0166	0.1572	0.0145	0.0171	0.0095	0.0799	0.0175	0.0078	0.0038	0.0028	0.096	0.0773	0.0111	0.0075	0.0088	0.0235	0.0081	0.0169	0.1867
5	rs2430195	128413927	1.13	0.554827224596281	3.28	0.227357389834261	0.321158747206783	0.483294288789375	0.1357	0.0601	0.0087	0.0027	0.0213	0.0033	0.0028	0.0166	0.1574	0.0145	0.0171	0.0095	0.0798	0.0174	0.0078	0.0037	0.0028	0.0963	0.0771	0.011	0.0074	0.0088	0.0235	0.008	0.0169	0.1867
5	rs113280450	128418371	1.13	0.554827224596281	3.32	0.186688027238402	0.318891360231453	0.49460370636102	0.1357	0.06	0.0087	0.0027	0.0213	0.0033	0.0027	0.0166	0.1575	0.0145	0.0171	0.0095	0.0797	0.0174	0.0078	0.0037	0.0028	0.0965	0.077	0.011	0.0074	0.0088	0.0235	0.008	0.0169	0.1868
5	rs4836442	128428054	1.13	0.554827224596281	3.33	0.177401503992083	0.381827339362784	0.598665178690233	0.136	0.0594	0.0087	0.0027	0.0213	0.0033	0.0026	0.0166	0.1582	0.0144	0.017	0.0096	0.0793	0.0174	0.0078	0.0036	0.0028	0.0974	0.0764	0.0109	0.0074	0.0089	0.0235	0.008	0.0169	0.1868
5	rs116817504	128443032	1.13	0.554827224596281	3.34	0.168454672892635	0.370924202139199	0.563814696111984	0.1363	0.0593	0.0086	0.0027	0.0212	0.0033	0.0026	0.0166	0.1585	0.0145	0.017	0.0097	0.0794	0.0173	0.0078	0.0036	0.0028	0.0978	0.0763	0.0108	0.0074	0.009	0.0235	0.0079	0.0169	0.1863
5	rs2059124	128448016	1.13	0.554827224596281	3.36	0.151554094423325	0.415380140893119	0.60181902396282	0.136	0.0592	0.0085	0.0027	0.0212	0.0033	0.0026	0.0166	0.1586	0.0145	0.017	0.0097	0.0794	0.0173	0.0078	0.0037	0.0028	0.098	0.0764	0.0108	0.0074	0.009	0.0235	0.0079	0.017	0.1863
5	rs114895403	128448483	1.13	0.554827224596281	3.36	0.151554094423325	0.400317401994521	0.570602613635578	0.1361	0.0592	0.0085	0.0027	0.0213	0.0033	0.0026	0.0166	0.1586	0.0145	0.017	0.0097	0.0794	0.0173	0.0078	0.0037	0.0028	0.098	0.0764	0.0108	0.0074	0.009	0.0234	0.0079	0.017	0.1862
5	rs114802445	128452719	1.13	0.554827224596281	3.36	0.151554094423325	0.379457778687331	0.567064772139373	0.1362	0.0592	0.0085	0.0028	0.0213	0.0033	0.0026	0.0166	0.1587	0.0145	0.017	0.0097	0.0795	0.0173	0.0078	0.0037	0.0028	0.0979	0.0764	0.0107	0.0074	0.009	0.0234	0.0079	0.017	0.1859
5	rs56232813	128454108	1.13	0.554827224596281	3.36	0.151554094423325	0.400260876645915	0.604545970678209	0.1363	0.0593	0.0085	0.0028	0.0212	0.0033	0.0026	0.0166	0.1588	0.0145	0.0169	0.0097	0.0795	0.0173	0.0078	0.0037	0.0028	0.0979	0.0764	0.0107	0.0074	0.009	0.0234	0.0079	0.017	0.1858
5	rs72783127	128456120	1.13	0.554827224596281	3.42	0.108314757127468	0.389371001158829	0.5619797142205	0.1364	0.0592	0.0085	0.0028	0.0212	0.0033	0.0026	0.0167	0.1592	0.0146	0.0169	0.0097	0.0796	0.0173	0.0078	0.0038	0.0028	0.0979	0.0762	0.0107	0.0074	0.0091	0.0233	0.0079	0.017	0.1852
5	rs72783129	128456237	1.13	0.554827224596281	3.46	0.0851540123614781	0.393507002264658	0.547913677463002	0.1364	0.0591	0.0085	0.0028	0.0212	0.0033	0.0026	0.0167	0.1592	0.0146	0.0169	0.0097	0.0796	0.0173	0.0077	0.0038	0.0028	0.0979	0.0762	0.0107	0.0074	0.0091	0.0233	0.0079	0.017	0.1852
5	rs72783131	128457088	1.13	0.554827224596281	3.46	0.0851540123614781	0.408898722466982	0.569186835064225	0.1365	0.0591	0.0085	0.0028	0.0212	0.0033	0.0027	0.0167	0.1594	0.0146	0.0169	0.0097	0.0797	0.0173	0.0077	0.0038	0.0028	0.0979	0.0762	0.0107	0.0074	0.0091	0.0233	0.0078	0.017	0.1849
5	rs6595880	128464171	1.13	0.554827224596281	3.46	0.0851540123614781	0.416359628058576	0.577126162637676	0.1371	0.0594	0.0085	0.0028	0.0213	0.0032	0.0027	0.0168	0.1598	0.0147	0.0169	0.0096	0.0794	0.0172	0.0077	0.0039	0.0029	0.0977	0.076	0.0104	0.0075	0.0092	0.0232	0.0078	0.017	0.1844
5	rs6889531	128471303	1.13	0.554827224596281	3.46	0.0851540123614781	0.484827620258651	0.75872863033864	0.1389	0.0598	0.0085	0.0028	0.0213	0.0033	0.0029	0.0169	0.1593	0.0148	0.0167	0.01	0.0782	0.0173	0.0077	0.004	0.0034	0.0976	0.0749	0.0102	0.0075	0.0093	0.0232	0.0078	0.0171	0.1837
5	rs7729858	128471716	1.13	0.554827224596281	3.47	0.0800071130091993	0.497078542516628	0.776465213835898	0.139	0.0598	0.0084	0.0028	0.0213	0.0033	0.0029	0.0169	0.1594	0.0148	0.0167	0.01	0.0783	0.0173	0.0077	0.004	0.0034	0.0974	0.0748	0.0102	0.0075	0.0093	0.0232	0.0078	0.0171	0.1838
5	rs13170608	128473436	1.13	0.554827224596281	3.47	0.0800071130091993	0.487627282555892	0.745296606577672	0.139	0.0599	0.0084	0.0028	0.0213	0.0033	0.0029	0.0169	0.1595	0.0148	0.0167	0.01	0.0783	0.0173	0.0077	0.004	0.0034	0.0975	0.0747	0.0102	0.0075	0.0093	0.0231	0.0078	0.0171	0.1838
5	rs7707761	128474742	1.13	0.554827224596281	3.47	0.0800071130091993	0.483089542670323	0.743188483538099	0.139	0.0599	0.0084	0.0028	0.0214	0.0033	0.0029	0.0169	0.1595	0.0148	0.0167	0.01	0.0783	0.0173	0.0077	0.004	0.0034	0.0975	0.0746	0.0102	0.0075	0.0093	0.0231	0.0078	0.0171	0.1838
5	rs2194150	128491696	1.14	0.507725131913635	3.47	0.0800071130091993	0.485138308997116	0.702643636758336	0.1389	0.0599	0.0084	0.0028	0.0216	0.0033	0.0029	0.0168	0.16	0.0148	0.0167	0.01	0.0779	0.0173	0.0076	0.004	0.0034	0.0976	0.0745	0.0102	0.0075	0.0092	0.023	0.0078	0.0171	0.1839
5	rs6595887	128494193	1.14	0.507725131913635	3.47	0.0800071130091993	0.485386929286657	0.702346303376176	0.1389	0.0599	0.0084	0.0028	0.0216	0.0033	0.0029	0.0168	0.16	0.0148	0.0167	0.01	0.0779	0.0173	0.0076	0.004	0.0034	0.0976	0.0745	0.0102	0.0075	0.0092	0.023	0.0078	0.0171	0.1838
5	rs10043019	128506203	1.14	0.507725131913635	3.47	0.0800071130091993	0.392890795170031	0.512726345200996	0.1391	0.06	0.0083	0.0028	0.0216	0.0034	0.003	0.0168	0.1599	0.0149	0.0168	0.0101	0.0777	0.0173	0.0074	0.0041	0.0035	0.0971	0.0748	0.0102	0.0075	0.0092	0.0232	0.0077	0.0172	0.1835
5	rs7356681	128506589	1.14	0.507725131913635	3.48	0.0751031739839783	0.411645665683601	0.454986217456668	0.1393	0.0601	0.0081	0.0028	0.0216	0.0034	0.003	0.0167	0.1601	0.0149	0.0168	0.0101	0.0778	0.0174	0.0072	0.0041	0.0035	0.0968	0.0748	0.0102	0.0076	0.0091	0.0233	0.0076	0.0173	0.1833
5	rs2112701	128511773	1.13	0.554827224596281	3.48	0.0751031739839783	0.19546401101954	0.202927074854229	0.1371	0.0608	0.0068	0.0028	0.0218	0.0036	0.0033	0.0159	0.1622	0.0152	0.0168	0.0102	0.0793	0.0178	0.0077	0.004	0.0041	0.0953	0.0757	0.0107	0.0082	0.009	0.0243	0.0073	0.0171	0.18
5	rs78710596	128524501	1.13	0.554827224596281	3.48	0.0751031739839783	0.198982155539786	0.230172975102048	0.1368	0.0607	0.0068	0.0028	0.0218	0.0037	0.0033	0.0161	0.1624	0.0152	0.0168	0.0102	0.0792	0.0179	0.0078	0.004	0.0041	0.0951	0.0758	0.0107	0.0083	0.009	0.0243	0.0073	0.0171	0.18
5	rs78555618	128530664	1.13	0.554827224596281	3.48	0.0751031739839783	0.205768986067421	0.24778728896017	0.1365	0.0607	0.0068	0.0028	0.0218	0.0037	0.0032	0.0163	0.1626	0.0152	0.0167	0.0103	0.0792	0.018	0.0077	0.004	0.0041	0.0948	0.0759	0.0106	0.0083	0.009	0.0244	0.0073	0.017	0.18
5	rs10061783	128533650	1.13	0.554827224596281	3.48	0.0751031739839783	0.236510296594103	0.306465094689574	0.1359	0.0607	0.0068	0.0028	0.0218	0.0038	0.0032	0.0165	0.1629	0.0151	0.0168	0.0104	0.0792	0.018	0.0078	0.004	0.0041	0.0944	0.076	0.0106	0.0083	0.0091	0.0245	0.0073	0.0169	0.18
5	rs10054567	128535398	1.13	0.554827224596281	3.48	0.0751031739839783	0.25317586042552	0.351916060996341	0.1359	0.0607	0.0068	0.0028	0.0218	0.0038	0.0032	0.0164	0.163	0.0151	0.0168	0.0104	0.0791	0.018	0.0078	0.004	0.0042	0.0944	0.0761	0.0106	0.0084	0.0091	0.0245	0.0073	0.017	0.1801
5	rs115994533	128537401	1.13	0.554827224596281	3.48	0.0751031739839783	0.227782405086979	0.310181480226413	0.136	0.0607	0.0068	0.0028	0.0218	0.0038	0.0032	0.0164	0.163	0.0151	0.0168	0.0103	0.0792	0.0181	0.0077	0.004	0.0042	0.0943	0.0764	0.0105	0.0084	0.0091	0.0243	0.0073	0.0169	0.18
5	rs28778924	128537810	1.13	0.554827224596281	3.48	0.0751031739839783	0.218662539724336	0.338655782682718	0.1361	0.0607	0.0068	0.0028	0.0218	0.0038	0.0032	0.0164	0.1631	0.0151	0.0168	0.0103	0.0793	0.0181	0.0077	0.0038	0.0042	0.0942	0.0764	0.0105	0.0083	0.009	0.0243	0.0073	0.0169	0.1801
5	rs76367296	128538467	1.13	0.554827224596281	3.48	0.0751031739839783	0.208951029488622	0.311022509625061	0.136	0.0607	0.0068	0.0027	0.0218	0.0038	0.0032	0.0164	0.1632	0.015	0.0167	0.0103	0.0792	0.0181	0.0077	0.0038	0.0042	0.0943	0.0765	0.0105	0.0083	0.009	0.0243	0.0073	0.0169	0.18
5	rs35674775	128543644	1.13	0.554827224596281	3.51	0.0617771177241036	0.169419056087554	0.258506954013813	0.1354	0.0609	0.0068	0.0027	0.0218	0.0038	0.0032	0.0165	0.1637	0.015	0.0167	0.0103	0.0795	0.018	0.0077	0.0038	0.0042	0.0942	0.0769	0.0105	0.0084	0.009	0.024	0.0073	0.0167	0.1802
5	rs1184334	128553667	1.13	0.554827224596281	3.51	0.0617771177241036	0.171266825682854	0.287969307323229	0.1343	0.0612	0.0068	0.0027	0.0216	0.0038	0.0032	0.0166	0.1647	0.0151	0.0165	0.0102	0.0801	0.0179	0.0076	0.0038	0.0042	0.094	0.0776	0.0105	0.0085	0.0089	0.0233	0.0072	0.0164	0.1806
5	rs72783192	128553704	1.13	0.554827224596281	3.51	0.0617771177241036	0.167794214232504	0.286209319573421	0.1343	0.0612	0.0068	0.0027	0.0216	0.0038	0.0032	0.0166	0.1647	0.0151	0.0165	0.0102	0.0802	0.0179	0.0076	0.0038	0.0042	0.094	0.0776	0.0105	0.0085	0.0089	0.0233	0.0072	0.0164	0.1805
5	rs13160919	128554195	1.13	0.554827224596281	3.51	0.0617771177241036	0.159738408206429	0.271556793075828	0.1343	0.0612	0.0068	0.0027	0.0216	0.0038	0.0032	0.0166	0.1647	0.0151	0.0165	0.0102	0.0802	0.0179	0.0076	0.0038	0.0043	0.0939	0.0775	0.0105	0.0085	0.0089	0.0232	0.0072	0.0164	0.1805
5	rs12656127	128558541	1.13	0.554827224596281	3.51	0.0617771177241036	0.075183268671831	0.125682155692457	0.1355	0.0615	0.0067	0.0027	0.0217	0.0039	0.0034	0.0167	0.165	0.0147	0.0164	0.0101	0.0812	0.0174	0.0075	0.0035	0.0044	0.0944	0.0778	0.0107	0.0091	0.0086	0.0226	0.0071	0.0153	0.1791
5	rs1017016	128560991	1.13	0.554827224596281	3.51	0.0617771177241036	0.101882515327659	0.174355430990166	0.1358	0.0615	0.0067	0.0027	0.022	0.004	0.0035	0.0167	0.165	0.0145	0.0163	0.0101	0.0814	0.0173	0.0075	0.0035	0.0044	0.0945	0.0778	0.0107	0.0092	0.0086	0.0225	0.0071	0.0151	0.1787
5	rs58199078	128565180	1.13	0.554827224596281	3.5	0.0659953737268723	0.100017020754236	0.17276239914048	0.1358	0.0615	0.0067	0.0027	0.022	0.004	0.0035	0.0167	0.165	0.0145	0.0163	0.0101	0.0814	0.0173	0.0075	0.0035	0.0044	0.0945	0.0778	0.0107	0.0092	0.0086	0.0225	0.0071	0.0151	0.1787
5	rs114970655	128579264	1.13	0.554827224596281	3.5	0.0659953737268723	0.0913513657508996	0.0939170803644566	0.1361	0.0615	0.0067	0.0028	0.0221	0.0042	0.0036	0.0167	0.1649	0.0143	0.0163	0.0101	0.0814	0.0173	0.0074	0.0036	0.0045	0.094	0.078	0.0107	0.0094	0.0085	0.0224	0.0069	0.0151	0.1786
5	rs7737460	128592358	1.13	0.554827224596281	3.5	0.0659953737268723	0.114171911357444	0.104438906794529	0.1364	0.0615	0.0067	0.0028	0.0222	0.0043	0.0036	0.0168	0.1649	0.0142	0.0163	0.0101	0.0813	0.0173	0.0073	0.0036	0.0045	0.0937	0.078	0.0107	0.0096	0.0084	0.0224	0.0069	0.0152	0.1786
5	rs252671	128615051	1.13	0.554827224596281	3.5	0.0659953737268723	0.116961024814799	0.10551490772154	0.1369	0.0615	0.0067	0.0028	0.0222	0.0044	0.0036	0.0166	0.1647	0.0141	0.0163	0.0101	0.0809	0.0172	0.0073	0.0036	0.0045	0.0936	0.0783	0.0106	0.0096	0.0083	0.0225	0.0069	0.0152	0.1786
5	rs2068046	128615902	1.13	0.554827224596281	3.5	0.0659953737268723	0.110161336951123	0.0906903285761184	0.1369	0.0615	0.0067	0.0029	0.0222	0.0044	0.0036	0.0166	0.1647	0.0141	0.0161	0.0101	0.0809	0.0173	0.0074	0.0036	0.0045	0.0936	0.0783	0.0106	0.0096	0.0083	0.0225	0.0068	0.0152	0.1786
5	rs35365983	128620651	1.13	0.554827224596281	3.51	0.0617771177241036	0.0924995584429405	0.069398192197637	0.137	0.0614	0.0068	0.0029	0.0222	0.0044	0.0036	0.0167	0.1648	0.0141	0.0161	0.01	0.0808	0.0172	0.0074	0.0037	0.0045	0.0937	0.0782	0.0105	0.0097	0.0083	0.0225	0.0068	0.0152	0.1783
5	rs34121725	128627725	1.13	0.554827224596281	3.51	0.0617771177241036	0.100042782996565	0.0675857287633521	0.1369	0.0614	0.0068	0.0029	0.0222	0.0044	0.0036	0.0167	0.1649	0.0141	0.0161	0.01	0.0808	0.0172	0.0074	0.0037	0.0045	0.0937	0.0781	0.0105	0.0097	0.0083	0.0225	0.0068	0.0153	0.1784
5	rs183694	128642683	1.13	0.554827224596281	3.51	0.0617771177241036	0.117985503870621	0.0829347456538004	0.1368	0.0613	0.0069	0.0029	0.0223	0.0044	0.0037	0.0167	0.1649	0.014	0.016	0.0101	0.0807	0.0172	0.0073	0.0037	0.0045	0.0938	0.0782	0.0105	0.0098	0.0084	0.0225	0.0068	0.0152	0.1782
5	rs79099714	128645798	1.13	0.554827224596281	3.51	0.0617771177241036	0.12745280560961	0.086585931532156	0.1368	0.0613	0.0069	0.0029	0.0223	0.0044	0.0037	0.0168	0.1649	0.014	0.0159	0.0102	0.0807	0.0172	0.0073	0.0037	0.0045	0.0938	0.0782	0.0105	0.0098	0.0084	0.0225	0.0068	0.0152	0.1781
5	rs10491271	128646395	1.13	0.554827224596281	3.51	0.0617771177241036	0.132721249473835	0.0889774124480261	0.1368	0.0613	0.0069	0.0029	0.0223	0.0044	0.0037	0.0168	0.1649	0.014	0.0159	0.0102	0.0807	0.0172	0.0073	0.0037	0.0045	0.0938	0.0782	0.0105	0.0098	0.0085	0.0225	0.0068	0.0152	0.1781
5	rs1422593	128665719	1.13	0.554827224596281	3.51	0.0617771177241036	0.13786788849527	0.0875856385991147	0.137	0.0613	0.0069	0.003	0.0226	0.0046	0.004	0.0168	0.1649	0.0139	0.0158	0.0102	0.0806	0.0172	0.0073	0.0039	0.0045	0.0934	0.0783	0.0104	0.0099	0.0086	0.0226	0.0067	0.0151	0.1777
5	rs1115741	128682265	1.13	0.554827224596281	3.51	0.0617771177241036	0.0762624279015356	0.0826333451104271	0.1365	0.0602	0.0067	0.0034	0.0231	0.0047	0.0042	0.0169	0.1653	0.0138	0.0159	0.0098	0.0821	0.0172	0.0073	0.0041	0.0048	0.0925	0.079	0.0102	0.0103	0.0085	0.0225	0.0068	0.0146	0.1764
5	rs35562829	128682476	1.13	0.554827224596281	3.51	0.0617771177241036	0.0768711003606567	0.0884351260480472	0.1365	0.0602	0.0067	0.0034	0.0231	0.0047	0.0042	0.0169	0.1653	0.0138	0.0159	0.0098	0.0821	0.0172	0.0073	0.0041	0.0048	0.0925	0.079	0.0102	0.0103	0.0085	0.0225	0.0068	0.0146	0.1764
5	rs11959939	128692877	1.13	0.554827224596281	3.52	0.0577730493768559	0.0822851704586635	0.112314398867816	0.1364	0.0601	0.0068	0.0035	0.0232	0.0048	0.0042	0.0169	0.1653	0.0138	0.0159	0.0097	0.0822	0.0172	0.0073	0.0041	0.0048	0.0924	0.0791	0.0102	0.0104	0.0086	0.0225	0.0068	0.0146	0.1763
5	rs62401310	128693657	1.13	0.554827224596281	3.53	0.0539760163806611	0.0706762468880391	0.104686835934905	0.1363	0.0602	0.0068	0.0036	0.0232	0.0048	0.0043	0.0168	0.1652	0.0137	0.0158	0.0097	0.0825	0.0173	0.0073	0.0041	0.005	0.0923	0.079	0.0101	0.0104	0.0087	0.0225	0.0068	0.0146	0.1758
5	rs72785074	128693920	1.13	0.554827224596281	3.52	0.0577730493768559	0.0755706216887009	0.12648076842974	0.1362	0.0603	0.0069	0.0036	0.0232	0.0048	0.0043	0.0168	0.1651	0.0136	0.0157	0.0096	0.0827	0.0174	0.0074	0.0042	0.0052	0.0923	0.079	0.0101	0.0104	0.0088	0.0226	0.0068	0.0147	0.1753
5	rs12109162	128694141	1.13	0.554827224596281	3.52	0.0577730493768559	0.110681829698412	0.184324051582326	0.1361	0.0604	0.0069	0.0037	0.0232	0.0049	0.0044	0.0167	0.1649	0.0135	0.0156	0.0096	0.0827	0.0173	0.0074	0.0042	0.0054	0.0923	0.079	0.0102	0.0105	0.0088	0.0226	0.0067	0.0148	0.175
5	rs72785075	128694984	1.13	0.554827224596281	3.52	0.0577730493768559	0.104059769363468	0.225264306881547	0.1358	0.0604	0.0069	0.0038	0.0232	0.0049	0.0045	0.0164	0.1648	0.0135	0.0156	0.0095	0.0835	0.0174	0.0073	0.0043	0.0056	0.0922	0.0789	0.0102	0.0106	0.0087	0.0227	0.0068	0.0149	0.1744
5	rs10054817	128697129	1.12	0.604706511137083	3.53	0.0539760163806611	0.138307329140719	0.332632768642201	0.1355	0.0603	0.0069	0.004	0.0231	0.0049	0.0048	0.0161	0.1646	0.0136	0.0156	0.0092	0.0847	0.0175	0.0072	0.0045	0.006	0.092	0.0787	0.0103	0.0107	0.0086	0.0227	0.0067	0.0151	0.1735
5	rs7702347	128698684	1.12	0.604706511137083	3.53	0.0539760163806611	0.15667574814294	0.383583052658114	0.1359	0.0603	0.0069	0.004	0.0231	0.0049	0.0048	0.0161	0.1646	0.0136	0.0156	0.0093	0.0848	0.0175	0.0072	0.0045	0.006	0.0916	0.0787	0.0103	0.0107	0.0086	0.0228	0.0067	0.0151	0.1735
5	rs11952939	128704008	1.12	0.604706511137083	3.53	0.0539760163806611	0.173844536822722	0.342482411609267	0.1359	0.0603	0.0069	0.004	0.0231	0.0048	0.0048	0.0162	0.1645	0.0136	0.0156	0.0096	0.0849	0.0175	0.007	0.0045	0.006	0.0916	0.0786	0.0103	0.0106	0.0086	0.0227	0.0067	0.0151	0.1736
5	rs6873564	128718147	1.12	0.604706511137083	3.53	0.0539760163806611	0.273374371986876	0.346941786734626	0.1357	0.0603	0.0069	0.0041	0.023	0.0047	0.0048	0.0162	0.1644	0.0136	0.0156	0.0102	0.085	0.0176	0.0069	0.0046	0.0059	0.0916	0.0783	0.0104	0.0105	0.0085	0.0227	0.0066	0.0151	0.1736
5	rs73785163	128722938	1.12	0.604706511137083	3.53	0.0539760163806611	0.244765101765418	0.333982135029116	0.1358	0.0604	0.0069	0.0041	0.023	0.0047	0.0048	0.0162	0.1642	0.0136	0.0156	0.0102	0.0849	0.0174	0.0069	0.0046	0.006	0.0916	0.0783	0.0104	0.0105	0.0085	0.0228	0.0066	0.0153	0.1738
5	rs10053585	128730528	1.13	0.554827224596281	3.53	0.0539760163806611	0.213978166284253	0.297766816158571	0.1362	0.0604	0.0069	0.0041	0.0229	0.0047	0.0048	0.0162	0.1638	0.0136	0.0156	0.0101	0.0853	0.0173	0.007	0.0045	0.006	0.0915	0.0782	0.0104	0.0105	0.0085	0.0225	0.0066	0.0153	0.1739
5	rs72785081	128731422	1.13	0.554827224596281	3.53	0.0539760163806611	0.187782200220727	0.235777369120738	0.1363	0.0606	0.0069	0.0041	0.0227	0.0047	0.0048	0.0161	0.1636	0.0136	0.0156	0.0101	0.0855	0.0172	0.007	0.0045	0.006	0.0915	0.0785	0.0105	0.0104	0.0084	0.0224	0.0065	0.0153	0.1741
5	rs13171514	128732672	1.14	0.507725131913635	3.53	0.0539760163806611	0.209190794422992	0.321167317112758	0.1366	0.0612	0.0069	0.0042	0.0219	0.0046	0.0047	0.0158	0.1628	0.0135	0.0157	0.01	0.0862	0.0167	0.0069	0.0044	0.006	0.0917	0.0796	0.0105	0.0102	0.0081	0.0224	0.0062	0.0154	0.1746
5	rs73238443	128732896	1.14	0.507725131913635	3.53	0.0539760163806611	0.204385515482935	0.333613968190977	0.1368	0.0614	0.0069	0.0042	0.0216	0.0046	0.0046	0.0157	0.1622	0.0135	0.0158	0.0098	0.0864	0.0165	0.0069	0.0043	0.0061	0.0918	0.0801	0.0105	0.0102	0.0081	0.0225	0.0061	0.0154	0.1748
5	rs12656592	128733572	1.14	0.507725131913635	3.53	0.0539760163806611	0.254689386936018	0.3506705877194	0.137	0.0625	0.0068	0.0042	0.0208	0.0044	0.0045	0.0155	0.1596	0.0135	0.0161	0.0093	0.0876	0.0161	0.0068	0.0041	0.0064	0.0924	0.0813	0.0106	0.01	0.008	0.0226	0.0059	0.0153	0.1754
5	rs13190665	128737908	1.14	0.507725131913635	3.53	0.0539760163806611	0.27180143922266	0.319833359672414	0.1372	0.0627	0.0066	0.0041	0.0202	0.0042	0.0043	0.015	0.1587	0.0138	0.0162	0.0091	0.089	0.0156	0.0068	0.004	0.0062	0.0927	0.0827	0.0106	0.0098	0.0079	0.023	0.0058	0.0154	0.1753
5	rs115275214	128738910	1.14	0.507725131913635	3.54	0.0503789001912993	0.28813199861843	0.318380003416938	0.1371	0.0627	0.0065	0.0041	0.0202	0.0042	0.0043	0.015	0.1587	0.0139	0.0162	0.0091	0.0891	0.0156	0.0068	0.004	0.0062	0.0927	0.0827	0.0106	0.0098	0.0079	0.023	0.0058	0.0155	0.1753
5	rs10061634	128739908	1.14	0.507725131913635	3.54	0.0503789001912993	0.288751956545341	0.317291270484632	0.1371	0.0627	0.0065	0.0041	0.0203	0.0042	0.0043	0.015	0.1587	0.0139	0.0162	0.0091	0.0891	0.0156	0.0068	0.004	0.0062	0.0927	0.0827	0.0106	0.0098	0.0079	0.023	0.0058	0.0155	0.1753
5	rs17768474	128741548	1.14	0.507725131913635	3.54	0.0503789001912993	0.254867772887793	0.296107282084802	0.1371	0.0627	0.0065	0.0041	0.0203	0.0042	0.0042	0.015	0.1587	0.0139	0.0162	0.0091	0.0891	0.0155	0.0068	0.004	0.0062	0.0928	0.0827	0.0106	0.0098	0.0078	0.023	0.0057	0.0155	0.1753
5	rs17163440	128743894	1.14	0.507725131913635	3.54	0.0503789001912993	0.237024325161695	0.390880132815514	0.1378	0.0636	0.0064	0.0041	0.0198	0.004	0.0038	0.0141	0.1581	0.014	0.0164	0.0085	0.0896	0.0147	0.0067	0.0037	0.006	0.0948	0.084	0.0108	0.0096	0.0074	0.0235	0.0057	0.0148	0.1749
5	rs17163418	128760076	1.15	0.46334549806667	3.54	0.0503789001912993	0.271524371476266	0.429503653545232	0.1385	0.0643	0.0063	0.004	0.0191	0.0039	0.0035	0.0139	0.1591	0.0142	0.0164	0.0084	0.0894	0.0142	0.0065	0.0035	0.0059	0.0957	0.085	0.011	0.0093	0.0072	0.0238	0.0057	0.0142	0.1738
5	rs12656498	128763144	1.15	0.46334549806667	3.54	0.0503789001912993	0.2761620819745	0.431216622713537	0.1386	0.0643	0.0063	0.004	0.0191	0.0039	0.0036	0.0139	0.1592	0.0143	0.0164	0.0084	0.0893	0.0142	0.0065	0.0035	0.0059	0.0957	0.085	0.011	0.0093	0.0072	0.0238	0.0057	0.0142	0.1738
5	rs116509556	128771757	1.15	0.46334549806667	3.54	0.0503789001912993	0.301935302935984	0.411694380356892	0.1388	0.0642	0.0063	0.004	0.0192	0.0038	0.0035	0.0136	0.1596	0.0143	0.0166	0.0083	0.0891	0.014	0.0065	0.0034	0.006	0.0956	0.0858	0.0111	0.009	0.0071	0.0238	0.0058	0.0144	0.1731
5	rs17768682	128773161	1.15	0.46334549806667	3.54	0.0503789001912993	0.311295011847815	0.408572907230881	0.1388	0.0642	0.0063	0.004	0.0192	0.0038	0.0035	0.0136	0.1596	0.0143	0.0166	0.0083	0.0891	0.014	0.0065	0.0034	0.006	0.0956	0.0859	0.0111	0.009	0.0071	0.0238	0.0059	0.0144	0.1731
5	rs114497724	128777969	1.15	0.46334549806667	3.54	0.0503789001912993	0.30477645552104	0.420704473035851	0.1389	0.0642	0.0063	0.004	0.0192	0.0038	0.0035	0.0136	0.1597	0.0143	0.0166	0.0083	0.0891	0.014	0.0065	0.0034	0.006	0.0956	0.0858	0.0111	0.009	0.0071	0.0238	0.0059	0.0142	0.1731
5	rs17437214	128777999	1.15	0.46334549806667	3.54	0.0503789001912993	0.30477645552104	0.420704473035851	0.1389	0.0642	0.0063	0.004	0.0192	0.0038	0.0035	0.0136	0.1597	0.0143	0.0166	0.0083	0.0891	0.014	0.0065	0.0034	0.006	0.0956	0.0858	0.0111	0.009	0.0071	0.0238	0.0059	0.0142	0.1731
5	rs114810715	128778235	1.15	0.46334549806667	3.54	0.0503789001912993	0.29523204276996	0.418348916129328	0.1389	0.0642	0.0063	0.004	0.0192	0.0038	0.0035	0.0135	0.1597	0.0143	0.0166	0.0083	0.0891	0.0141	0.0065	0.0034	0.006	0.0956	0.0858	0.0111	0.009	0.0071	0.0238	0.0059	0.0142	0.1731
5	rs2312711	128779485	1.15	0.46334549806667	3.54	0.0503789001912993	0.293640940566179	0.42162148869977	0.1389	0.0642	0.0063	0.004	0.0192	0.0038	0.0035	0.0135	0.1597	0.0143	0.0166	0.0083	0.0891	0.0141	0.0065	0.0034	0.006	0.0956	0.0858	0.0111	0.009	0.0071	0.0238	0.0059	0.0141	0.1731
5	rs115073953	128783504	1.15	0.46334549806667	3.55	0.0469746249181148	0.293015400071707	0.457528975407928	0.139	0.0642	0.0063	0.004	0.0192	0.0038	0.0035	0.0135	0.1598	0.0142	0.0166	0.0083	0.0891	0.0141	0.0065	0.0035	0.006	0.0956	0.0858	0.0111	0.009	0.0071	0.0237	0.0059	0.014	0.1732
5	rs17163378	128785309	1.15	0.46334549806667	3.55	0.0469746249181148	0.292582750026875	0.467063653826791	0.139	0.0642	0.0063	0.004	0.0192	0.0038	0.0035	0.0135	0.1598	0.0142	0.0166	0.0083	0.0891	0.0141	0.0065	0.0035	0.006	0.0957	0.0858	0.0111	0.009	0.0071	0.0237	0.0059	0.0139	0.1732
5	rs116071779	128796722	1.15	0.46334549806667	3.55	0.0469746249181148	0.324956439207867	0.476784787544889	0.1398	0.0644	0.0063	0.004	0.0192	0.0036	0.0034	0.0132	0.1598	0.0142	0.0166	0.0083	0.0889	0.0141	0.0064	0.0034	0.006	0.0958	0.0861	0.0113	0.0088	0.0068	0.0237	0.0059	0.0139	0.1727
5	rs114137732	128800657	1.15	0.46334549806667	3.55	0.0469746249181148	0.336075863044282	0.487918931697441	0.1399	0.0644	0.0063	0.004	0.0192	0.0036	0.0034	0.0132	0.1598	0.0142	0.0166	0.0083	0.0889	0.0141	0.0064	0.0034	0.006	0.0958	0.0862	0.0114	0.0088	0.0068	0.0236	0.006	0.0139	0.1726
5	rs1862164	128813527	1.15	0.46334549806667	3.55	0.0469746249181148	0.402184989238463	0.47178269885563	0.1403	0.0645	0.0064	0.0041	0.0193	0.0035	0.0034	0.013	0.1598	0.0142	0.0166	0.0083	0.0888	0.0141	0.0064	0.0034	0.0059	0.096	0.0864	0.0115	0.0087	0.0066	0.0236	0.006	0.0139	0.1723
5	rs12188507	128819595	1.15	0.46334549806667	3.55	0.0469746249181148	0.421042392969442	0.472727988415191	0.1403	0.0645	0.0063	0.0041	0.0192	0.0035	0.0034	0.013	0.1598	0.0142	0.0166	0.0083	0.0889	0.0141	0.0064	0.0034	0.0059	0.096	0.0864	0.0115	0.0087	0.0066	0.0237	0.006	0.0138	0.1723
5	rs73242238	128828485	1.15	0.46334549806667	3.55	0.0469746249181148	0.420868491983212	0.474890495003461	0.1403	0.0645	0.0063	0.0041	0.0192	0.0035	0.0034	0.013	0.1598	0.0142	0.0167	0.0083	0.0888	0.0141	0.0064	0.0034	0.0059	0.0962	0.0864	0.0115	0.0087	0.0066	0.0237	0.006	0.0138	0.1722
5	rs7724326	128847172	1.15	0.46334549806667	3.55	0.0469746249181148	0.395695661062557	0.470568050243746	0.14	0.0646	0.0063	0.0041	0.0193	0.0035	0.0034	0.0129	0.1597	0.0142	0.0167	0.0083	0.0887	0.0141	0.0064	0.0035	0.0059	0.0964	0.0864	0.0116	0.0087	0.0066	0.0238	0.006	0.0138	0.1722
5	rs2042170	128855059	1.15	0.46334549806667	3.55	0.0469746249181148	0.390486662700519	0.460209581948691	0.1399	0.0646	0.0063	0.0041	0.0193	0.0035	0.0034	0.0129	0.1597	0.0142	0.0167	0.0083	0.0887	0.0141	0.0064	0.0035	0.0059	0.0963	0.0864	0.0116	0.0087	0.0066	0.024	0.006	0.0138	0.1722
5	rs114908248	128859133	1.15	0.46334549806667	3.55	0.0469746249181148	0.390207596084203	0.457796850870385	0.1398	0.0646	0.0063	0.0041	0.0193	0.0035	0.0034	0.0129	0.1597	0.0142	0.0167	0.0083	0.0887	0.0141	0.0064	0.0035	0.0059	0.0963	0.0864	0.0116	0.0087	0.0067	0.024	0.006	0.0138	0.1722
5	rs6865026	128868965	1.15	0.46334549806667	3.55	0.0469746249181148	0.392610862121843	0.451112377724515	0.1398	0.0646	0.0063	0.0041	0.0193	0.0035	0.0034	0.0129	0.1598	0.0142	0.0168	0.0083	0.0887	0.0141	0.0064	0.0035	0.0059	0.0962	0.0864	0.0116	0.0087	0.0067	0.024	0.006	0.0138	0.1723
5	rs7718327	128883145	1.14	0.507725131913635	3.56	0.0437561662613372	0.109642359230194	0.19375665675354	0.1398	0.0668	0.0061	0.0034	0.0207	0.0029	0.0031	0.0137	0.1602	0.0142	0.0173	0.007	0.0881	0.0144	0.0064	0.0025	0.0051	0.0985	0.0879	0.0119	0.0083	0.006	0.0239	0.0065	0.0138	0.169
5	rs7707487	128891688	1.14	0.507725131913635	3.56	0.0437561662613372	0.11076415130754	0.187893636225069	0.1397	0.0668	0.0061	0.0034	0.0207	0.0029	0.0031	0.0137	0.1602	0.0142	0.0173	0.007	0.0881	0.0144	0.0064	0.0025	0.0051	0.0984	0.0879	0.0119	0.0083	0.006	0.0239	0.0065	0.0138	0.169
5	rs7379137	128900479	1.14	0.507725131913635	3.56	0.0437561662613372	0.117046188983006	0.175953530831188	0.14	0.067	0.006	0.0034	0.0207	0.0029	0.003	0.0137	0.1601	0.0142	0.0173	0.007	0.0879	0.0144	0.0064	0.0025	0.005	0.0983	0.0879	0.0119	0.0084	0.006	0.0239	0.0066	0.0138	0.169
5	rs72790610	128902590	1.14	0.507725131913635	3.56	0.0437561662613372	0.115772715673205	0.170679278220969	0.14	0.067	0.006	0.0034	0.0207	0.0029	0.003	0.0137	0.1601	0.0142	0.0173	0.007	0.0879	0.0144	0.0064	0.0025	0.005	0.0983	0.0879	0.0119	0.0084	0.006	0.0239	0.0066	0.0139	0.1689
5	rs115183846	128920789	1.14	0.507725131913635	3.53	0.0539760163806611	0.113864560312653	0.164874148879263	0.1401	0.067	0.006	0.0034	0.0207	0.0029	0.003	0.0137	0.16	0.0142	0.0173	0.007	0.0878	0.0144	0.0064	0.0025	0.005	0.0983	0.0879	0.012	0.0084	0.006	0.0239	0.0067	0.0138	0.1689
5	rs72790688	128934045	1.14	0.507725131913635	3.53	0.0539760163806611	0.119705142670736	0.161463899793957	0.1401	0.0671	0.006	0.0034	0.0207	0.0029	0.003	0.0137	0.1597	0.0143	0.0174	0.007	0.0877	0.0144	0.0064	0.0024	0.005	0.0982	0.088	0.012	0.0084	0.0059	0.0239	0.0068	0.0138	0.1689
5	rs1549173	128941087	1.13	0.554827224596281	3.53	0.0539760163806611	0.125725303005316	0.153192312773766	0.1401	0.0672	0.0061	0.0034	0.0208	0.0029	0.003	0.0138	0.1596	0.0143	0.0174	0.007	0.0876	0.0144	0.0064	0.0024	0.005	0.0981	0.088	0.012	0.0084	0.0059	0.0239	0.0068	0.0138	0.1689
5	rs451482	128943022	1.13	0.554827224596281	3.53	0.0539760163806611	0.125962728864156	0.146950423744649	0.14	0.0673	0.0061	0.0034	0.0209	0.0029	0.003	0.0138	0.1595	0.0143	0.0175	0.007	0.0876	0.0145	0.0064	0.0024	0.005	0.098	0.0881	0.012	0.0084	0.0059	0.0239	0.0068	0.0138	0.1689
5	rs7713182	128945641	1.13	0.554827224596281	3.52	0.0577730493768559	0.126230158134413	0.147232115951566	0.14	0.0673	0.0061	0.0034	0.0209	0.0029	0.003	0.0138	0.1595	0.0143	0.0175	0.007	0.0876	0.0145	0.0064	0.0024	0.005	0.098	0.0881	0.012	0.0084	0.0059	0.0239	0.0068	0.0139	0.1689
5	rs3853508	128966775	1.14	0.507725131913635	3.49	0.0704349946405554	0.121294861199871	0.149965144010172	0.1399	0.0674	0.006	0.0034	0.0209	0.0028	0.003	0.0138	0.1598	0.0143	0.0175	0.007	0.0875	0.0145	0.0063	0.0024	0.005	0.0978	0.0881	0.012	0.0084	0.0059	0.0239	0.0068	0.0139	0.1689
5	rs587410	128968594	1.14	0.507725131913635	3.47	0.0800071130091993	0.121323883763172	0.149965144010172	0.1399	0.0674	0.006	0.0034	0.0209	0.0028	0.003	0.0138	0.1598	0.0143	0.0175	0.007	0.0875	0.0145	0.0063	0.0024	0.005	0.0978	0.0881	0.012	0.0084	0.0059	0.0239	0.0068	0.0139	0.1689
5	rs79306519	128986082	1.14	0.507725131913635	3.46	0.0851540123614781	0.104774220740859	0.151290994582661	0.1398	0.0676	0.0059	0.0035	0.0209	0.0027	0.0029	0.0138	0.1602	0.0142	0.0176	0.0071	0.0875	0.0145	0.0062	0.0024	0.0048	0.0977	0.0883	0.012	0.0083	0.0059	0.0238	0.0068	0.0138	0.169
5	rs25807	128993273	1.14	0.507725131913635	3.47	0.0800071130091993	0.112252405807344	0.161560986204375	0.1398	0.0677	0.0059	0.0036	0.0209	0.0027	0.0029	0.0138	0.1604	0.0142	0.0177	0.007	0.0875	0.0145	0.0062	0.0024	0.0048	0.0976	0.0883	0.0119	0.0083	0.0059	0.0238	0.0067	0.0138	0.1691
5	rs13436218	129000386	1.14	0.507725131913635	3.47	0.0800071130091993	0.107770379557967	0.163702091825455	0.1398	0.0675	0.0059	0.0036	0.0209	0.0027	0.003	0.0138	0.1604	0.0141	0.0176	0.007	0.0876	0.0145	0.0062	0.0024	0.0048	0.0975	0.0885	0.0119	0.0084	0.0059	0.0237	0.0067	0.0138	0.1692
5	rs30645	129015452	1.14	0.507725131913635	3.47	0.0800071130091993	0.0960990680790236	0.178259627940025	0.1394	0.0674	0.0058	0.0036	0.021	0.0028	0.0031	0.0138	0.16	0.0141	0.0176	0.007	0.0883	0.0144	0.0062	0.0024	0.0048	0.0975	0.0888	0.0119	0.0084	0.0059	0.0236	0.0067	0.0138	0.1691
5	Affx-25609099	129021865	1.14	0.507725131913635	3.46	0.0851540123614781	0.0818306147175233	0.194687968510382	0.1392	0.0675	0.0058	0.0035	0.021	0.0028	0.0031	0.0138	0.1596	0.0141	0.0176	0.007	0.0889	0.0144	0.0061	0.0024	0.0048	0.0975	0.089	0.0119	0.0084	0.0059	0.0236	0.0067	0.0138	0.1689
5	rs17681146	129028821	1.14	0.507725131913635	3.46	0.0851540123614781	0.0776802096738393	0.203978145198767	0.1391	0.0676	0.0058	0.0035	0.021	0.0028	0.0032	0.0138	0.1595	0.0141	0.0176	0.007	0.0891	0.0143	0.0061	0.0024	0.0048	0.0975	0.0891	0.0119	0.0084	0.0059	0.0236	0.0066	0.0138	0.1689
5	rs6880531	129029815	1.14	0.507725131913635	3.46	0.0851540123614781	0.0776582700448901	0.204188576914804	0.1391	0.0676	0.0058	0.0035	0.021	0.0028	0.0032	0.0138	0.1595	0.0141	0.0176	0.007	0.0891	0.0143	0.0061	0.0024	0.0048	0.0975	0.0891	0.0119	0.0084	0.0059	0.0236	0.0066	0.0138	0.1689
5	rs77780194	129033889	1.14	0.507725131913635	3.47	0.0800071130091993	0.0760890946374921	0.209578943971884	0.1391	0.0676	0.0058	0.0035	0.021	0.0029	0.0032	0.0138	0.1595	0.0141	0.0176	0.007	0.0891	0.0143	0.0061	0.0024	0.0048	0.0976	0.0891	0.0119	0.0084	0.0059	0.0236	0.0066	0.0137	0.1689
5	rs30300	129036271	1.14	0.507725131913635	3.47	0.0800071130091993	0.0714218108109934	0.239648551650658	0.1389	0.0677	0.0058	0.0035	0.0208	0.0029	0.0033	0.0138	0.1593	0.0141	0.0176	0.007	0.0894	0.0142	0.006	0.0024	0.0048	0.0976	0.0893	0.0119	0.0083	0.0059	0.0235	0.0066	0.0137	0.169
5	rs11749126	129040056	1.14	0.507725131913635	3.47	0.0800071130091993	0.0561591303228734	0.245884239650522	0.139	0.0683	0.0058	0.0033	0.0206	0.0029	0.0034	0.0139	0.1586	0.0142	0.0175	0.007	0.0893	0.0143	0.006	0.0023	0.0047	0.0971	0.0905	0.0119	0.0083	0.006	0.0235	0.0065	0.0135	0.169
5	rs246435	129045738	1.14	0.507725131913635	3.48	0.0751031739839783	0.0563544813734317	0.248460064998204	0.139	0.0684	0.0057	0.0033	0.0206	0.0029	0.0034	0.0139	0.1586	0.0142	0.0175	0.007	0.0893	0.0143	0.006	0.0023	0.0047	0.0971	0.0906	0.0119	0.0083	0.006	0.0236	0.0065	0.0135	0.169
5	rs72792845	129053848	1.14	0.507725131913635	3.47	0.0800071130091993	0.0533514152550773	0.248347895469178	0.139	0.0686	0.0057	0.0033	0.0206	0.0028	0.0034	0.0139	0.1583	0.0142	0.0175	0.007	0.0893	0.0143	0.006	0.0023	0.0047	0.0969	0.091	0.0118	0.0083	0.006	0.0236	0.0065	0.0134	0.1689
5	rs990323	129075194	1.14	0.507725131913635	3.48	0.0751031739839783	0.0545951488357008	0.253524251043668	0.139	0.0692	0.0058	0.0031	0.0205	0.0028	0.0035	0.0139	0.1577	0.0141	0.0174	0.007	0.0893	0.0143	0.0061	0.0023	0.0046	0.0964	0.092	0.0117	0.0082	0.0059	0.0237	0.0064	0.0134	0.1689
5	rs17163010	129081099	1.14	0.507725131913635	3.49	0.0704349946405554	0.0557874418660301	0.266381645968273	0.139	0.0691	0.0058	0.0031	0.0202	0.0028	0.0035	0.0139	0.1578	0.0141	0.0174	0.007	0.0894	0.0143	0.0062	0.0023	0.0046	0.0965	0.0921	0.0117	0.0082	0.0059	0.0237	0.0064	0.0134	0.1689
5	rs72792855	129081619	1.14	0.507725131913635	3.49	0.0704349946405554	0.0561768708316425	0.272595519357223	0.139	0.0692	0.0058	0.0031	0.0202	0.0028	0.0035	0.0139	0.1578	0.0141	0.0174	0.007	0.0894	0.0143	0.0061	0.0023	0.0046	0.0965	0.0922	0.0117	0.0082	0.0059	0.0237	0.0063	0.0134	0.1689
5	rs4836471	129084084	1.14	0.507725131913635	3.5	0.0659953737268723	0.052532890688383	0.276994721239322	0.139	0.0692	0.0058	0.0031	0.0201	0.0028	0.0035	0.0139	0.1577	0.0141	0.0174	0.007	0.0894	0.0143	0.0061	0.0023	0.0046	0.0967	0.0922	0.0117	0.0082	0.0059	0.0237	0.0063	0.0134	0.1689
5	rs17768962	129093450	1.14	0.507725131913635	3.5	0.0659953737268723	0.0505896851408827	0.275255600239496	0.139	0.0692	0.0058	0.0031	0.0201	0.0028	0.0035	0.0139	0.1577	0.0141	0.0174	0.007	0.0895	0.0142	0.0061	0.0022	0.0046	0.0966	0.0923	0.0117	0.0082	0.0059	0.0237	0.0063	0.0134	0.1689
5	rs10055078	129125496	1.13	0.554827224596281	3.5	0.0659953737268723	0.0215738228765015	0.263291458474518	0.1408	0.0701	0.0059	0.0027	0.0196	0.0026	0.0038	0.0139	0.1571	0.0137	0.0171	0.0072	0.0899	0.0146	0.0064	0.002	0.0037	0.0954	0.094	0.0113	0.0081	0.0062	0.0241	0.0068	0.0131	0.1674
5	rs1422474	129155460	1.13	0.554827224596281	3.51	0.0617771177241036	0.0221817569318485	0.281998811628189	0.1408	0.0703	0.0059	0.0027	0.0195	0.0026	0.0038	0.0138	0.1569	0.0137	0.0169	0.0072	0.0897	0.0147	0.0064	0.002	0.0036	0.0953	0.0943	0.0112	0.0081	0.0062	0.0241	0.0068	0.0131	0.1676
5	rs17686636	129168372	1.13	0.554827224596281	3.51	0.0617771177241036	0.0247271580774046	0.284335629527589	0.1406	0.0704	0.0059	0.0027	0.0195	0.0026	0.0039	0.0137	0.1567	0.0136	0.0169	0.0072	0.0893	0.0147	0.0064	0.002	0.0035	0.0952	0.0949	0.0112	0.0081	0.0062	0.0242	0.0068	0.0132	0.1678
5	rs1549893	129168470	1.13	0.554827224596281	3.51	0.0617771177241036	0.0247271580774046	0.284335629527589	0.1406	0.0704	0.0059	0.0027	0.0195	0.0026	0.0039	0.0137	0.1567	0.0136	0.0169	0.0072	0.0893	0.0147	0.0064	0.002	0.0035	0.0952	0.0949	0.0112	0.0081	0.0062	0.0242	0.0068	0.0132	0.1678
5	rs383746	129184066	1.13	0.554827224596281	3.51	0.0617771177241036	0.0275291076815955	0.28550624581189	0.1406	0.0704	0.0059	0.0027	0.0195	0.0026	0.0039	0.0137	0.1566	0.0136	0.017	0.0072	0.0891	0.0147	0.0064	0.002	0.0035	0.0952	0.0951	0.0112	0.0081	0.0062	0.0242	0.0068	0.0132	0.1679
5	rs12188345	129195230	1.13	0.554827224596281	3.52	0.0577730493768559	0.0269686385810247	0.266955133940926	0.1405	0.0703	0.0059	0.0027	0.0195	0.0026	0.0039	0.0137	0.1563	0.0136	0.0172	0.0072	0.0886	0.0148	0.0063	0.002	0.0035	0.0956	0.0956	0.0111	0.008	0.0061	0.0243	0.0068	0.0133	0.1679
5	rs114600414	129197472	1.13	0.554827224596281	3.51	0.0617771177241036	0.0269044948641841	0.266266994424014	0.1405	0.0703	0.0059	0.0027	0.0195	0.0026	0.0039	0.0137	0.1563	0.0136	0.0172	0.0072	0.0886	0.0148	0.0063	0.002	0.0035	0.0956	0.0956	0.0111	0.008	0.0061	0.0243	0.0068	0.0133	0.1679
5	rs33920	129238943	1.13	0.554827224596281	3.52	0.0577730493768559	0.0250200729985127	0.248347895469178	0.14	0.0704	0.0058	0.0027	0.0196	0.0026	0.0039	0.0138	0.156	0.0136	0.0172	0.0072	0.0883	0.0149	0.0063	0.002	0.0034	0.0957	0.0964	0.0111	0.008	0.0061	0.0244	0.0068	0.0134	0.1679
5	rs32234	129244122	1.13	0.554827224596281	3.51	0.0617771177241036	0.0300958094642728	0.244320530869722	0.1399	0.0704	0.0058	0.0027	0.0196	0.0026	0.0039	0.0138	0.1561	0.0137	0.0172	0.0071	0.0883	0.0149	0.0063	0.0019	0.0034	0.0954	0.0965	0.0111	0.0079	0.0061	0.0244	0.0068	0.0134	0.1682
5	rs32228	129248598	1.12	0.604706511137083	3.52	0.0577730493768559	0.0294873498355278	0.242203447592666	0.1399	0.0704	0.0058	0.0027	0.0196	0.0026	0.0039	0.0138	0.156	0.0137	0.0172	0.0071	0.0882	0.0149	0.0063	0.0019	0.0034	0.0954	0.0966	0.0111	0.0079	0.0061	0.0244	0.0068	0.0134	0.1682
5	rs13356198	129257092	1.12	0.604706511137083	3.53	0.0539760163806611	0.0278890455723892	0.242426021465358	0.1399	0.0704	0.0057	0.0027	0.0197	0.0026	0.0039	0.0138	0.1557	0.0136	0.0173	0.0072	0.0882	0.015	0.0063	0.0019	0.0034	0.0954	0.097	0.011	0.008	0.0061	0.0244	0.0068	0.0134	0.1683
5	rs1991807	129270262	1.12	0.604706511137083	3.54	0.0503789001912993	0.0300611342135024	0.253975961160629	0.1397	0.0705	0.0057	0.0027	0.0197	0.0025	0.0039	0.0138	0.1556	0.0136	0.0173	0.0072	0.0882	0.015	0.0063	0.0019	0.0033	0.0954	0.0972	0.0109	0.008	0.0061	0.0245	0.0068	0.0134	0.1683
5	rs75007604	129278410	1.12	0.604706511137083	3.55	0.0469746249181148	0.0291355089979765	0.2405362278737	0.1397	0.0704	0.0057	0.0027	0.0197	0.0025	0.0039	0.0138	0.1556	0.0136	0.0173	0.0072	0.0883	0.015	0.0063	0.0019	0.0033	0.0954	0.0972	0.0109	0.008	0.0061	0.0245	0.0068	0.0134	0.1683
5	rs11743092	129299404	1.12	0.604706511137083	3.54	0.0503789001912993	0.0337073255775436	0.225481738887739	0.1393	0.0703	0.0057	0.0027	0.0196	0.0025	0.0039	0.0138	0.1554	0.0136	0.0175	0.0071	0.0886	0.015	0.0059	0.0019	0.0033	0.0955	0.0976	0.0109	0.0079	0.0061	0.0248	0.0068	0.0135	0.1683
5	rs76280781	129302715	1.12	0.604706511137083	3.54	0.0503789001912993	0.0337825008869034	0.225264306881547	0.1393	0.0703	0.0057	0.0027	0.0196	0.0025	0.0039	0.0138	0.1554	0.0136	0.0175	0.0071	0.0886	0.015	0.0059	0.0019	0.0033	0.0955	0.0976	0.0109	0.0079	0.0061	0.0248	0.0068	0.0135	0.1683
5	rs10040853	129304566	1.12	0.604706511137083	3.54	0.0503789001912993	0.0338577931190363	0.22537301434759	0.1393	0.0703	0.0057	0.0027	0.0196	0.0025	0.0039	0.0138	0.1554	0.0136	0.0175	0.0071	0.0886	0.015	0.0059	0.0019	0.0033	0.0955	0.0976	0.0109	0.0079	0.0061	0.0248	0.0068	0.0135	0.1683
5	rs79329283	129326887	1.12	0.604706511137083	3.54	0.0503789001912993	0.036395352565636	0.233134587761115	0.1394	0.0704	0.0057	0.0026	0.0195	0.0024	0.0039	0.0138	0.1554	0.0136	0.0176	0.0071	0.0888	0.0149	0.0059	0.0019	0.0032	0.0954	0.0978	0.0108	0.0079	0.006	0.0247	0.0068	0.0135	0.1684
5	rs12513704	129327874	1.12	0.604706511137083	3.54	0.0503789001912993	0.0364085602001976	0.233134587761115	0.1394	0.0704	0.0057	0.0026	0.0195	0.0024	0.0039	0.0138	0.1554	0.0136	0.0176	0.0071	0.0888	0.0149	0.0059	0.0019	0.0032	0.0954	0.0978	0.0108	0.0079	0.006	0.0247	0.0068	0.0135	0.1684
5	rs4533923	129336943	1.12	0.604706511137083	3.54	0.0503789001912993	0.0375973934888204	0.233464410079361	0.1394	0.0706	0.0057	0.0026	0.0195	0.0024	0.0038	0.0138	0.1555	0.0136	0.0176	0.0071	0.0888	0.0149	0.0059	0.0019	0.0031	0.0954	0.0979	0.0108	0.0079	0.006	0.0246	0.0069	0.0134	0.1684
5	rs116555062	129359827	1.12	0.604706511137083	3.55	0.0469746249181148	0.0354531136425334	0.223418897183635	0.1394	0.0707	0.0057	0.0025	0.0195	0.0024	0.0038	0.0138	0.1556	0.0136	0.0177	0.0071	0.0889	0.0149	0.0059	0.0019	0.003	0.0952	0.0981	0.0108	0.0079	0.0059	0.0247	0.0069	0.0134	0.1683
5	rs11960528	129360432	1.12	0.604706511137083	3.55	0.0469746249181148	0.0354531136425334	0.223418897183635	0.1394	0.0707	0.0057	0.0025	0.0195	0.0024	0.0038	0.0138	0.1556	0.0136	0.0177	0.0071	0.0889	0.0149	0.0059	0.0019	0.003	0.0952	0.0981	0.0108	0.0079	0.0059	0.0247	0.0069	0.0134	0.1683
5	rs4323260	129364691	1.12	0.604706511137083	3.57	0.0407165604515682	0.0354401476430437	0.223093750891437	0.1394	0.0707	0.0057	0.0025	0.0195	0.0024	0.0038	0.0138	0.1556	0.0136	0.0177	0.0071	0.0889	0.0149	0.0059	0.0019	0.003	0.0952	0.0981	0.0108	0.0079	0.0059	0.0247	0.0069	0.0134	0.1683
5	rs4836489	129388452	1.12	0.604706511137083	3.57	0.0407165604515682	0.035569956039232	0.218235188306108	0.1393	0.0707	0.0057	0.0025	0.0195	0.0024	0.0038	0.0138	0.1556	0.0136	0.0177	0.0071	0.0889	0.0149	0.0059	0.0019	0.003	0.0952	0.098	0.0108	0.0079	0.0059	0.0247	0.0069	0.0135	0.1683
5	rs77896548	129391894	1.12	0.604706511137083	3.57	0.0407165604515682	0.0336822931098129	0.218558000785268	0.1392	0.0709	0.0057	0.0025	0.0195	0.0024	0.0038	0.0138	0.1555	0.0137	0.0176	0.0071	0.0889	0.0149	0.0059	0.0019	0.003	0.0951	0.0982	0.0108	0.0079	0.0059	0.0247	0.0069	0.0134	0.1683
5	rs17592985	129393477	1.12	0.604706511137083	3.57	0.0407165604515682	0.0328880906576337	0.219419599078099	0.1392	0.0709	0.0057	0.0025	0.0195	0.0024	0.0037	0.0138	0.1555	0.0137	0.0175	0.0071	0.089	0.015	0.0059	0.0019	0.003	0.095	0.0982	0.0108	0.0079	0.0059	0.0247	0.0069	0.0134	0.1683
5	rs10491274	129418359	1.12	0.604706511137083	3.57	0.0407165604515682	0.0317815219430084	0.226352149273201	0.1391	0.0713	0.0057	0.0025	0.0195	0.0023	0.0037	0.0138	0.1555	0.0137	0.0173	0.0071	0.0891	0.015	0.0059	0.0019	0.003	0.0947	0.0986	0.0108	0.008	0.006	0.0248	0.007	0.0134	0.1681
5	rs59090746	129425755	1.12	0.604706511137083	3.57	0.0407165604515682	0.0321433958956818	0.227877988354609	0.1391	0.0713	0.0057	0.0025	0.0195	0.0023	0.0037	0.0138	0.1555	0.0137	0.0173	0.0071	0.0891	0.015	0.0059	0.0019	0.003	0.0947	0.0986	0.0108	0.008	0.006	0.0248	0.007	0.0134	0.1681
5	rs78688681	129427034	1.12	0.604706511137083	3.57	0.0407165604515682	0.0319379813872469	0.227114652465071	0.1391	0.0713	0.0057	0.0025	0.0195	0.0023	0.0037	0.0138	0.1555	0.0137	0.0173	0.0071	0.0891	0.015	0.0059	0.0019	0.003	0.0947	0.0986	0.0108	0.008	0.006	0.0248	0.007	0.0134	0.1681
5	rs73244849	129444308	1.12	0.604706511137083	3.57	0.0407165604515682	0.028042749221233	0.231268441210747	0.1389	0.072	0.0056	0.0024	0.0194	0.0024	0.0036	0.0138	0.1554	0.0137	0.0173	0.0073	0.0896	0.0151	0.0059	0.002	0.003	0.0939	0.0989	0.0107	0.0079	0.006	0.025	0.007	0.0133	0.1676
5	rs4836492	129460664	1.12	0.604706511137083	3.57	0.0407165604515682	0.0717965024386725	0.216516171603596	0.1387	0.0731	0.0053	0.0019	0.0192	0.0025	0.0036	0.0135	0.1545	0.0136	0.0174	0.0077	0.0912	0.0153	0.0059	0.0021	0.0029	0.0926	0.0992	0.0112	0.008	0.0061	0.0252	0.007	0.0133	0.1669
5	rs13189423	129466064	1.12	0.604706511137083	3.57	0.0407165604515682	0.0768493082935471	0.204504360313567	0.1389	0.0729	0.0053	0.002	0.0193	0.0025	0.0037	0.0135	0.1545	0.0136	0.0173	0.0078	0.091	0.0154	0.0059	0.0022	0.0029	0.0926	0.0991	0.0112	0.0079	0.0061	0.0253	0.007	0.0134	0.1667
5	rs9968612	129466207	1.12	0.604706511137083	3.57	0.0407165604515682	0.0776802096738393	0.204504360313567	0.1389	0.0729	0.0053	0.002	0.0193	0.0025	0.0037	0.0135	0.1546	0.0136	0.0173	0.0078	0.091	0.0154	0.0059	0.0022	0.0029	0.0926	0.099	0.0112	0.0079	0.0061	0.0253	0.007	0.0134	0.1667
5	rs76498279	129466788	1.12	0.604706511137083	3.57	0.0407165604515682	0.0750329787075781	0.197699099405354	0.1389	0.0729	0.0053	0.002	0.0193	0.0025	0.0037	0.0135	0.1546	0.0136	0.0173	0.0078	0.091	0.0154	0.0059	0.0022	0.0029	0.0925	0.099	0.0112	0.0079	0.0061	0.0253	0.007	0.0133	0.1667
5	rs12652783	129468048	1.12	0.604706511137083	3.57	0.0407165604515682	0.0766533589608168	0.193343225549976	0.1388	0.0729	0.0053	0.002	0.0193	0.0025	0.0037	0.0134	0.1546	0.0136	0.0173	0.0078	0.091	0.0154	0.0058	0.0022	0.0029	0.0926	0.0989	0.0112	0.0079	0.0061	0.0253	0.007	0.0133	0.1667
5	rs62621430	129476584	1.12	0.604706511137083	3.57	0.0407165604515682	0.100352253571132	0.1593332279395	0.1391	0.0728	0.0053	0.0021	0.0194	0.0026	0.0038	0.0136	0.1546	0.0136	0.0173	0.008	0.0909	0.0154	0.0059	0.0023	0.003	0.0914	0.0985	0.0111	0.008	0.0062	0.0254	0.0076	0.0133	0.166
5	rs75798204	129494174	1.12	0.604706511137083	3.57	0.0407165604515682	0.102326123477834	0.159526511096453	0.1391	0.0728	0.0053	0.0021	0.0194	0.0026	0.0038	0.0136	0.1546	0.0136	0.0173	0.008	0.0909	0.0154	0.0059	0.0023	0.003	0.0914	0.0985	0.0111	0.008	0.0062	0.0254	0.0076	0.0133	0.166
5	rs72795776	129500007	1.12	0.604706511137083	3.57	0.0407165604515682	0.107285316652188	0.160978777219812	0.1391	0.0728	0.0053	0.0021	0.0194	0.0026	0.0039	0.0136	0.1546	0.0136	0.0173	0.008	0.0909	0.0154	0.0059	0.0023	0.003	0.0913	0.0984	0.0111	0.0081	0.0062	0.0254	0.0077	0.0133	0.166
5	rs7717696	129500954	1.12	0.604706511137083	3.58	0.0378489131480559	0.109724202390748	0.160881814645972	0.1391	0.0729	0.0053	0.0021	0.0194	0.0026	0.0039	0.0136	0.1546	0.0136	0.0173	0.008	0.0909	0.0154	0.0059	0.0023	0.003	0.0912	0.0984	0.0111	0.0081	0.0062	0.0254	0.0077	0.0133	0.166
5	rs73248944	129515846	1.12	0.604706511137083	3.58	0.0378489131480559	0.131376808941707	0.174754481808434	0.1393	0.0729	0.0054	0.0021	0.0194	0.0026	0.0039	0.0137	0.1548	0.0137	0.0173	0.0081	0.0907	0.0154	0.0059	0.0024	0.003	0.0907	0.0984	0.0111	0.0081	0.0062	0.0253	0.0079	0.0133	0.1658
5	rs13153846	129519147	1.12	0.604706511137083	3.59	0.0351464082512032	0.0948729978788712	0.222768759221642	0.1392	0.0733	0.0056	0.0023	0.0192	0.0028	0.0036	0.014	0.1541	0.0139	0.0173	0.009	0.0897	0.0155	0.0062	0.0029	0.003	0.0902	0.0985	0.0109	0.0085	0.0068	0.025	0.0081	0.0135	0.1645
5	rs10068403	129520679	1.12	0.604706511137083	3.59	0.0351464082512032	0.0598744121890524	0.228423737141454	0.1387	0.074	0.0059	0.0025	0.0193	0.0032	0.0034	0.0141	0.1531	0.0142	0.0173	0.0092	0.0907	0.0155	0.0062	0.0033	0.003	0.0897	0.0982	0.0109	0.0084	0.0072	0.0244	0.0078	0.0136	0.1636
5	rs2015018	129521126	1.12	0.604706511137083	3.59	0.0351464082512032	0.0644653752675538	0.224069653087461	0.1387	0.0739	0.0059	0.0026	0.0193	0.0032	0.0033	0.0142	0.1531	0.0142	0.0172	0.0092	0.0907	0.0155	0.0062	0.0033	0.0031	0.0896	0.0984	0.0109	0.0085	0.0072	0.0244	0.0078	0.0136	0.1635
5	rs969407	129528484	1.12	0.604706511137083	3.6	0.0326023165839827	0.0710898207696274	0.219311838498192	0.1387	0.0741	0.0059	0.0026	0.0193	0.0032	0.0033	0.0141	0.1532	0.0142	0.0172	0.0093	0.0907	0.0155	0.0061	0.0034	0.0031	0.0896	0.0984	0.0109	0.0084	0.0072	0.0243	0.0078	0.0137	0.1633
5	rs77188292	129536512	1.12	0.604706511137083	3.6	0.0326023165839827	0.0857458407524547	0.229188496529739	0.1388	0.0742	0.0059	0.0026	0.0193	0.0032	0.0034	0.0141	0.1533	0.0143	0.0171	0.0093	0.0906	0.0155	0.0061	0.0034	0.0031	0.0896	0.0984	0.0109	0.0084	0.0072	0.0243	0.0079	0.0137	0.1632
5	rs74871528	129545445	1.12	0.604706511137083	3.6	0.0326023165839827	0.0948979207845375	0.230172975102048	0.1389	0.0743	0.0058	0.0026	0.0193	0.0032	0.0033	0.0141	0.1533	0.0143	0.0171	0.0093	0.0906	0.0155	0.006	0.0034	0.0031	0.0896	0.0984	0.0109	0.0083	0.0072	0.0243	0.0079	0.0137	0.1631
5	rs17713131	129552445	1.12	0.604706511137083	3.6	0.0326023165839827	0.113028919805704	0.246779211477227	0.1389	0.0744	0.0058	0.0026	0.0193	0.0032	0.0033	0.0141	0.1534	0.0143	0.017	0.0093	0.0906	0.0154	0.006	0.0034	0.0032	0.0897	0.0984	0.0109	0.0083	0.0072	0.0242	0.0079	0.0139	0.1629
5	rs6861345	129552816	1.12	0.604706511137083	3.6	0.0326023165839827	0.110846510709773	0.248572250592162	0.1389	0.0744	0.0058	0.0026	0.0192	0.0032	0.0033	0.0141	0.1535	0.0143	0.017	0.0093	0.0906	0.0154	0.006	0.0034	0.0032	0.0897	0.0984	0.0109	0.0083	0.0072	0.0243	0.0078	0.0139	0.1629
5	rs78449063	129560749	1.12	0.604706511137083	3.6	0.0326023165839827	0.0981475743775466	0.226678834282372	0.139	0.0744	0.0058	0.0026	0.0192	0.0032	0.0033	0.0142	0.1535	0.0143	0.017	0.0093	0.0907	0.0153	0.006	0.0034	0.0032	0.0894	0.0984	0.0109	0.0083	0.0071	0.0244	0.0079	0.0139	0.1628
5	rs78063249	129569049	1.12	0.604706511137083	3.6	0.0326023165839827	0.0970314414263743	0.244432118962801	0.1392	0.0744	0.0058	0.0026	0.0191	0.0031	0.0033	0.0142	0.1536	0.0143	0.0169	0.0093	0.0908	0.0153	0.006	0.0033	0.0032	0.0892	0.0985	0.0109	0.0083	0.0071	0.0245	0.0079	0.0138	0.1627
5	rs76243278	129572868	1.12	0.604706511137083	3.6	0.0326023165839827	0.0989387513644405	0.244990302826352	0.1392	0.0744	0.0058	0.0026	0.0191	0.0031	0.0033	0.0143	0.1536	0.0143	0.0169	0.0093	0.0909	0.0153	0.006	0.0034	0.0032	0.0891	0.0985	0.0109	0.0082	0.0071	0.0245	0.0079	0.0138	0.1626
5	rs34039849	129576960	1.12	0.604706511137083	3.6	0.0326023165839827	0.107419920326134	0.26021255155635	0.1393	0.0744	0.0058	0.0026	0.0191	0.0031	0.0033	0.0143	0.1536	0.0143	0.0169	0.0093	0.0909	0.0153	0.006	0.0034	0.0032	0.089	0.0985	0.0109	0.0082	0.0071	0.0245	0.0079	0.0138	0.1627
5	rs34022138	129578982	1.12	0.604706511137083	3.6	0.0326023165839827	0.108636063274952	0.273288684295087	0.1395	0.0745	0.0058	0.0026	0.0191	0.0031	0.0033	0.0143	0.1539	0.0143	0.0168	0.0092	0.091	0.0153	0.0059	0.0034	0.0032	0.089	0.0984	0.0109	0.0082	0.0071	0.0245	0.0078	0.0137	0.1627
5	rs114541363	129580901	1.12	0.604706511137083	3.6	0.0326023165839827	0.121265842873571	0.276530625869637	0.1398	0.0745	0.0057	0.0026	0.0191	0.0031	0.0033	0.0143	0.1539	0.0142	0.0169	0.0092	0.0909	0.0151	0.0059	0.0034	0.0032	0.089	0.0985	0.0109	0.0083	0.0071	0.0245	0.0078	0.0138	0.1626
5	rs114252164	129585039	1.12	0.604706511137083	3.61	0.0302100043965568	0.153380508927007	0.294687054769864	0.1407	0.0745	0.0057	0.0026	0.0191	0.0031	0.0032	0.0143	0.1538	0.0142	0.0168	0.0093	0.0906	0.0151	0.0059	0.0034	0.0032	0.0889	0.0986	0.0109	0.0082	0.0071	0.0244	0.0078	0.0139	0.1624
5	rs77826114	129610559	1.12	0.604706511137083	3.61	0.0302100043965568	0.233226630323203	0.429898791629352	0.1431	0.0744	0.0057	0.0025	0.0191	0.0031	0.0031	0.0143	0.1538	0.0142	0.0164	0.0094	0.0896	0.0148	0.0059	0.0035	0.0032	0.0887	0.0991	0.011	0.0081	0.007	0.0241	0.0077	0.0141	0.1616
5	rs77727483	129618696	1.12	0.604706511137083	3.61	0.0302100043965568	0.224026412698255	0.396281241577212	0.1433	0.0746	0.0057	0.0025	0.0191	0.0031	0.0031	0.0143	0.1539	0.0142	0.0164	0.0094	0.0896	0.0147	0.0059	0.0035	0.0032	0.0887	0.0991	0.011	0.0081	0.007	0.0241	0.0077	0.0141	0.1616
5	rs113956683	129635172	1.12	0.604706511137083	3.61	0.0302100043965568	0.226275833515789	0.389725425379494	0.1437	0.0749	0.0057	0.0025	0.0191	0.003	0.003	0.0143	0.154	0.0142	0.0163	0.0094	0.0893	0.0144	0.0058	0.0035	0.0031	0.0887	0.0992	0.0109	0.008	0.007	0.024	0.0077	0.0141	0.1616
5	rs72802021	129638125	1.12	0.604706511137083	3.61	0.0302100043965568	0.227656644915827	0.389212526305506	0.1437	0.0749	0.0057	0.0025	0.0191	0.003	0.003	0.0143	0.154	0.0142	0.0163	0.0094	0.0893	0.0144	0.0058	0.0035	0.0031	0.0887	0.0992	0.0109	0.008	0.007	0.0241	0.0077	0.0141	0.1616
5	rs264122	129647781	1.11	0.657414555049712	3.61	0.0302100043965568	0.269819160159535	0.456591736073712	0.144	0.0752	0.0057	0.0025	0.0191	0.003	0.003	0.0142	0.1541	0.0142	0.0163	0.0094	0.0892	0.0142	0.0058	0.0035	0.0031	0.0887	0.0992	0.0109	0.008	0.0069	0.024	0.0077	0.0141	0.1616
5	rs59921349	129669369	1.11	0.657414555049712	3.61	0.0302100043965568	0.277374822723077	0.478681032636326	0.1446	0.0754	0.0057	0.0024	0.019	0.0029	0.003	0.0142	0.1544	0.0142	0.0163	0.0093	0.0886	0.0142	0.0058	0.0035	0.0031	0.0886	0.0996	0.0108	0.0079	0.007	0.024	0.0075	0.0141	0.1617
5	rs13172691	129676463	1.11	0.657414555049712	3.63	0.0258547100235892	0.2815948491428	0.486557565945257	0.1447	0.0755	0.0057	0.0024	0.019	0.0029	0.003	0.0142	0.1544	0.0142	0.0163	0.0093	0.0884	0.0142	0.0058	0.0035	0.0031	0.0886	0.0996	0.0108	0.0079	0.007	0.024	0.0075	0.0141	0.1617
5	rs12654296	129690860	1.11	0.657414555049712	3.63	0.0258547100235892	0.264374222865272	0.453649423986381	0.1453	0.0756	0.0056	0.0023	0.0189	0.0029	0.003	0.0142	0.1547	0.0142	0.0163	0.0093	0.0878	0.0142	0.0058	0.0035	0.003	0.0886	0.0999	0.0108	0.0078	0.007	0.0239	0.0074	0.0141	0.1617
5	rs12652947	129697384	1.11	0.657414555049712	3.63	0.0258547100235892	0.248225005729673	0.46598675417781	0.146	0.076	0.0056	0.0022	0.0189	0.0028	0.0029	0.0143	0.1551	0.0142	0.0163	0.009	0.087	0.0141	0.0058	0.0035	0.0031	0.0885	0.1001	0.0107	0.0078	0.0071	0.0238	0.0074	0.0141	0.1615
5	rs71589972	129699944	1.11	0.657414555049712	3.63	0.0258547100235892	0.252154799598612	0.457127239519152	0.1462	0.0761	0.0055	0.0022	0.0189	0.0028	0.0029	0.0142	0.1552	0.0141	0.0163	0.009	0.0869	0.0141	0.0058	0.0036	0.003	0.0885	0.1002	0.0107	0.0078	0.0071	0.0238	0.0074	0.0141	0.1614
5	rs7726515	129708350	1.11	0.657414555049712	3.63	0.0258547100235892	0.355217537490035	0.544270922024959	0.1467	0.0762	0.0055	0.0021	0.0189	0.0027	0.0028	0.0143	0.1556	0.0141	0.0163	0.0088	0.0865	0.0142	0.0058	0.0038	0.003	0.0884	0.1003	0.0107	0.0078	0.0071	0.0237	0.0073	0.0141	0.1613
5	rs72789985	129709041	1.11	0.657414555049712	3.63	0.0258547100235892	0.393226847729462	0.61015254340607	0.1467	0.0763	0.0054	0.0021	0.0189	0.0027	0.0028	0.0143	0.1556	0.0141	0.0163	0.0088	0.0864	0.0142	0.0058	0.0039	0.003	0.0883	0.1003	0.0107	0.0078	0.007	0.0238	0.0073	0.0141	0.1614
5	rs6892178	129709104	1.11	0.657414555049712	3.62	0.0279629416485042	0.401731839708162	0.625741941972259	0.1467	0.0763	0.0054	0.0021	0.0189	0.0027	0.0028	0.0143	0.1556	0.0141	0.0163	0.0088	0.0864	0.0142	0.0058	0.0039	0.003	0.0883	0.1003	0.0107	0.0078	0.007	0.0238	0.0073	0.0141	0.1614
5	rs59708245	129718367	1.11	0.657414555049712	3.62	0.0279629416485042	0.551698865010865	0.614617777627592	0.1486	0.0767	0.0053	0.0019	0.0186	0.0026	0.0026	0.0144	0.1585	0.0141	0.016	0.0086	0.0859	0.0141	0.0057	0.0041	0.0029	0.0866	0.1	0.0107	0.0076	0.0069	0.024	0.0068	0.0143	0.1601
5	rs255577	129727341	1.11	0.657414555049712	3.62	0.0279629416485042	0.586968319525345	0.639676185164152	0.1491	0.0767	0.0053	0.0019	0.0186	0.0025	0.0026	0.0144	0.1589	0.0141	0.016	0.0085	0.0859	0.0139	0.0056	0.0041	0.0029	0.0864	0.0999	0.0107	0.0078	0.0069	0.024	0.0067	0.0143	0.1601
5	rs71589974	129746719	1.11	0.657414555049712	3.62	0.0279629416485042	0.674231496120166	0.580394655003858	0.1501	0.0768	0.0052	0.0017	0.0186	0.0024	0.0025	0.0145	0.1594	0.0141	0.0159	0.0083	0.0859	0.0136	0.0055	0.0041	0.0028	0.0863	0.1	0.0105	0.008	0.0067	0.0241	0.0065	0.0143	0.1601
5	rs2023870	129758652	1.11	0.657414555049712	3.61	0.0302100043965568	0.764676015807391	0.634297213320199	0.1504	0.0768	0.0052	0.0017	0.0185	0.0024	0.0024	0.0145	0.1596	0.0141	0.0159	0.0082	0.086	0.0134	0.0055	0.0042	0.0028	0.0862	0.1001	0.0105	0.008	0.0066	0.0241	0.0065	0.0143	0.1601
5	rs35020650	129768929	1.11	0.657414555049712	3.61	0.0302100043965568	0.7310611939822	0.660563543800611	0.1503	0.0768	0.0052	0.0017	0.0185	0.0024	0.0026	0.0145	0.1596	0.0141	0.0159	0.0083	0.0859	0.0134	0.0056	0.0042	0.0028	0.0861	0.1	0.0105	0.0081	0.0067	0.0241	0.0065	0.0143	0.1601
5	rs6874868	129797963	1.11	0.657414555049712	3.6	0.0326023165839827	0.770201824252991	0.685297446106755	0.1504	0.0768	0.0052	0.0017	0.0186	0.0024	0.0025	0.0145	0.1598	0.0141	0.0159	0.0083	0.0858	0.0135	0.0056	0.0042	0.0028	0.086	0.0998	0.0105	0.0081	0.0067	0.0239	0.0065	0.0144	0.1601
5	rs10520079	129820038	1.11	0.657414555049712	3.6	0.0326023165839827	0.676770026943753	0.568337778512303	0.1507	0.0768	0.0051	0.0016	0.0186	0.0023	0.0025	0.0145	0.1602	0.0141	0.0159	0.0083	0.0859	0.0138	0.0055	0.0041	0.0027	0.0858	0.0995	0.0105	0.0083	0.0066	0.0239	0.0064	0.0144	0.1599
5	rs35501424	129821782	1.11	0.657414555049712	3.6	0.0326023165839827	0.675173878241203	0.564379599491159	0.1507	0.0768	0.0051	0.0016	0.0186	0.0023	0.0025	0.0145	0.1602	0.0141	0.0159	0.0083	0.0859	0.0138	0.0055	0.0041	0.0027	0.0857	0.0995	0.0105	0.0084	0.0066	0.0239	0.0064	0.0144	0.1598
5	rs79536779	129829786	1.11	0.657414555049712	3.6	0.0326023165839827	0.676697437976033	0.565792461138587	0.1508	0.0768	0.0051	0.0016	0.0186	0.0023	0.0025	0.0145	0.1603	0.0141	0.0159	0.0083	0.0859	0.0138	0.0055	0.0041	0.0027	0.0857	0.0995	0.0105	0.0084	0.0066	0.0239	0.0064	0.0144	0.1598
5	rs2058170	129839281	1.11	0.657414555049712	3.59	0.0351464082512032	0.688575554179083	0.584522135494611	0.151	0.0767	0.0051	0.0016	0.0187	0.0023	0.0025	0.0145	0.1606	0.0141	0.0159	0.0082	0.086	0.0137	0.0056	0.0041	0.0027	0.0856	0.0994	0.0105	0.0084	0.0066	0.0239	0.0063	0.0144	0.1597
5	rs17165428	129847235	1.12	0.604706511137083	3.59	0.0351464082512032	0.709936584929785	0.607994716606952	0.151	0.0767	0.0051	0.0016	0.0187	0.0022	0.0025	0.0145	0.1607	0.0141	0.0159	0.0083	0.086	0.0137	0.0056	0.0041	0.0027	0.0855	0.0993	0.0105	0.0085	0.0066	0.0239	0.0063	0.0144	0.1596
5	rs114884101	129865842	1.12	0.604706511137083	3.59	0.0351464082512032	0.709121036331784	0.58380999830577	0.1512	0.0767	0.0051	0.0016	0.0187	0.0022	0.0024	0.0145	0.1609	0.0141	0.0159	0.0083	0.0861	0.0137	0.0056	0.0041	0.0026	0.0855	0.0992	0.0105	0.0085	0.0066	0.0239	0.0063	0.0144	0.1596
5	rs72795896	129882502	1.12	0.604706511137083	3.59	0.0351464082512032	0.802466752073215	0.580394655003858	0.1522	0.0765	0.0051	0.0014	0.0191	0.0019	0.0022	0.0145	0.1625	0.014	0.0159	0.0083	0.0866	0.0132	0.0055	0.0039	0.0023	0.085	0.0988	0.0105	0.0086	0.0064	0.0238	0.0058	0.0144	0.1598
5	rs62391355	129882754	1.12	0.604706511137083	3.59	0.0351464082512032	0.806069663940473	0.588228611350256	0.1522	0.0765	0.0051	0.0014	0.0191	0.0019	0.0022	0.0145	0.1625	0.014	0.0159	0.0083	0.0866	0.0132	0.0055	0.0039	0.0023	0.085	0.0988	0.0105	0.0086	0.0064	0.0238	0.0058	0.0144	0.1598
5	rs75140664	129883240	1.12	0.604706511137083	3.59	0.0351464082512032	0.804423992604624	0.579399424499582	0.1522	0.0765	0.0051	0.0014	0.0191	0.0019	0.0022	0.0145	0.1625	0.014	0.0159	0.0083	0.0866	0.0132	0.0055	0.0039	0.0023	0.085	0.0988	0.0105	0.0086	0.0064	0.0238	0.0058	0.0144	0.1598
5	rs13183902	129889258	1.12	0.604706511137083	3.59	0.0351464082512032	0.808894187386286	0.575138833138321	0.1522	0.0765	0.0051	0.0014	0.0191	0.0019	0.0022	0.0145	0.1626	0.014	0.0159	0.0083	0.0866	0.0131	0.0055	0.0039	0.0023	0.0849	0.0987	0.0105	0.0086	0.0065	0.0238	0.0058	0.0144	0.1596
5	rs9327565	129907445	1.12	0.604706511137083	3.59	0.0351464082512032	0.81684124234765	0.572019245973687	0.1523	0.0765	0.0051	0.0014	0.0191	0.0019	0.0022	0.0146	0.1627	0.014	0.0159	0.0083	0.0866	0.0131	0.0054	0.0039	0.0023	0.0849	0.0987	0.0105	0.0086	0.0065	0.0239	0.0057	0.0144	0.1596
5	rs10520084	129940094	1.12	0.604706511137083	3.59	0.0351464082512032	0.863119969675816	0.61015254340607	0.1525	0.0765	0.0051	0.0014	0.0192	0.0019	0.0021	0.0146	0.1633	0.014	0.0159	0.0082	0.0864	0.013	0.0053	0.0039	0.0022	0.0848	0.0985	0.0104	0.0087	0.0064	0.0239	0.0057	0.0145	0.1594
5	rs13355772	129941583	1.12	0.604706511137083	3.59	0.0351464082512032	0.876889533978026	0.597662511720021	0.1524	0.0765	0.0051	0.0014	0.0193	0.0019	0.0021	0.0147	0.1634	0.014	0.016	0.0082	0.0864	0.0129	0.0053	0.0039	0.0022	0.0848	0.0983	0.0104	0.0087	0.0064	0.024	0.0057	0.0146	0.1596
5	rs114509062	129951526	1.12	0.604706511137083	3.59	0.0351464082512032	0.796919419062517	0.534911634763518	0.1525	0.0765	0.0051	0.0014	0.0193	0.0019	0.0021	0.0147	0.1634	0.014	0.016	0.0082	0.0862	0.0129	0.0053	0.0039	0.0022	0.0848	0.0981	0.0104	0.0087	0.0064	0.0239	0.0057	0.0146	0.1595
5	rs74602458	129961005	1.12	0.604706511137083	3.59	0.0351464082512032	0.742671418425608	0.525454132317607	0.1527	0.0766	0.0052	0.0015	0.0194	0.0018	0.0021	0.0148	0.1635	0.0141	0.0162	0.0082	0.0859	0.0129	0.0052	0.0038	0.0022	0.0848	0.098	0.0104	0.0087	0.0065	0.0239	0.0057	0.0147	0.1593
5	rs17770926	129987162	1.12	0.604706511137083	3.59	0.0351464082512032	0.736027134123904	0.526564590163314	0.1527	0.0769	0.0052	0.0015	0.0194	0.0018	0.0022	0.0148	0.1635	0.0141	0.0162	0.0082	0.0857	0.0129	0.0052	0.0038	0.0022	0.0847	0.0978	0.0104	0.0087	0.0065	0.0239	0.0057	0.0147	0.1593
5	rs76294803	130005010	1.12	0.604706511137083	3.59	0.0351464082512032	0.628294132255687	0.486557565945257	0.1528	0.0769	0.0053	0.0015	0.0195	0.0018	0.0022	0.0149	0.1634	0.0141	0.0163	0.0082	0.0855	0.013	0.0052	0.0037	0.0022	0.0848	0.0978	0.0104	0.0087	0.0065	0.0239	0.0057	0.0148	0.1591
5	rs77666086	130017402	1.12	0.604706511137083	3.59	0.0351464082512032	0.616414435881451	0.468545449525885	0.1528	0.0769	0.0053	0.0015	0.0195	0.0018	0.0022	0.0149	0.1633	0.0141	0.0163	0.0082	0.0855	0.013	0.0052	0.0037	0.0022	0.0848	0.0978	0.0104	0.0087	0.0065	0.0239	0.0057	0.0148	0.159
5	rs56014523	130034669	1.12	0.604706511137083	3.59	0.0351464082512032	0.503765354384667	0.490917372843148	0.1529	0.0769	0.0053	0.0016	0.0197	0.0018	0.0022	0.015	0.1633	0.0141	0.0162	0.0081	0.0855	0.013	0.0052	0.0035	0.0022	0.0851	0.0978	0.0104	0.0088	0.0065	0.0239	0.0057	0.0147	0.1587
5	rs72799843	130043919	1.12	0.604706511137083	3.59	0.0351464082512032	0.503702070778433	0.490780977802195	0.153	0.0769	0.0053	0.0016	0.0197	0.0018	0.0022	0.015	0.1634	0.0141	0.0162	0.0081	0.0855	0.013	0.0052	0.0035	0.0022	0.0851	0.0977	0.0104	0.0088	0.0065	0.0239	0.0057	0.0147	0.1587
5	rs35409389	130048413	1.12	0.604706511137083	3.59	0.0351464082512032	0.502121220616859	0.49023549490149	0.153	0.0769	0.0053	0.0016	0.0197	0.0018	0.0022	0.015	0.1634	0.0141	0.0162	0.0081	0.0855	0.013	0.0052	0.0035	0.0022	0.0851	0.0977	0.0104	0.0088	0.0065	0.0239	0.0057	0.0147	0.1587
5	rs114903390	130053704	1.12	0.604706511137083	3.59	0.0351464082512032	0.501173855624184	0.493510723174862	0.153	0.0769	0.0053	0.0016	0.0197	0.0018	0.0022	0.015	0.1634	0.0141	0.0162	0.0081	0.0855	0.013	0.0052	0.0035	0.0022	0.0851	0.0977	0.0104	0.0088	0.0065	0.0239	0.0057	0.0147	0.1587
5	rs72799872	130095748	1.12	0.604706511137083	3.59	0.0351464082512032	0.370597962673012	0.470972842561593	0.1534	0.077	0.0053	0.0016	0.0198	0.0018	0.0022	0.0149	0.1638	0.0142	0.0162	0.0081	0.0853	0.013	0.0052	0.0032	0.0022	0.0853	0.0975	0.0104	0.0088	0.0065	0.0237	0.0057	0.0147	0.1585
5	rs1029926	130111154	1.12	0.604706511137083	3.59	0.0351464082512032	0.306793355832913	0.493237574121191	0.1536	0.077	0.0053	0.0017	0.0199	0.0018	0.0022	0.0149	0.1641	0.0142	0.0162	0.008	0.0852	0.013	0.0052	0.0031	0.0022	0.0855	0.0973	0.0103	0.0088	0.0064	0.0236	0.0056	0.0146	0.1584
5	rs9327574	130117354	1.12	0.604706511137083	3.59	0.0351464082512032	0.29037675109994	0.461282974482177	0.1536	0.077	0.0053	0.0017	0.0199	0.0018	0.0022	0.0149	0.1641	0.0142	0.0162	0.008	0.0852	0.0129	0.0052	0.003	0.0022	0.0856	0.0973	0.0103	0.0088	0.0064	0.0236	0.0056	0.0146	0.1584
5	rs4334878	130146777	1.12	0.604706511137083	3.59	0.0351464082512032	0.225858329102914	0.454852491477567	0.1537	0.0771	0.0053	0.0017	0.02	0.0017	0.0022	0.0149	0.1644	0.0143	0.0161	0.008	0.0851	0.0129	0.0051	0.0027	0.0022	0.0857	0.0972	0.0103	0.0088	0.0064	0.0235	0.0056	0.0146	0.1585
5	rs34330594	130151602	1.12	0.604706511137083	3.59	0.0351464082512032	0.179946202096412	0.437424868728634	0.1539	0.0772	0.0052	0.0018	0.0201	0.0017	0.0022	0.0148	0.1648	0.0144	0.0161	0.0079	0.0851	0.0129	0.0051	0.0023	0.0021	0.086	0.0972	0.0103	0.0088	0.0063	0.0233	0.0055	0.0145	0.1586
5	rs62393396	130151808	1.12	0.604706511137083	3.58	0.0378489131480559	0.178555402224082	0.43068936038078	0.1539	0.0772	0.0052	0.0018	0.0201	0.0017	0.0022	0.0148	0.1648	0.0144	0.0161	0.0079	0.0851	0.0129	0.0051	0.0023	0.0021	0.086	0.0972	0.0103	0.0088	0.0063	0.0233	0.0055	0.0145	0.1586
5	rs11242044	130160263	1.12	0.604706511137083	3.58	0.0378489131480559	0.177862339696258	0.43874882775966	0.1539	0.0771	0.0053	0.0018	0.0202	0.0017	0.0022	0.0148	0.1647	0.0145	0.0161	0.0079	0.085	0.0128	0.0051	0.0023	0.0021	0.086	0.097	0.0103	0.0088	0.0063	0.0234	0.0055	0.0146	0.1586
5	rs72801721	130164772	1.12	0.604706511137083	3.58	0.0378489131480559	0.174816945953231	0.437027889341484	0.154	0.0771	0.0053	0.0018	0.0202	0.0017	0.0022	0.0148	0.1647	0.0145	0.0161	0.0079	0.085	0.0128	0.0051	0.0023	0.0021	0.086	0.097	0.0103	0.0088	0.0063	0.0234	0.0054	0.0146	0.1587
5	rs79669999	130180815	1.12	0.604706511137083	3.58	0.0378489131480559	0.175214014622895	0.446049593859818	0.1544	0.0773	0.0053	0.0017	0.0202	0.0017	0.0022	0.0149	0.165	0.0144	0.016	0.0079	0.0849	0.0128	0.0051	0.0023	0.0021	0.0859	0.0966	0.0101	0.0087	0.0062	0.0234	0.0055	0.0146	0.1588
5	rs10478953	130185380	1.12	0.604706511137083	3.58	0.0378489131480559	0.177643801578122	0.451512714193527	0.1544	0.0773	0.0053	0.0017	0.0202	0.0017	0.0022	0.0149	0.1649	0.0144	0.016	0.0079	0.085	0.0128	0.0051	0.0023	0.0021	0.0859	0.0967	0.0101	0.0087	0.0062	0.0234	0.0055	0.0146	0.1588
5	rs17621442	130205555	1.12	0.604706511137083	3.58	0.0378489131480559	0.193393212346333	0.496107567559086	0.1547	0.0774	0.0053	0.0017	0.0202	0.0017	0.0021	0.0149	0.1651	0.0144	0.0159	0.0079	0.0848	0.0127	0.0051	0.0023	0.0021	0.0859	0.0968	0.0101	0.0087	0.0061	0.0234	0.0055	0.0145	0.1589
5	rs116675356	130211627	1.12	0.604706511137083	3.58	0.0378489131480559	0.197857110291727	0.487374268005868	0.1547	0.0775	0.0053	0.0017	0.0202	0.0017	0.0021	0.0149	0.1651	0.0144	0.0159	0.0079	0.0848	0.0127	0.0051	0.0023	0.0021	0.0859	0.0967	0.0101	0.0087	0.0061	0.0234	0.0055	0.0145	0.1589
5	rs34643879	130218335	1.12	0.604706511137083	3.58	0.0378489131480559	0.196812915650915	0.484109577421359	0.1547	0.0775	0.0053	0.0017	0.0202	0.0017	0.0021	0.0149	0.1651	0.0144	0.0159	0.0079	0.0848	0.0126	0.0051	0.0023	0.0021	0.086	0.0967	0.0101	0.0087	0.0061	0.0234	0.0055	0.0145	0.1589
5	rs34119525	130255430	1.12	0.604706511137083	3.58	0.0378489131480559	0.201399592343239	0.489144996435761	0.1547	0.0775	0.0053	0.0016	0.0202	0.0017	0.0021	0.0149	0.1651	0.0144	0.0158	0.008	0.0848	0.0126	0.0051	0.0023	0.0021	0.086	0.0967	0.0101	0.0087	0.0061	0.0234	0.0055	0.0145	0.159
5	rs2419757	130276362	1.12	0.604706511137083	3.58	0.0378489131480559	0.205254509167841	0.495834051438081	0.1547	0.0775	0.0053	0.0016	0.0202	0.0017	0.0021	0.0149	0.1652	0.0144	0.0158	0.008	0.0848	0.0126	0.0051	0.0023	0.0021	0.086	0.0966	0.0101	0.0087	0.0061	0.0234	0.0054	0.0145	0.159
5	rs116008984	130279550	1.12	0.604706511137083	3.58	0.0378489131480559	0.205135887177394	0.495970804679418	0.1547	0.0775	0.0053	0.0016	0.0202	0.0017	0.0021	0.0149	0.1652	0.0144	0.0158	0.008	0.0848	0.0126	0.0051	0.0023	0.0021	0.086	0.0966	0.0101	0.0087	0.0061	0.0234	0.0054	0.0145	0.159
5	rs17839577	130308754	1.12	0.604706511137083	3.58	0.0378489131480559	0.21280587619983	0.499118784882193	0.1547	0.0776	0.0053	0.0016	0.0202	0.0017	0.0021	0.0149	0.1652	0.0144	0.0158	0.008	0.0848	0.0125	0.0051	0.0023	0.0021	0.0861	0.0966	0.0101	0.0087	0.0061	0.0234	0.0054	0.0145	0.159
5	rs80047947	130324938	1.12	0.604706511137083	3.58	0.0378489131480559	0.246426030724105	0.521295154171675	0.1551	0.0777	0.0052	0.0015	0.0202	0.0017	0.002	0.0149	0.1652	0.0144	0.0157	0.008	0.0847	0.0124	0.0051	0.0022	0.0021	0.0861	0.0965	0.0101	0.0087	0.0061	0.0234	0.0054	0.0145	0.1593
5	rs6595972	130325265	1.12	0.604706511137083	3.58	0.0378489131480559	0.251933128446586	0.555920600639061	0.1551	0.0777	0.0052	0.0015	0.0202	0.0017	0.002	0.0149	0.1652	0.0144	0.0157	0.008	0.0847	0.0124	0.0051	0.0022	0.0021	0.0861	0.0965	0.0101	0.0087	0.0061	0.0234	0.0054	0.0144	0.1594
5	rs77743290	130336132	1.12	0.604706511137083	3.59	0.0351464082512032	0.251003274370851	0.550719869051813	0.1551	0.0777	0.0052	0.0015	0.0202	0.0017	0.002	0.0149	0.1653	0.0144	0.0157	0.008	0.0843	0.0123	0.0051	0.0022	0.0021	0.0862	0.0965	0.0101	0.0087	0.0061	0.0234	0.0054	0.0144	0.1596
5	rs77865775	130336133	1.12	0.604706511137083	3.59	0.0351464082512032	0.251003274370851	0.550719869051813	0.1551	0.0777	0.0052	0.0015	0.0202	0.0017	0.002	0.0149	0.1653	0.0144	0.0157	0.008	0.0843	0.0123	0.0051	0.0022	0.0021	0.0862	0.0965	0.0101	0.0087	0.0061	0.0234	0.0054	0.0144	0.1596
5	rs74576088	130337870	1.12	0.604706511137083	3.59	0.0351464082512032	0.256700160366659	0.549035730268748	0.1552	0.0777	0.0052	0.0015	0.0202	0.0017	0.002	0.0149	0.1653	0.0144	0.0157	0.008	0.0843	0.0123	0.005	0.0022	0.0021	0.0862	0.0966	0.0101	0.0087	0.0062	0.0234	0.0054	0.0144	0.1596
5	rs6595989	130359215	1.12	0.604706511137083	3.59	0.0351464082512032	0.255850114591153	0.562261924044369	0.1552	0.0777	0.0052	0.0015	0.0202	0.0016	0.002	0.0149	0.1653	0.0144	0.0157	0.008	0.0841	0.0123	0.0049	0.0022	0.0021	0.0862	0.0966	0.0101	0.0087	0.0062	0.0234	0.0054	0.0144	0.1597
5	rs72803721	130402914	1.12	0.604706511137083	3.59	0.0351464082512032	0.298865202309568	0.523789546942381	0.1556	0.0787	0.0051	0.0011	0.0203	0.0015	0.0019	0.0151	0.1651	0.0143	0.0157	0.0078	0.084	0.0122	0.0048	0.0021	0.0021	0.0858	0.0966	0.0102	0.0088	0.006	0.0234	0.0051	0.0144	0.1605
5	rs75992804	130408165	1.12	0.604706511137083	3.59	0.0351464082512032	0.299838033579407	0.515624675234527	0.1556	0.0787	0.0051	0.0011	0.0203	0.0015	0.0019	0.0151	0.1651	0.0143	0.0157	0.0078	0.084	0.0122	0.0048	0.0021	0.0021	0.0858	0.0966	0.0102	0.0088	0.006	0.0234	0.0051	0.0144	0.1605
5	rs4146619	130412981	1.12	0.604706511137083	3.6	0.0326023165839827	0.315081143109321	0.551281530694695	0.1556	0.0787	0.0051	0.0011	0.0203	0.0015	0.0019	0.0151	0.1651	0.0143	0.0157	0.0078	0.084	0.0122	0.0048	0.0021	0.0021	0.0858	0.0966	0.0102	0.0088	0.006	0.0234	0.0051	0.0144	0.1606
5	rs6867265	130413981	1.12	0.604706511137083	3.6	0.0326023165839827	0.319495172728322	0.55760989768444	0.1556	0.0787	0.0051	0.0011	0.0203	0.0015	0.0019	0.0151	0.165	0.0143	0.0158	0.0078	0.084	0.0122	0.0048	0.002	0.0021	0.0858	0.0966	0.0103	0.0088	0.006	0.0234	0.0051	0.0144	0.1605
5	rs1422661	130414405	1.12	0.604706511137083	3.6	0.0326023165839827	0.312637323989472	0.562261924044369	0.1556	0.0787	0.0051	0.0011	0.0203	0.0015	0.0019	0.0151	0.165	0.0143	0.0159	0.0078	0.0841	0.0122	0.0048	0.002	0.0021	0.0858	0.0966	0.0102	0.0089	0.0059	0.0235	0.0051	0.0144	0.1605
5	rs6870861	130432955	1.12	0.604706511137083	3.61	0.0302100043965568	0.308866741612977	0.550719869051813	0.1556	0.0787	0.0051	0.0011	0.0203	0.0015	0.0019	0.0151	0.165	0.0143	0.0159	0.0078	0.084	0.0122	0.0048	0.002	0.0021	0.0859	0.0965	0.0103	0.0089	0.0059	0.0235	0.0051	0.0144	0.1605
5	rs72803748	130452393	1.12	0.604706511137083	3.61	0.0302100043965568	0.308520665028813	0.518665431578416	0.1551	0.0785	0.005	0.0011	0.0202	0.0015	0.0019	0.0153	0.1648	0.0142	0.0161	0.0078	0.0837	0.0122	0.0048	0.0021	0.0022	0.086	0.0966	0.0105	0.0089	0.006	0.0236	0.005	0.0144	0.1606
5	rs6874948	130463135	1.12	0.604706511137083	3.61	0.0302100043965568	0.314082456047465	0.519495509115706	0.155	0.0785	0.005	0.0011	0.0202	0.0015	0.0019	0.0154	0.1648	0.0142	0.0162	0.0078	0.0837	0.0122	0.0048	0.0021	0.0022	0.086	0.0964	0.0105	0.0089	0.006	0.0236	0.005	0.0145	0.1607
5	rs79904729	130467462	1.12	0.604706511137083	3.61	0.0302100043965568	0.327093352662406	0.506117140511513	0.1549	0.0785	0.0051	0.0011	0.0202	0.0015	0.0019	0.0154	0.1648	0.0142	0.0161	0.0079	0.0836	0.0122	0.0048	0.0021	0.0022	0.086	0.0964	0.0106	0.0089	0.006	0.0236	0.005	0.0145	0.1606
5	rs72803750	130476885	1.12	0.604706511137083	3.61	0.0302100043965568	0.337576632271916	0.499803800429346	0.1548	0.0785	0.0051	0.0011	0.0202	0.0015	0.0019	0.0154	0.1647	0.0142	0.0162	0.008	0.0835	0.0122	0.0048	0.0021	0.0022	0.0859	0.0963	0.0108	0.0089	0.0061	0.0237	0.0051	0.0145	0.1606
5	rs72803754	130489710	1.12	0.604706511137083	3.61	0.0302100043965568	0.368264201773163	0.500077873694875	0.1547	0.0785	0.0051	0.0011	0.0202	0.0015	0.0019	0.0154	0.1646	0.0141	0.0161	0.008	0.0833	0.0121	0.0049	0.0021	0.0022	0.0858	0.0961	0.0111	0.0089	0.0061	0.0237	0.0053	0.0146	0.1605
5	rs9327595	130492613	1.12	0.604706511137083	3.61	0.0302100043965568	0.373048328186026	0.495560573879365	0.1547	0.0785	0.0051	0.0011	0.0202	0.0015	0.0019	0.0154	0.1646	0.014	0.0161	0.008	0.0833	0.0121	0.0049	0.0021	0.0022	0.0858	0.0961	0.0113	0.0089	0.0061	0.0237	0.0053	0.0146	0.1605
5	rs77530231	130512491	1.12	0.604706511137083	3.61	0.0302100043965568	0.367019002663661	0.500489055373391	0.1546	0.0785	0.0051	0.0011	0.0202	0.0015	0.002	0.0154	0.1643	0.014	0.0161	0.008	0.0832	0.0121	0.0049	0.0021	0.0022	0.0858	0.0962	0.0114	0.0089	0.0062	0.0238	0.0054	0.0146	0.1605
5	Affx-25624255	130515811	1.12	0.604706511137083	3.61	0.0302100043965568	0.361039900687372	0.500900323134958	0.1546	0.0785	0.0052	0.0011	0.0202	0.0015	0.002	0.0155	0.1643	0.014	0.0161	0.008	0.0831	0.0122	0.0049	0.0021	0.0022	0.0858	0.0962	0.0114	0.0089	0.0062	0.0238	0.0054	0.0146	0.1605
5	rs79993100	130559715	1.12	0.604706511137083	3.61	0.0302100043965568	0.367776693221459	0.477326372898924	0.1544	0.0786	0.0052	0.0012	0.0203	0.0015	0.002	0.0156	0.1638	0.0139	0.016	0.008	0.0829	0.0122	0.0049	0.0021	0.0022	0.0857	0.0964	0.0116	0.0089	0.0061	0.0239	0.0056	0.0146	0.1605
5	rs17689149	130564228	1.12	0.604706511137083	3.61	0.0302100043965568	0.36842677795827	0.479087624282423	0.1544	0.0786	0.0052	0.0012	0.0203	0.0015	0.002	0.0156	0.1637	0.0139	0.016	0.008	0.0829	0.0122	0.0048	0.0021	0.0022	0.0857	0.0964	0.0116	0.0089	0.0061	0.0239	0.0057	0.0146	0.1605
5	rs6596006	130575413	1.12	0.604706511137083	3.6	0.0326023165839827	0.381441086611418	0.469084587700035	0.1543	0.0787	0.0052	0.0012	0.0203	0.0015	0.0021	0.0156	0.1634	0.0139	0.0159	0.008	0.0827	0.0122	0.0048	0.0022	0.0023	0.0856	0.0965	0.0117	0.0089	0.0061	0.0239	0.0058	0.0146	0.1605
5	rs34186696	130594431	1.12	0.604706511137083	3.6	0.0326023165839827	0.361791249130901	0.443523890922265	0.1546	0.0789	0.0053	0.0012	0.0203	0.0015	0.0021	0.0157	0.1631	0.0139	0.016	0.008	0.0827	0.0123	0.0049	0.0022	0.0022	0.0855	0.0958	0.0119	0.0089	0.0062	0.0239	0.0059	0.0145	0.1605
5	rs11242069	130598318	1.12	0.604706511137083	3.6	0.0326023165839827	0.367884999933816	0.455387457505408	0.1547	0.0788	0.0053	0.0012	0.0203	0.0015	0.0021	0.0157	0.1631	0.0139	0.016	0.008	0.0826	0.0123	0.0049	0.0022	0.0022	0.0855	0.0959	0.0119	0.0089	0.0062	0.0238	0.0059	0.0145	0.1606
5	rs72787032	130604046	1.12	0.604706511137083	3.61	0.0302100043965568	0.360557314004476	0.452313668362595	0.1547	0.0788	0.0053	0.0013	0.0203	0.0015	0.0021	0.0157	0.1631	0.0139	0.016	0.008	0.0826	0.0123	0.0049	0.0022	0.0022	0.0855	0.0959	0.0119	0.0089	0.0062	0.0238	0.0058	0.0145	0.1607
5	rs11743851	130613600	1.12	0.604706511137083	3.61	0.0302100043965568	0.359486084871485	0.455922589071036	0.1547	0.0789	0.0053	0.0013	0.0203	0.0015	0.0021	0.0157	0.163	0.0139	0.016	0.008	0.0825	0.0123	0.0049	0.0022	0.0022	0.0854	0.0959	0.0119	0.0089	0.0062	0.0238	0.0058	0.0145	0.1609
5	rs73262392	130616188	1.12	0.604706511137083	3.61	0.0302100043965568	0.360182197748725	0.459002800093993	0.1547	0.0789	0.0053	0.0013	0.0203	0.0015	0.0021	0.0157	0.163	0.0139	0.016	0.008	0.0825	0.0123	0.0049	0.0022	0.0022	0.0854	0.0959	0.0119	0.0089	0.0062	0.0238	0.0058	0.0145	0.1609
5	rs56401053	130721603	1.12	0.604706511137083	3.61	0.0302100043965568	0.357615371286158	0.45244719715075	0.1546	0.0789	0.0053	0.0013	0.0203	0.0015	0.0021	0.0158	0.163	0.0138	0.016	0.008	0.0825	0.0123	0.0049	0.0022	0.0022	0.0854	0.0959	0.012	0.0089	0.0061	0.0239	0.0058	0.0145	0.161
5	rs6865408	130741471	1.12	0.604706511137083	3.61	0.0302100043965568	0.348337110697016	0.488327532078867	0.1542	0.079	0.0053	0.0013	0.0203	0.0014	0.0021	0.0158	0.1631	0.0137	0.016	0.0079	0.0824	0.0123	0.0049	0.0023	0.0021	0.0856	0.0959	0.012	0.0089	0.0061	0.0239	0.0058	0.0144	0.1613
5	rs115760628	130762287	1.12	0.604706511137083	3.61	0.0302100043965568	0.346286520309689	0.491872410212389	0.1541	0.079	0.0053	0.0013	0.0204	0.0015	0.0021	0.0158	0.1635	0.0136	0.016	0.0079	0.0821	0.0123	0.0049	0.0023	0.0021	0.0856	0.0958	0.0121	0.0089	0.006	0.0239	0.0057	0.0144	0.1614
5	rs1291602	130766662	1.12	0.604706511137083	3.61	0.0302100043965568	0.346706644210464	0.495013734520578	0.1541	0.079	0.0053	0.0013	0.0204	0.0015	0.0021	0.0158	0.1635	0.0136	0.016	0.0079	0.082	0.0123	0.0049	0.0023	0.0021	0.0856	0.0958	0.0121	0.009	0.006	0.0238	0.0057	0.0144	0.1615
5	rs11242077	130771037	1.12	0.604706511137083	3.61	0.0302100043965568	0.351186710845748	0.492008882964021	0.154	0.0791	0.0053	0.0014	0.0203	0.0015	0.0021	0.0157	0.164	0.0135	0.016	0.0079	0.0815	0.0124	0.0049	0.0024	0.0022	0.0856	0.0957	0.0122	0.009	0.006	0.0238	0.0057	0.0144	0.1617
5	rs40400	130831365	1.12	0.604706511137083	3.61	0.0302100043965568	0.358951083801305	0.496107567559086	0.1539	0.079	0.0053	0.0014	0.0203	0.0015	0.0021	0.0158	0.1641	0.0135	0.016	0.0079	0.0815	0.0124	0.0049	0.0024	0.0021	0.0855	0.0956	0.0122	0.009	0.006	0.0238	0.0057	0.0144	0.1618
5	rs115825119	130835975	1.12	0.604706511137083	3.61	0.0302100043965568	0.358951083801305	0.49638112222445	0.1539	0.079	0.0053	0.0014	0.0203	0.0015	0.0021	0.0158	0.1641	0.0135	0.016	0.0079	0.0815	0.0124	0.0049	0.0024	0.0021	0.0855	0.0956	0.0122	0.009	0.006	0.0238	0.0057	0.0144	0.1618
5	rs3776011	130868840	1.12	0.604706511137083	3.58	0.0378489131480559	0.364535074711985	0.491053777605871	0.1539	0.079	0.0053	0.0014	0.0203	0.0015	0.0021	0.0158	0.1641	0.0135	0.016	0.0078	0.0815	0.0124	0.0049	0.0024	0.0021	0.0855	0.0956	0.0123	0.009	0.006	0.0238	0.0057	0.0144	0.1619
5	rs75332936	130894552	1.12	0.604706511137083	3.57	0.0407165604515682	0.364481172144128	0.477732666424766	0.1537	0.079	0.0052	0.0014	0.0203	0.0015	0.0021	0.0158	0.1642	0.0135	0.016	0.0078	0.0815	0.0124	0.0049	0.0024	0.0021	0.0853	0.0956	0.0123	0.0091	0.006	0.0238	0.0057	0.0144	0.162
5	rs71591978	130925365	1.12	0.604706511137083	3.54	0.0503789001912993	0.369185951540177	0.495013734520578	0.1535	0.079	0.0052	0.0015	0.0203	0.0015	0.0021	0.0159	0.1642	0.0135	0.016	0.0078	0.0815	0.0124	0.0049	0.0025	0.0021	0.085	0.0957	0.0123	0.0091	0.006	0.0238	0.0057	0.0144	0.1622
5	rs75835193	130929910	1.12	0.604706511137083	3.54	0.0503789001912993	0.370163204617388	0.500489055373391	0.1535	0.079	0.0052	0.0015	0.0203	0.0015	0.0021	0.0159	0.1642	0.0135	0.016	0.0078	0.0815	0.0124	0.0049	0.0025	0.0021	0.085	0.0957	0.0123	0.0091	0.006	0.0238	0.0056	0.0144	0.1622
5	rs115895151	130939407	1.12	0.604706511137083	3.54	0.0503789001912993	0.373266536956949	0.504880337590322	0.1535	0.079	0.0052	0.0015	0.0203	0.0015	0.0022	0.0159	0.1644	0.0135	0.016	0.0078	0.0814	0.0125	0.0049	0.0025	0.0022	0.0848	0.0958	0.0123	0.0091	0.006	0.0239	0.0056	0.0144	0.1622
5	rs79745566	130967887	1.12	0.604706511137083	3.54	0.0503789001912993	0.3629735575016	0.48710199483711	0.1534	0.0789	0.0052	0.0015	0.0203	0.0015	0.0022	0.016	0.1645	0.0135	0.0161	0.0078	0.0814	0.0125	0.005	0.0025	0.0022	0.0845	0.0959	0.0123	0.0089	0.006	0.0239	0.0056	0.0144	0.1623
5	rs12054732	130969724	1.12	0.604706511137083	3.53	0.0539760163806611	0.362919773323834	0.489962811840807	0.1534	0.0789	0.0052	0.0015	0.0203	0.0015	0.0022	0.016	0.1645	0.0135	0.0161	0.0078	0.0814	0.0125	0.005	0.0025	0.0022	0.0845	0.0959	0.0123	0.0089	0.006	0.0239	0.0056	0.0144	0.1623
5	rs36061673	131004513	1.12	0.604706511137083	3.53	0.0539760163806611	0.355749672573723	0.479087624282423	0.1532	0.0789	0.0051	0.0015	0.0204	0.0015	0.0022	0.016	0.1645	0.0135	0.0161	0.0078	0.0814	0.0126	0.005	0.0026	0.0022	0.0844	0.0959	0.0124	0.0088	0.006	0.0239	0.0056	0.0144	0.1624
5	rs72791123	131005600	1.12	0.604706511137083	3.53	0.0539760163806611	0.35580290861846	0.479223174678499	0.1532	0.0789	0.0051	0.0015	0.0204	0.0015	0.0022	0.016	0.1645	0.0135	0.0161	0.0078	0.0813	0.0126	0.005	0.0026	0.0022	0.0844	0.0959	0.0124	0.0088	0.006	0.0239	0.0056	0.0144	0.1624
5	rs26008	131008194	1.12	0.604706511137083	3.53	0.0539760163806611	0.356601940889792	0.47299816147789	0.1532	0.0789	0.0051	0.0015	0.0204	0.0015	0.0022	0.016	0.1645	0.0135	0.0161	0.0078	0.0813	0.0126	0.005	0.0026	0.0022	0.0844	0.0959	0.0124	0.0088	0.006	0.0239	0.0056	0.0145	0.1624
5	rs250890	131022616	1.12	0.604706511137083	3.53	0.0539760163806611	0.357028468255535	0.466255918222562	0.1531	0.0789	0.0051	0.0015	0.0204	0.0015	0.0022	0.016	0.1645	0.0135	0.0161	0.0078	0.0813	0.0126	0.005	0.0026	0.0022	0.0844	0.0959	0.0124	0.0088	0.006	0.0239	0.0056	0.0145	0.1624
5	rs11746734	131037237	1.12	0.604706511137083	3.53	0.0539760163806611	0.361576496414591	0.459002800093993	0.1531	0.0789	0.0051	0.0015	0.0204	0.0015	0.0022	0.016	0.1645	0.0135	0.0162	0.0078	0.0813	0.0126	0.005	0.0026	0.0022	0.0843	0.096	0.0124	0.0088	0.0059	0.0239	0.0056	0.0145	0.1624
5	rs72791146	131074197	1.12	0.604706511137083	3.51	0.0617771177241036	0.376109166564785	0.466255918222562	0.1529	0.0788	0.0051	0.0015	0.0205	0.0015	0.0022	0.016	0.1646	0.0135	0.0162	0.0078	0.0813	0.0126	0.005	0.0026	0.0022	0.0842	0.096	0.0124	0.0088	0.0059	0.0239	0.0055	0.0145	0.1625
5	rs34826528	131078394	1.12	0.604706511137083	3.51	0.0617771177241036	0.374085398992248	0.465314021779253	0.1529	0.0788	0.0051	0.0015	0.0205	0.0015	0.0022	0.016	0.1646	0.0135	0.0162	0.0078	0.0813	0.0126	0.005	0.0026	0.0022	0.0842	0.096	0.0124	0.0088	0.0059	0.0239	0.0055	0.0145	0.1625
5	rs116109389	131099042	1.12	0.604706511137083	3.51	0.0617771177241036	0.317083520542691	0.467198311908208	0.1529	0.0789	0.0051	0.0015	0.0205	0.0015	0.0022	0.0161	0.1647	0.0135	0.0162	0.0078	0.0813	0.0125	0.005	0.0023	0.0022	0.0841	0.0961	0.0124	0.0088	0.0059	0.0239	0.0055	0.0145	0.1626
5	rs3775992	131107381	1.12	0.604706511137083	3.49	0.0704349946405554	0.316131559696009	0.466525122858513	0.1529	0.0789	0.0051	0.0015	0.0205	0.0015	0.0022	0.0161	0.1647	0.0135	0.0162	0.0078	0.0813	0.0125	0.005	0.0023	0.0022	0.0841	0.0961	0.0124	0.0088	0.0059	0.0239	0.0055	0.0145	0.1626
5	rs4705835	131116899	1.12	0.604706511137083	3.49	0.0704349946405554	0.313434204246313	0.451112377724515	0.1529	0.0788	0.0051	0.0015	0.0205	0.0015	0.0022	0.0161	0.1647	0.0135	0.0162	0.0078	0.0813	0.0125	0.005	0.0023	0.0022	0.0841	0.0961	0.0124	0.0088	0.0059	0.0238	0.0055	0.0145	0.1626
5	rs75756682	131143747	1.12	0.604706511137083	3.48	0.0751031739839783	0.327093352662406	0.444321069904285	0.1529	0.0787	0.0051	0.0016	0.0207	0.0015	0.0022	0.016	0.1647	0.0135	0.0162	0.0078	0.0812	0.0125	0.005	0.0023	0.0023	0.084	0.0962	0.0124	0.0088	0.0059	0.0238	0.0055	0.0145	0.1625
5	rs34914000	131148950	1.12	0.604706511137083	3.48	0.0751031739839783	0.329698015042321	0.451779657269403	0.1529	0.0787	0.0051	0.0016	0.0207	0.0015	0.0022	0.016	0.1647	0.0135	0.0162	0.0078	0.0812	0.0125	0.005	0.0023	0.0023	0.084	0.0962	0.0124	0.0088	0.0059	0.0238	0.0055	0.0145	0.1625
5	rs116769376	131157137	1.12	0.604706511137083	3.48	0.0751031739839783	0.334372319441713	0.441532609535004	0.1528	0.0787	0.0051	0.0016	0.0207	0.0015	0.0022	0.016	0.1647	0.0135	0.0162	0.0078	0.0812	0.0125	0.005	0.0023	0.0023	0.084	0.0962	0.0124	0.0088	0.0059	0.0238	0.0055	0.0146	0.1625
5	rs7734536	131162124	1.12	0.604706511137083	3.48	0.0751031739839783	0.338198656434713	0.4399413026723	0.1528	0.0787	0.0051	0.0016	0.0207	0.0015	0.0022	0.016	0.1647	0.0135	0.0162	0.0078	0.0812	0.0125	0.005	0.0023	0.0023	0.084	0.0962	0.0124	0.0088	0.0059	0.0238	0.0055	0.0147	0.1625
5	rs35003489	131175584	1.12	0.604706511137083	3.48	0.0751031739839783	0.349180187650822	0.410653169499924	0.1527	0.0786	0.0051	0.0015	0.0207	0.0015	0.0022	0.016	0.1647	0.0135	0.0163	0.0079	0.0812	0.0125	0.005	0.0023	0.0023	0.084	0.0961	0.0124	0.0088	0.0059	0.0238	0.0055	0.0149	0.1625
5	rs115242880	131176493	1.12	0.604706511137083	3.48	0.0751031739839783	0.348758517651106	0.413127217201754	0.1527	0.0786	0.0051	0.0015	0.0207	0.0015	0.0022	0.0161	0.1647	0.0135	0.0163	0.0079	0.0812	0.0125	0.005	0.0023	0.0023	0.084	0.096	0.0124	0.0088	0.0059	0.0238	0.0055	0.0149	0.1625
5	rs79085422	131188436	1.12	0.604706511137083	3.48	0.0751031739839783	0.346654114323421	0.392035786290617	0.1527	0.0786	0.0051	0.0015	0.0207	0.0015	0.0022	0.0161	0.1648	0.0135	0.0163	0.0078	0.0812	0.0125	0.005	0.0023	0.0023	0.0839	0.096	0.0124	0.0088	0.0059	0.0238	0.0056	0.0149	0.1625
5	rs116697783	131202924	1.12	0.604706511137083	3.48	0.0751031739839783	0.354048283013864	0.387546900138447	0.1527	0.0786	0.0051	0.0015	0.0207	0.0015	0.0022	0.0161	0.1648	0.0135	0.0162	0.0079	0.0812	0.0125	0.005	0.0023	0.0023	0.0839	0.096	0.0124	0.0088	0.0059	0.0238	0.0055	0.0149	0.1625
5	rs116089328	131275660	1.12	0.604706511137083	3.48	0.0751031739839783	0.386644451694905	0.386906803382549	0.1527	0.0786	0.0051	0.0013	0.0206	0.0015	0.0022	0.0161	0.165	0.0135	0.0161	0.0078	0.0813	0.0125	0.0049	0.0023	0.0023	0.084	0.096	0.0125	0.0088	0.0059	0.0238	0.0054	0.015	0.1627
5	rs75238641	131284349	1.12	0.604706511137083	3.48	0.0751031739839783	0.401731839708162	0.379757912824782	0.1527	0.0785	0.0051	0.0013	0.0206	0.0015	0.0021	0.0161	0.1651	0.0135	0.0161	0.0078	0.0813	0.0124	0.0049	0.0023	0.0023	0.084	0.096	0.0125	0.0088	0.0059	0.0238	0.0054	0.015	0.1628
5	rs477086	131284610	1.12	0.604706511137083	3.48	0.0751031739839783	0.406844557427526	0.389725425379494	0.1527	0.0785	0.0051	0.0013	0.0206	0.0015	0.0021	0.0161	0.1651	0.0135	0.0161	0.0078	0.0813	0.0124	0.0049	0.0023	0.0023	0.084	0.096	0.0125	0.0088	0.0059	0.0238	0.0054	0.015	0.1628
5	rs3846723	131305344	1.12	0.604706511137083	3.48	0.0751031739839783	0.397890437327151	0.372013357969827	0.1529	0.0784	0.0051	0.0013	0.0207	0.0015	0.0021	0.0162	0.1652	0.0134	0.0161	0.0078	0.0813	0.0125	0.0049	0.0024	0.0023	0.0841	0.0958	0.0125	0.0088	0.0059	0.0238	0.0053	0.0149	0.1628
5	rs17211900	131310677	1.12	0.604706511137083	3.48	0.0751031739839783	0.396595342407781	0.36746393293686	0.1529	0.0784	0.0051	0.0013	0.0207	0.0015	0.0021	0.0162	0.1652	0.0134	0.0161	0.0078	0.0813	0.0125	0.0049	0.0024	0.0023	0.0841	0.0958	0.0125	0.0088	0.0059	0.0238	0.0053	0.0149	0.1629
5	rs370652	131312327	1.12	0.604706511137083	3.48	0.0751031739839783	0.398510581960624	0.369357607049417	0.1529	0.0784	0.0051	0.0013	0.0207	0.0015	0.0021	0.0162	0.1652	0.0134	0.016	0.0078	0.0813	0.0125	0.0049	0.0024	0.0023	0.0841	0.0958	0.0125	0.0088	0.0059	0.0238	0.0053	0.0149	0.1629
5	rs13153324	131318297	1.12	0.604706511137083	3.48	0.0751031739839783	0.394348069744028	0.375943519655592	0.153	0.0783	0.0051	0.0013	0.0207	0.0015	0.0021	0.0163	0.1652	0.0133	0.016	0.0078	0.0814	0.0125	0.0049	0.0024	0.0023	0.0841	0.0956	0.0125	0.0088	0.0059	0.0238	0.0053	0.0149	0.163
5	rs62384110	131342241	1.13	0.554827224596281	3.47	0.0800071130091993	0.452143148898234	0.464372623407387	0.1531	0.0774	0.0051	0.0012	0.0207	0.0015	0.0021	0.0166	0.1655	0.013	0.0158	0.0077	0.0819	0.0126	0.0049	0.0026	0.0024	0.084	0.0947	0.0126	0.0089	0.0059	0.0236	0.0052	0.0146	0.1643
5	rs77123034	131346040	1.13	0.554827224596281	3.47	0.0800071130091993	0.456175357679392	0.458868764585432	0.1531	0.0773	0.0051	0.0012	0.0207	0.0015	0.0021	0.0166	0.1655	0.013	0.0158	0.0077	0.0819	0.0126	0.0049	0.0026	0.0024	0.084	0.0947	0.0127	0.0089	0.0059	0.0236	0.0052	0.0146	0.1643
5	rs17674015	131361778	1.12	0.604706511137083	3.47	0.0800071130091993	0.511514536363669	0.485877250230223	0.1532	0.077	0.0051	0.0011	0.0206	0.0014	0.0021	0.0167	0.1656	0.0129	0.0157	0.0077	0.0821	0.0126	0.0049	0.0027	0.0024	0.0841	0.0943	0.0127	0.009	0.006	0.0235	0.0052	0.0145	0.1649
5	rs3763116	131364014	1.12	0.604706511137083	3.46	0.0851540123614781	0.508204678413826	0.48247935475958	0.153	0.077	0.0051	0.0011	0.0207	0.0014	0.0021	0.0167	0.1656	0.0129	0.0157	0.0077	0.0825	0.0126	0.0049	0.0027	0.0024	0.0841	0.0942	0.0127	0.009	0.0059	0.0235	0.0052	0.0146	0.1648
5	rs1858074	131371999	1.12	0.604706511137083	3.46	0.0851540123614781	0.489685317525605	0.457796850870385	0.153	0.077	0.0051	0.0011	0.0207	0.0014	0.0021	0.0167	0.1656	0.0129	0.0157	0.0076	0.0826	0.0126	0.0049	0.0027	0.0024	0.084	0.0942	0.0127	0.009	0.0059	0.0236	0.0052	0.0145	0.1648
5	rs80228232	131388213	1.12	0.604706511137083	3.45	0.090551063959542	0.504208446421444	0.469623887430701	0.1531	0.077	0.0051	0.0011	0.0207	0.0014	0.0021	0.0167	0.1655	0.0128	0.0157	0.0076	0.0829	0.0126	0.0049	0.0027	0.0024	0.0839	0.0941	0.0127	0.009	0.0059	0.0236	0.0052	0.0145	0.1647
5	rs40401	131396478	1.12	0.604706511137083	3.44	0.0962054431234386	0.561319334161715	0.526703438630569	0.1534	0.0771	0.0051	0.0011	0.0206	0.0014	0.0021	0.0168	0.1654	0.0127	0.0157	0.0076	0.0836	0.0126	0.0049	0.0027	0.0024	0.0835	0.0939	0.0127	0.009	0.0059	0.0238	0.0052	0.0145	0.1646
5	rs3091338	131402738	1.12	0.604706511137083	3.44	0.0962054431234386	0.56545671720551	0.510658638323259	0.1538	0.0772	0.0051	0.0011	0.0207	0.0014	0.0021	0.0168	0.1653	0.0128	0.0156	0.0075	0.0838	0.0126	0.0048	0.0027	0.0024	0.0835	0.0935	0.0126	0.0089	0.006	0.0239	0.0052	0.0144	0.1643
5	rs25882	131411460	1.12	0.604706511137083	3.45	0.090551063959542	0.554676166731442	0.524899123539772	0.1544	0.0771	0.005	0.001	0.0204	0.0014	0.0021	0.0167	0.1648	0.0127	0.0161	0.0074	0.0841	0.0126	0.0046	0.0028	0.0025	0.084	0.0927	0.0126	0.0089	0.006	0.0242	0.0053	0.0143	0.1646
5	rs77750858	131418299	1.12	0.604706511137083	3.45	0.090551063959542	0.537969973631898	0.503232463579825	0.1544	0.077	0.0051	0.001	0.0204	0.0014	0.0021	0.0168	0.1647	0.0127	0.0162	0.0073	0.0841	0.0126	0.0046	0.0028	0.0025	0.0839	0.0925	0.0126	0.0089	0.006	0.0243	0.0053	0.0144	0.1647
5	rs115358989	131429032	1.12	0.604706511137083	3.45	0.090551063959542	0.535165647457503	0.500351985246147	0.1544	0.077	0.0051	0.001	0.0204	0.0014	0.0021	0.0169	0.1647	0.0127	0.0161	0.0073	0.0841	0.0126	0.0046	0.0027	0.0025	0.0838	0.0924	0.0126	0.0089	0.0061	0.0243	0.0053	0.0144	0.1648
5	rs657075	131430118	1.12	0.604706511137083	3.44	0.0962054431234386	0.536208307140606	0.499803800429346	0.1544	0.077	0.0051	0.001	0.0204	0.0014	0.0021	0.0169	0.1647	0.0127	0.0161	0.0072	0.0841	0.0126	0.0045	0.0027	0.0025	0.0838	0.0924	0.0126	0.0089	0.0061	0.0243	0.0053	0.0144	0.1648
5	rs76502983	131433682	1.12	0.604706511137083	3.44	0.0962054431234386	0.520476710317906	0.477732666424766	0.1544	0.077	0.0051	0.001	0.0204	0.0014	0.0021	0.0169	0.1647	0.0127	0.0161	0.0072	0.0841	0.0126	0.0045	0.0027	0.0025	0.0838	0.0923	0.0126	0.0089	0.0061	0.0243	0.0054	0.0144	0.1648
5	rs115303954	131436573	1.12	0.604706511137083	3.44	0.0962054431234386	0.509667385810233	0.483701888811307	0.1543	0.077	0.0051	0.0011	0.0205	0.0014	0.0022	0.0169	0.1646	0.0127	0.0161	0.0072	0.084	0.0126	0.0045	0.0028	0.0025	0.0837	0.0922	0.0126	0.0089	0.0061	0.0244	0.0054	0.0145	0.1648
5	rs31467	131436838	1.12	0.604706511137083	3.44	0.0962054431234386	0.506743984300701	0.501723116668054	0.1543	0.077	0.0051	0.0011	0.0205	0.0015	0.0022	0.017	0.1646	0.0127	0.0161	0.0071	0.084	0.0126	0.0045	0.0028	0.0025	0.0836	0.0921	0.0126	0.0089	0.0061	0.0244	0.0055	0.0145	0.1648
5	rs156058	131478896	1.12	0.604706511137083	3.43	0.102124300974309	0.45949848466325	0.494877048810358	0.1545	0.0767	0.0051	0.0011	0.0205	0.0015	0.0023	0.0171	0.1646	0.0125	0.0161	0.0071	0.0836	0.0128	0.0046	0.0028	0.0025	0.0839	0.0916	0.0125	0.0088	0.006	0.0244	0.0055	0.0146	0.1653
5	rs116332999	131516324	1.12	0.604706511137083	3.43	0.102124300974309	0.437252940174778	0.481393328521014	0.1546	0.0766	0.0051	0.0011	0.0205	0.0015	0.0023	0.0171	0.1646	0.0125	0.0162	0.0071	0.0835	0.0128	0.0046	0.0028	0.0025	0.084	0.0915	0.0125	0.0088	0.0061	0.0244	0.0055	0.0145	0.1654
5	rs79831582	131524545	1.13	0.554827224596281	3.44	0.0962054431234386	0.427852394596499	0.486965872930003	0.1546	0.0766	0.0051	0.0011	0.0205	0.0015	0.0023	0.0171	0.1646	0.0125	0.0162	0.0072	0.0834	0.0128	0.0046	0.0028	0.0025	0.0841	0.0913	0.0125	0.0089	0.0061	0.0244	0.0055	0.0145	0.1656
5	rs115642924	131532932	1.12	0.604706511137083	3.45	0.090551063959542	0.423713350934549	0.487510419262936	0.1546	0.0765	0.0051	0.0011	0.0205	0.0015	0.0023	0.0172	0.1646	0.0125	0.0162	0.0072	0.0834	0.0128	0.0046	0.0028	0.0025	0.0842	0.0912	0.0125	0.0089	0.0061	0.0244	0.0056	0.0145	0.1657
5	rs152048	131533444	1.12	0.604706511137083	3.45	0.090551063959542	0.424411503959327	0.489826484915839	0.1546	0.0765	0.0051	0.0011	0.0205	0.0015	0.0023	0.0172	0.1646	0.0125	0.0162	0.0072	0.0834	0.0128	0.0046	0.0028	0.0025	0.0842	0.0912	0.0125	0.0089	0.0061	0.0244	0.0056	0.0144	0.1657
5	rs3805683	131535125	1.13	0.554827224596281	3.45	0.090551063959542	0.429724407950674	0.502134642320138	0.1546	0.0765	0.0051	0.0011	0.0205	0.0015	0.0023	0.0172	0.1646	0.0125	0.0162	0.0072	0.0833	0.0128	0.0046	0.0027	0.0025	0.0842	0.0912	0.0124	0.0089	0.0061	0.0244	0.0056	0.0144	0.1657
5	rs10520127	131539255	1.13	0.554827224596281	3.45	0.090551063959542	0.429782973671656	0.510107606827484	0.1547	0.0765	0.005	0.0011	0.0205	0.0015	0.0023	0.0172	0.1646	0.0124	0.0162	0.0072	0.0833	0.0127	0.0046	0.0028	0.0025	0.0842	0.0912	0.0124	0.0089	0.0061	0.0244	0.0056	0.0144	0.1658
5	rs159903	131540053	1.13	0.554827224596281	3.45	0.090551063959542	0.432657538519493	0.511072010681904	0.1548	0.0765	0.005	0.0011	0.0204	0.0015	0.0023	0.0172	0.1646	0.0124	0.0162	0.0072	0.0833	0.0127	0.0046	0.0028	0.0025	0.0842	0.0912	0.0124	0.0089	0.0061	0.0244	0.0056	0.0144	0.1658
5	rs156025	131540884	1.13	0.554827224596281	3.45	0.090551063959542	0.426451045660663	0.505429932930083	0.1548	0.0765	0.005	0.0011	0.0204	0.0015	0.0023	0.0172	0.1645	0.0124	0.0162	0.0072	0.0832	0.0127	0.0046	0.0028	0.0025	0.0842	0.0912	0.0124	0.0089	0.0061	0.0244	0.0056	0.0144	0.1658
5	rs17618604	131542184	1.13	0.554827224596281	3.45	0.090551063959542	0.418784470546603	0.486557565945257	0.1548	0.0765	0.005	0.0011	0.0204	0.0015	0.0023	0.0172	0.1645	0.0124	0.0162	0.0072	0.0832	0.0127	0.0046	0.0027	0.0025	0.0842	0.0912	0.0124	0.0089	0.0061	0.0244	0.0056	0.0144	0.1658
5	rs79716920	131545554	1.13	0.554827224596281	3.45	0.090551063959542	0.40929874511249	0.476920168946307	0.1548	0.0765	0.005	0.0011	0.0204	0.0015	0.0023	0.0172	0.1645	0.0124	0.0162	0.0072	0.0832	0.0127	0.0046	0.0027	0.0025	0.0842	0.0912	0.0124	0.0089	0.0061	0.0244	0.0056	0.0144	0.1658
5	rs154487	131562015	1.13	0.554827224596281	3.45	0.090551063959542	0.315431077680907	0.429371962541054	0.1571	0.0758	0.0054	0.0014	0.0202	0.0018	0.0028	0.0184	0.1632	0.0128	0.0166	0.0072	0.0809	0.0129	0.0048	0.0026	0.0027	0.0838	0.0904	0.0122	0.0093	0.0061	0.024	0.0061	0.014	0.1653
5	rs77436518	131571904	1.13	0.554827224596281	3.45	0.090551063959542	0.306005435657409	0.417695230975355	0.1573	0.0756	0.0055	0.0014	0.0201	0.0019	0.0029	0.0186	0.1629	0.0129	0.0166	0.0072	0.0805	0.0129	0.0049	0.0026	0.0028	0.0839	0.0904	0.0122	0.0094	0.0061	0.024	0.0062	0.014	0.1652
5	rs11949055	131576737	1.13	0.554827224596281	3.45	0.090551063959542	0.296488862373939	0.429898791629352	0.1574	0.0753	0.0055	0.0015	0.0201	0.0019	0.003	0.0187	0.1627	0.0129	0.0166	0.0072	0.0803	0.013	0.0049	0.0026	0.0028	0.0842	0.0902	0.0121	0.0094	0.0062	0.0241	0.0063	0.0141	0.1651
5	rs56764892	131577330	1.13	0.554827224596281	3.43	0.102124300974309	0.302424151152673	0.446847974241131	0.1574	0.0752	0.0055	0.0015	0.0201	0.0019	0.003	0.0187	0.1628	0.0129	0.0166	0.0072	0.0803	0.0129	0.0049	0.0026	0.0029	0.0842	0.0902	0.0121	0.0094	0.0062	0.024	0.0063	0.0141	0.165
5	rs74875241	131583147	1.13	0.554827224596281	3.43	0.102124300974309	0.30526773358922	0.443523890922265	0.1573	0.0752	0.0055	0.0015	0.0201	0.0019	0.003	0.0187	0.1628	0.0129	0.0166	0.0072	0.0803	0.0129	0.0049	0.0026	0.0029	0.0843	0.0901	0.0121	0.0094	0.0062	0.024	0.0063	0.0141	0.1651
5	rs4330455	131586349	1.13	0.554827224596281	3.43	0.102124300974309	0.310848250972502	0.459270901946827	0.1572	0.0752	0.0056	0.0015	0.02	0.0019	0.003	0.0188	0.1628	0.0129	0.0166	0.0072	0.0803	0.0129	0.0049	0.0026	0.0029	0.0844	0.0901	0.0121	0.0094	0.0062	0.024	0.0063	0.0141	0.1651
5	rs7727038	131590257	1.12	0.604706511137083	3.43	0.102124300974309	0.310550598360259	0.470433139609875	0.1571	0.075	0.0057	0.0015	0.02	0.0019	0.0031	0.0189	0.1624	0.0129	0.0167	0.0072	0.0803	0.0129	0.005	0.0026	0.0029	0.0849	0.0894	0.0121	0.0095	0.0063	0.0241	0.0064	0.0141	0.1653
5	rs10463891	131597392	1.13	0.554827224596281	3.43	0.102124300974309	0.306744079437923	0.472457855483936	0.1571	0.075	0.0057	0.0015	0.02	0.002	0.0031	0.0189	0.1625	0.0129	0.0167	0.0072	0.0803	0.0129	0.005	0.0026	0.0029	0.0849	0.0894	0.0121	0.0095	0.0063	0.0241	0.0064	0.014	0.1653
5	rs7447266	131602533	1.13	0.554827224596281	3.44	0.0962054431234386	0.29085555838	0.425163593591042	0.157	0.075	0.0057	0.0015	0.02	0.002	0.0031	0.0189	0.1623	0.0129	0.0167	0.0072	0.0802	0.013	0.005	0.0026	0.0029	0.0848	0.0894	0.0121	0.0095	0.0063	0.0242	0.0065	0.014	0.1653
5	rs4877	131607588	1.13	0.554827224596281	3.48	0.0751031739839783	0.293737240654758	0.453783056671463	0.1569	0.075	0.0057	0.0016	0.02	0.002	0.0031	0.0189	0.1621	0.0128	0.0167	0.0072	0.0802	0.013	0.005	0.0026	0.003	0.0848	0.0894	0.0121	0.0095	0.0063	0.0242	0.0065	0.014	0.1654
5	rs10479001	131607721	1.13	0.554827224596281	3.48	0.0751031739839783	0.293159692476369	0.451779657269403	0.1569	0.075	0.0057	0.0016	0.02	0.002	0.0031	0.0189	0.1621	0.0128	0.0167	0.0072	0.0802	0.013	0.005	0.0026	0.003	0.0848	0.0894	0.0121	0.0095	0.0063	0.0242	0.0065	0.014	0.1654
5	rs162896	131612876	1.13	0.554827224596281	3.49	0.0704349946405554	0.279996592348941	0.416388692764934	0.157	0.0749	0.0057	0.0016	0.02	0.002	0.0032	0.019	0.162	0.0128	0.0167	0.0072	0.0801	0.013	0.005	0.0026	0.003	0.0848	0.0894	0.0121	0.0095	0.0063	0.0242	0.0065	0.014	0.1655
5	rs115624951	131623879	1.13	0.554827224596281	3.49	0.0704349946405554	0.303011322263841	0.464103744042763	0.1574	0.0743	0.0059	0.0017	0.02	0.0021	0.0033	0.0192	0.1607	0.0128	0.0168	0.0073	0.0795	0.013	0.0051	0.0027	0.003	0.0845	0.0896	0.0119	0.0096	0.0064	0.0244	0.0067	0.0141	0.1662
5	rs162889	131624386	1.13	0.554827224596281	3.47	0.0800071130091993	0.32439798168297	0.483701888811307	0.1575	0.0741	0.006	0.0018	0.0201	0.0021	0.0033	0.0193	0.1604	0.0128	0.0168	0.0073	0.0794	0.0129	0.0051	0.0027	0.003	0.0844	0.0897	0.0119	0.0096	0.0064	0.0244	0.0068	0.0141	0.1664
5	rs2662314	131625169	1.13	0.554827224596281	3.47	0.0800071130091993	0.308619523148298	0.471107793464998	0.1576	0.074	0.006	0.0018	0.02	0.0021	0.0033	0.0193	0.1603	0.0128	0.0168	0.0073	0.0793	0.013	0.0051	0.0027	0.003	0.0842	0.0897	0.0119	0.0096	0.0064	0.0246	0.0068	0.0141	0.1664
5	rs60934439	131639843	1.12	0.604706511137083	3.47	0.0800071130091993	0.269129512473066	0.414691855576725	0.1577	0.0733	0.0061	0.0018	0.0198	0.0022	0.0035	0.0193	0.1593	0.0129	0.0168	0.0074	0.0789	0.0133	0.0053	0.0029	0.003	0.0829	0.0907	0.0114	0.0098	0.0064	0.0247	0.0067	0.0145	0.1673
5	rs76008642	131646100	1.12	0.604706511137083	3.47	0.0800071130091993	0.262376202459491	0.417172482456739	0.1577	0.0732	0.0061	0.0018	0.0198	0.0022	0.0035	0.0193	0.1592	0.0129	0.0168	0.0074	0.0788	0.0133	0.0053	0.0029	0.003	0.0828	0.0908	0.0114	0.0098	0.0064	0.0248	0.0067	0.0145	0.1673
5	rs270607	131649186	1.12	0.604706511137083	3.47	0.0800071130091993	0.288322679051496	0.43967623370103	0.1577	0.0732	0.0061	0.0018	0.0198	0.0022	0.0035	0.0193	0.1592	0.0129	0.0168	0.0074	0.0788	0.0133	0.0054	0.0029	0.003	0.0829	0.0908	0.0114	0.0098	0.0064	0.0248	0.0067	0.0145	0.1673
5	rs11739484	131656760	1.12	0.604706511137083	3.47	0.0800071130091993	0.299886719202155	0.441532609535004	0.1577	0.0731	0.0061	0.0018	0.0198	0.0022	0.0035	0.0193	0.1592	0.0129	0.0168	0.0074	0.0788	0.0133	0.0054	0.0029	0.003	0.0829	0.0908	0.0114	0.0098	0.0064	0.0248	0.0067	0.0145	0.1674
5	rs272893	131663062	1.12	0.604706511137083	3.47	0.0800071130091993	0.323434557138348	0.499255768826546	0.1577	0.073	0.0061	0.0018	0.0198	0.0022	0.0036	0.0193	0.1592	0.0129	0.0168	0.0074	0.0787	0.0133	0.0054	0.003	0.003	0.083	0.0908	0.0114	0.0098	0.0064	0.0247	0.0067	0.0145	0.1674
5	rs272889	131665378	1.12	0.604706511137083	3.47	0.0800071130091993	0.326482058835673	0.489962811840807	0.1577	0.073	0.0061	0.0018	0.0197	0.0022	0.0036	0.0193	0.1592	0.013	0.0168	0.0074	0.0786	0.0133	0.0053	0.003	0.003	0.083	0.0909	0.0114	0.0098	0.0064	0.0247	0.0067	0.0145	0.1675
5	rs273909	131667353	1.12	0.604706511137083	3.48	0.0751031739839783	0.335300966875755	0.511899009041047	0.1577	0.073	0.0061	0.0018	0.0197	0.0022	0.0036	0.0191	0.1592	0.013	0.0168	0.0074	0.0786	0.0133	0.0053	0.003	0.003	0.0831	0.0909	0.0114	0.0098	0.0064	0.0247	0.0067	0.0145	0.1675
5	rs2304081	131667548	1.12	0.604706511137083	3.48	0.0751031739839783	0.334991268863132	0.507629830565208	0.1577	0.073	0.0061	0.0018	0.0197	0.0022	0.0036	0.0191	0.1592	0.013	0.0168	0.0074	0.0786	0.0133	0.0053	0.003	0.003	0.0831	0.0909	0.0114	0.0098	0.0064	0.0247	0.0067	0.0145	0.1675
5	rs272879	131670546	1.12	0.604706511137083	3.5	0.0659953737268723	0.331337817626322	0.510520866339731	0.1576	0.0729	0.0061	0.0018	0.0197	0.0022	0.0036	0.0191	0.1591	0.013	0.0169	0.0074	0.0787	0.0133	0.0053	0.003	0.003	0.0832	0.091	0.0115	0.0098	0.0064	0.0247	0.0067	0.0145	0.1675
5	rs12777	131671662	1.12	0.604706511137083	3.51	0.0617771177241036	0.331132610314715	0.511899009041047	0.1576	0.0729	0.0061	0.0018	0.0197	0.0022	0.0036	0.0191	0.1591	0.013	0.0169	0.0074	0.0787	0.0133	0.0053	0.003	0.003	0.0832	0.091	0.0115	0.0098	0.0064	0.0247	0.0067	0.0145	0.1675
5	rs56399423	131672657	1.12	0.604706511137083	3.51	0.0617771177241036	0.331081318841397	0.511899009041047	0.1576	0.0729	0.0061	0.0018	0.0197	0.0022	0.0036	0.0191	0.1591	0.013	0.0169	0.0074	0.0787	0.0133	0.0053	0.003	0.003	0.0832	0.091	0.0115	0.0098	0.0064	0.0247	0.0067	0.0145	0.1675
5	rs1050152	131676320	1.12	0.604706511137083	3.51	0.0617771177241036	0.330876194369195	0.507217165203945	0.1575	0.0729	0.0061	0.0018	0.0198	0.0022	0.0036	0.0191	0.1591	0.013	0.0169	0.0074	0.0786	0.0133	0.0053	0.003	0.003	0.0832	0.091	0.0114	0.0098	0.0064	0.0247	0.0067	0.0146	0.1675
5	rs4705938	131694077	1.12	0.604706511137083	3.51	0.0617771177241036	0.339652358261443	0.497612594724942	0.1575	0.0729	0.0061	0.0018	0.0197	0.0022	0.0036	0.0191	0.1591	0.013	0.0169	0.0074	0.0787	0.0133	0.0053	0.003	0.003	0.0832	0.091	0.0115	0.0098	0.0064	0.0247	0.0067	0.0146	0.1675
5	rs274546	131699867	1.12	0.604706511137083	3.52	0.0577730493768559	0.33514609926303	0.482072020876729	0.1575	0.0728	0.0061	0.0018	0.0197	0.0022	0.0036	0.0191	0.1591	0.013	0.0169	0.0074	0.0787	0.0133	0.0053	0.003	0.003	0.0832	0.091	0.0115	0.0099	0.0064	0.0248	0.0067	0.0146	0.1675
5	rs17622208	131717050	1.12	0.604706511137083	3.52	0.0577730493768559	0.330773656987013	0.46921939749277	0.1575	0.0727	0.0061	0.0018	0.0197	0.0022	0.0036	0.0191	0.1589	0.013	0.0169	0.0074	0.079	0.0133	0.0054	0.003	0.003	0.0831	0.0909	0.0115	0.0098	0.0064	0.0248	0.0067	0.0146	0.1676
5	rs274558	131721174	1.12	0.604706511137083	3.52	0.0577730493768559	0.322169178893118	0.456190216880892	0.1575	0.0727	0.0061	0.0018	0.0197	0.0023	0.0036	0.0191	0.1587	0.013	0.0169	0.0074	0.0792	0.0133	0.0054	0.003	0.003	0.083	0.0909	0.0115	0.0098	0.0064	0.0248	0.0067	0.0146	0.1676
5	rs2073643	131723288	1.12	0.604706511137083	3.51	0.0617771177241036	0.322523222924489	0.429240282386569	0.1574	0.0726	0.0062	0.0017	0.0197	0.0023	0.0036	0.0191	0.1586	0.0129	0.017	0.0074	0.0795	0.0133	0.0054	0.003	0.0029	0.0831	0.0908	0.0115	0.0099	0.0064	0.0248	0.0067	0.0146	0.1678
5	rs1045020	131730011	1.12	0.604706511137083	3.51	0.0617771177241036	0.319495172728322	0.465314021779253	0.1576	0.0725	0.0062	0.0018	0.0198	0.0022	0.0035	0.0192	0.1582	0.0129	0.017	0.0074	0.0797	0.0131	0.0054	0.0029	0.0029	0.0828	0.0909	0.0116	0.0099	0.0064	0.0248	0.0067	0.0146	0.1677
5	rs62385689	131731106	1.12	0.604706511137083	3.51	0.0617771177241036	0.320149979315215	0.458734739358722	0.1576	0.0725	0.0062	0.0018	0.0198	0.0022	0.0035	0.0192	0.1582	0.0129	0.017	0.0074	0.0797	0.0131	0.0054	0.0029	0.003	0.0828	0.0909	0.0116	0.0099	0.0064	0.0248	0.0067	0.0146	0.1676
5	rs6596075	131742228	1.12	0.604706511137083	3.51	0.0617771177241036	0.332930420640915	0.50941902923141	0.1577	0.0725	0.0062	0.0019	0.0197	0.0022	0.0035	0.0192	0.158	0.0129	0.017	0.0074	0.0798	0.0131	0.0055	0.0029	0.003	0.0827	0.0909	0.0117	0.0099	0.0064	0.0249	0.0067	0.0146	0.1676
5	rs11242110	131743777	1.13	0.554827224596281	3.51	0.0617771177241036	0.31818767007265	0.480714883228163	0.1579	0.0724	0.0062	0.0019	0.0196	0.0023	0.0036	0.0192	0.1578	0.013	0.0171	0.0075	0.0797	0.0131	0.0056	0.003	0.003	0.0825	0.091	0.0117	0.0099	0.0064	0.025	0.0067	0.0146	0.1675
5	rs1016988	131744574	1.12	0.604706511137083	3.51	0.0617771177241036	0.309658542985658	0.431084790904882	0.1576	0.0724	0.0062	0.0019	0.0196	0.0023	0.0036	0.0192	0.1577	0.013	0.0172	0.0075	0.0796	0.0131	0.0056	0.0031	0.003	0.0822	0.0912	0.0117	0.0098	0.0064	0.0252	0.0066	0.0148	0.1675
5	rs4588594	131760450	1.13	0.554827224596281	3.51	0.0617771177241036	0.307927867552857	0.432667485656692	0.1574	0.0725	0.0062	0.0019	0.0197	0.0023	0.0036	0.0191	0.1573	0.013	0.0175	0.0075	0.0796	0.0131	0.0057	0.003	0.003	0.0815	0.0917	0.0118	0.0098	0.0064	0.0256	0.0065	0.0148	0.1675
5	rs2188962	131770805	1.13	0.554827224596281	3.51	0.0617771177241036	0.29499067239136	0.341370173441047	0.1573	0.0723	0.0064	0.0019	0.0196	0.0023	0.0036	0.0192	0.1571	0.0129	0.0177	0.0075	0.0795	0.0131	0.0057	0.003	0.003	0.0814	0.092	0.0118	0.0098	0.0064	0.0257	0.0065	0.0148	0.1673
5	rs115946194	131774449	1.13	0.554827224596281	3.51	0.0617771177241036	0.260386414818806	0.35129316611684	0.1572	0.0723	0.0065	0.002	0.0196	0.0023	0.0035	0.0192	0.1569	0.0129	0.0177	0.0075	0.0794	0.0131	0.0057	0.003	0.003	0.0815	0.0922	0.0118	0.0097	0.0064	0.0257	0.0065	0.0148	0.1675
5	rs12521868	131784393	1.13	0.554827224596281	3.51	0.0617771177241036	0.276395079167466	0.372646469071057	0.1567	0.0722	0.0069	0.0021	0.0196	0.0023	0.0036	0.0192	0.1561	0.0126	0.0176	0.0074	0.0794	0.0132	0.0056	0.003	0.003	0.0815	0.0938	0.0114	0.0097	0.0064	0.0258	0.0065	0.0147	0.1675
5	rs11745587	131796922	1.13	0.554827224596281	3.51	0.0617771177241036	0.357188483585621	0.324691937048948	0.156	0.072	0.0074	0.0023	0.02	0.0024	0.0038	0.0191	0.155	0.0124	0.0175	0.0074	0.0792	0.0133	0.0055	0.0029	0.0031	0.0814	0.0957	0.0113	0.0096	0.0065	0.0258	0.0065	0.0149	0.167
5	rs10077785	131801158	1.13	0.554827224596281	3.51	0.0617771177241036	0.360450117488323	0.353287541709458	0.1561	0.072	0.0074	0.0023	0.02	0.0024	0.0038	0.0191	0.155	0.0124	0.0175	0.0074	0.0789	0.0133	0.0055	0.0029	0.0031	0.0817	0.0958	0.0112	0.0096	0.0065	0.0258	0.0065	0.0149	0.167
5	rs2522056	131801726	1.13	0.554827224596281	3.51	0.0617771177241036	0.368535182450012	0.337916585079668	0.1561	0.072	0.0074	0.0023	0.0206	0.0024	0.0039	0.0191	0.155	0.0123	0.0175	0.0074	0.0789	0.0133	0.0055	0.003	0.0031	0.0813	0.0958	0.0112	0.0096	0.0065	0.0258	0.0065	0.0149	0.1669
5	rs17622517	131803537	1.13	0.554827224596281	3.52	0.0577730493768559	0.344137519497226	0.327861528287684	0.1558	0.0721	0.0074	0.0025	0.0207	0.0024	0.0039	0.0191	0.1551	0.0123	0.0174	0.0074	0.0787	0.0134	0.0055	0.0032	0.0031	0.081	0.0957	0.0112	0.0095	0.0065	0.0258	0.0064	0.015	0.1667
5	rs10039559	131804507	1.13	0.554827224596281	3.52	0.0577730493768559	0.339288629415517	0.324205110345944	0.1557	0.0721	0.0074	0.0026	0.0207	0.0024	0.0039	0.0191	0.1552	0.0123	0.0174	0.0074	0.0786	0.0134	0.0055	0.0033	0.0031	0.0809	0.0957	0.0112	0.0095	0.0065	0.0258	0.0064	0.015	0.1667
5	rs2706379	131805735	1.13	0.554827224596281	3.5	0.0659953737268723	0.344556293289629	0.335824740648384	0.1557	0.0721	0.0074	0.0026	0.0207	0.0024	0.0039	0.0191	0.1552	0.0123	0.0174	0.0074	0.0786	0.0134	0.0055	0.0033	0.0031	0.0809	0.0956	0.0112	0.0095	0.0065	0.0258	0.0064	0.015	0.1667
5	rs3846729	131806768	1.13	0.554827224596281	3.45	0.090551063959542	0.333650964572781	0.295160234647221	0.1557	0.0722	0.0075	0.0027	0.0207	0.0025	0.004	0.0191	0.155	0.0123	0.0173	0.0078	0.0786	0.0134	0.0055	0.0033	0.0031	0.0807	0.0955	0.0112	0.0095	0.0065	0.0257	0.0064	0.015	0.1665
5	rs116599929	131809393	1.13	0.554827224596281	3.45	0.090551063959542	0.330517386028007	0.276994721239322	0.1557	0.0722	0.0075	0.0027	0.0207	0.0025	0.004	0.0191	0.155	0.0123	0.0173	0.0078	0.0786	0.0134	0.0055	0.0033	0.0031	0.0807	0.0955	0.0112	0.0095	0.0065	0.0257	0.0064	0.015	0.1665
5	rs75650092	131811856	1.13	0.554827224596281	3.46	0.0851540123614781	0.33344501211824	0.317533115843343	0.1555	0.0722	0.0074	0.0026	0.0207	0.0026	0.0041	0.0189	0.1548	0.0123	0.0172	0.0078	0.0787	0.0135	0.0056	0.0033	0.0032	0.0801	0.096	0.0112	0.0096	0.0065	0.0257	0.0063	0.015	0.167
5	rs35340924	131812322	1.14	0.507725131913635	3.45	0.090551063959542	0.335714129086722	0.31825897866741	0.1554	0.0723	0.0074	0.0026	0.0207	0.0026	0.0042	0.0188	0.1546	0.0123	0.0171	0.0078	0.0787	0.0135	0.0056	0.0033	0.0033	0.0797	0.0963	0.0112	0.0096	0.0066	0.0256	0.0063	0.015	0.1673
5	rs114295980	131813322	1.14	0.507725131913635	3.45	0.090551063959542	0.346286520309689	0.309341129294488	0.1552	0.0724	0.0073	0.0026	0.0206	0.0026	0.0043	0.0186	0.1543	0.0123	0.0169	0.0078	0.0789	0.0136	0.0057	0.0033	0.0034	0.0789	0.0968	0.0112	0.0096	0.0067	0.0256	0.0062	0.015	0.168
5	rs78330488	131813917	1.14	0.507725131913635	3.45	0.090551063959542	0.354898453147593	0.315117118608855	0.1552	0.0724	0.0073	0.0026	0.0206	0.0026	0.0043	0.0185	0.1542	0.0123	0.0169	0.0078	0.0789	0.0136	0.0057	0.0033	0.0034	0.0789	0.0969	0.0112	0.0096	0.0067	0.0256	0.0062	0.015	0.168
5	Affx-36999617	131815942	1.14	0.507725131913635	3.45	0.090551063959542	0.38398294937805	0.365824976330354	0.1552	0.0724	0.0073	0.0026	0.0206	0.0027	0.0043	0.0185	0.1542	0.0123	0.0169	0.0079	0.0789	0.0136	0.0057	0.0033	0.0034	0.0788	0.0969	0.0112	0.0096	0.0067	0.0256	0.0062	0.015	0.1681
5	rs12153431	131818657	1.14	0.507725131913635	3.46	0.0851540123614781	0.385811731959435	0.368221072650091	0.1552	0.0724	0.0073	0.0026	0.0206	0.0027	0.0043	0.0185	0.1542	0.0123	0.0169	0.0079	0.0789	0.0136	0.0057	0.0033	0.0034	0.0788	0.0969	0.0112	0.0096	0.0067	0.0256	0.0062	0.015	0.1681
5	rs2070730	131819800	1.14	0.507725131913635	3.46	0.0851540123614781	0.386200221381087	0.369357607049417	0.1552	0.0724	0.0073	0.0026	0.0206	0.0027	0.0043	0.0185	0.1542	0.0123	0.0169	0.0079	0.0789	0.0136	0.0057	0.0033	0.0034	0.0788	0.0969	0.0112	0.0096	0.0067	0.0256	0.0062	0.015	0.1681
5	rs2070729	131819921	1.14	0.507725131913635	3.46	0.0851540123614781	0.386200221381087	0.369357607049417	0.1552	0.0724	0.0073	0.0026	0.0206	0.0027	0.0043	0.0185	0.1542	0.0123	0.0169	0.0079	0.0789	0.0136	0.0057	0.0033	0.0034	0.0788	0.0969	0.0112	0.0096	0.0067	0.0256	0.0062	0.015	0.1681
5	rs17622656	131820997	1.14	0.507725131913635	3.46	0.0851540123614781	0.385201648638523	0.364943320598063	0.1552	0.0724	0.0073	0.0026	0.0206	0.0027	0.0043	0.0185	0.1542	0.0123	0.0169	0.0079	0.0789	0.0136	0.0057	0.0033	0.0034	0.0788	0.0969	0.0112	0.0096	0.0067	0.0256	0.0062	0.015	0.1681
5	rs2070722	131824486	1.14	0.507725131913635	3.46	0.0851540123614781	0.378742874743826	0.353786640391894	0.1554	0.0723	0.0073	0.0026	0.0206	0.0027	0.0043	0.0185	0.1541	0.0123	0.0168	0.0079	0.0789	0.0137	0.0057	0.0033	0.0034	0.0788	0.0969	0.0112	0.0096	0.0067	0.0255	0.0062	0.015	0.168
5	rs72797317	131828974	1.14	0.507725131913635	3.46	0.0851540123614781	0.330978748320898	0.284218648692039	0.1553	0.0723	0.0073	0.0026	0.0206	0.0027	0.0043	0.0185	0.1541	0.0123	0.0168	0.0079	0.0789	0.0137	0.0057	0.0033	0.0035	0.0788	0.097	0.0112	0.0096	0.0067	0.0256	0.0062	0.015	0.1679
5	rs115064122	131828979	1.14	0.507725131913635	3.46	0.0851540123614781	0.330927469273902	0.283984731142961	0.1553	0.0723	0.0073	0.0026	0.0206	0.0027	0.0043	0.0185	0.1541	0.0123	0.0168	0.0079	0.0789	0.0137	0.0057	0.0033	0.0035	0.0788	0.097	0.0112	0.0096	0.0067	0.0256	0.0062	0.015	0.1679
5	rs79342650	131834730	1.14	0.507725131913635	3.46	0.0851540123614781	0.330568631934136	0.292914676860687	0.155	0.0722	0.0072	0.0027	0.0205	0.0028	0.0044	0.0186	0.154	0.0123	0.0167	0.0079	0.079	0.0137	0.0057	0.0034	0.0035	0.0788	0.0973	0.0112	0.0096	0.0067	0.0257	0.0062	0.015	0.1676
5	rs4705952	131839618	1.14	0.507725131913635	3.46	0.0851540123614781	0.38282147152389	0.452981416287742	0.1543	0.072	0.0071	0.0029	0.0205	0.003	0.0046	0.0186	0.1534	0.0124	0.0167	0.0081	0.079	0.0134	0.0056	0.0034	0.0037	0.0791	0.0982	0.0112	0.0097	0.0068	0.0261	0.0061	0.015	0.1667
5	rs4143832	131862977	1.14	0.507725131913635	3.46	0.0851540123614781	0.396145373058514	0.533518189909314	0.1538	0.0719	0.007	0.0029	0.0201	0.0031	0.0047	0.0186	0.1528	0.0124	0.0167	0.0081	0.0795	0.0134	0.0057	0.0034	0.0038	0.0793	0.0985	0.0111	0.0098	0.0068	0.0261	0.0061	0.015	0.1672
5	rs11739623	131864152	1.14	0.507725131913635	3.46	0.0851540123614781	0.391827585338945	0.53365749367829	0.1538	0.0719	0.007	0.0029	0.0201	0.0031	0.0047	0.0186	0.1527	0.0124	0.0167	0.0081	0.0795	0.0134	0.0057	0.0034	0.0038	0.0793	0.0985	0.0111	0.0098	0.0068	0.0261	0.0061	0.015	0.1673
5	rs2706399	131867702	1.14	0.507725131913635	3.46	0.0851540123614781	0.371958260052547	0.527675634173482	0.1538	0.0719	0.0069	0.0029	0.0201	0.0031	0.0047	0.0186	0.1527	0.0124	0.0167	0.0081	0.0797	0.0134	0.0057	0.0034	0.0038	0.0793	0.0983	0.0108	0.0098	0.0068	0.0261	0.0061	0.015	0.1676
5	rs739718	131873073	1.14	0.507725131913635	3.46	0.0851540123614781	0.364050098526093	0.43782194431907	0.1533	0.0717	0.0069	0.0028	0.0201	0.0031	0.0047	0.0185	0.1524	0.0123	0.0166	0.0081	0.0801	0.0132	0.0056	0.0033	0.0038	0.0798	0.0983	0.0108	0.0098	0.0068	0.0261	0.006	0.0151	0.1682
5	rs2069822	131878882	1.15	0.46334549806667	3.46	0.0851540123614781	0.494378219723057	0.406625284789071	0.1516	0.0716	0.0068	0.0024	0.0199	0.0029	0.0043	0.0184	0.1509	0.0121	0.0163	0.008	0.0824	0.0127	0.0056	0.0031	0.0037	0.0818	0.0985	0.0109	0.0098	0.0066	0.0257	0.0056	0.0157	0.1703
5	rs2069812	131879916	1.15	0.46334549806667	3.46	0.0851540123614781	0.542222229111145	0.450178624323977	0.1515	0.0716	0.0068	0.0024	0.0199	0.0029	0.0043	0.0184	0.1508	0.012	0.0162	0.008	0.0825	0.0126	0.0055	0.0031	0.0037	0.082	0.0986	0.0109	0.0099	0.0065	0.0257	0.0056	0.0158	0.1704
5	rs114068984	131888669	1.15	0.46334549806667	3.46	0.0851540123614781	0.534905132710048	0.380522083691807	0.1515	0.0717	0.0068	0.0023	0.0199	0.0028	0.0043	0.0183	0.1507	0.012	0.0162	0.008	0.0826	0.0127	0.0055	0.003	0.0036	0.0822	0.0985	0.0108	0.0098	0.0065	0.0257	0.0055	0.0159	0.1707
5	rs2244012	131901225	1.15	0.46334549806667	3.45	0.090551063959542	0.557660998040293	0.419657116821642	0.1515	0.0717	0.0068	0.0023	0.0199	0.0028	0.0043	0.0183	0.1507	0.012	0.0162	0.008	0.0826	0.0127	0.0055	0.003	0.0036	0.0822	0.0985	0.0108	0.0098	0.0065	0.0256	0.0055	0.0159	0.1708
5	rs75405002	131902931	1.15	0.46334549806667	3.45	0.090551063959542	1.2955940519023	0.523650891248336	0.1515	0.0717	0.0068	0.0023	0.0199	0.0028	0.0054	0.0183	0.151	0.012	0.0162	0.008	0.0828	0.0127	0.0055	0.003	0.0036	0.0824	0.0964	0.0108	0.0098	0.0065	0.0256	0.0055	0.0159	0.1711
5	rs75245322	131903026	1.15	0.46334549806667	3.45	0.090551063959542	1.30073117135362	0.524066885930117	0.1515	0.0717	0.0068	0.0023	0.0199	0.0028	0.0054	0.0183	0.151	0.012	0.0162	0.008	0.0828	0.0127	0.0055	0.003	0.0036	0.0824	0.0964	0.0108	0.0098	0.0065	0.0256	0.0055	0.0159	0.1711
5	rs2706347	131905117	1.15	0.46334549806667	3.45	0.090551063959542	1.41154978923607	0.53323960954021	0.1515	0.0717	0.0068	0.0023	0.0199	0.0028	0.0055	0.0183	0.151	0.012	0.0162	0.008	0.0827	0.0127	0.0055	0.003	0.0036	0.0824	0.0963	0.0108	0.0098	0.0065	0.0256	0.0055	0.0159	0.171
5	rs104895045	131924341	1.15	0.46334549806667	3.45	0.090551063959542	1.40360588865795	0.517973955438827	0.1515	0.0717	0.0067	0.0023	0.0199	0.0028	0.0055	0.0183	0.151	0.012	0.0162	0.008	0.0828	0.0127	0.0055	0.003	0.0035	0.0825	0.0964	0.0108	0.0098	0.0065	0.0256	0.0055	0.0159	0.171
5	rs116630553	131949174	1.15	0.46334549806667	3.45	0.090551063959542	1.26427523851053	0.542871462315135	0.1515	0.0717	0.0067	0.0025	0.0199	0.0028	0.0055	0.0183	0.151	0.0119	0.0162	0.0076	0.0829	0.0127	0.0055	0.003	0.0036	0.0827	0.0964	0.0108	0.0098	0.0065	0.0255	0.0056	0.016	0.171
5	rs78641293	131949959	1.15	0.46334549806667	3.45	0.090551063959542	1.30235001297751	0.530455801691143	0.1514	0.0717	0.0068	0.0025	0.0199	0.0028	0.0055	0.0183	0.151	0.0119	0.0162	0.0077	0.0829	0.0127	0.0055	0.003	0.0036	0.0827	0.0964	0.0108	0.0098	0.0065	0.0255	0.0056	0.016	0.171
5	rs79950431	131950666	1.15	0.46334549806667	3.44	0.0962054431234386	1.32432702326235	0.536305983134215	0.1514	0.0717	0.0069	0.0025	0.0199	0.0028	0.0055	0.0183	0.151	0.012	0.0161	0.0077	0.0829	0.0127	0.0055	0.003	0.0036	0.0827	0.0964	0.0108	0.0098	0.0065	0.0256	0.0055	0.016	0.171
5	rs17772583	131953510	1.15	0.46334549806667	3.43	0.102124300974309	1.32413531840258	0.534772249586182	0.1514	0.0717	0.0069	0.0025	0.0199	0.0028	0.0055	0.0183	0.151	0.012	0.0161	0.0077	0.083	0.0127	0.0055	0.003	0.0036	0.0827	0.0964	0.0108	0.0098	0.0065	0.0256	0.0055	0.016	0.171
5	rs2040704	131973177	1.15	0.46334549806667	3.43	0.102124300974309	1.2165050062126	0.483294288789375	0.151	0.0714	0.0068	0.0025	0.0199	0.0028	0.0054	0.0183	0.1509	0.0119	0.0161	0.0077	0.0832	0.0128	0.0055	0.003	0.0035	0.0832	0.0967	0.0108	0.0099	0.0065	0.0255	0.0058	0.0159	0.1707
5	rs77559579	131983770	1.15	0.46334549806667	3.41	0.114783892697204	1.17283362832592	0.430030526005735	0.1503	0.0714	0.0067	0.0024	0.0199	0.0027	0.0054	0.0182	0.151	0.0119	0.0161	0.0077	0.0837	0.0128	0.0055	0.003	0.0034	0.0834	0.0967	0.0108	0.0099	0.0065	0.0254	0.0058	0.0159	0.171
5	rs2069739	131992608	1.16	0.421630287221885	3.4	0.121538743628758	1.09770261404891	0.395894769485772	0.1498	0.0714	0.0065	0.0024	0.02	0.0025	0.0052	0.0182	0.1512	0.0117	0.0161	0.0078	0.0839	0.0129	0.0055	0.0029	0.0032	0.0843	0.0964	0.0108	0.0101	0.0064	0.0253	0.0058	0.0159	0.1715
5	rs1295686	131995843	1.16	0.421630287221885	3.4	0.121538743628758	1.05780658635461	0.364817418974571	0.1503	0.071	0.0063	0.0023	0.0201	0.0023	0.005	0.0183	0.1499	0.0115	0.0163	0.0079	0.0839	0.0129	0.0055	0.0028	0.003	0.0854	0.0966	0.0109	0.0105	0.0062	0.0252	0.0057	0.0158	0.1719
5	rs20541	131995964	1.16	0.421630287221885	3.4	0.121538743628758	1.05929967275005	0.353537065851035	0.1504	0.0711	0.0063	0.0023	0.0201	0.0023	0.005	0.0183	0.1499	0.0116	0.0163	0.0079	0.0838	0.0129	0.0055	0.0028	0.003	0.0855	0.0967	0.0109	0.0105	0.0062	0.0252	0.0057	0.0158	0.1715
5	rs847	131996669	1.16	0.421630287221885	3.39	0.128586294370088	1.03586054087494	0.320924657666739	0.1502	0.0712	0.0063	0.0023	0.0201	0.0023	0.005	0.0183	0.15	0.0116	0.0163	0.008	0.0836	0.0128	0.0055	0.0028	0.003	0.0857	0.0967	0.0109	0.0104	0.0063	0.0251	0.0057	0.0158	0.1716
5	rs2069757	131998413	1.16	0.421630287221885	3.39	0.128586294370088	0.996811819145271	0.311142711991857	0.1501	0.0712	0.0063	0.0023	0.0201	0.0023	0.005	0.0183	0.1499	0.0116	0.0163	0.0079	0.0837	0.0128	0.0056	0.0028	0.003	0.0856	0.0967	0.0109	0.0104	0.0062	0.0251	0.0057	0.0158	0.1716
5	rs2243300	132004086	1.16	0.421630287221885	3.39	0.128586294370088	0.853777328392542	0.32432679690171	0.1499	0.0714	0.0063	0.0025	0.0202	0.0025	0.0051	0.0182	0.15	0.0116	0.0164	0.0078	0.0834	0.0128	0.0056	0.0029	0.003	0.0859	0.0967	0.0108	0.0104	0.0062	0.0251	0.0056	0.0156	0.1714
5	rs2243248	132008644	1.17	0.382518045708746	3.39	0.128586294370088	0.567062103102549	0.480714883228163	0.1483	0.0723	0.0063	0.0034	0.0204	0.0026	0.005	0.0176	0.1502	0.0116	0.0163	0.0077	0.083	0.013	0.0057	0.0032	0.003	0.0876	0.0968	0.0112	0.0104	0.0061	0.0248	0.0053	0.0153	0.1703
5	rs2243250	132009154	1.17	0.382518045708746	3.39	0.128586294370088	0.57357220616404	0.516729883785269	0.1491	0.0725	0.0063	0.0035	0.0204	0.0026	0.005	0.0175	0.1497	0.0116	0.0163	0.0076	0.0826	0.013	0.0058	0.0032	0.003	0.0873	0.0973	0.0112	0.0104	0.0061	0.0246	0.0053	0.0153	0.1702
5	rs11242122	132024708	1.17	0.382518045708746	3.38	0.135933471893229	0.674593880721298	0.449511970866798	0.1492	0.0731	0.0064	0.0036	0.0204	0.0025	0.0049	0.0175	0.1495	0.0116	0.0163	0.0078	0.0814	0.0128	0.0061	0.0032	0.0029	0.0863	0.0978	0.0112	0.0102	0.006	0.0245	0.0053	0.0152	0.1715
5	rs1468216	132036252	1.17	0.382518045708746	3.38	0.135933471893229	0.676479692070645	0.42214573989048	0.1491	0.0733	0.0063	0.0036	0.0205	0.0025	0.0048	0.0175	0.1494	0.0116	0.0162	0.0079	0.0815	0.0128	0.0062	0.0032	0.0028	0.0861	0.0979	0.0112	0.0102	0.0059	0.0244	0.0053	0.0152	0.172
5	rs3798130	132042146	1.17	0.382518045708746	3.38	0.135933471893229	0.682151313024344	0.426740424435094	0.1491	0.0733	0.0063	0.0036	0.0205	0.0025	0.0048	0.0175	0.1494	0.0117	0.0162	0.0079	0.0814	0.0128	0.0062	0.0032	0.0028	0.0861	0.0979	0.0112	0.0102	0.0059	0.0244	0.0053	0.0153	0.172
5	rs17691077	132043351	1.17	0.382518045708746	3.38	0.135933471893229	0.683900701904153	0.426477510138837	0.1491	0.0733	0.0063	0.0036	0.0205	0.0025	0.0048	0.0175	0.1494	0.0117	0.0162	0.0079	0.0813	0.0128	0.0062	0.0032	0.0028	0.0861	0.098	0.0112	0.0102	0.0059	0.0244	0.0053	0.0153	0.172
5	rs2897442	132049027	1.17	0.382518045708746	3.38	0.135933471893229	0.674956352901557	0.446049593859818	0.1491	0.0732	0.0063	0.0036	0.0205	0.0025	0.0048	0.0175	0.1494	0.0117	0.0161	0.0079	0.0814	0.0128	0.0062	0.0032	0.0028	0.0863	0.098	0.0112	0.0102	0.0059	0.0244	0.0053	0.0151	0.172
5	rs3798129	132063560	1.17	0.382518045708746	3.38	0.135933471893229	0.733241371718021	0.448046253849475	0.1494	0.0734	0.0063	0.0036	0.0205	0.0025	0.0049	0.0174	0.1493	0.0116	0.0161	0.0079	0.0811	0.0129	0.0062	0.0032	0.0028	0.086	0.0979	0.0113	0.0102	0.0059	0.0244	0.0053	0.0151	0.172
5	rs114065788	132073817	1.17	0.382518045708746	3.38	0.135933471893229	0.807638317960232	0.470702970948581	0.1494	0.0734	0.0062	0.0037	0.0204	0.0026	0.0051	0.0173	0.1491	0.0116	0.0163	0.0077	0.0814	0.013	0.0062	0.0033	0.0028	0.0859	0.0976	0.0112	0.0101	0.0059	0.0243	0.0053	0.0151	0.1724
5	rs7717322	132074890	1.17	0.382518045708746	3.38	0.135933471893229	0.811015372761469	0.480850552507758	0.1494	0.0734	0.0062	0.0037	0.0204	0.0026	0.0051	0.0173	0.1491	0.0116	0.0163	0.0077	0.0814	0.013	0.0062	0.0033	0.0028	0.0859	0.0975	0.0112	0.0101	0.0059	0.0243	0.0053	0.0151	0.1724
5	rs114375386	132094410	1.17	0.382518045708746	3.38	0.135933471893229	0.829975169801216	0.469084587700035	0.1493	0.0735	0.0061	0.0037	0.0205	0.0025	0.0051	0.0172	0.1493	0.0116	0.0163	0.0077	0.0814	0.013	0.0062	0.0033	0.0028	0.0859	0.0973	0.0112	0.0101	0.0059	0.0243	0.0053	0.0151	0.1727
5	rs30507	132099999	1.17	0.382518045708746	3.38	0.135933471893229	0.869669260451814	0.48710199483711	0.1492	0.0736	0.006	0.0038	0.0205	0.0025	0.0051	0.0171	0.1493	0.0116	0.0163	0.0077	0.0813	0.013	0.0062	0.0033	0.0028	0.0859	0.0973	0.0112	0.0101	0.0059	0.0243	0.0053	0.0151	0.1727
5	rs392916	132106561	1.17	0.382518045708746	3.38	0.135933471893229	0.851528682172056	0.44365672767458	0.1493	0.0736	0.006	0.0039	0.0205	0.0025	0.0051	0.0171	0.1493	0.0116	0.0163	0.0077	0.0813	0.0131	0.0062	0.0033	0.0028	0.0859	0.0971	0.0112	0.0101	0.0059	0.0243	0.0053	0.0151	0.1728
5	rs30522	132111318	1.17	0.382518045708746	3.37	0.143587140072381	0.872667882076864	0.440869379095405	0.149	0.0736	0.006	0.0039	0.0205	0.0025	0.0051	0.0171	0.1492	0.0116	0.0163	0.0077	0.0821	0.013	0.0062	0.0033	0.0028	0.0855	0.0972	0.0112	0.0101	0.0059	0.0243	0.0053	0.0151	0.1728
5	rs171770	132127821	1.17	0.382518045708746	3.37	0.143587140072381	0.756267389690904	0.409482667189685	0.1488	0.0734	0.006	0.0039	0.0205	0.0027	0.0051	0.017	0.149	0.0116	0.0163	0.0078	0.0821	0.0131	0.0061	0.0033	0.0028	0.0856	0.0967	0.0112	0.0101	0.006	0.0244	0.0054	0.0151	0.1732
5	rs256869	132135372	1.17	0.382518045708746	3.36	0.151554094423325	0.391156833812086	0.324813677246017	0.1489	0.073	0.006	0.0039	0.0206	0.0027	0.004	0.0168	0.1489	0.0117	0.0164	0.0078	0.0827	0.0132	0.0062	0.0034	0.0028	0.0858	0.0967	0.0113	0.0101	0.006	0.0242	0.0054	0.0151	0.1736
5	rs75196909	132137859	1.17	0.382518045708746	3.37	0.143587140072381	0.400600088932927	0.323110535645805	0.1487	0.0731	0.006	0.004	0.0206	0.0027	0.0041	0.0168	0.1489	0.0117	0.0164	0.0078	0.0825	0.0131	0.0062	0.0034	0.0028	0.0858	0.0965	0.0112	0.0101	0.0061	0.0242	0.0054	0.0151	0.1737
5	rs803136	132138324	1.17	0.382518045708746	3.36	0.151554094423325	0.384869082050429	0.319227557082015	0.1483	0.0732	0.0061	0.0042	0.0207	0.0029	0.0042	0.0168	0.1489	0.0117	0.0164	0.0078	0.0818	0.0131	0.0062	0.0035	0.0028	0.086	0.0961	0.0111	0.01	0.0064	0.0242	0.0055	0.015	0.174
5	rs62385316	132147306	1.18	0.345943801679723	3.34	0.168454672892635	1.26239226649739	0.197803209103784	0.148	0.0752	0.0057	0.0041	0.0205	0.0023	0.0052	0.0166	0.1418	0.0125	0.0162	0.008	0.0777	0.0137	0.0067	0.0029	0.0027	0.089	0.094	0.0118	0.0095	0.0066	0.0266	0.0058	0.0148	0.1789
5	rs72799441	132148586	1.18	0.345943801679723	3.33	0.177401503992083	1.22477395486212	0.201877822249935	0.1481	0.0751	0.0057	0.0041	0.0205	0.0023	0.0052	0.0166	0.1418	0.0125	0.0162	0.008	0.0777	0.0137	0.0067	0.0029	0.0027	0.0889	0.0941	0.0118	0.0095	0.0066	0.0266	0.0058	0.0148	0.1791
5	rs72799442	132151798	1.18	0.345943801679723	3.33	0.177401503992083	1.25797152176479	0.207142208090513	0.148	0.075	0.0057	0.0041	0.0204	0.0023	0.0052	0.0166	0.1418	0.0125	0.0162	0.008	0.0778	0.0137	0.0067	0.0029	0.0027	0.089	0.094	0.0118	0.0095	0.0066	0.0267	0.0058	0.0147	0.1792
5	rs77854678	132174312	1.18	0.345943801679723	3.33	0.177401503992083	1.30787887776318	0.229297815507276	0.1477	0.0749	0.0057	0.0042	0.0204	0.0023	0.0053	0.0165	0.1418	0.0124	0.0163	0.0079	0.0778	0.0136	0.0068	0.0029	0.0027	0.0894	0.0937	0.0119	0.0094	0.0066	0.0268	0.0058	0.0147	0.1794
5	rs254292	132178781	1.17	0.382518045708746	3.33	0.177401503992083	1.31055116819522	0.245101988245849	0.1477	0.0749	0.0057	0.0042	0.0204	0.0023	0.0053	0.0165	0.1417	0.0124	0.0163	0.0078	0.0778	0.0136	0.0068	0.0029	0.0027	0.0894	0.0937	0.0119	0.0094	0.0066	0.0268	0.0059	0.0147	0.1795
5	rs11742089	132178930	1.17	0.382518045708746	3.34	0.168454672892635	1.3104556935966	0.248123604624447	0.1477	0.0748	0.0057	0.0042	0.0204	0.0023	0.0053	0.0165	0.1417	0.0124	0.0163	0.0078	0.0779	0.0136	0.0068	0.0029	0.0027	0.0894	0.0938	0.0119	0.0094	0.0066	0.0269	0.0059	0.0147	0.1795
5	rs192272570	132179694	1.17	0.382518045708746	3.34	0.168454672892635	1.2606985122154	0.243094134555657	0.1476	0.0747	0.0057	0.0042	0.0204	0.0023	0.0053	0.0165	0.1416	0.0124	0.0163	0.0078	0.0775	0.0137	0.0068	0.0029	0.0027	0.0902	0.0938	0.0118	0.0093	0.0066	0.0268	0.0059	0.0147	0.1793
5	rs60042615	132193220	1.17	0.382518045708746	3.33	0.177401503992083	0.99492683897812	0.221254179915476	0.1475	0.0746	0.0057	0.0042	0.0203	0.0023	0.005	0.0166	0.1417	0.0124	0.0163	0.0078	0.0774	0.0138	0.0068	0.0028	0.0027	0.0903	0.094	0.0118	0.0093	0.0067	0.0269	0.0059	0.0147	0.1795
5	rs17516673	132196711	1.17	0.382518045708746	3.35	0.159841057206343	1.04239866230995	0.245213689870004	0.148	0.0746	0.0057	0.0042	0.0203	0.0023	0.005	0.0165	0.1416	0.0124	0.0163	0.0079	0.0771	0.0138	0.0068	0.0029	0.0027	0.09	0.094	0.0118	0.0092	0.0066	0.027	0.0057	0.0147	0.1797
5	rs114854416	132199060	1.17	0.382518045708746	3.35	0.159841057206343	1.07569100831882	0.255332611016849	0.1484	0.0748	0.0057	0.0042	0.0203	0.0023	0.0051	0.0165	0.1415	0.0124	0.0163	0.0079	0.0769	0.0138	0.0069	0.0029	0.0027	0.0897	0.0939	0.0118	0.0092	0.0067	0.0271	0.0057	0.0147	0.1798
5	rs13183734	132202539	1.17	0.382518045708746	3.35	0.159841057206343	1.11423811703323	0.274098063617507	0.1489	0.0749	0.0057	0.0042	0.0203	0.0024	0.0051	0.0165	0.1414	0.0124	0.0163	0.0079	0.0766	0.0138	0.0069	0.0029	0.0027	0.0894	0.0938	0.0118	0.0091	0.0067	0.0272	0.0057	0.0147	0.1799
5	rs79323607	132203057	1.17	0.382518045708746	3.37	0.143587140072381	1.11998135065567	0.281998811628189	0.149	0.0749	0.0057	0.0042	0.0203	0.0024	0.0051	0.0165	0.1414	0.0124	0.0163	0.0079	0.0766	0.0138	0.0069	0.0029	0.0027	0.0893	0.0938	0.0118	0.0091	0.0067	0.0272	0.0057	0.0147	0.1799
5	rs17166297	132203997	1.17	0.382518045708746	3.37	0.143587140072381	1.12375670582108	0.290674320126259	0.1492	0.075	0.0057	0.0041	0.0203	0.0024	0.0051	0.0165	0.1413	0.0124	0.0163	0.0079	0.0766	0.0138	0.0069	0.0029	0.0027	0.0893	0.0938	0.0118	0.0091	0.0067	0.0272	0.0057	0.0147	0.1799
5	rs72799467	132205212	1.17	0.382518045708746	3.37	0.143587140072381	1.15032455390226	0.313911172123959	0.1494	0.075	0.0057	0.0041	0.0203	0.0023	0.0051	0.0165	0.1412	0.0124	0.0163	0.0079	0.0766	0.0138	0.0069	0.0029	0.0026	0.089	0.094	0.0118	0.0091	0.0067	0.0272	0.0057	0.0147	0.18
5	rs24705	132206020	1.17	0.382518045708746	3.37	0.143587140072381	1.1493261137803	0.315358472342807	0.1494	0.075	0.0057	0.0041	0.0203	0.0023	0.0051	0.0165	0.1413	0.0124	0.0163	0.0079	0.0766	0.0138	0.0069	0.0029	0.0026	0.0889	0.094	0.0118	0.0091	0.0067	0.0272	0.0057	0.0147	0.1799
5	rs79108309	132207452	1.17	0.382518045708746	3.37	0.143587140072381	1.21307374206265	0.313670147471775	0.1495	0.075	0.0057	0.0041	0.0203	0.0023	0.0052	0.0164	0.1413	0.0124	0.0163	0.0079	0.0766	0.0138	0.0069	0.0029	0.0026	0.0889	0.094	0.0117	0.0091	0.0067	0.0272	0.0057	0.0147	0.1799
5	rs803223	132208363	1.17	0.382518045708746	3.37	0.143587140072381	1.2129810573519	0.312345494932485	0.1495	0.075	0.0057	0.0041	0.0203	0.0023	0.0052	0.0164	0.1413	0.0124	0.0163	0.0079	0.0766	0.0138	0.0069	0.0029	0.0026	0.0889	0.094	0.0117	0.0091	0.0067	0.0272	0.0057	0.0147	0.1799
5	rs6596092	132221231	1.17	0.382518045708746	3.36	0.151554094423325	1.19367038517875	0.307063607039334	0.1496	0.0751	0.0057	0.0041	0.0204	0.0024	0.0052	0.0164	0.1411	0.0124	0.0163	0.0079	0.0766	0.0138	0.007	0.0029	0.0027	0.0889	0.094	0.0117	0.009	0.0067	0.0273	0.0057	0.0146	0.1799
5	rs56398801	132227750	1.17	0.382518045708746	3.36	0.151554094423325	1.18750543425464	0.31487581964768	0.1495	0.0751	0.0057	0.0041	0.0203	0.0024	0.0052	0.0164	0.141	0.0124	0.0163	0.0079	0.0768	0.0138	0.007	0.0029	0.0027	0.089	0.0939	0.0117	0.009	0.0067	0.0273	0.0057	0.0146	0.1799
5	rs2023896	132231439	1.17	0.382518045708746	3.36	0.151554094423325	1.19127653879236	0.319106437253525	0.1495	0.0752	0.0057	0.0041	0.0203	0.0024	0.0052	0.0164	0.141	0.0124	0.0162	0.0079	0.0768	0.0138	0.007	0.0029	0.0026	0.0891	0.0939	0.0117	0.009	0.0067	0.0273	0.0057	0.0146	0.1799
5	rs77554816	132233567	1.17	0.382518045708746	3.36	0.151554094423325	1.1914606143352	0.314272812070233	0.1495	0.0752	0.0057	0.0041	0.0203	0.0024	0.0052	0.0164	0.141	0.0124	0.0162	0.0079	0.0768	0.0138	0.007	0.0029	0.0026	0.089	0.0939	0.0117	0.009	0.0067	0.0273	0.0057	0.0146	0.1799
5	rs6862459	132235826	1.17	0.382518045708746	3.36	0.151554094423325	1.1924732279291	0.312947403340228	0.1496	0.0752	0.0057	0.0041	0.0203	0.0024	0.0052	0.0164	0.141	0.0124	0.0162	0.0079	0.0768	0.0138	0.007	0.0029	0.0026	0.089	0.0939	0.0117	0.009	0.0067	0.0273	0.0057	0.0146	0.1799
5	rs11743275	132246516	1.17	0.382518045708746	3.36	0.151554094423325	1.23008117608017	0.315720605577904	0.1493	0.0753	0.0058	0.0043	0.0202	0.0024	0.0052	0.0164	0.1408	0.0124	0.0162	0.008	0.0762	0.0138	0.0071	0.0029	0.0027	0.0892	0.0936	0.0117	0.009	0.0068	0.0277	0.0057	0.0146	0.1798
5	rs4705873	132267167	1.17	0.382518045708746	3.36	0.151554094423325	1.2552467990724	0.319954560854514	0.1492	0.0754	0.0058	0.0044	0.0202	0.0024	0.0051	0.0164	0.1408	0.0124	0.0162	0.008	0.076	0.0138	0.0071	0.0029	0.0027	0.0893	0.0935	0.0117	0.009	0.0068	0.028	0.0057	0.0146	0.1798
5	rs41298948	132272486	1.17	0.382518045708746	3.35	0.159841057206343	1.28250108109895	0.313911172123959	0.1492	0.0754	0.0058	0.0044	0.0203	0.0025	0.0051	0.0164	0.1407	0.0124	0.0162	0.008	0.0759	0.0137	0.0072	0.0029	0.0027	0.0893	0.0935	0.0117	0.009	0.0068	0.028	0.0057	0.0146	0.1798
5	rs2288386	132273192	1.17	0.382518045708746	3.34	0.168454672892635	1.28439546890015	0.314272812070233	0.1492	0.0754	0.0058	0.0044	0.0203	0.0025	0.0051	0.0164	0.1407	0.0124	0.0162	0.008	0.0759	0.0137	0.0072	0.0029	0.0027	0.0893	0.0935	0.0117	0.009	0.0068	0.028	0.0057	0.0146	0.1798
5	rs77082684	132288737	1.17	0.382518045708746	3.34	0.168454672892635	1.29188872569315	0.316566061568284	0.1492	0.0754	0.0058	0.0044	0.0202	0.0025	0.0051	0.0164	0.1407	0.0124	0.0162	0.008	0.0759	0.0137	0.0072	0.0029	0.0027	0.0893	0.0935	0.0117	0.009	0.0068	0.028	0.0057	0.0146	0.1798
5	rs7713754	132295316	1.17	0.382518045708746	3.34	0.168454672892635	1.29074943896488	0.317291270484632	0.1492	0.0754	0.0058	0.0044	0.0202	0.0025	0.0051	0.0164	0.1407	0.0124	0.0162	0.008	0.0759	0.0137	0.0072	0.0029	0.0027	0.0893	0.0935	0.0117	0.009	0.0068	0.028	0.0057	0.0146	0.1798
5	rs77175557	132301987	1.17	0.382518045708746	3.35	0.159841057206343	1.27540664509114	0.316082861885231	0.1492	0.0753	0.0059	0.0044	0.0202	0.0025	0.0051	0.0164	0.1408	0.0124	0.0163	0.008	0.0758	0.0137	0.0072	0.0029	0.0027	0.0893	0.0934	0.0117	0.009	0.0068	0.028	0.0057	0.0146	0.1798
5	rs10479016	132311584	1.17	0.382518045708746	3.35	0.159841057206343	1.20021695519446	0.284218648692039	0.1491	0.0753	0.0059	0.0043	0.0202	0.0025	0.0051	0.0164	0.1409	0.0124	0.0163	0.008	0.0758	0.0137	0.0072	0.0028	0.0027	0.0894	0.0933	0.0117	0.009	0.0068	0.028	0.0057	0.0146	0.1799
5	rs12332674	132322852	1.17	0.382518045708746	3.35	0.159841057206343	1.03516412347174	0.233684375168443	0.1484	0.0747	0.0059	0.0043	0.0201	0.0026	0.0053	0.0165	0.1415	0.0125	0.0164	0.0079	0.0755	0.0139	0.0073	0.0028	0.0029	0.0901	0.0922	0.0117	0.009	0.0069	0.0281	0.0058	0.0145	0.1802
5	rs73273010	132323460	1.17	0.382518045708746	3.35	0.159841057206343	0.790222410358536	0.262606279024679	0.1477	0.0743	0.006	0.004	0.0201	0.0028	0.0055	0.0165	0.1419	0.0125	0.0164	0.0079	0.0756	0.0139	0.0073	0.003	0.003	0.0906	0.0915	0.0116	0.0089	0.0069	0.0284	0.0058	0.0143	0.1804
5	rs60813019	132323669	1.17	0.382518045708746	3.36	0.151554094423325	0.795359792992184	0.267873511848278	0.1475	0.0743	0.006	0.004	0.0201	0.0028	0.0055	0.0165	0.1419	0.0126	0.0164	0.0079	0.0756	0.014	0.0073	0.003	0.003	0.0906	0.0915	0.0116	0.0089	0.0069	0.0284	0.0058	0.0143	0.1805
5	rs17691616	132328978	1.18	0.345943801679723	3.37	0.143587140072381	0.614676195248976	0.231816804768686	0.145	0.0744	0.006	0.0039	0.0204	0.0034	0.0057	0.0167	0.1419	0.0128	0.0163	0.008	0.0747	0.0143	0.0075	0.0031	0.0033	0.0902	0.0912	0.0117	0.009	0.0067	0.0288	0.006	0.014	0.1818
5	rs7721953	132330053	1.18	0.345943801679723	3.38	0.135933471893229	0.597281004644503	0.249582643096599	0.1444	0.0744	0.0061	0.0039	0.0205	0.0035	0.0057	0.0168	0.1418	0.0129	0.0163	0.008	0.0746	0.0144	0.0076	0.0031	0.0034	0.0901	0.0912	0.0117	0.009	0.0067	0.0289	0.0061	0.0139	0.1821
5	rs72801433	132360653	1.18	0.345943801679723	3.38	0.135933471893229	0.602778339308326	0.255332611016849	0.1443	0.0744	0.0061	0.0039	0.0205	0.0035	0.0057	0.0168	0.1419	0.0129	0.0163	0.0081	0.0743	0.0143	0.0076	0.0031	0.0035	0.09	0.0912	0.0118	0.009	0.0067	0.0289	0.0061	0.0139	0.1822
5	rs78831798	132360867	1.18	0.345943801679723	3.38	0.135933471893229	0.602778339308326	0.255672128969427	0.1443	0.0744	0.0061	0.0039	0.0205	0.0035	0.0057	0.0168	0.1419	0.0129	0.0163	0.0081	0.0743	0.0143	0.0076	0.0031	0.0035	0.09	0.0912	0.0118	0.009	0.0067	0.0289	0.0061	0.0139	0.1822
5	rs10078268	132368702	1.18	0.345943801679723	3.38	0.135933471893229	0.604087372683667	0.253524251043668	0.1443	0.0744	0.0061	0.0039	0.0205	0.0035	0.0057	0.0168	0.1419	0.0129	0.0163	0.0081	0.0743	0.0143	0.0076	0.0031	0.0035	0.09	0.0912	0.0118	0.009	0.0067	0.0289	0.0061	0.0139	0.1822
5	rs73262563	132380066	1.18	0.345943801679723	3.38	0.135933471893229	0.606502177434256	0.25059433311893	0.144	0.0746	0.0061	0.0039	0.0205	0.0036	0.0057	0.0168	0.1419	0.013	0.0163	0.0081	0.0741	0.0143	0.0077	0.0031	0.0035	0.09	0.0912	0.0118	0.009	0.0067	0.0289	0.0061	0.0139	0.1822
5	rs57079115	132382272	1.18	0.345943801679723	3.39	0.128586294370088	0.610790723350535	0.256125040364968	0.1439	0.0746	0.0061	0.0039	0.0205	0.0036	0.0057	0.0168	0.1419	0.013	0.0163	0.0081	0.0739	0.0143	0.0077	0.0031	0.0035	0.09	0.0913	0.0118	0.009	0.0068	0.0289	0.0061	0.0139	0.1823
5	rs77213250	132385283	1.18	0.345943801679723	3.39	0.128586294370088	0.624299366559727	0.241202673904836	0.1439	0.0746	0.0061	0.0039	0.0205	0.0036	0.0057	0.0168	0.1418	0.013	0.0163	0.0081	0.0739	0.0143	0.0077	0.003	0.0035	0.09	0.0913	0.0118	0.009	0.0068	0.0289	0.0061	0.0139	0.1823
5	rs7730930	132386684	1.18	0.345943801679723	3.39	0.128586294370088	0.619758172937977	0.236329154656731	0.1439	0.0746	0.0061	0.0039	0.0205	0.0036	0.0057	0.0168	0.1418	0.013	0.0163	0.0081	0.0739	0.0143	0.0077	0.0031	0.0035	0.09	0.0913	0.0118	0.009	0.0068	0.029	0.0061	0.0139	0.1823
5	rs4382161	132393223	1.18	0.345943801679723	3.39	0.128586294370088	0.565389872343421	0.21448065770206	0.1437	0.0744	0.0061	0.004	0.0205	0.0036	0.0058	0.0168	0.1417	0.013	0.0164	0.0081	0.0737	0.0144	0.0077	0.0033	0.0036	0.0898	0.0913	0.0118	0.009	0.0069	0.029	0.0062	0.0139	0.1821
5	rs114524818	132393307	1.18	0.345943801679723	3.4	0.121538743628758	0.56545671720551	0.214373701007763	0.1437	0.0744	0.0061	0.004	0.0205	0.0036	0.0058	0.0168	0.1417	0.013	0.0164	0.0081	0.0737	0.0144	0.0077	0.0033	0.0036	0.0898	0.0913	0.0118	0.009	0.0069	0.029	0.0062	0.0139	0.1821
5	rs61755724	132408967	1.18	0.345943801679723	3.42	0.108314757127468	0.554874921355826	0.207671127344296	0.1436	0.0744	0.006	0.0039	0.0205	0.0036	0.0058	0.0168	0.1416	0.013	0.0164	0.0082	0.0738	0.0144	0.0077	0.0033	0.0037	0.0898	0.0913	0.0118	0.009	0.0069	0.029	0.0062	0.0139	0.1821
5	rs74492166	132416192	1.18	0.345943801679723	3.41	0.114783892697204	0.555935511065692	0.205452687075189	0.1436	0.0744	0.006	0.0039	0.0205	0.0036	0.0058	0.0168	0.1416	0.013	0.0164	0.0082	0.0738	0.0144	0.0077	0.0033	0.0037	0.0898	0.0913	0.0118	0.009	0.0069	0.029	0.0062	0.0139	0.1821
5	rs62375239	132422129	1.18	0.345943801679723	3.43	0.102124300974309	0.558192422145924	0.202507155376648	0.1436	0.0744	0.006	0.0039	0.0205	0.0036	0.0058	0.0169	0.1416	0.013	0.0164	0.0082	0.0738	0.0145	0.0077	0.0033	0.0037	0.0898	0.0913	0.0118	0.009	0.0069	0.029	0.0062	0.0139	0.1821
5	rs4616886	132423764	1.18	0.345943801679723	3.42	0.108314757127468	0.558724083805201	0.202612107960775	0.1436	0.0744	0.0059	0.0039	0.0205	0.0036	0.0058	0.0169	0.1416	0.013	0.0164	0.0082	0.0738	0.0145	0.0077	0.0034	0.0037	0.0898	0.0913	0.0118	0.009	0.0069	0.029	0.0062	0.0139	0.1821
5	rs11749966	132424046	1.18	0.345943801679723	3.42	0.108314757127468	0.558990003697702	0.202087527088295	0.1436	0.0744	0.0059	0.0039	0.0205	0.0036	0.0058	0.0169	0.1416	0.013	0.0164	0.0082	0.0738	0.0145	0.0077	0.0034	0.0037	0.0898	0.0913	0.0118	0.009	0.0069	0.029	0.0062	0.0139	0.1821
5	rs116050009	132424720	1.18	0.345943801679723	3.42	0.108314757127468	0.558790558212452	0.200935053612401	0.1436	0.0744	0.0059	0.0039	0.0205	0.0036	0.0058	0.0169	0.1416	0.013	0.0164	0.0082	0.0738	0.0145	0.0077	0.0034	0.0037	0.0898	0.0913	0.0118	0.009	0.0069	0.029	0.0062	0.0139	0.1821
5	rs78035060	132431960	1.18	0.345943801679723	3.42	0.108314757127468	0.557262585893672	0.199158311975777	0.1436	0.0744	0.0059	0.0039	0.0205	0.0036	0.0058	0.0169	0.1416	0.013	0.0164	0.0082	0.0738	0.0145	0.0077	0.0034	0.0037	0.0898	0.0913	0.0118	0.009	0.0069	0.029	0.0062	0.0139	0.1821
5	rs72801465	132432075	1.18	0.345943801679723	3.42	0.108314757127468	0.557461775257881	0.199262679447104	0.1436	0.0744	0.0059	0.0039	0.0205	0.0036	0.0058	0.0169	0.1416	0.013	0.0164	0.0082	0.0738	0.0145	0.0077	0.0034	0.0037	0.0898	0.0913	0.0118	0.009	0.0069	0.029	0.0062	0.0139	0.1821
5	rs72801474	132444128	1.18	0.345943801679723	3.42	0.108314757127468	0.559588540495988	0.196451224054656	0.1435	0.0744	0.006	0.0039	0.0205	0.0036	0.0058	0.0168	0.1416	0.013	0.0164	0.0082	0.0737	0.0145	0.0077	0.0034	0.0037	0.0898	0.0913	0.0118	0.009	0.0069	0.029	0.0062	0.0139	0.1821
5	rs67346274	132454397	1.19	0.311838986457593	3.42	0.108314757127468	0.409470243330591	0.17127355698756	0.1408	0.0743	0.0063	0.0041	0.0211	0.0035	0.0057	0.0169	0.1424	0.0128	0.0164	0.0084	0.0734	0.0148	0.0076	0.0035	0.0039	0.0896	0.0913	0.0117	0.0087	0.0072	0.0292	0.0062	0.0138	0.1829
5	rs75237981	132454755	1.19	0.311838986457593	3.42	0.108314757127468	0.40519358374987	0.171174460519214	0.1407	0.0743	0.0063	0.0041	0.0212	0.0035	0.0057	0.0169	0.1425	0.0127	0.0164	0.0084	0.0734	0.0148	0.0076	0.0036	0.0039	0.0896	0.0913	0.0117	0.0087	0.0072	0.0292	0.0062	0.0138	0.1829
5	rs12523584	132463993	1.19	0.311838986457593	3.42	0.108314757127468	0.387700534657809	0.17976918329865	0.1401	0.0742	0.0064	0.0041	0.0213	0.0035	0.0057	0.0169	0.1428	0.0127	0.0163	0.0083	0.0732	0.0151	0.0075	0.0037	0.004	0.0893	0.0914	0.0118	0.0086	0.0073	0.0292	0.0062	0.0138	0.1833
5	rs6882189	132464303	1.19	0.311838986457593	3.43	0.102124300974309	0.379512799671369	0.171174460519214	0.1403	0.0742	0.0064	0.0041	0.0213	0.0034	0.0056	0.0169	0.1428	0.0127	0.0163	0.0083	0.0733	0.0151	0.0075	0.0037	0.004	0.0893	0.0914	0.0118	0.0086	0.0073	0.0292	0.0062	0.0138	0.1833
5	rs68159341	132467620	1.19	0.311838986457593	3.43	0.102124300974309	0.371958260052547	0.164678601757844	0.1401	0.0741	0.0064	0.0042	0.0213	0.0034	0.0057	0.017	0.1432	0.0127	0.0163	0.0083	0.0732	0.0151	0.0075	0.0037	0.0041	0.0892	0.0912	0.0118	0.0086	0.0073	0.0292	0.0062	0.0138	0.1833
5	rs62374474	132474641	1.2	0.280131383133392	3.43	0.102124300974309	0.287750840049848	0.150438181088848	0.1381	0.0728	0.0065	0.0043	0.0212	0.0035	0.0057	0.018	0.1461	0.0129	0.0169	0.009	0.0723	0.0152	0.0074	0.004	0.0046	0.0885	0.0909	0.0115	0.009	0.0075	0.029	0.0061	0.0139	0.1817
5	rs10051096	132475314	1.19	0.311838986457593	3.43	0.102124300974309	0.309807124861726	0.193136622072349	0.1377	0.0726	0.0065	0.0044	0.0212	0.0035	0.0057	0.0183	0.1468	0.0129	0.017	0.0091	0.0721	0.0152	0.0073	0.0041	0.0047	0.0884	0.0908	0.0114	0.0091	0.0076	0.0289	0.0061	0.0138	0.1814
5	rs72801485	132477228	1.2	0.280131383133392	3.42	0.108314757127468	0.237925359440543	0.140248667790305	0.1381	0.0719	0.0065	0.0042	0.0211	0.0034	0.0054	0.0186	0.148	0.0129	0.0173	0.0092	0.0723	0.0153	0.0072	0.0041	0.0045	0.0877	0.0905	0.0113	0.0093	0.0077	0.0289	0.0059	0.0137	0.1813
5	rs79033911	132477498	1.2	0.280131383133392	3.42	0.108314757127468	0.236981465885763	0.139787500270611	0.1381	0.0719	0.0065	0.0042	0.0211	0.0034	0.0054	0.0186	0.148	0.0129	0.0173	0.0092	0.0723	0.0153	0.0072	0.0041	0.0045	0.0877	0.0905	0.0113	0.0093	0.0077	0.0289	0.0059	0.0137	0.1813
5	rs6877017	132484531	1.2	0.280131383133392	3.42	0.108314757127468	0.220017257046644	0.13675774220584	0.1383	0.0718	0.0065	0.0042	0.0211	0.0034	0.0054	0.0187	0.1483	0.0129	0.0173	0.0092	0.0723	0.0153	0.0071	0.0041	0.0045	0.0876	0.0905	0.0113	0.0093	0.0078	0.0289	0.0059	0.0137	0.1813
5	rs12186846	132487330	1.2	0.280131383133392	3.42	0.108314757127468	0.248840934338525	0.0935211853224141	0.1382	0.0717	0.0065	0.0042	0.0211	0.0032	0.0052	0.0188	0.1489	0.013	0.0174	0.0093	0.0724	0.0153	0.0071	0.0041	0.0044	0.0874	0.0904	0.0113	0.0093	0.0078	0.0286	0.0058	0.0136	0.1819
5	rs116155240	132488728	1.2	0.280131383133392	3.44	0.0962054431234386	0.252864863930295	0.0847524294993647	0.1382	0.0716	0.0065	0.0042	0.0211	0.0032	0.0051	0.0188	0.149	0.013	0.0174	0.0093	0.0724	0.0153	0.007	0.0041	0.0043	0.0874	0.0903	0.0112	0.0093	0.0078	0.0286	0.0058	0.0136	0.182
5	rs4358577	132490991	1.2	0.280131383133392	3.44	0.0962054431234386	0.255180112406481	0.0887448420242595	0.1382	0.0716	0.0065	0.0042	0.0211	0.0031	0.0051	0.0189	0.149	0.013	0.0174	0.0093	0.0725	0.0153	0.007	0.0041	0.0043	0.0874	0.0903	0.0112	0.0093	0.0078	0.0286	0.0057	0.0137	0.1821
5	rs6875912	132494674	1.2	0.280131383133392	3.45	0.090551063959542	0.285422131529279	0.0677244383514736	0.138	0.0715	0.0064	0.004	0.021	0.0029	0.0049	0.019	0.1495	0.0131	0.0173	0.0092	0.0727	0.0154	0.007	0.004	0.0043	0.0876	0.0898	0.0111	0.0092	0.0079	0.0285	0.0057	0.0138	0.1827
5	rs12188310	132499332	1.2	0.280131383133392	3.42	0.108314757127468	0.222989256800217	0.0590243768754411	0.1376	0.0713	0.0063	0.0038	0.0207	0.0028	0.0046	0.0195	0.1502	0.0131	0.0173	0.0093	0.0729	0.0156	0.007	0.004	0.0041	0.0878	0.089	0.0109	0.0091	0.008	0.0282	0.0056	0.0139	0.184
5	rs7718731	132500078	1.2	0.280131383133392	3.42	0.108314757127468	0.247609914206393	0.0496185149648115	0.1376	0.0713	0.0063	0.0038	0.0207	0.0028	0.0045	0.0195	0.1501	0.0131	0.0173	0.0093	0.073	0.0156	0.007	0.004	0.0041	0.0877	0.0889	0.0109	0.0091	0.008	0.0282	0.0055	0.014	0.1843
5	rs72801500	132530652	1.2	0.280131383133392	3.42	0.108314757127468	0.268670277711227	0.0376497319331848	0.1385	0.0713	0.0061	0.0038	0.0207	0.0027	0.0044	0.0196	0.1502	0.0131	0.0174	0.0092	0.0728	0.0156	0.0069	0.0038	0.0042	0.0878	0.0884	0.0109	0.0089	0.0079	0.0279	0.0053	0.014	0.185
5	rs62374514	132534614	1.2	0.280131383133392	3.42	0.108314757127468	0.286941773833271	0.0348001270654683	0.1388	0.0713	0.006	0.0037	0.0207	0.0027	0.0044	0.0197	0.1503	0.0131	0.0176	0.0092	0.0727	0.0156	0.0069	0.0038	0.0041	0.0879	0.0882	0.0109	0.0089	0.0079	0.0278	0.0052	0.014	0.1853
5	rs3749817	132535046	1.2	0.280131383133392	3.42	0.108314757127468	0.291670496939731	0.0345931221457709	0.1389	0.0713	0.006	0.0037	0.0207	0.0027	0.0044	0.0197	0.1503	0.0131	0.0176	0.0092	0.0727	0.0156	0.0069	0.0038	0.0041	0.0879	0.0882	0.0109	0.0089	0.0079	0.0278	0.0052	0.014	0.1854
5	rs3749816	132535659	1.2	0.280131383133392	3.42	0.108314757127468	0.278075781940445	0.0315068144255003	0.1389	0.0713	0.006	0.0037	0.0208	0.0027	0.0044	0.0198	0.1503	0.0131	0.0175	0.0092	0.0727	0.0156	0.0069	0.0038	0.004	0.0879	0.0882	0.0108	0.0089	0.0079	0.0278	0.0052	0.014	0.1855
5	rs77276399	132542953	1.2	0.280131383133392	3.42	0.108314757127468	0.23869917781911	0.0310135842277934	0.1397	0.0714	0.0059	0.0036	0.0208	0.0031	0.0043	0.0203	0.1503	0.013	0.0174	0.0093	0.072	0.0158	0.0071	0.0037	0.0039	0.0872	0.087	0.0107	0.0087	0.008	0.0271	0.0052	0.0141	0.1871
5	rs10038506	132544220	1.2	0.280131383133392	3.42	0.108314757127468	0.243545209320963	0.0394411426689033	0.1399	0.0714	0.0059	0.0036	0.0208	0.0031	0.0043	0.0204	0.1502	0.013	0.0173	0.0094	0.0719	0.0159	0.0072	0.0037	0.0039	0.0871	0.0866	0.0107	0.0087	0.008	0.0269	0.0052	0.0141	0.1876
5	rs114686588	132553397	1.19	0.311838986457593	3.42	0.108314757127468	0.261561203049129	0.0262816988485832	0.1398	0.0715	0.0058	0.0035	0.0209	0.0032	0.0043	0.0207	0.15	0.0131	0.0175	0.0094	0.0718	0.0161	0.0073	0.0037	0.0041	0.087	0.086	0.0106	0.0084	0.008	0.0265	0.0052	0.0142	0.1881
5	rs113383727	132554668	1.19	0.311838986457593	3.42	0.108314757127468	0.264192244589239	0.0315563357147511	0.1398	0.0715	0.0058	0.0035	0.0209	0.0032	0.0044	0.0208	0.15	0.0131	0.0175	0.0094	0.0718	0.0161	0.0073	0.0037	0.0041	0.087	0.086	0.0105	0.0084	0.008	0.0264	0.0052	0.0142	0.1881
5	rs115445115	132556082	1.19	0.311838986457593	3.41	0.114783892697204	0.265467520282364	0.0202034593411173	0.1398	0.0715	0.0058	0.0035	0.0209	0.0033	0.0044	0.0208	0.15	0.0132	0.0175	0.0093	0.072	0.0162	0.0073	0.0037	0.0041	0.0868	0.0859	0.0105	0.0084	0.008	0.0264	0.0052	0.0142	0.1881
5	rs890818	132558113	1.19	0.311838986457593	3.41	0.114783892697204	0.275138151568801	0.0764802456905709	0.1397	0.0715	0.0057	0.0035	0.0209	0.0033	0.0044	0.0209	0.15	0.0132	0.0174	0.0093	0.0722	0.0162	0.0073	0.0037	0.0042	0.0866	0.0859	0.0105	0.0083	0.008	0.0263	0.0052	0.0142	0.1882
5	rs736324	132558754	1.19	0.311838986457593	3.41	0.114783892697204	0.271432049476577	0.0816568593424426	0.1397	0.0715	0.0057	0.0035	0.0209	0.0033	0.0045	0.0209	0.1498	0.0132	0.0174	0.0093	0.0723	0.0162	0.0073	0.0037	0.0042	0.0868	0.0859	0.0105	0.0083	0.008	0.0263	0.0052	0.0141	0.1882
5	rs2241583	132561277	1.19	0.311838986457593	3.41	0.114783892697204	0.377754138920992	0.0888223385193524	0.1388	0.0723	0.0057	0.0034	0.021	0.0035	0.0045	0.0213	0.1491	0.0131	0.0177	0.0097	0.073	0.0162	0.0071	0.0037	0.0043	0.0861	0.0857	0.0105	0.0084	0.0081	0.0254	0.0053	0.014	0.1891
5	rs61741674	132561468	1.19	0.311838986457593	3.42	0.108314757127468	0.351556980334832	0.0758247429028631	0.1387	0.0723	0.0057	0.0033	0.021	0.0035	0.0045	0.0213	0.149	0.0131	0.0177	0.0097	0.0731	0.0162	0.0072	0.0037	0.0043	0.0861	0.0857	0.0105	0.0084	0.0081	0.0254	0.0053	0.014	0.1891
5	rs10060529	132562755	1.19	0.311838986457593	3.42	0.108314757127468	0.24081271142214	0.0732976358894361	0.1383	0.0726	0.0059	0.0031	0.0212	0.0036	0.0044	0.0218	0.1487	0.0131	0.0177	0.0093	0.0733	0.0164	0.0074	0.0037	0.0043	0.0857	0.086	0.0104	0.0084	0.0081	0.0252	0.0055	0.0138	0.1889
5	rs73790241	132563072	1.19	0.311838986457593	3.42	0.108314757127468	0.237152928692063	0.13077171605386	0.1381	0.0726	0.0059	0.0031	0.0212	0.0036	0.0044	0.022	0.1487	0.013	0.0177	0.0093	0.0736	0.0165	0.0075	0.0036	0.0043	0.0855	0.0861	0.0106	0.0084	0.0081	0.025	0.0056	0.0137	0.1888
5	rs10044922	132568492	1.19	0.311838986457593	3.42	0.108314757127468	0.126468162135459	0.195309681052254	0.1413	0.0714	0.0059	0.0032	0.0216	0.0038	0.0046	0.0221	0.1465	0.0123	0.0177	0.0085	0.0769	0.0171	0.0072	0.0035	0.0043	0.085	0.0851	0.0103	0.0083	0.0081	0.024	0.0057	0.014	0.1889
5	rs77487003	132568744	1.19	0.311838986457593	3.41	0.114783892697204	0.146068519890446	0.185239708348714	0.1413	0.0714	0.0059	0.0029	0.0218	0.0039	0.0045	0.0221	0.1466	0.0123	0.0178	0.0084	0.0768	0.0167	0.0072	0.0037	0.0044	0.0848	0.0852	0.0103	0.0083	0.0081	0.0241	0.0057	0.0141	0.1888
5	rs6596115	132570127	1.19	0.311838986457593	3.41	0.114783892697204	0.136554597268285	0.206825072014363	0.1414	0.0714	0.0059	0.0029	0.0218	0.0039	0.0044	0.0223	0.1466	0.0123	0.0178	0.0083	0.0768	0.0167	0.0072	0.0037	0.0044	0.0848	0.0853	0.0103	0.0083	0.0081	0.0239	0.0057	0.0142	0.1885
5	rs78406411	132570433	1.19	0.311838986457593	3.42	0.108314757127468	0.135745387551594	0.190046572713624	0.1415	0.0714	0.0059	0.0029	0.0218	0.004	0.0044	0.0224	0.1466	0.0123	0.0178	0.0083	0.0769	0.0167	0.0072	0.0037	0.0044	0.0847	0.0852	0.0103	0.0083	0.0081	0.0238	0.0057	0.0142	0.1884
5	rs7705274	132575672	1.2	0.280131383133392	3.42	0.108314757127468	0.139188726782937	0.207565307606001	0.142	0.0714	0.0059	0.0027	0.0217	0.004	0.0044	0.0226	0.1466	0.0123	0.0176	0.0083	0.0771	0.0168	0.0072	0.0038	0.0044	0.0849	0.0853	0.0103	0.0083	0.0079	0.0238	0.0058	0.0141	0.1878
5	rs750257	132576442	1.2	0.280131383133392	3.42	0.108314757127468	0.147860317284306	0.194687968510382	0.1421	0.0715	0.0059	0.0027	0.0217	0.004	0.0044	0.0226	0.1466	0.0123	0.0177	0.0083	0.0772	0.0168	0.0072	0.0038	0.0044	0.0848	0.0853	0.0103	0.0083	0.0079	0.0238	0.0057	0.0141	0.1877
5	rs750258	132576527	1.2	0.280131383133392	3.43	0.102124300974309	0.137742488054323	0.176153648403941	0.1421	0.0716	0.0059	0.0027	0.0217	0.004	0.0044	0.0224	0.1466	0.0123	0.0177	0.0082	0.0773	0.0168	0.0072	0.0038	0.0043	0.0849	0.0855	0.0103	0.0083	0.0078	0.0238	0.0057	0.0141	0.1876
5	rs17166444	132581687	1.2	0.280131383133392	3.43	0.102124300974309	0.133427313003134	0.0622025491949414	0.1422	0.0717	0.0057	0.0026	0.0217	0.0039	0.0044	0.0224	0.1468	0.0123	0.018	0.0079	0.0782	0.0169	0.0072	0.0038	0.0043	0.0852	0.0854	0.0102	0.0082	0.0077	0.0235	0.0056	0.014	0.1871
5	rs17681747	132585528	1.21	0.250745108472337	3.43	0.102124300974309	0.270187362539117	0.13077171605386	0.1411	0.0711	0.0049	0.0025	0.0218	0.0035	0.0045	0.0224	0.1489	0.0124	0.0172	0.0071	0.0803	0.0177	0.0069	0.0043	0.0042	0.0859	0.0848	0.0097	0.0082	0.0072	0.0232	0.0054	0.014	0.1873
5	rs75507434	132586550	1.21	0.250745108472337	3.44	0.0962054431234386	0.276721452996652	0.140248667790305	0.1409	0.0711	0.0049	0.0025	0.0219	0.0035	0.0045	0.0224	0.1491	0.0125	0.0172	0.0071	0.0804	0.0178	0.0069	0.0043	0.0042	0.086	0.0847	0.0096	0.0082	0.0072	0.0232	0.0054	0.0141	0.1873
5	rs890815	132586717	1.21	0.250745108472337	3.44	0.0962054431234386	0.273884310751313	0.142934327898062	0.1409	0.0711	0.0049	0.0025	0.0219	0.0035	0.0045	0.0224	0.1491	0.0125	0.0172	0.0071	0.0804	0.0178	0.0069	0.0043	0.0042	0.086	0.0847	0.0096	0.0082	0.0072	0.0232	0.0054	0.0141	0.1872
5	rs9327649	132588357	1.21	0.250745108472337	3.44	0.0962054431234386	0.290568223485555	0.145264366835946	0.1409	0.071	0.0049	0.0025	0.0219	0.0034	0.0045	0.0224	0.1494	0.0124	0.0172	0.007	0.0805	0.0179	0.0069	0.0043	0.0042	0.086	0.0847	0.0096	0.0082	0.0071	0.0231	0.0054	0.0141	0.1873
5	rs17166458	132588643	1.21	0.250745108472337	3.44	0.0962054431234386	0.259034464348838	0.152906573377713	0.1408	0.071	0.0049	0.0026	0.0219	0.0034	0.0045	0.0224	0.1494	0.0124	0.0172	0.007	0.0805	0.0179	0.0069	0.0043	0.0042	0.086	0.0847	0.0096	0.0082	0.0071	0.0231	0.0054	0.0141	0.1872
5	rs17166463	132590360	1.21	0.250745108472337	3.44	0.0962054431234386	0.268670277711227	0.156539983186341	0.1408	0.071	0.0049	0.0025	0.022	0.0034	0.0045	0.0224	0.1494	0.0124	0.0172	0.007	0.0805	0.0179	0.0069	0.0043	0.0042	0.086	0.0848	0.0096	0.0082	0.007	0.0231	0.0054	0.0141	0.1873
5	rs60211024	132599091	1.21	0.250745108472337	3.44	0.0962054431234386	0.242675910201436	0.131221737686608	0.1402	0.0708	0.0049	0.0025	0.0222	0.0033	0.0044	0.0226	0.1503	0.0124	0.0173	0.0068	0.0807	0.0182	0.0069	0.0042	0.0042	0.086	0.0846	0.0093	0.0083	0.0072	0.0229	0.0055	0.0142	0.1869
5	rs116277771	132602810	1.21	0.250745108472337	3.44	0.0962054431234386	0.229420803068019	0.1161617008798	0.14	0.0708	0.0049	0.0025	0.0222	0.0033	0.0043	0.0226	0.1503	0.0124	0.0173	0.0067	0.0809	0.0183	0.0069	0.0041	0.0042	0.0861	0.0846	0.0092	0.0083	0.0072	0.0228	0.0056	0.0143	0.187
5	rs7711981	132603137	1.21	0.250745108472337	3.44	0.0962054431234386	0.226150537096392	0.116075670936253	0.14	0.0708	0.0049	0.0025	0.0222	0.0033	0.0043	0.0226	0.1503	0.0124	0.0173	0.0067	0.0809	0.0183	0.0069	0.0041	0.0042	0.0861	0.0846	0.0092	0.0083	0.0072	0.0228	0.0056	0.0143	0.187
5	rs4958112	132609517	1.22	0.223600634562227	3.45	0.090551063959542	0.222533759099435	0.12426706791209	0.1399	0.0703	0.0049	0.0024	0.0222	0.0033	0.0042	0.0227	0.1504	0.0122	0.0172	0.0066	0.0814	0.0185	0.007	0.004	0.0042	0.0864	0.0851	0.0093	0.0084	0.0072	0.0224	0.0056	0.0143	0.1865
5	rs79440349	132612133	1.23	0.19861485684188	3.45	0.090551063959542	0.206680998785595	0.178159147164241	0.1398	0.07	0.005	0.0025	0.0221	0.0035	0.0041	0.0227	0.1502	0.012	0.0175	0.0065	0.0832	0.0186	0.0068	0.0043	0.0043	0.0867	0.0856	0.009	0.0083	0.0073	0.0218	0.0055	0.0143	0.1847
5	rs4958087	132612643	1.23	0.19861485684188	3.45	0.090551063959542	0.200852270412131	0.186054927669735	0.1397	0.0699	0.005	0.0025	0.0221	0.0036	0.004	0.0227	0.1502	0.0121	0.0176	0.0065	0.0836	0.0187	0.0068	0.0044	0.0043	0.0867	0.0856	0.009	0.0083	0.0073	0.0218	0.0055	0.0143	0.1842
5	rs74678038	132614044	1.24	0.175701215111077	3.46	0.0851540123614781	0.14441863727434	0.185749077005445	0.1402	0.0696	0.0051	0.0026	0.022	0.0036	0.004	0.0227	0.1499	0.0122	0.0177	0.0065	0.0851	0.0186	0.0066	0.0045	0.0042	0.0866	0.0859	0.009	0.0082	0.0073	0.0211	0.0057	0.0142	0.1833
5	rs76783838	132618349	1.23	0.19861485684188	3.46	0.0851540123614781	0.153781787258371	0.276414639466011	0.1408	0.069	0.0052	0.0028	0.0217	0.0035	0.0039	0.0227	0.1495	0.0125	0.0177	0.0064	0.0884	0.0185	0.0063	0.0047	0.0039	0.0865	0.0864	0.0091	0.0082	0.0072	0.0197	0.006	0.0142	0.1815
5	rs1428145	132619710	1.23	0.19861485684188	3.46	0.0851540123614781	0.140295193663922	0.247003115872989	0.1409	0.069	0.0053	0.0029	0.0217	0.0035	0.0039	0.0227	0.1494	0.0125	0.0178	0.0064	0.0885	0.0185	0.0063	0.0047	0.0039	0.0865	0.0864	0.0091	0.0082	0.0072	0.0196	0.0061	0.0142	0.1815
5	rs78158660	132624898	1.23	0.19861485684188	3.46	0.0851540123614781	0.127512629857175	0.207565307606001	0.1409	0.0689	0.0053	0.0029	0.0217	0.0035	0.0039	0.0227	0.1493	0.0125	0.0177	0.0065	0.0888	0.0184	0.0064	0.0048	0.0039	0.0864	0.0863	0.0091	0.0082	0.0072	0.0195	0.0062	0.0142	0.1814
5	rs78173679	132627239	1.23	0.19861485684188	3.46	0.0851540123614781	0.122721951275622	0.18840548232245	0.1409	0.0689	0.0052	0.0029	0.0217	0.0034	0.0038	0.0228	0.1494	0.0126	0.0177	0.0065	0.0889	0.0184	0.0064	0.0048	0.0038	0.0865	0.0863	0.0091	0.0081	0.0072	0.0196	0.0062	0.0142	0.1813
5	rs56264903	132627445	1.23	0.19861485684188	3.46	0.0851540123614781	0.120888990157562	0.185341543807636	0.1409	0.0689	0.0052	0.0029	0.0217	0.0034	0.0038	0.0228	0.1494	0.0126	0.0177	0.0065	0.0889	0.0184	0.0064	0.0048	0.0038	0.0865	0.0863	0.0091	0.0081	0.0072	0.0196	0.0062	0.0142	0.1813
5	rs17166496	132628884	1.23	0.19861485684188	3.46	0.0851540123614781	0.115265718736677	0.172464271924578	0.1409	0.069	0.0052	0.0029	0.0217	0.0034	0.0038	0.0228	0.1495	0.0126	0.0178	0.0065	0.0889	0.0183	0.0064	0.0048	0.0038	0.0863	0.0866	0.0092	0.0081	0.0072	0.0195	0.0062	0.0142	0.1811
5	rs6859098	132636493	1.23	0.19861485684188	3.46	0.0851540123614781	0.113725023757858	0.151290994582661	0.141	0.0685	0.0052	0.0029	0.0217	0.0033	0.0038	0.0227	0.1498	0.0125	0.0178	0.0064	0.0896	0.0184	0.0064	0.0048	0.0038	0.0864	0.0868	0.0091	0.0081	0.0075	0.0193	0.0063	0.0141	0.1805
5	rs11750486	132643377	1.23	0.19861485684188	3.45	0.090551063959542	0.117557972229437	0.160106858438354	0.1411	0.0682	0.0053	0.0029	0.0218	0.0033	0.0038	0.0225	0.1498	0.0125	0.0178	0.0063	0.0903	0.0184	0.0064	0.0048	0.0038	0.0868	0.0867	0.0091	0.0081	0.0075	0.0191	0.0063	0.014	0.1804
5	rs13156095	132646702	1.23	0.19861485684188	3.45	0.090551063959542	0.0798496892299289	0.165657152777155	0.1409	0.068	0.0053	0.0029	0.0216	0.0032	0.0036	0.0223	0.1505	0.0125	0.0178	0.0063	0.0908	0.0181	0.0065	0.0045	0.0037	0.087	0.0866	0.009	0.008	0.0074	0.0193	0.0063	0.014	0.1804
5	rs10053556	132647506	1.23	0.19861485684188	3.44	0.0962054431234386	0.0926713413371399	0.172961250104907	0.1409	0.0678	0.0053	0.0029	0.0214	0.003	0.0035	0.0221	0.1503	0.0125	0.018	0.0063	0.0914	0.0181	0.0064	0.0045	0.0037	0.0871	0.0874	0.0089	0.008	0.0075	0.0193	0.0063	0.014	0.1802
5	rs2278232	132648331	1.23	0.19861485684188	3.45	0.090551063959542	0.105013047076644	0.233904407046799	0.1409	0.0678	0.0053	0.0029	0.0214	0.0029	0.0035	0.022	0.1502	0.0125	0.018	0.0063	0.0917	0.0181	0.0064	0.0045	0.0037	0.0871	0.0874	0.009	0.008	0.0074	0.0193	0.0063	0.014	0.1799
5	rs10515457	132650871	1.23	0.19861485684188	3.44	0.0962054431234386	0.102143315704456	0.185851008116084	0.1408	0.0677	0.0053	0.0029	0.0215	0.0029	0.0035	0.022	0.15	0.0125	0.0181	0.0063	0.0922	0.0181	0.0064	0.0045	0.0037	0.0872	0.0874	0.0091	0.008	0.0074	0.0193	0.0064	0.0141	0.1794
5	rs17683306	132652281	1.23	0.19861485684188	3.44	0.0962054431234386	0.102430676599074	0.181283119146183	0.1408	0.0677	0.0053	0.0029	0.0215	0.0029	0.0035	0.022	0.1496	0.0125	0.0181	0.0064	0.0924	0.018	0.0065	0.0044	0.0038	0.0875	0.0875	0.0092	0.0081	0.0074	0.0194	0.0064	0.0139	0.179
5	rs17166565	132656337	1.23	0.19861485684188	3.39	0.128586294370088	0.0843275187018678	0.0951087221176865	0.1407	0.0676	0.0052	0.0029	0.0215	0.0029	0.0034	0.0219	0.1483	0.0126	0.0182	0.0064	0.0929	0.0181	0.0067	0.0044	0.0038	0.0879	0.0877	0.0095	0.0082	0.0074	0.0197	0.0065	0.014	0.1781
5	rs6859252	132657703	1.23	0.19861485684188	3.39	0.128586294370088	0.0816945622296276	0.0933630123974988	0.1406	0.0676	0.0052	0.0029	0.0215	0.0029	0.0034	0.022	0.1481	0.0126	0.0182	0.0064	0.093	0.0182	0.0067	0.0044	0.0038	0.0881	0.0877	0.0096	0.0082	0.0074	0.0198	0.0065	0.014	0.178
5	rs62374556	132658628	1.23	0.19861485684188	3.39	0.128586294370088	0.0874393606792596	0.104604167606527	0.1406	0.0674	0.0052	0.0029	0.0215	0.0029	0.0033	0.022	0.1484	0.0126	0.0182	0.0064	0.0928	0.0182	0.0067	0.0043	0.0038	0.0878	0.0879	0.0095	0.0082	0.0074	0.0197	0.0065	0.014	0.1782
5	rs6872323	132663783	1.23	0.19861485684188	3.39	0.128586294370088	0.0878660355746984	0.118927376045535	0.1408	0.0675	0.0051	0.0029	0.0216	0.0029	0.0033	0.0219	0.1484	0.0127	0.0183	0.0064	0.093	0.0182	0.0067	0.0044	0.0037	0.0882	0.088	0.0095	0.0082	0.0073	0.0197	0.0065	0.0139	0.1774
5	rs62375982	132665540	1.24	0.175701215111077	3.39	0.128586294370088	0.0682680402954358	0.0864325386036107	0.1412	0.0667	0.0051	0.003	0.0216	0.0026	0.003	0.022	0.1489	0.0127	0.0186	0.0063	0.0935	0.018	0.0069	0.0041	0.0034	0.089	0.0881	0.0095	0.0082	0.0074	0.0199	0.0065	0.0139	0.1766
5	rs116559948	132665549	1.24	0.175701215111077	3.39	0.128586294370088	0.0753767843760601	0.101563281012399	0.1412	0.0667	0.0051	0.003	0.0216	0.0026	0.003	0.022	0.1489	0.0127	0.0186	0.0063	0.0935	0.018	0.0069	0.0041	0.0034	0.089	0.0881	0.0095	0.0082	0.0074	0.0199	0.0065	0.0139	0.1766
5	rs74449712	132665810	1.24	0.175701215111077	3.37	0.143587140072381	0.0728019159784781	0.13630081096927	0.1409	0.0663	0.0051	0.0031	0.0216	0.0026	0.003	0.022	0.149	0.0127	0.0186	0.0063	0.0943	0.0177	0.0069	0.0041	0.0034	0.0894	0.0882	0.0095	0.0081	0.0074	0.0199	0.0065	0.0138	0.1761
5	rs12516323	132667669	1.24	0.175701215111077	3.36	0.151554094423325	0.112169403463112	0.148926348600194	0.1411	0.0639	0.005	0.0033	0.0213	0.0026	0.003	0.022	0.1552	0.0127	0.019	0.0062	0.0964	0.0162	0.0073	0.0039	0.0032	0.0884	0.0872	0.0095	0.0079	0.0075	0.0205	0.0067	0.0134	0.1729
5	rs10041182	132667971	1.24	0.175701215111077	3.36	0.151554094423325	0.105039604204324	0.154146153780575	0.1409	0.0638	0.005	0.0033	0.0213	0.0027	0.003	0.022	0.1557	0.0128	0.019	0.0062	0.0966	0.0162	0.0073	0.0039	0.0032	0.0883	0.087	0.0095	0.0079	0.0075	0.0206	0.0067	0.0133	0.1726
5	rs17627493	132668569	1.24	0.175701215111077	3.35	0.159841057206343	0.0930647435809707	0.181991115950317	0.141	0.0636	0.005	0.0034	0.0213	0.0027	0.003	0.022	0.1561	0.0128	0.019	0.0062	0.0965	0.0162	0.0073	0.0039	0.0032	0.0883	0.087	0.0095	0.0079	0.0075	0.0208	0.0067	0.0133	0.1721
5	rs113655944	132669228	1.24	0.175701215111077	3.35	0.159841057206343	0.0876762393893931	0.16693231003981	0.141	0.0636	0.005	0.0034	0.0213	0.0027	0.003	0.022	0.1562	0.0127	0.019	0.0062	0.0965	0.0162	0.0073	0.0039	0.0032	0.0883	0.087	0.0095	0.0079	0.0076	0.0208	0.0067	0.0133	0.1721
5	rs17166584	132669374	1.24	0.175701215111077	3.34	0.168454672892635	0.0867076229619077	0.168112418281161	0.141	0.0636	0.005	0.0034	0.0213	0.0027	0.003	0.0221	0.1562	0.0127	0.019	0.0062	0.0965	0.0162	0.0073	0.0039	0.0032	0.0883	0.087	0.0094	0.0079	0.0076	0.0208	0.0067	0.0133	0.1721
5	rs115627102	132673210	1.24	0.175701215111077	3.34	0.168454672892635	0.0816492436156038	0.181687572606014	0.1411	0.0636	0.005	0.0034	0.0213	0.0028	0.003	0.0221	0.1563	0.0127	0.019	0.0062	0.0965	0.0162	0.0073	0.0039	0.0032	0.0883	0.087	0.0094	0.0079	0.0076	0.0208	0.0067	0.0133	0.1719
5	rs10064340	132675332	1.24	0.175701215111077	3.33	0.177401503992083	0.0782299982991545	0.160881814645972	0.1412	0.0636	0.005	0.0034	0.0213	0.0028	0.003	0.0221	0.1563	0.0127	0.019	0.0062	0.0964	0.0162	0.0073	0.0039	0.0032	0.0883	0.087	0.0094	0.0079	0.0076	0.0209	0.0067	0.0133	0.1719
5	rs79820638	132675422	1.24	0.175701215111077	3.33	0.177401503992083	0.0779218091050427	0.155772527731071	0.1412	0.0636	0.005	0.0034	0.0213	0.0028	0.003	0.0221	0.1563	0.0127	0.019	0.0062	0.0964	0.0162	0.0073	0.0039	0.0032	0.0882	0.087	0.0094	0.0079	0.0076	0.0209	0.0067	0.0133	0.1719
5	rs4958117	132677129	1.24	0.175701215111077	3.34	0.168454672892635	0.0716922936104765	0.119796683799301	0.1413	0.0636	0.005	0.0033	0.0213	0.0028	0.003	0.0221	0.1564	0.0127	0.019	0.0062	0.0964	0.0162	0.0073	0.004	0.0032	0.0882	0.0868	0.0094	0.0079	0.0076	0.0209	0.0067	0.0133	0.1718
5	rs116068843	132683468	1.24	0.175701215111077	3.34	0.168454672892635	0.0716922936104765	0.149965144010172	0.1413	0.0636	0.005	0.0033	0.0213	0.0029	0.003	0.0222	0.1566	0.0128	0.019	0.0062	0.0963	0.0161	0.0074	0.004	0.0032	0.0882	0.0868	0.0094	0.008	0.0076	0.021	0.0067	0.0133	0.1716
5	rs17628071	132690144	1.24	0.175701215111077	3.34	0.168454672892635	0.0696696186152309	0.104604167606527	0.1413	0.0636	0.005	0.0033	0.0213	0.0029	0.0031	0.0222	0.1567	0.0128	0.0189	0.0062	0.0961	0.0161	0.0075	0.0041	0.0032	0.0881	0.0868	0.0094	0.008	0.0076	0.021	0.0067	0.0133	0.1716
5	rs4958088	132692816	1.24	0.175701215111077	3.34	0.168454672892635	0.0656580478268927	0.0899101185383723	0.1413	0.0636	0.005	0.0033	0.0212	0.003	0.0031	0.0222	0.1567	0.0128	0.0189	0.0062	0.0961	0.016	0.0075	0.0041	0.0032	0.0881	0.0868	0.0094	0.008	0.0076	0.0211	0.0067	0.0132	0.1715
5	rs17628294	132696831	1.24	0.175701215111077	3.36	0.151554094423325	0.0684498013152821	0.0873545293519021	0.1413	0.0636	0.005	0.0033	0.0212	0.003	0.003	0.0222	0.1568	0.0128	0.0189	0.0062	0.0961	0.016	0.0075	0.0041	0.0032	0.0881	0.0868	0.0094	0.008	0.0076	0.0211	0.0067	0.0132	0.1714
5	rs115761705	132698567	1.24	0.175701215111077	3.36	0.151554094423325	0.06814704161525	0.0813573477662263	0.1413	0.0636	0.005	0.0033	0.0212	0.003	0.003	0.0222	0.1569	0.0128	0.0189	0.0062	0.0962	0.016	0.0075	0.0041	0.0032	0.0881	0.0868	0.0094	0.008	0.0076	0.0211	0.0067	0.0132	0.1714
5	rs56387289	132704471	1.24	0.175701215111077	3.36	0.151554094423325	0.0664875895267061	0.0707352835858344	0.1413	0.0636	0.005	0.0033	0.0212	0.003	0.003	0.0222	0.1572	0.0128	0.0189	0.0062	0.0964	0.016	0.0075	0.0041	0.0032	0.088	0.0868	0.0094	0.0079	0.0075	0.0213	0.0067	0.0132	0.171
5	rs72803150	132710826	1.24	0.175701215111077	3.37	0.143587140072381	0.070552480777409	0.0692580629845816	0.1419	0.0635	0.0051	0.0033	0.0212	0.0029	0.003	0.0221	0.1579	0.0128	0.0189	0.0063	0.0963	0.0159	0.0074	0.0042	0.0032	0.0876	0.0865	0.0094	0.0077	0.0075	0.0216	0.0067	0.013	0.1708
5	rs13186582	132715419	1.24	0.175701215111077	3.38	0.135933471893229	0.0766098584776325	0.0449222099932158	0.1423	0.0635	0.0052	0.0033	0.0212	0.0029	0.003	0.0222	0.1582	0.0129	0.019	0.0063	0.0961	0.0159	0.0074	0.0043	0.0032	0.0873	0.0862	0.0095	0.0076	0.0075	0.0218	0.0067	0.013	0.1706
5	rs1071117	132717753	1.24	0.175701215111077	3.38	0.135933471893229	0.0722771304144287	0.0414942138465787	0.1425	0.0636	0.0052	0.0033	0.0212	0.003	0.003	0.0223	0.1583	0.0129	0.019	0.0063	0.0958	0.0159	0.0073	0.0043	0.0032	0.0873	0.0861	0.0095	0.0076	0.0075	0.0219	0.0066	0.0129	0.1704
5	rs6887054	132720062	1.24	0.175701215111077	3.38	0.135933471893229	0.0688142707673526	0.037328074890177	0.1429	0.0635	0.0052	0.0033	0.0211	0.0031	0.003	0.0226	0.159	0.013	0.019	0.0063	0.0948	0.0159	0.0073	0.0044	0.0031	0.0871	0.0858	0.0094	0.0076	0.0075	0.022	0.0066	0.0128	0.1706
5	rs1428912	132722340	1.24	0.175701215111077	3.38	0.135933471893229	0.0734560747079395	0.0403786316930395	0.1428	0.0635	0.0052	0.0033	0.0211	0.0031	0.003	0.0225	0.1592	0.013	0.0192	0.0063	0.0949	0.0159	0.0073	0.0044	0.0031	0.0871	0.0854	0.0093	0.0076	0.0074	0.0221	0.0066	0.0128	0.1709
5	rs114478932	132726231	1.24	0.175701215111077	3.38	0.135933471893229	0.0637296452948794	0.077798168634899	0.1427	0.064	0.0051	0.0032	0.0212	0.0031	0.003	0.0224	0.1592	0.0131	0.0192	0.0062	0.0947	0.0159	0.0071	0.0043	0.0031	0.0872	0.0851	0.0094	0.0076	0.0075	0.022	0.0065	0.0126	0.1714
5	rs250856	132728928	1.24	0.175701215111077	3.39	0.128586294370088	0.0583329246047147	0.0753890267327221	0.1426	0.0643	0.0051	0.0033	0.0212	0.0031	0.003	0.0225	0.1591	0.0131	0.0192	0.0062	0.0947	0.0159	0.0071	0.0043	0.0031	0.0872	0.085	0.0094	0.0076	0.0075	0.022	0.0065	0.0126	0.1716
5	rs7737713	132731531	1.24	0.175701215111077	3.39	0.128586294370088	0.0618767162043558	0.100665969971369	0.1424	0.0642	0.0051	0.0032	0.0212	0.0031	0.003	0.0225	0.1592	0.0131	0.0192	0.0062	0.0948	0.016	0.007	0.0043	0.0031	0.0872	0.085	0.0095	0.0075	0.0074	0.0221	0.0064	0.0125	0.1716
5	rs25735	132735155	1.24	0.175701215111077	3.41	0.114783892697204	0.0611418596274265	0.125682155692457	0.1422	0.0641	0.0049	0.0033	0.0212	0.0033	0.0031	0.0226	0.1596	0.0131	0.0193	0.006	0.0944	0.0159	0.0069	0.0043	0.0031	0.0874	0.0849	0.0094	0.0076	0.0074	0.0221	0.0061	0.0124	0.172
5	rs25738	132737061	1.25	0.154769873779188	3.41	0.114783892697204	0.0652654255367443	0.153382911667187	0.1423	0.0641	0.0049	0.0033	0.0211	0.0033	0.0032	0.0226	0.1596	0.0131	0.0193	0.006	0.0942	0.0159	0.0068	0.0043	0.0031	0.0876	0.0849	0.0094	0.0077	0.0073	0.0221	0.0061	0.0124	0.1719
5	rs72805042	132737597	1.25	0.154769873779188	3.42	0.108314757127468	0.0651675113200512	0.167030541089163	0.1424	0.0642	0.0049	0.0033	0.0211	0.0033	0.0032	0.0225	0.1597	0.0131	0.0193	0.006	0.0942	0.0159	0.0068	0.0043	0.0031	0.0876	0.0849	0.0094	0.0077	0.0073	0.022	0.0061	0.0124	0.1719
5	rs252417	132742615	1.26	0.135727966888585	3.45	0.090551063959542	0.0446557335273063	0.174255717762222	0.1401	0.0646	0.0051	0.0032	0.0215	0.0035	0.0034	0.0228	0.1593	0.0124	0.0194	0.0056	0.0932	0.0161	0.0068	0.0038	0.0029	0.0915	0.0841	0.0097	0.0073	0.0072	0.0225	0.0058	0.012	0.1729
5	rs77680938	132745013	1.26	0.135727966888585	3.45	0.090551063959542	0.0454047567305945	0.173060705414726	0.1399	0.0646	0.0052	0.0032	0.0215	0.0035	0.0035	0.0228	0.1592	0.0123	0.0194	0.0055	0.0931	0.0161	0.0068	0.0038	0.0029	0.0919	0.084	0.0098	0.0072	0.0073	0.0225	0.0058	0.0119	0.173
5	rs55671936	132747508	1.26	0.135727966888585	3.46	0.0851540123614781	0.0477029752188992	0.170085720381327	0.1398	0.0646	0.0052	0.0032	0.0215	0.0035	0.0035	0.0228	0.1593	0.0123	0.0194	0.0055	0.0932	0.0161	0.0068	0.0037	0.0029	0.092	0.0838	0.0098	0.0072	0.0073	0.0225	0.0057	0.0119	0.173
5	rs11740920	132749490	1.26	0.135727966888585	3.46	0.0851540123614781	0.0598929239748906	0.187689030717356	0.1397	0.0645	0.0052	0.0032	0.0215	0.0036	0.0035	0.0228	0.1593	0.0121	0.0194	0.0054	0.0933	0.0161	0.0068	0.0038	0.0028	0.0921	0.0838	0.0098	0.0074	0.0073	0.0225	0.0057	0.0119	0.1733
5	rs153195	132756012	1.26	0.135727966888585	3.46	0.0851540123614781	0.0526857180760252	0.170382409101083	0.1395	0.0645	0.0053	0.0032	0.0215	0.0037	0.0035	0.0229	0.1593	0.012	0.0194	0.0053	0.0931	0.0161	0.0068	0.0037	0.0028	0.0924	0.0838	0.0098	0.0074	0.0073	0.0227	0.0057	0.0119	0.1735
5	rs737494	132757283	1.26	0.135727966888585	3.46	0.0851540123614781	0.0557521287639643	0.172265620006629	0.1395	0.0644	0.0053	0.0032	0.0216	0.0037	0.0036	0.0228	0.1594	0.012	0.0194	0.0053	0.093	0.016	0.0069	0.0037	0.0028	0.0923	0.0839	0.0099	0.0074	0.0073	0.0228	0.0056	0.0119	0.1734
5	rs13185107	132757685	1.26	0.135727966888585	3.45	0.090551063959542	0.0548043045460558	0.177456329898865	0.1398	0.0645	0.0053	0.0031	0.0216	0.0037	0.0036	0.0228	0.1595	0.0119	0.0194	0.0053	0.0929	0.016	0.0068	0.0037	0.0028	0.0921	0.084	0.0099	0.0074	0.0073	0.0228	0.0056	0.0119	0.1733
5	rs11743785	132766786	1.26	0.135727966888585	3.45	0.090551063959542	0.0895378834733846	0.16448313627982	0.1373	0.0648	0.0054	0.0031	0.0222	0.0039	0.0035	0.0228	0.1617	0.0118	0.0193	0.0054	0.0924	0.016	0.0068	0.0035	0.0026	0.0937	0.0842	0.0099	0.0071	0.0073	0.0229	0.0055	0.0112	0.1725
5	rs152784	132772431	1.26	0.135727966888585	3.45	0.090551063959542	0.0930155107917948	0.159623183808191	0.1372	0.0649	0.0054	0.0031	0.0222	0.0039	0.0034	0.0228	0.1618	0.0118	0.0193	0.0054	0.0922	0.016	0.0068	0.0035	0.0026	0.0939	0.0843	0.0099	0.0072	0.0073	0.0229	0.0055	0.0113	0.1725
5	rs77804052	132780530	1.26	0.135727966888585	3.45	0.090551063959542	0.0959233089172042	0.157886255595879	0.137	0.0649	0.0054	0.003	0.0223	0.0039	0.0034	0.0228	0.1619	0.0118	0.0194	0.0054	0.092	0.016	0.0068	0.0035	0.0025	0.094	0.0843	0.0099	0.0072	0.0073	0.023	0.0055	0.0114	0.1726
5	rs25870	132784109	1.26	0.135727966888585	3.45	0.090551063959542	0.0986064829618845	0.157404973625127	0.137	0.0649	0.0054	0.003	0.0223	0.0039	0.0033	0.0228	0.1619	0.0117	0.0194	0.0054	0.0919	0.016	0.0069	0.0035	0.0025	0.0941	0.0843	0.0099	0.0071	0.0073	0.023	0.0055	0.0114	0.1726
5	rs115885814	132791640	1.27	0.118479912290321	3.45	0.090551063959542	0.165933429166594	0.173160180601383	0.137	0.0654	0.0052	0.0028	0.0222	0.004	0.0032	0.023	0.1625	0.0116	0.0196	0.0055	0.0909	0.0159	0.0069	0.0036	0.0024	0.0945	0.0843	0.0099	0.0072	0.0071	0.0231	0.0052	0.0115	0.1725
5	rs25875	132791758	1.27	0.118479912290321	3.44	0.0962054431234386	0.166003427534864	0.173956696920553	0.137	0.0654	0.0052	0.0028	0.0222	0.004	0.0032	0.023	0.1625	0.0116	0.0196	0.0055	0.0909	0.0159	0.0069	0.0036	0.0024	0.0945	0.0843	0.0099	0.0072	0.0071	0.0231	0.0052	0.0115	0.1725
5	rs67598859	132794530	1.27	0.118479912290321	3.44	0.0962054431234386	0.162490064930984	0.182396111102832	0.1369	0.0655	0.0052	0.0028	0.0222	0.004	0.0032	0.0229	0.1627	0.0115	0.0196	0.0054	0.0906	0.0159	0.0069	0.0036	0.0024	0.0944	0.0843	0.01	0.0072	0.0072	0.023	0.0052	0.0115	0.1727
5	rs31339	132797948	1.27	0.118479912290321	3.44	0.0962054431234386	0.167618150939978	0.174355430990166	0.137	0.0654	0.0052	0.0028	0.0222	0.004	0.0032	0.0229	0.1628	0.0115	0.0196	0.0054	0.0905	0.0158	0.0069	0.0036	0.0024	0.0944	0.0843	0.01	0.0072	0.0073	0.023	0.0052	0.0114	0.1729
5	rs190317	132809967	1.27	0.118479912290321	3.44	0.0962054431234386	0.177170835392919	0.161658093231535	0.1371	0.0654	0.0053	0.0028	0.0222	0.004	0.0032	0.0228	0.163	0.0115	0.0196	0.0054	0.0904	0.0159	0.0069	0.0036	0.0023	0.0943	0.0842	0.0099	0.0072	0.0074	0.023	0.0052	0.0115	0.1728
5	rs246961	132811978	1.27	0.118479912290321	3.44	0.0962054431234386	0.189402683117941	0.125150796408133	0.1375	0.0655	0.0052	0.0026	0.0218	0.0039	0.003	0.0227	0.1639	0.0112	0.0197	0.0056	0.0902	0.0159	0.0071	0.0036	0.0022	0.0941	0.0837	0.0099	0.0074	0.0073	0.0231	0.0053	0.0117	0.1726
5	rs17166714	132815762	1.27	0.118479912290321	3.44	0.0962054431234386	0.263919404675335	0.0915516510170901	0.1377	0.0654	0.0055	0.0026	0.0213	0.004	0.0029	0.0224	0.1654	0.011	0.0201	0.0056	0.0884	0.0161	0.0075	0.0036	0.0024	0.094	0.0827	0.0105	0.0076	0.0074	0.0234	0.0055	0.0121	0.1716
5	rs31326	132818098	1.27	0.118479912290321	3.43	0.102124300974309	0.257192995071145	0.0791992646146135	0.1377	0.0654	0.0055	0.0026	0.0213	0.004	0.0029	0.0224	0.1655	0.011	0.0201	0.0056	0.0881	0.0161	0.0076	0.0036	0.0024	0.094	0.0831	0.0105	0.0076	0.0074	0.0234	0.0055	0.0121	0.1716
5	rs17630080	132819346	1.27	0.118479912290321	3.43	0.102124300974309	0.306202315265155	0.0885125145235343	0.1376	0.0654	0.0055	0.0026	0.0213	0.004	0.0029	0.0223	0.1653	0.0114	0.0201	0.0055	0.088	0.0161	0.0076	0.0041	0.0024	0.0939	0.083	0.0105	0.0076	0.0074	0.0235	0.0055	0.0121	0.1715
5	rs114849637	132821391	1.27	0.118479912290321	3.43	0.102124300974309	0.318288147268017	0.0909249139739374	0.1375	0.0652	0.0055	0.0026	0.0212	0.004	0.0029	0.0223	0.1653	0.0114	0.0201	0.0055	0.0883	0.0161	0.0076	0.0041	0.0024	0.0938	0.0829	0.0105	0.0076	0.0074	0.0235	0.0055	0.0121	0.1715
5	rs13154202	132832565	1.27	0.118479912290321	3.43	0.102124300974309	0.362113500784056	0.0661364665177148	0.1376	0.065	0.0056	0.0026	0.0212	0.004	0.0029	0.0223	0.1653	0.0114	0.0202	0.0057	0.0888	0.0162	0.0077	0.0042	0.0024	0.0936	0.082	0.0104	0.0076	0.0074	0.0236	0.0055	0.0121	0.1716
5	rs2562369	132832646	1.27	0.118479912290321	3.42	0.108314757127468	0.367451870884053	0.0710889082410334	0.1376	0.065	0.0055	0.0026	0.0212	0.004	0.0029	0.0223	0.1653	0.0114	0.0202	0.0057	0.0889	0.0162	0.0077	0.0042	0.0024	0.0936	0.082	0.0104	0.0076	0.0074	0.0236	0.0055	0.0121	0.1716
5	rs10793816	132838123	1.27	0.118479912290321	3.37	0.143587140072381	0.403716263111151	0.0453883993183297	0.1375	0.0648	0.0055	0.0025	0.0212	0.0041	0.003	0.0221	0.1661	0.0113	0.0204	0.0059	0.0887	0.0163	0.008	0.0043	0.0025	0.0927	0.0816	0.0102	0.0078	0.0074	0.0237	0.0059	0.0122	0.1711
5	rs13157261	132838156	1.27	0.118479912290321	3.37	0.143587140072381	0.403148783959734	0.0413820422838874	0.1374	0.0648	0.0055	0.0025	0.0213	0.0041	0.003	0.0221	0.166	0.0113	0.0204	0.0059	0.0887	0.0163	0.0081	0.0043	0.0025	0.0927	0.0816	0.0102	0.0078	0.0074	0.0237	0.0059	0.0122	0.171
5	rs463447	132844090	1.27	0.118479912290321	3.36	0.151554094423325	0.232886927700758	0.0630754403159176	0.1372	0.0652	0.0055	0.0027	0.0218	0.0041	0.0031	0.022	0.1673	0.0109	0.0202	0.0063	0.0879	0.0163	0.0082	0.0042	0.0028	0.0894	0.0813	0.0098	0.0082	0.0074	0.0248	0.0066	0.0125	0.171
5	rs12659788	132849460	1.27	0.118479912290321	3.35	0.159841057206343	0.224608393036532	0.058632100491538	0.1371	0.0653	0.0055	0.0028	0.0218	0.0041	0.0031	0.022	0.1673	0.0109	0.0202	0.0063	0.0878	0.0163	0.0082	0.0042	0.0028	0.0894	0.0812	0.0098	0.0082	0.0074	0.0248	0.0066	0.0126	0.1709
5	rs116577322	132850336	1.27	0.118479912290321	3.35	0.159841057206343	0.226819231296066	0.0720829389162697	0.1372	0.0653	0.0055	0.0028	0.0218	0.0041	0.0031	0.022	0.1673	0.0109	0.0202	0.0063	0.0878	0.0163	0.0082	0.0042	0.0028	0.0894	0.0812	0.0098	0.0082	0.0074	0.0248	0.0066	0.0126	0.1709
5	rs2642703	132856031	1.27	0.118479912290321	3.35	0.159841057206343	0.230812238387405	0.0898322451028247	0.1369	0.0653	0.0055	0.0028	0.0218	0.0042	0.0032	0.0218	0.1674	0.0108	0.0203	0.0064	0.0876	0.0164	0.0082	0.0042	0.0029	0.0895	0.0813	0.0099	0.0082	0.0074	0.0246	0.0066	0.0127	0.1708
5	rs77921947	132858487	1.27	0.118479912290321	3.34	0.168454672892635	0.245725939996513	0.0992043511322446	0.1362	0.0654	0.0055	0.0028	0.0218	0.0041	0.0032	0.0219	0.1677	0.0106	0.0203	0.0065	0.0875	0.0164	0.0083	0.0041	0.0029	0.0897	0.0816	0.0099	0.0082	0.0074	0.0247	0.0066	0.0127	0.1704
5	rs62374585	132859687	1.27	0.118479912290321	3.32	0.186688027238402	0.224858070957963	0.0654509721872734	0.1356	0.0654	0.0055	0.0028	0.0218	0.0041	0.0032	0.0219	0.1679	0.0105	0.0203	0.0066	0.0874	0.0164	0.0084	0.0041	0.0029	0.0899	0.0819	0.0099	0.0083	0.0074	0.0249	0.0067	0.0127	0.1701
5	rs77684164	132863896	1.26	0.135727966888585	3.31	0.196320630125924	0.161972028607845	0.038894318141909	0.1316	0.0654	0.0056	0.003	0.0217	0.0041	0.0034	0.0219	0.1693	0.0103	0.0203	0.007	0.0866	0.0164	0.0087	0.0038	0.0031	0.091	0.0838	0.01	0.0084	0.0076	0.0254	0.0072	0.0126	0.1683
5	rs73281986	132868176	1.26	0.135727966888585	3.31	0.196320630125924	0.167653354972354	0.0249785181636325	0.1311	0.0655	0.0056	0.003	0.0216	0.0041	0.0035	0.0219	0.1695	0.0102	0.0203	0.007	0.0865	0.0164	0.0088	0.0038	0.0032	0.0912	0.0839	0.0101	0.0084	0.0076	0.0255	0.0073	0.0126	0.1681
5	rs246781	132871589	1.26	0.135727966888585	3.31	0.196320630125924	0.158543228653173	0.0198044110998332	0.1309	0.0657	0.0056	0.003	0.0216	0.0041	0.0035	0.0219	0.1695	0.0102	0.0204	0.007	0.0865	0.0165	0.0088	0.0037	0.0032	0.0911	0.0842	0.0101	0.0084	0.0076	0.0255	0.0073	0.0126	0.168
5	rs384612	132876490	1.26	0.135727966888585	3.3	0.2063056077908	0.170910579360831	0.0161716706283746	0.1309	0.0656	0.0056	0.003	0.0216	0.0041	0.0035	0.0219	0.1694	0.0102	0.0203	0.007	0.0863	0.0166	0.0089	0.0037	0.0032	0.0909	0.0842	0.0101	0.0084	0.0077	0.0255	0.0073	0.0127	0.168
5	rs72789123	132895248	1.26	0.135727966888585	3.28	0.227357389834261	0.135776457568323	0.0251118729826541	0.1307	0.0659	0.0057	0.003	0.0215	0.0041	0.0035	0.0219	0.1697	0.0102	0.0204	0.007	0.0861	0.0165	0.0088	0.0037	0.0032	0.091	0.0843	0.01	0.0085	0.0077	0.0256	0.0074	0.0127	0.1677
5	rs75594204	132933237	1.25	0.154769873779188	3.28	0.227357389834261	0.0669646814555478	0.0194092304747214	0.1295	0.0671	0.0059	0.0032	0.021	0.0039	0.0038	0.0217	0.171	0.0103	0.0205	0.0072	0.0849	0.0163	0.0086	0.0035	0.0034	0.0912	0.0848	0.0099	0.0088	0.0079	0.0259	0.0078	0.0127	0.166
5	rs12652956	132936859	1.25	0.154769873779188	3.28	0.227357389834261	0.0616877385799587	0.0192522432550714	0.1293	0.0673	0.0059	0.0032	0.0209	0.0039	0.0038	0.0217	0.1711	0.0103	0.0206	0.0072	0.0849	0.0162	0.0086	0.0035	0.0034	0.0911	0.0849	0.0099	0.0088	0.008	0.0259	0.0078	0.0127	0.1657
5	rs58755594	132942144	1.24	0.175701215111077	3.28	0.227357389834261	0.0523465059124902	0.0205659017724274	0.1289	0.0674	0.0061	0.0032	0.0208	0.0039	0.0038	0.0216	0.1711	0.0102	0.0206	0.0073	0.0847	0.0163	0.0086	0.0035	0.0035	0.0914	0.0849	0.0099	0.0088	0.008	0.026	0.0079	0.0128	0.1657
5	rs17166869	132944069	1.24	0.175701215111077	3.28	0.227357389834261	0.0528899513704465	0.0207279886124778	0.1287	0.0675	0.0061	0.0032	0.0208	0.0038	0.0038	0.0215	0.1713	0.0102	0.0206	0.0073	0.0847	0.0163	0.0086	0.0035	0.0035	0.0914	0.0849	0.0099	0.0088	0.008	0.0261	0.0079	0.0128	0.1657
5	rs393092	132950799	1.24	0.175701215111077	3.27	0.2384362992664	0.0453586542858226	0.0195273780044194	0.1285	0.0676	0.0062	0.0032	0.0208	0.0038	0.0039	0.0215	0.1713	0.0102	0.0206	0.0072	0.0847	0.0164	0.0084	0.0035	0.0035	0.0917	0.0848	0.0098	0.0088	0.0079	0.0261	0.0078	0.0128	0.1658
5	rs76520335	132950847	1.24	0.175701215111077	3.25	0.261729658797372	0.0463179239569251	0.020404430872072	0.1285	0.0676	0.0062	0.0032	0.0208	0.0038	0.0039	0.0215	0.1713	0.0102	0.0206	0.0072	0.0846	0.0163	0.0084	0.0035	0.0035	0.0916	0.0848	0.0098	0.0088	0.0079	0.0261	0.0079	0.0129	0.1658
5	rs256239	132953063	1.24	0.175701215111077	3.24	0.273955600409011	0.0486793543102443	0.0213412895040986	0.1284	0.0676	0.0062	0.0032	0.0208	0.0038	0.0039	0.0215	0.1713	0.0102	0.0207	0.0072	0.0846	0.0163	0.0084	0.0035	0.0035	0.0918	0.0848	0.0098	0.0089	0.0079	0.0261	0.0078	0.0129	0.1659
5	rs445702	132962893	1.24	0.175701215111077	3.25	0.261729658797372	0.0521436837917787	0.0270601819196288	0.1276	0.0677	0.0062	0.0033	0.0206	0.0037	0.0039	0.0212	0.1714	0.0102	0.0208	0.0071	0.0847	0.0164	0.0084	0.0036	0.0035	0.0927	0.0848	0.0098	0.0088	0.0078	0.0259	0.0078	0.0129	0.1662
5	rs10045163	132970278	1.24	0.175701215111077	3.24	0.273955600409011	0.0439602700502654	0.0298928809364368	0.1278	0.0675	0.0062	0.0032	0.0204	0.0035	0.0039	0.0209	0.1718	0.0103	0.0208	0.0072	0.0845	0.0164	0.0082	0.0036	0.0035	0.0927	0.0855	0.0097	0.0087	0.0076	0.0258	0.0077	0.0129	0.1666
5	rs74409707	132970947	1.24	0.175701215111077	3.24	0.273955600409011	0.0418455626024826	0.0254691323024984	0.1278	0.0675	0.0062	0.0032	0.0204	0.0035	0.0039	0.0209	0.1719	0.0103	0.0208	0.0071	0.0845	0.0164	0.0082	0.0036	0.0035	0.0927	0.0856	0.0097	0.0087	0.0076	0.0258	0.0077	0.0129	0.1666
5	rs256218	132972909	1.24	0.175701215111077	3.24	0.273955600409011	0.0472434799231178	0.0299412080654744	0.1279	0.0675	0.0062	0.0032	0.0204	0.0035	0.0039	0.0209	0.1719	0.0103	0.0208	0.0071	0.0846	0.0164	0.0082	0.0036	0.0035	0.0927	0.0857	0.0096	0.0087	0.0076	0.0258	0.0077	0.0129	0.1667
5	rs76472237	132974994	1.24	0.175701215111077	3.23	0.286575202599778	0.0434510061226159	0.0285072563271457	0.128	0.0676	0.0061	0.0032	0.0204	0.0034	0.0038	0.0208	0.1719	0.0103	0.0208	0.007	0.0846	0.0164	0.0081	0.0036	0.0035	0.0929	0.0857	0.0096	0.0087	0.0076	0.0257	0.0076	0.0129	0.1668
5	rs10076045	132988565	1.23	0.19861485684188	3.22	0.299593947381755	0.0353624208586532	0.05559810062116	0.1281	0.0679	0.0061	0.0032	0.0204	0.0033	0.0038	0.0205	0.1716	0.0103	0.0207	0.007	0.0851	0.0163	0.0081	0.0036	0.0035	0.0928	0.0861	0.0095	0.0085	0.0076	0.0255	0.0075	0.013	0.1672
5	rs17517359	132991186	1.23	0.19861485684188	3.22	0.299593947381755	0.0353494779265607	0.0581758570842213	0.1281	0.0679	0.0061	0.0032	0.0204	0.0033	0.0038	0.0205	0.1716	0.0103	0.0207	0.007	0.0851	0.0164	0.0081	0.0036	0.0035	0.0928	0.0861	0.0095	0.0085	0.0076	0.0255	0.0075	0.013	0.1672
5	rs10054346	132992201	1.23	0.19861485684188	3.22	0.299593947381755	0.0369129164494519	0.0732259513449364	0.1281	0.0679	0.0061	0.0032	0.0203	0.0033	0.0038	0.0205	0.1716	0.0103	0.0207	0.007	0.0851	0.0164	0.0081	0.0036	0.0035	0.0928	0.0861	0.0095	0.0085	0.0076	0.0255	0.0075	0.013	0.1672
5	rs4958138	132998971	1.23	0.19861485684188	3.22	0.299593947381755	0.11870016987568	0.122682269843163	0.1279	0.0669	0.006	0.0032	0.0202	0.0033	0.0037	0.0203	0.1729	0.0103	0.0207	0.007	0.0853	0.0165	0.0079	0.0048	0.0034	0.0927	0.0864	0.0093	0.0083	0.0076	0.0254	0.0075	0.013	0.1668
5	rs2867328	133001381	1.23	0.19861485684188	3.21	0.313017210102667	0.305464362046502	0.221038087386348	0.1279	0.0664	0.006	0.0032	0.0202	0.0033	0.0037	0.0204	0.1735	0.0103	0.0206	0.007	0.0852	0.0166	0.0079	0.0053	0.0033	0.0926	0.0864	0.0094	0.0082	0.0076	0.0252	0.0075	0.013	0.1666
5	rs11242167	133003070	1.23	0.19861485684188	3.21	0.313017210102667	0.277842023109012	0.213732330589478	0.1281	0.0667	0.006	0.0032	0.0201	0.0033	0.0037	0.0204	0.1733	0.0105	0.0205	0.007	0.085	0.0166	0.0078	0.0053	0.0033	0.0928	0.0862	0.0092	0.0082	0.0075	0.0252	0.0071	0.013	0.1672
5	rs12108862	133006586	1.23	0.19861485684188	3.22	0.299593947381755	0.257462031237086	0.21255813402868	0.1281	0.0668	0.006	0.0031	0.0201	0.0033	0.0036	0.0203	0.1734	0.0105	0.0205	0.007	0.0852	0.0166	0.0078	0.0053	0.0033	0.0927	0.0864	0.0092	0.0082	0.0074	0.025	0.0071	0.013	0.1672
5	rs75406100	133010825	1.23	0.19861485684188	3.22	0.299593947381755	0.315131121253096	0.154623866827518	0.1277	0.0675	0.0057	0.0029	0.0196	0.0031	0.0035	0.0201	0.1753	0.0105	0.0202	0.0072	0.0867	0.0168	0.0076	0.0052	0.003	0.0931	0.0863	0.009	0.0079	0.0073	0.0248	0.0071	0.0128	0.1664
5	rs4958140	133011182	1.23	0.19861485684188	3.23	0.286575202599778	0.312736875590192	0.186973510486135	0.1276	0.0679	0.0058	0.0028	0.0195	0.003	0.0035	0.0201	0.1757	0.0105	0.0201	0.0072	0.0869	0.0168	0.0075	0.0052	0.003	0.0932	0.0863	0.0089	0.0079	0.0072	0.0248	0.007	0.0128	0.1662
5	rs10479055	133011262	1.23	0.19861485684188	3.22	0.299593947381755	0.325159639263023	0.239537666036898	0.1278	0.0681	0.0058	0.0028	0.0195	0.003	0.0033	0.0202	0.1754	0.0105	0.0201	0.0072	0.0873	0.0168	0.0075	0.0051	0.003	0.0932	0.0862	0.0088	0.0079	0.0072	0.0248	0.007	0.0128	0.1662
5	rs78335449	133013326	1.23	0.19861485684188	3.22	0.299593947381755	0.323535899615155	0.137398387147485	0.1279	0.0688	0.0055	0.0024	0.0195	0.0027	0.003	0.0203	0.1758	0.0107	0.02	0.0069	0.0883	0.0165	0.007	0.005	0.0026	0.0939	0.0873	0.0087	0.0075	0.0069	0.0246	0.0065	0.0127	0.1663
5	rs76821774	133014032	1.23	0.19861485684188	3.22	0.299593947381755	0.347863342356859	0.168210892011601	0.1279	0.0689	0.0055	0.0025	0.0196	0.0027	0.003	0.0203	0.1758	0.0107	0.0201	0.0069	0.0883	0.0165	0.007	0.005	0.0026	0.0939	0.0873	0.0087	0.0075	0.0069	0.0246	0.0065	0.0127	0.1663
5	rs6885283	133017940	1.23	0.19861485684188	3.22	0.299593947381755	0.396426573746706	0.253524251043668	0.1281	0.0677	0.0055	0.0024	0.0195	0.0026	0.0029	0.0203	0.176	0.0107	0.02	0.0068	0.0898	0.0164	0.0069	0.0049	0.0025	0.0941	0.0876	0.0087	0.0075	0.0069	0.0244	0.0064	0.0126	0.1662
5	rs1006549	133018469	1.23	0.19861485684188	3.22	0.299593947381755	0.360879001669366	0.219635172294957	0.1275	0.0682	0.006	0.0023	0.0191	0.0025	0.0028	0.0201	0.1753	0.0111	0.0199	0.007	0.0897	0.0162	0.0066	0.0049	0.0026	0.0959	0.0875	0.0088	0.0076	0.0073	0.0243	0.0064	0.0127	0.1653
5	rs4141220	133018603	1.23	0.19861485684188	3.22	0.299593947381755	0.232632330835655	0.18513789203775	0.127	0.0682	0.006	0.0024	0.0191	0.0025	0.0028	0.0199	0.1749	0.0112	0.0199	0.0071	0.0898	0.0161	0.0066	0.0048	0.0025	0.0968	0.0874	0.0087	0.0077	0.0073	0.0245	0.0065	0.0127	0.1649
5	rs6596137	133019116	1.23	0.19861485684188	3.21	0.313017210102667	0.151648793335025	0.261465553772957	0.1258	0.0693	0.0062	0.0024	0.0193	0.0024	0.0029	0.0196	0.1749	0.0114	0.0197	0.0073	0.0899	0.0157	0.0071	0.0045	0.0026	0.0983	0.0876	0.0088	0.0079	0.0076	0.0249	0.0065	0.0127	0.1622
5	rs117019477	133019737	1.22	0.223600634562227	3.23	0.286575202599778	0.155898663706948	0.261465553772957	0.1246	0.0699	0.0065	0.0025	0.0195	0.0024	0.003	0.019	0.1741	0.0116	0.0195	0.0074	0.0904	0.0153	0.0072	0.0044	0.0027	0.1006	0.0873	0.0088	0.0077	0.008	0.0249	0.0063	0.0126	0.161
5	rs41473644	133020312	1.22	0.223600634562227	3.23	0.286575202599778	0.175430817642631	0.300975221670463	0.1245	0.07	0.0065	0.0026	0.0195	0.0024	0.003	0.0189	0.1741	0.0116	0.0195	0.0075	0.0905	0.0152	0.0073	0.0044	0.0027	0.1008	0.0872	0.0088	0.0077	0.0081	0.0249	0.0063	0.0126	0.1609
5	rs6596140	133021851	1.22	0.223600634562227	3.23	0.286575202599778	0.17917683165397	0.306704457765356	0.1242	0.07	0.0065	0.0026	0.0195	0.0024	0.0031	0.0188	0.1742	0.0116	0.0195	0.0075	0.0906	0.0151	0.0073	0.0044	0.0027	0.1012	0.0871	0.0088	0.0077	0.0081	0.025	0.0063	0.0125	0.1609
5	rs6596143	133021955	1.22	0.223600634562227	3.24	0.273955600409011	0.182820530619113	0.298597630910334	0.1243	0.07	0.0065	0.0026	0.0195	0.0024	0.0031	0.0188	0.1744	0.0116	0.0195	0.0075	0.0905	0.0151	0.0073	0.0044	0.0027	0.1011	0.0867	0.0088	0.0077	0.0081	0.025	0.0063	0.0126	0.161
5	rs71585594	133024701	1.22	0.223600634562227	3.24	0.273955600409011	0.0925731550494767	0.329694236068424	0.1232	0.0702	0.0067	0.0026	0.0197	0.0028	0.0034	0.0188	0.1727	0.0117	0.0193	0.0076	0.0909	0.0147	0.0074	0.0042	0.0027	0.1025	0.0871	0.0088	0.0076	0.0081	0.0251	0.0065	0.012	0.1609
5	rs4958145	133025953	1.22	0.223600634562227	3.23	0.286575202599778	0.0637682295224927	0.33042815514877	0.1226	0.0704	0.0067	0.0026	0.0199	0.0031	0.0035	0.0187	0.1717	0.0117	0.0192	0.0076	0.091	0.0146	0.0075	0.0041	0.0027	0.1032	0.0874	0.0089	0.0076	0.008	0.0253	0.0065	0.0118	0.1606
5	rs78233963	133027192	1.22	0.223600634562227	3.23	0.286575202599778	0.0616122543489839	0.337793431044956	0.1222	0.0705	0.0068	0.0027	0.02	0.0033	0.0037	0.0187	0.1711	0.0118	0.0191	0.0076	0.0911	0.0145	0.0075	0.004	0.0028	0.1037	0.0876	0.0089	0.0076	0.008	0.0253	0.0065	0.0117	0.1605
5	rs6876108	133028324	1.22	0.223600634562227	3.26	0.249891789602986	0.0709035182343164	0.362301975511484	0.1221	0.0705	0.0068	0.0027	0.0201	0.0033	0.0037	0.0187	0.171	0.0118	0.0191	0.0076	0.0912	0.0145	0.0075	0.004	0.0028	0.1038	0.0877	0.0089	0.0076	0.008	0.0253	0.0065	0.0117	0.1605
5	rs720770	133037459	1.22	0.223600634562227	3.27	0.2384362992664	0.0508050119649305	0.316686895620387	0.1219	0.0707	0.0068	0.0029	0.0201	0.0034	0.0037	0.0188	0.1709	0.0118	0.0191	0.0076	0.0912	0.0144	0.0075	0.0038	0.0028	0.104	0.0876	0.0089	0.0075	0.0079	0.0254	0.0065	0.0117	0.1605
5	rs78181918	133040089	1.22	0.223600634562227	3.3	0.2063056077908	0.0448688750468083	0.331284996328168	0.1217	0.0708	0.0067	0.003	0.02	0.0035	0.0038	0.0188	0.1707	0.0118	0.0191	0.0075	0.0911	0.0144	0.0075	0.0037	0.0028	0.1043	0.0875	0.009	0.0075	0.0078	0.0253	0.0064	0.0117	0.1605
5	rs77497134	133041231	1.22	0.223600634562227	3.31	0.196320630125924	0.0448231436692814	0.332632768642201	0.1217	0.0708	0.0067	0.003	0.02	0.0035	0.0038	0.0188	0.1707	0.0118	0.0191	0.0075	0.0911	0.0144	0.0075	0.0037	0.0028	0.1043	0.0875	0.009	0.0075	0.0078	0.0253	0.0064	0.0117	0.1605
5	rs10052064	133051079	1.22	0.223600634562227	3.31	0.196320630125924	0.0486149191804967	0.37100101106643	0.1216	0.0709	0.0067	0.0031	0.02	0.0035	0.0038	0.0188	0.1706	0.0118	0.0191	0.0075	0.0911	0.0144	0.0075	0.0037	0.0028	0.1044	0.0875	0.009	0.0075	0.0078	0.0253	0.0064	0.0117	0.1606
5	rs76604815	133054920	1.22	0.223600634562227	3.31	0.196320630125924	0.0313034810950034	0.315599880819916	0.1217	0.0707	0.0066	0.0031	0.02	0.0036	0.0038	0.0188	0.1708	0.0118	0.0191	0.0075	0.0911	0.0146	0.0075	0.0036	0.0029	0.1042	0.0874	0.0091	0.0077	0.0078	0.0252	0.0065	0.0117	0.1604
5	rs2867330	133054941	1.21	0.250745108472337	3.31	0.196320630125924	0.0299572773353642	0.346569537558563	0.1216	0.0707	0.0066	0.0031	0.02	0.0036	0.0039	0.0188	0.1708	0.0118	0.0189	0.0075	0.091	0.0147	0.0075	0.0037	0.0029	0.1043	0.0874	0.0092	0.0076	0.0078	0.0252	0.0065	0.0116	0.1604
5	rs17643897	133056044	1.21	0.250745108472337	3.31	0.196320630125924	0.0290339194217343	0.332019946970045	0.1216	0.0707	0.0067	0.0031	0.02	0.0036	0.0039	0.0188	0.1708	0.0118	0.0189	0.0076	0.091	0.0147	0.0075	0.0037	0.0029	0.1043	0.0874	0.0092	0.0076	0.0078	0.0252	0.0065	0.0115	0.1603
5	rs72791006	133061390	1.22	0.223600634562227	3.31	0.196320630125924	0.0243072949440584	0.284569635300239	0.1214	0.0707	0.0067	0.003	0.02	0.0036	0.0039	0.0186	0.1707	0.0119	0.0189	0.0075	0.091	0.0147	0.0075	0.0036	0.003	0.1043	0.0876	0.0092	0.0076	0.0078	0.0253	0.0065	0.0115	0.1604
5	rs7737293	133067976	1.22	0.223600634562227	3.31	0.196320630125924	0.0281529042080659	0.268907857295775	0.12	0.0709	0.0067	0.0031	0.02	0.0039	0.0041	0.0185	0.1701	0.012	0.0191	0.0075	0.0909	0.0147	0.0074	0.0036	0.0032	0.1042	0.0876	0.0093	0.0077	0.0079	0.0258	0.0066	0.0115	0.1606
5	rs11742898	133075880	1.22	0.223600634562227	3.31	0.196320630125924	0.0322768033890608	0.315479169740318	0.1186	0.07	0.0068	0.0033	0.0202	0.0047	0.0043	0.0185	0.1699	0.0126	0.019	0.0076	0.0881	0.0147	0.0074	0.0036	0.0038	0.1039	0.0879	0.0095	0.0082	0.0083	0.0272	0.0071	0.0115	0.1606
5	rs17166985	133075934	1.22	0.223600634562227	3.32	0.186688027238402	0.0364349854405669	0.312225154572281	0.1185	0.07	0.0068	0.0033	0.0202	0.0047	0.0043	0.0185	0.1699	0.0126	0.019	0.0076	0.088	0.0147	0.0074	0.0036	0.0038	0.1039	0.0879	0.0096	0.0083	0.0083	0.0272	0.0071	0.0115	0.1605
5	rs7719165	133076898	1.22	0.223600634562227	3.32	0.186688027238402	0.0395773054438728	0.293386994562684	0.1184	0.07	0.0068	0.0034	0.0202	0.0048	0.0043	0.0185	0.1696	0.0127	0.019	0.0076	0.0876	0.0147	0.0074	0.0035	0.0038	0.1039	0.0878	0.0096	0.0083	0.0083	0.0273	0.0072	0.0116	0.1605
5	rs17166991	133078638	1.22	0.223600634562227	3.32	0.186688027238402	0.0545777433122823	0.343100773282828	0.118	0.07	0.0069	0.0036	0.0202	0.0051	0.0043	0.0185	0.1693	0.0127	0.019	0.0077	0.0871	0.0146	0.0075	0.0036	0.004	0.1038	0.088	0.0096	0.0084	0.0084	0.0273	0.0072	0.0117	0.1606
5	rs1109308	133079035	1.22	0.223600634562227	3.32	0.186688027238402	0.0627318426823181	0.379375988548969	0.118	0.07	0.0069	0.0037	0.0202	0.0051	0.0043	0.0185	0.1693	0.0127	0.019	0.0077	0.0871	0.0146	0.0075	0.0036	0.004	0.1037	0.0879	0.0096	0.0084	0.0083	0.0273	0.0072	0.0117	0.1606
5	rs62373531	133079129	1.22	0.223600634562227	3.31	0.196320630125924	0.0583329246047147	0.3493020313066	0.1179	0.07	0.0069	0.0037	0.0202	0.0051	0.0043	0.0185	0.1692	0.0127	0.019	0.0077	0.0871	0.0146	0.0075	0.0036	0.004	0.1037	0.0879	0.0096	0.0084	0.0083	0.0273	0.0072	0.0118	0.1606
5	rs7721877	133080570	1.22	0.223600634562227	3.31	0.196320630125924	0.0481494879297755	0.265579407875778	0.1179	0.07	0.0069	0.0037	0.0202	0.0051	0.0042	0.0185	0.1692	0.0126	0.019	0.0077	0.0871	0.0146	0.0075	0.0037	0.004	0.1034	0.0879	0.0096	0.0085	0.0083	0.0274	0.0072	0.012	0.1607
5	rs34846348	133089315	1.21	0.250745108472337	3.31	0.196320630125924	0.188836491945702	0.373279883002207	0.1168	0.0694	0.0073	0.0042	0.0199	0.0056	0.0043	0.0183	0.1692	0.013	0.0194	0.0081	0.0844	0.0143	0.0077	0.0037	0.0045	0.1036	0.0878	0.0098	0.0086	0.0086	0.0277	0.0072	0.012	0.1615
5	rs72791031	133090531	1.21	0.250745108472337	3.31	0.196320630125924	0.180533666834422	0.311383158170298	0.1171	0.0693	0.0074	0.0043	0.02	0.0056	0.0043	0.0183	0.1693	0.0129	0.0194	0.0082	0.0839	0.0143	0.0077	0.0037	0.0045	0.1034	0.0874	0.0098	0.0086	0.0086	0.0276	0.0072	0.012	0.1619
5	rs72791034	133096057	1.21	0.250745108472337	3.32	0.186688027238402	0.182376616782008	0.313429177770568	0.1172	0.0692	0.0074	0.0043	0.02	0.0056	0.0043	0.0183	0.1693	0.0129	0.0194	0.0082	0.0837	0.0143	0.0077	0.0037	0.0045	0.1034	0.0873	0.0098	0.0086	0.0086	0.0276	0.0072	0.012	0.162
5	rs258064	133103962	1.21	0.250745108472337	3.32	0.186688027238402	0.244634238670784	0.443922432880511	0.1173	0.0691	0.0075	0.0044	0.02	0.0057	0.0043	0.0183	0.1695	0.013	0.0194	0.0082	0.0834	0.0143	0.0077	0.0038	0.0046	0.1033	0.087	0.0099	0.0087	0.0086	0.0276	0.0072	0.012	0.1622
5	rs12517321	133110591	1.21	0.250745108472337	3.32	0.186688027238402	0.22640116858699	0.396152405986527	0.1173	0.069	0.0075	0.0044	0.0201	0.0057	0.0043	0.0184	0.1693	0.013	0.0194	0.0082	0.0832	0.0142	0.0078	0.0038	0.0046	0.1032	0.0868	0.0099	0.0087	0.0087	0.0277	0.0072	0.012	0.1624
5	rs731430	133130902	1.21	0.250745108472337	3.32	0.186688027238402	0.297118337235991	0.449378671533836	0.1177	0.0677	0.0072	0.0047	0.0203	0.0059	0.0044	0.0182	0.1693	0.0129	0.0197	0.0083	0.0821	0.014	0.0076	0.0042	0.0049	0.1033	0.0861	0.0099	0.0085	0.009	0.0283	0.0072	0.0121	0.1633
5	rs17646132	133131129	1.21	0.250745108472337	3.35	0.159841057206343	0.313185064397131	0.428976954637315	0.1177	0.0678	0.0072	0.0048	0.0203	0.0059	0.0044	0.0181	0.1695	0.0129	0.0197	0.0084	0.082	0.0139	0.0076	0.0042	0.0049	0.1032	0.0859	0.0099	0.0085	0.009	0.0283	0.0072	0.0122	0.1634
5	rs3853755	133131501	1.21	0.250745108472337	3.35	0.159841057206343	0.295328620343757	0.393320952643982	0.1176	0.0677	0.0072	0.0048	0.0203	0.0059	0.0044	0.0181	0.1694	0.0129	0.0197	0.0084	0.082	0.0139	0.0077	0.0042	0.0049	0.1033	0.0859	0.0099	0.0085	0.009	0.0283	0.0072	0.0122	0.1633
5	rs1620414	133133406	1.21	0.250745108472337	3.35	0.159841057206343	0.29644047063607	0.384477122820901	0.1174	0.0677	0.0073	0.0048	0.0203	0.0059	0.0044	0.0181	0.1694	0.0129	0.0197	0.0084	0.0819	0.014	0.0077	0.0042	0.0049	0.1035	0.0859	0.0099	0.0085	0.0091	0.0282	0.0073	0.0122	0.1634
5	rs76492851	133133611	1.21	0.250745108472337	3.4	0.121538743628758	0.283339677460698	0.325300772011758	0.1174	0.0676	0.0073	0.0048	0.0203	0.0059	0.0044	0.0181	0.1694	0.0129	0.0198	0.0084	0.0817	0.014	0.0077	0.0041	0.0049	0.1035	0.0859	0.01	0.0085	0.0091	0.0281	0.0073	0.0122	0.1634
5	rs114013677	133139691	1.21	0.250745108472337	3.4	0.121538743628758	0.860699632592137	0.367968643820657	0.1176	0.0672	0.0073	0.0056	0.0204	0.0059	0.0037	0.018	0.1689	0.0129	0.0197	0.0087	0.0815	0.014	0.0077	0.0042	0.005	0.1036	0.0859	0.01	0.0085	0.0091	0.0281	0.0074	0.0123	0.163
5	rs245581	133160254	1.21	0.250745108472337	3.4	0.121538743628758	1.04135144558184	0.521295154171675	0.1182	0.0662	0.0073	0.0058	0.0204	0.006	0.0038	0.018	0.1679	0.0128	0.0198	0.0092	0.081	0.0141	0.0078	0.0044	0.0052	0.1041	0.0859	0.0102	0.0086	0.0093	0.028	0.0077	0.0126	0.1623
5	rs12514637	133161907	1.21	0.250745108472337	3.4	0.121538743628758	1.06668969842396	0.598092177024225	0.1185	0.0663	0.0074	0.0059	0.0202	0.006	0.0039	0.018	0.1672	0.0126	0.0198	0.0095	0.0806	0.014	0.008	0.0045	0.0053	0.1046	0.0859	0.0103	0.0087	0.0093	0.0279	0.0078	0.0127	0.1617
5	rs115554147	133163319	1.21	0.250745108472337	3.4	0.121538743628758	0.637095321580213	0.497749473090016	0.1191	0.0665	0.0074	0.0059	0.0201	0.0051	0.0038	0.018	0.167	0.0125	0.0198	0.0096	0.0811	0.014	0.008	0.0045	0.0053	0.1046	0.086	0.0104	0.0088	0.0092	0.0279	0.0078	0.0128	0.1613
5	rs10058674	133165111	1.2	0.280131383133392	3.4	0.121538743628758	0.691431282376471	0.572019245973687	0.1192	0.0664	0.0075	0.0059	0.0201	0.0051	0.0038	0.018	0.1669	0.0125	0.0198	0.0097	0.0812	0.0141	0.0081	0.0045	0.0053	0.1047	0.086	0.0104	0.0088	0.0092	0.0279	0.0079	0.0128	0.1611
5	rs76807255	133172545	1.2	0.280131383133392	3.4	0.121538743628758	0.713648872280811	0.601532147673551	0.1193	0.0662	0.0075	0.0058	0.0199	0.005	0.0037	0.0181	0.1667	0.0124	0.0199	0.0098	0.0809	0.0141	0.0082	0.0045	0.0054	0.1049	0.086	0.0106	0.009	0.0091	0.0278	0.0081	0.0129	0.1606
5	rs2436446	133178702	1.2	0.280131383133392	3.4	0.121538743628758	0.7513938337765	0.622703427192796	0.1194	0.0662	0.0076	0.0058	0.0199	0.005	0.0037	0.0181	0.1666	0.0124	0.0199	0.0098	0.0808	0.0141	0.0082	0.0045	0.0054	0.1049	0.086	0.0106	0.009	0.0091	0.0278	0.0081	0.0129	0.1605
5	rs72791085	133184630	1.2	0.280131383133392	3.44	0.0962054431234386	0.761843123088734	0.566075136751881	0.1192	0.0659	0.0076	0.0059	0.0199	0.005	0.0037	0.0181	0.1666	0.0124	0.0199	0.0099	0.0809	0.0141	0.0082	0.0045	0.0055	0.1051	0.086	0.0108	0.0092	0.0091	0.0276	0.0082	0.0129	0.1601
5	rs10062785	133186592	1.2	0.280131383133392	3.45	0.090551063959542	0.904621491992179	0.71620196103391	0.1191	0.0663	0.0076	0.0059	0.02	0.0051	0.0038	0.0181	0.1662	0.0124	0.02	0.01	0.0807	0.0142	0.0082	0.0046	0.0057	0.1053	0.0857	0.0108	0.0092	0.0091	0.0276	0.0084	0.0129	0.1599
5	rs4246020	133191011	1.2	0.280131383133392	3.45	0.090551063959542	0.939730648483373	0.728318615754113	0.1194	0.0663	0.0076	0.0059	0.02	0.0051	0.0038	0.0181	0.1659	0.0124	0.02	0.0101	0.0807	0.0141	0.0082	0.0046	0.0057	0.1053	0.0858	0.0108	0.0092	0.0091	0.0275	0.0084	0.0128	0.1598
5	rs1644305	133203596	1.2	0.280131383133392	3.45	0.090551063959542	0.72274288195655	0.65631514504458	0.1196	0.0662	0.0077	0.0057	0.0201	0.0051	0.0039	0.0181	0.1657	0.0124	0.0201	0.0102	0.0803	0.0142	0.0082	0.0047	0.0057	0.1057	0.0857	0.0108	0.0091	0.0092	0.0273	0.0085	0.0128	0.1597
5	rs4958170	133206205	1.2	0.280131383133392	3.43	0.102124300974309	0.605328717579469	0.566075136751881	0.1196	0.0664	0.0076	0.0056	0.0201	0.0051	0.004	0.0181	0.1655	0.0125	0.0202	0.0103	0.0802	0.0142	0.0082	0.0048	0.0056	0.1057	0.0857	0.0109	0.0092	0.0091	0.0272	0.0085	0.0128	0.1597
5	rs28625772	133213880	1.2	0.280131383133392	3.43	0.102124300974309	0.51100465830386	0.538399195328772	0.1195	0.0664	0.0076	0.0055	0.0202	0.005	0.004	0.018	0.1655	0.0125	0.0203	0.0104	0.0795	0.0142	0.0081	0.0047	0.0054	0.1063	0.0856	0.0109	0.0092	0.0092	0.0269	0.0085	0.0129	0.1603
5	rs1689699	133218456	1.2	0.280131383133392	3.43	0.102124300974309	0.476413854845358	0.497886361064351	0.1196	0.0665	0.0076	0.0054	0.0202	0.005	0.004	0.0179	0.1653	0.0125	0.0203	0.0105	0.0795	0.0142	0.0081	0.0047	0.0053	0.1063	0.0854	0.0109	0.0092	0.0091	0.027	0.0085	0.0129	0.1605
5	rs11242196	133223085	1.2	0.280131383133392	3.43	0.102124300974309	0.607331132522048	0.37823086134123	0.1198	0.0672	0.0073	0.0056	0.0202	0.005	0.0041	0.0181	0.1662	0.0123	0.0205	0.0109	0.0786	0.0141	0.008	0.0048	0.0053	0.1057	0.0846	0.0109	0.0094	0.009	0.0272	0.0085	0.0129	0.1603
5	rs4269328	133223816	1.2	0.280131383133392	3.43	0.102124300974309	0.621502988019886	0.337300945220623	0.1203	0.0671	0.0073	0.0056	0.0202	0.005	0.0042	0.018	0.1661	0.0123	0.0205	0.0109	0.0782	0.0141	0.008	0.0048	0.0053	0.1058	0.0852	0.0109	0.0094	0.009	0.0272	0.0085	0.0129	0.1594
5	rs77581425	133224960	1.2	0.280131383133392	3.43	0.102124300974309	0.487814203678055	0.297529568665732	0.1207	0.0671	0.0071	0.0054	0.0204	0.005	0.0041	0.0179	0.1659	0.0123	0.0205	0.011	0.0785	0.0141	0.0081	0.0049	0.0052	0.1058	0.0846	0.0109	0.0094	0.0089	0.0273	0.0085	0.0128	0.1598
5	rs56047375	133227047	1.2	0.280131383133392	3.43	0.102124300974309	0.507632862608073	0.295396910593623	0.1207	0.0672	0.0071	0.0053	0.0204	0.0049	0.004	0.0177	0.1657	0.0121	0.0206	0.011	0.0789	0.0141	0.0082	0.0048	0.005	0.1058	0.0842	0.011	0.0094	0.009	0.0275	0.0084	0.0128	0.1602
5	rs72792734	133232049	1.2	0.280131383133392	3.42	0.108314757127468	0.465022642346721	0.289967923990191	0.1206	0.0673	0.0071	0.0052	0.0205	0.0049	0.0041	0.0177	0.1657	0.0121	0.0206	0.011	0.0789	0.0142	0.0082	0.0048	0.0049	0.1056	0.0842	0.0109	0.0095	0.009	0.0275	0.0084	0.0128	0.1603
5	rs76285486	133233507	1.2	0.280131383133392	3.41	0.114783892697204	0.462590469628205	0.288086756597189	0.1206	0.0673	0.007	0.0052	0.0205	0.0049	0.0041	0.0177	0.1656	0.0121	0.0206	0.011	0.079	0.0142	0.0083	0.0048	0.0049	0.1056	0.0842	0.0109	0.0095	0.009	0.0275	0.0084	0.0128	0.1603
5	rs75403865	133240493	1.2	0.280131383133392	3.41	0.114783892697204	0.458228261293092	0.279318783831548	0.1205	0.0673	0.007	0.0052	0.0206	0.0049	0.0041	0.0177	0.1656	0.0121	0.0206	0.011	0.079	0.0142	0.0083	0.0048	0.0049	0.1055	0.0842	0.0109	0.0095	0.009	0.0275	0.0084	0.0128	0.1604
5	rs903078	133240998	1.2	0.280131383133392	3.41	0.114783892697204	0.475305620943054	0.27236458532069	0.1204	0.0673	0.007	0.0052	0.0206	0.0049	0.0041	0.0177	0.1656	0.0121	0.0207	0.011	0.0791	0.0142	0.0083	0.0048	0.0049	0.1054	0.0842	0.0109	0.0095	0.0089	0.0275	0.0084	0.0128	0.1606
5	rs6898619	133241907	1.2	0.280131383133392	3.41	0.114783892697204	0.477831754525051	0.270058579638946	0.1204	0.0672	0.007	0.0052	0.0206	0.0049	0.0041	0.0177	0.1655	0.0121	0.0207	0.011	0.0791	0.0142	0.0083	0.0048	0.0049	0.1054	0.0842	0.0109	0.0097	0.0089	0.0275	0.0084	0.0128	0.1605
5	rs80162108	133243891	1.21	0.250745108472337	3.41	0.114783892697204	0.400034815385337	0.308021951719163	0.1209	0.0673	0.0071	0.005	0.0207	0.0049	0.0042	0.0177	0.1641	0.012	0.0205	0.0112	0.0795	0.0143	0.0085	0.0049	0.005	0.1057	0.0834	0.0109	0.0098	0.009	0.0271	0.0084	0.0129	0.161
5	rs3936585	133246615	1.21	0.250745108472337	3.41	0.114783892697204	0.179579597803949	0.223093750891437	0.1227	0.067	0.0071	0.0043	0.021	0.0051	0.0044	0.0181	0.1617	0.012	0.0201	0.0113	0.0809	0.0147	0.0082	0.0047	0.0053	0.1061	0.0819	0.0109	0.0096	0.0089	0.0261	0.0082	0.0133	0.1625
5	rs3892476	133249555	1.2	0.280131383133392	3.41	0.114783892697204	0.136929053488877	0.288439191833232	0.1222	0.0659	0.0071	0.0042	0.0214	0.0051	0.0047	0.0179	0.1593	0.0119	0.0193	0.0114	0.0837	0.0147	0.008	0.0046	0.0054	0.1046	0.082	0.0103	0.0094	0.0089	0.0253	0.0081	0.0138	0.1669
5	rs73787961	133249928	1.2	0.280131383133392	3.41	0.114783892697204	0.129345448042708	0.30240449305306	0.1225	0.0659	0.0071	0.0042	0.0214	0.0051	0.0047	0.0179	0.1592	0.0118	0.0192	0.0114	0.0839	0.0147	0.008	0.0045	0.0053	0.1046	0.082	0.0103	0.0094	0.0089	0.0253	0.0081	0.0138	0.1668
5	rs62373728	133251939	1.2	0.280131383133392	3.41	0.114783892697204	0.110352921132226	0.29669965162575	0.1227	0.0658	0.007	0.0042	0.0215	0.0051	0.0047	0.0179	0.1593	0.0119	0.0191	0.0113	0.0839	0.0147	0.0079	0.0045	0.0053	0.1044	0.0822	0.0102	0.0094	0.0089	0.025	0.0081	0.0137	0.1673
5	rs56123543	133253753	1.2	0.280131383133392	3.41	0.114783892697204	0.0971578715715763	0.270058579638946	0.1228	0.0657	0.007	0.0042	0.0215	0.0051	0.0047	0.0179	0.1592	0.0121	0.019	0.0113	0.0839	0.0146	0.0079	0.0044	0.0053	0.1043	0.0822	0.0102	0.0094	0.009	0.0249	0.0081	0.0138	0.1677
5	rs10078355	133259070	1.2	0.280131383133392	3.41	0.114783892697204	0.097893204643587	0.263634257156955	0.1231	0.0654	0.0069	0.0042	0.0217	0.005	0.0047	0.0179	0.1597	0.0119	0.0183	0.0113	0.0841	0.0146	0.0078	0.0043	0.0053	0.1034	0.0816	0.0103	0.0094	0.0092	0.025	0.0079	0.0141	0.1692
5	rs35418468	133259107	1.2	0.280131383133392	3.41	0.114783892697204	0.0873683764560646	0.257145012194247	0.123	0.0654	0.0069	0.0042	0.0217	0.005	0.0047	0.0179	0.1597	0.0119	0.0184	0.0112	0.0843	0.0146	0.0078	0.0043	0.0053	0.1033	0.0816	0.0103	0.0094	0.0091	0.025	0.008	0.0141	0.1693
5	rs76283276	133260987	1.2	0.280131383133392	3.41	0.114783892697204	0.0685306853321679	0.200830392877578	0.1237	0.0658	0.0066	0.004	0.0217	0.0049	0.0046	0.0182	0.159	0.0118	0.0182	0.011	0.0847	0.0146	0.0076	0.0041	0.005	0.103	0.0819	0.0102	0.0093	0.0089	0.0251	0.0077	0.0142	0.1702
5	rs116697326	133262203	1.2	0.280131383133392	3.41	0.114783892697204	0.0634792222477333	0.169986864259469	0.1241	0.0661	0.0064	0.0039	0.0217	0.0048	0.0045	0.0184	0.1585	0.0118	0.0181	0.0109	0.085	0.0146	0.0075	0.004	0.0049	0.1028	0.0822	0.0101	0.0093	0.0089	0.0252	0.0076	0.0142	0.1707
5	rs10479059	133267359	1.19	0.311838986457593	3.41	0.114783892697204	0.0340339301519108	0.0972685559221052	0.1252	0.0666	0.0062	0.0037	0.0217	0.0045	0.0043	0.0189	0.1572	0.0117	0.0177	0.0105	0.0858	0.0148	0.0073	0.0037	0.0045	0.1022	0.0827	0.01	0.0091	0.0087	0.0255	0.0071	0.0145	0.1723
5	rs72792753	133271720	1.19	0.311838986457593	3.41	0.114783892697204	0.027594304515422	0.100340444929132	0.1251	0.067	0.006	0.0035	0.0217	0.0044	0.0042	0.0187	0.1575	0.0117	0.0175	0.0104	0.0858	0.0148	0.0073	0.0036	0.0042	0.102	0.0828	0.0099	0.0091	0.0087	0.0257	0.0071	0.0143	0.1732
5	rs77108117	133274567	1.19	0.311838986457593	3.41	0.114783892697204	0.0233958020248999	0.0757520520348393	0.1251	0.0671	0.006	0.0035	0.0217	0.0044	0.0042	0.0187	0.1576	0.0118	0.0175	0.0103	0.0857	0.0148	0.0072	0.0036	0.0042	0.102	0.0828	0.01	0.009	0.0087	0.0257	0.007	0.0143	0.1734
5	rs66760680	133274603	1.19	0.311838986457593	3.41	0.114783892697204	0.0229732211717573	0.0738721523756238	0.1251	0.0671	0.006	0.0035	0.0217	0.0044	0.0042	0.0187	0.1576	0.0118	0.0176	0.0104	0.0857	0.0148	0.0072	0.0036	0.0042	0.102	0.0828	0.01	0.0089	0.0087	0.0257	0.007	0.0144	0.1734
5	rs34938344	133280379	1.19	0.311838986457593	3.41	0.114783892697204	0.034248668731971	0.0782395183870295	0.1247	0.0673	0.0061	0.0035	0.0215	0.0045	0.0041	0.0185	0.1576	0.0118	0.0176	0.0104	0.0859	0.0148	0.0067	0.0036	0.0042	0.102	0.0829	0.01	0.0087	0.0088	0.0258	0.0072	0.0145	0.1736
5	rs79740215	133285518	1.19	0.311838986457593	3.41	0.114783892697204	0.0278452401070296	0.0689781582488729	0.1245	0.0674	0.0061	0.0035	0.0215	0.0044	0.0041	0.0186	0.1574	0.0118	0.0176	0.0103	0.0862	0.0148	0.0068	0.0037	0.0042	0.1019	0.0829	0.01	0.0087	0.0088	0.0258	0.0072	0.0145	0.1736
5	rs80148479	133285852	1.19	0.311838986457593	3.41	0.114783892697204	0.0279000045636754	0.0695384392031729	0.1245	0.0674	0.0061	0.0035	0.0215	0.0044	0.0041	0.0186	0.1574	0.0118	0.0176	0.0103	0.0862	0.0148	0.0068	0.0037	0.0042	0.1019	0.0829	0.01	0.0087	0.0088	0.0258	0.0072	0.0145	0.1736
5	rs71587506	133299566	1.19	0.311838986457593	3.41	0.114783892697204	0.0170359115154236	0.0683500996985471	0.1245	0.0679	0.0061	0.0034	0.0214	0.0043	0.0041	0.0187	0.1574	0.0117	0.0175	0.0101	0.0856	0.0149	0.0067	0.0036	0.0041	0.102	0.0833	0.01	0.0087	0.0088	0.0258	0.0073	0.0145	0.1741
5	rs2112585	133303063	1.18	0.345943801679723	3.41	0.114783892697204	0.0152013295830076	0.0684197657324233	0.1245	0.068	0.0061	0.0034	0.0214	0.0043	0.0041	0.0187	0.1574	0.0117	0.0175	0.01	0.0854	0.0149	0.0067	0.0036	0.004	0.102	0.0835	0.01	0.0087	0.0088	0.0258	0.0073	0.0145	0.1742
5	rs13354887	133307337	1.18	0.345943801679723	3.41	0.114783892697204	0.00866882247071957	0.0595491463619057	0.1246	0.0685	0.0059	0.0033	0.0217	0.0041	0.0041	0.0189	0.1578	0.0116	0.0174	0.0098	0.0844	0.015	0.007	0.0033	0.0038	0.1019	0.084	0.0099	0.0086	0.0088	0.0258	0.0074	0.0145	0.1744
5	rs74988879	133308791	1.18	0.345943801679723	3.4	0.121538743628758	0.00835815671018763	0.0579807906303322	0.1246	0.0686	0.0059	0.0033	0.0218	0.004	0.0041	0.0189	0.1579	0.0115	0.0174	0.0098	0.0844	0.015	0.007	0.0033	0.0038	0.1019	0.084	0.0099	0.0086	0.0088	0.0259	0.0074	0.0145	0.1743
5	rs10068191	133310248	1.18	0.345943801679723	3.4	0.121538743628758	0.00848958964318686	0.0590243768754411	0.1246	0.0686	0.0059	0.0033	0.0218	0.004	0.0041	0.019	0.1579	0.0115	0.0174	0.0098	0.0844	0.015	0.007	0.0033	0.0038	0.1019	0.084	0.0099	0.0086	0.0088	0.0259	0.0074	0.0144	0.1743
5	rs62379238	133317347	1.18	0.345943801679723	3.4	0.121538743628758	0.00821938289249179	0.0585015898902488	0.1246	0.0686	0.0059	0.0033	0.0218	0.004	0.0041	0.019	0.1579	0.0115	0.0174	0.0098	0.0843	0.015	0.007	0.0033	0.0038	0.1019	0.0841	0.0099	0.0086	0.0088	0.0259	0.0074	0.0144	0.1742
5	rs73275126	133336286	1.18	0.345943801679723	3.4	0.121538743628758	0.00868736703775058	0.0630081124065204	0.1242	0.0688	0.0059	0.0032	0.0217	0.0039	0.004	0.019	0.1581	0.0114	0.0174	0.0097	0.0841	0.0151	0.007	0.0033	0.0039	0.1022	0.0845	0.0099	0.0085	0.0089	0.026	0.0073	0.0145	0.1739
5	rs56326224	133337503	1.18	0.345943801679723	3.4	0.121538743628758	0.00889808198898292	0.0662051806236194	0.1242	0.0688	0.0059	0.0032	0.0217	0.0039	0.004	0.019	0.1581	0.0114	0.0174	0.0097	0.0842	0.0151	0.007	0.0033	0.004	0.1022	0.0845	0.0099	0.0085	0.0089	0.026	0.0073	0.0145	0.1739
5	rs4958205	133337611	1.18	0.345943801679723	3.39	0.128586294370088	0.00889335758955321	0.0662739246303819	0.1242	0.0688	0.0059	0.0032	0.0217	0.0039	0.004	0.019	0.1581	0.0114	0.0174	0.0097	0.0842	0.0151	0.007	0.0033	0.004	0.1022	0.0845	0.0099	0.0085	0.0089	0.026	0.0073	0.0145	0.1739
5	rs67120295	133356044	1.18	0.345943801679723	3.39	0.128586294370088	0.00877119182830943	0.0740160700702378	0.1241	0.0688	0.0059	0.0032	0.0217	0.0038	0.004	0.019	0.1579	0.0114	0.0174	0.0097	0.0844	0.0151	0.007	0.0033	0.004	0.1023	0.0848	0.0099	0.0085	0.0089	0.026	0.0073	0.0145	0.1739
5	rs76392636	133358125	1.18	0.345943801679723	3.37	0.143587140072381	0.00858574489680325	0.0719405849697624	0.1241	0.0688	0.0059	0.0032	0.0217	0.0038	0.004	0.019	0.158	0.0114	0.0174	0.0097	0.0844	0.015	0.007	0.0033	0.004	0.1023	0.0848	0.0099	0.0085	0.0089	0.026	0.0073	0.0145	0.1738
5	rs11953724	133368087	1.18	0.345943801679723	3.36	0.151554094423325	0.00846226816081461	0.0735846631205434	0.1237	0.0688	0.0058	0.0032	0.0216	0.0038	0.004	0.0191	0.1584	0.0113	0.0174	0.0096	0.0847	0.015	0.007	0.0032	0.0039	0.1024	0.0852	0.0099	0.0086	0.0089	0.0261	0.0074	0.0145	0.1734
5	rs73787993	133372025	1.18	0.345943801679723	3.35	0.159841057206343	0.00847592050544987	0.0862792547225027	0.1235	0.0688	0.0058	0.0032	0.0216	0.0037	0.0039	0.0191	0.1586	0.0114	0.0174	0.0095	0.0848	0.015	0.007	0.0031	0.0039	0.1024	0.0853	0.0099	0.0087	0.009	0.0262	0.0074	0.0145	0.1732
5	rs247456	133374511	1.18	0.345943801679723	3.35	0.159841057206343	0.00842594391007055	0.0902218807645841	0.1235	0.0687	0.0058	0.0031	0.0216	0.0037	0.0039	0.0191	0.1587	0.0114	0.0174	0.0095	0.0849	0.015	0.0069	0.0031	0.0039	0.1025	0.0854	0.0099	0.0086	0.009	0.0259	0.0074	0.0145	0.1732
5	rs247459	133382456	1.18	0.345943801679723	3.35	0.159841057206343	0.00301133205936916	0.0534466344305698	0.125	0.0684	0.0055	0.0029	0.0217	0.0032	0.0036	0.0195	0.1601	0.0117	0.0169	0.0092	0.0852	0.0154	0.0066	0.0027	0.0034	0.1032	0.0858	0.0095	0.0081	0.009	0.0261	0.0072	0.0143	0.1725
5	rs75559706	133383314	1.18	0.345943801679723	3.34	0.168454672892635	0.00285037324774267	0.052758440569807	0.125	0.0684	0.0055	0.0029	0.0216	0.0032	0.0036	0.0195	0.1601	0.0117	0.0169	0.0092	0.0852	0.0154	0.0066	0.0026	0.0034	0.1032	0.0858	0.0095	0.0081	0.009	0.0261	0.0072	0.0144	0.1725
5	rs79973445	133386039	1.18	0.345943801679723	3.33	0.177401503992083	0.00284454635448596	0.0530707769912157	0.1252	0.0683	0.0055	0.0029	0.0217	0.0032	0.0035	0.0195	0.1601	0.0117	0.0169	0.0092	0.0853	0.0154	0.0066	0.0026	0.0033	0.1033	0.0859	0.0095	0.0081	0.0089	0.0261	0.0072	0.0144	0.1726
5	rs73787999	133408752	1.19	0.311838986457593	3.31	0.196320630125924	0.00398584269454519	0.0783131756730499	0.1263	0.0682	0.0052	0.0027	0.0218	0.0028	0.0033	0.0194	0.1602	0.0115	0.0165	0.0089	0.086	0.0154	0.0063	0.0024	0.0031	0.1036	0.0862	0.0093	0.0083	0.0087	0.0261	0.007	0.014	0.1735
5	rs10059523	133410168	1.19	0.311838986457593	3.31	0.196320630125924	0.00400108073311402	0.0806850783757492	0.1263	0.0682	0.0052	0.0027	0.0218	0.0028	0.0033	0.0194	0.1601	0.0115	0.0165	0.0089	0.0861	0.0154	0.0063	0.0024	0.0031	0.1036	0.0864	0.0093	0.0083	0.0087	0.0261	0.007	0.014	0.1735
5	rs245095	133413111	1.19	0.311838986457593	3.31	0.196320630125924	0.00386310349385637	0.0862792547225027	0.1263	0.0683	0.0052	0.0027	0.0218	0.0028	0.0033	0.0193	0.16	0.0115	0.0165	0.0089	0.0863	0.0154	0.0062	0.0025	0.003	0.1035	0.0869	0.0093	0.0083	0.0087	0.0261	0.007	0.0139	0.1734
5	rs9327676	133413519	1.18	0.345943801679723	3.31	0.196320630125924	0.0040368146775599	0.0816568593424426	0.1263	0.0683	0.0052	0.0027	0.0218	0.0028	0.0033	0.0193	0.1601	0.0115	0.0165	0.0089	0.0863	0.0154	0.0062	0.0025	0.003	0.1036	0.0869	0.0093	0.0083	0.0087	0.0261	0.007	0.0139	0.1732
5	rs244662	133414320	1.19	0.311838986457593	3.3	0.2063056077908	0.00439718315887327	0.0801637675784237	0.1264	0.0684	0.0051	0.0027	0.0218	0.0028	0.0033	0.0193	0.1596	0.0115	0.0165	0.0089	0.0866	0.0154	0.0062	0.0025	0.003	0.1037	0.0869	0.0093	0.0083	0.0086	0.0261	0.0069	0.0139	0.1732
5	rs78914827	133415082	1.19	0.311838986457593	3.31	0.196320630125924	0.00490347938899581	0.0791992646146135	0.1263	0.0684	0.0051	0.0027	0.0218	0.0027	0.0033	0.0193	0.1596	0.0115	0.0165	0.0089	0.0866	0.0154	0.0062	0.0024	0.0032	0.1036	0.0872	0.0093	0.0083	0.0086	0.0261	0.0069	0.0139	0.1731
5	rs244666	133415151	1.19	0.311838986457593	3.31	0.196320630125924	0.00496343733485749	0.0797180226008069	0.1263	0.0684	0.0051	0.0026	0.0218	0.0027	0.0033	0.0193	0.1596	0.0115	0.0165	0.0089	0.0866	0.0154	0.0062	0.0024	0.0032	0.1036	0.0872	0.0093	0.0083	0.0086	0.0261	0.0069	0.0139	0.1731
5	rs244668	133415769	1.19	0.311838986457593	3.32	0.186688027238402	0.00588853501505241	0.0838416024055683	0.1264	0.0683	0.0051	0.0026	0.0217	0.0027	0.0033	0.0194	0.1596	0.0115	0.0166	0.0089	0.0867	0.0153	0.0062	0.0024	0.0031	0.1036	0.0873	0.0092	0.0083	0.0086	0.0261	0.007	0.0139	0.1729
5	rs10900826	133417805	1.2	0.280131383133392	3.32	0.186688027238402	0.00220330374777416	0.107596088542821	0.1312	0.0681	0.0053	0.0025	0.0223	0.0028	0.0033	0.0197	0.1584	0.0117	0.0165	0.0086	0.0851	0.0148	0.0063	0.0023	0.0028	0.1023	0.0903	0.0082	0.008	0.0083	0.0252	0.007	0.0136	0.1721
5	rs244672	133419283	1.19	0.311838986457593	3.32	0.186688027238402	0.00143092550773174	0.105017761869895	0.1338	0.0679	0.0054	0.0024	0.0226	0.0029	0.0031	0.0199	0.1573	0.0119	0.0166	0.0081	0.0846	0.0145	0.0062	0.0026	0.0024	0.102	0.0919	0.0077	0.008	0.0082	0.0248	0.0066	0.0137	0.1719
5	rs78780560	133425050	1.19	0.311838986457593	3.32	0.186688027238402	0.00182591699128772	0.128530212661988	0.1339	0.068	0.0053	0.0024	0.0226	0.0029	0.0031	0.0199	0.1571	0.0119	0.0166	0.0081	0.0844	0.0145	0.0063	0.0026	0.0024	0.1019	0.092	0.0077	0.0079	0.0081	0.0248	0.0066	0.0137	0.172
5	rs10077437	133429471	1.19	0.311838986457593	3.32	0.186688027238402	0.00146356866710444	0.109272280801697	0.1341	0.0682	0.0053	0.0024	0.0226	0.0029	0.003	0.0199	0.1572	0.012	0.0165	0.0081	0.0842	0.0144	0.0063	0.0027	0.0024	0.1019	0.0922	0.0076	0.0079	0.008	0.0249	0.0066	0.0137	0.1721
5	rs78625239	133438651	1.19	0.311838986457593	3.33	0.177401503992083	0.00197032870465988	0.0905340721375833	0.1346	0.068	0.0052	0.0025	0.0227	0.0029	0.0029	0.0199	0.1568	0.0122	0.0164	0.008	0.0837	0.0143	0.0064	0.0027	0.0024	0.1011	0.0931	0.0075	0.009	0.008	0.0249	0.0066	0.0137	0.1716
5	rs62379371	133439274	1.19	0.311838986457593	3.33	0.177401503992083	0.00214076435527979	0.0852855725396139	0.1346	0.068	0.0052	0.0025	0.0228	0.0029	0.0029	0.0199	0.1567	0.0121	0.0164	0.008	0.0837	0.0143	0.0064	0.0027	0.0024	0.101	0.0932	0.0075	0.0091	0.008	0.0249	0.0066	0.0137	0.1716
5	rs192167	133439635	1.19	0.311838986457593	3.33	0.177401503992083	0.00200380175904238	0.0833121191099893	0.1346	0.068	0.0052	0.0025	0.0227	0.0029	0.0029	0.0199	0.1567	0.0121	0.0164	0.008	0.0837	0.0143	0.0064	0.0027	0.0024	0.101	0.0932	0.0075	0.0091	0.008	0.025	0.0066	0.0137	0.1716
5	rs30498	133442009	1.19	0.311838986457593	3.35	0.159841057206343	0.00198919235242024	0.0851331088292742	0.1347	0.068	0.0052	0.0025	0.0226	0.0029	0.0029	0.0199	0.1567	0.0121	0.0165	0.008	0.0836	0.0142	0.0065	0.0027	0.0024	0.101	0.0933	0.0074	0.0091	0.008	0.0251	0.0066	0.0137	0.1715
5	rs756699	133446575	1.19	0.311838986457593	3.35	0.159841057206343	0.00188373271156644	0.0853618454965453	0.135	0.068	0.0052	0.0025	0.0226	0.0029	0.0028	0.0198	0.1566	0.0122	0.0165	0.008	0.0838	0.0142	0.0065	0.0027	0.0024	0.1011	0.0935	0.0074	0.0091	0.008	0.0252	0.0066	0.0137	0.1707
5	rs2436323	133447061	1.19	0.311838986457593	3.35	0.159841057206343	0.00147839719653959	0.0832365891098821	0.135	0.068	0.0052	0.0025	0.0225	0.0029	0.0028	0.0199	0.1565	0.0122	0.0165	0.008	0.0838	0.0143	0.0066	0.0027	0.0024	0.1013	0.0935	0.0074	0.0091	0.008	0.0251	0.0066	0.0137	0.1706
5	Affx-37000939	133451683	1.19	0.311838986457593	3.36	0.151554094423325	0.0014454845497103	0.0803870185287636	0.1351	0.0679	0.0053	0.0025	0.0225	0.0029	0.0028	0.0199	0.1565	0.0122	0.0165	0.008	0.0837	0.0143	0.0066	0.0027	0.0024	0.1013	0.0935	0.0074	0.009	0.0081	0.0252	0.0066	0.0137	0.1703
5	rs244935	133456057	1.19	0.311838986457593	3.36	0.151554094423325	0.00147610796247389	0.0809835855775281	0.1356	0.0678	0.0053	0.0027	0.0225	0.003	0.0028	0.0199	0.1566	0.0122	0.0166	0.008	0.0836	0.0143	0.0067	0.0027	0.0025	0.1015	0.0934	0.0072	0.009	0.0082	0.0252	0.0067	0.0138	0.1693
5	rs17167274	133459573	1.19	0.311838986457593	3.36	0.151554094423325	0.00121181136113645	0.0807596632599338	0.1364	0.0672	0.0054	0.0027	0.0226	0.003	0.0028	0.0199	0.1567	0.0124	0.0168	0.008	0.0835	0.0144	0.0069	0.0027	0.0025	0.1017	0.0933	0.0071	0.0086	0.0083	0.0253	0.0068	0.0139	0.1684
5	rs152406	133461586	1.19	0.311838986457593	3.36	0.151554094423325	0.00104055266288173	0.0767723215417254	0.1368	0.0673	0.0054	0.0027	0.0226	0.003	0.0028	0.0196	0.1571	0.0125	0.0168	0.008	0.0836	0.0144	0.0069	0.0027	0.0024	0.1015	0.0932	0.007	0.0084	0.0083	0.0253	0.0067	0.0141	0.1678
5	rs28723033	133467925	1.19	0.311838986457593	3.36	0.151554094423325	0.00108248880931901	0.0794955290774959	0.1368	0.0673	0.0054	0.0027	0.0226	0.003	0.0028	0.0196	0.1571	0.0125	0.0169	0.008	0.0837	0.0144	0.0069	0.0027	0.0024	0.1015	0.0932	0.007	0.0084	0.0083	0.0253	0.0067	0.0141	0.1678
5	rs80012995	133467990	1.19	0.311838986457593	3.36	0.151554094423325	0.00108248880931901	0.0794955290774959	0.1368	0.0673	0.0054	0.0027	0.0226	0.003	0.0028	0.0196	0.1571	0.0125	0.0169	0.008	0.0837	0.0144	0.0069	0.0027	0.0024	0.1015	0.0932	0.007	0.0084	0.0083	0.0253	0.0067	0.0141	0.1678
5	rs17653687	133468000	1.19	0.311838986457593	3.36	0.151554094423325	0.00108248880931901	0.0794955290774959	0.1368	0.0673	0.0054	0.0027	0.0226	0.003	0.0028	0.0196	0.1571	0.0125	0.0169	0.008	0.0837	0.0144	0.0069	0.0027	0.0024	0.1015	0.0932	0.007	0.0084	0.0083	0.0253	0.0067	0.0141	0.1678
5	rs28585372	133481435	1.19	0.311838986457593	3.37	0.143587140072381	0.00107628820665946	0.0787557124975163	0.1368	0.0673	0.0054	0.0027	0.0226	0.003	0.0028	0.0196	0.1571	0.0125	0.0169	0.008	0.0837	0.0144	0.0069	0.0027	0.0024	0.1015	0.0932	0.007	0.0084	0.0083	0.0253	0.0067	0.0141	0.1677
5	rs30489	133481467	1.19	0.311838986457593	3.38	0.135933471893229	0.00107628820665946	0.0786818857989365	0.1368	0.0673	0.0054	0.0027	0.0226	0.003	0.0028	0.0196	0.1571	0.0125	0.0169	0.008	0.0837	0.0144	0.0069	0.0027	0.0024	0.1015	0.0932	0.007	0.0084	0.0083	0.0253	0.0067	0.0141	0.1677
5	rs111746189	133488678	1.19	0.311838986457593	3.39	0.128586294370088	0.00107011676586822	0.0780922886293486	0.1368	0.0673	0.0054	0.0027	0.0226	0.003	0.0028	0.0196	0.1571	0.0125	0.0169	0.008	0.0837	0.0144	0.0069	0.0027	0.0024	0.1015	0.0932	0.007	0.0084	0.0083	0.0253	0.0067	0.0141	0.1677
5	rs34751193	133505097	1.19	0.311838986457593	3.38	0.135933471893229	0.00105698996876756	0.0766992598697295	0.1368	0.0673	0.0054	0.0027	0.0226	0.003	0.0028	0.0196	0.1571	0.0125	0.0169	0.008	0.0837	0.0144	0.0069	0.0027	0.0024	0.1015	0.0932	0.007	0.0084	0.0083	0.0253	0.0067	0.0141	0.1677
5	rs74632339	133511762	1.19	0.311838986457593	3.38	0.135933471893229	0.0010474478693485	0.0585015898902488	0.137	0.0672	0.0054	0.0027	0.0226	0.0031	0.0029	0.0196	0.1573	0.0125	0.0169	0.008	0.0834	0.0144	0.0069	0.0027	0.0025	0.1016	0.0933	0.0069	0.0084	0.0083	0.0254	0.0067	0.0142	0.1673
5	rs79601653	133519273	1.19	0.311838986457593	3.38	0.135933471893229	0.00136312322554679	0.0566875231518936	0.1375	0.0671	0.0054	0.0028	0.0227	0.0031	0.003	0.0195	0.1578	0.0127	0.0169	0.0081	0.0829	0.0144	0.0069	0.0028	0.0026	0.1017	0.0935	0.0065	0.0083	0.0083	0.0254	0.0066	0.0142	0.1666
5	rs6878495	133521086	1.19	0.311838986457593	3.38	0.135933471893229	0.00150376992929799	0.059089864750233	0.1375	0.0671	0.0054	0.0028	0.0227	0.0031	0.003	0.0195	0.1578	0.0127	0.0169	0.0081	0.0829	0.0144	0.0069	0.0028	0.0026	0.1018	0.0935	0.0065	0.0083	0.0083	0.0254	0.0066	0.0142	0.1665
5	rs75955223	133527247	1.19	0.311838986457593	3.38	0.135933471893229	0.00141317082632521	0.0553430878808383	0.1376	0.0671	0.0054	0.0028	0.0227	0.0032	0.003	0.0195	0.1578	0.0128	0.0169	0.0081	0.0829	0.0144	0.0069	0.0028	0.0026	0.1018	0.0935	0.0065	0.0083	0.0083	0.0254	0.0066	0.0142	0.1665
5	rs11750335	133530217	1.19	0.311838986457593	3.38	0.135933471893229	0.00139887763687626	0.0535093889511163	0.1377	0.067	0.0054	0.0028	0.0227	0.0032	0.003	0.0195	0.1578	0.0128	0.0169	0.0081	0.0829	0.0144	0.0069	0.0028	0.0026	0.1018	0.0934	0.0065	0.0083	0.0083	0.0254	0.0066	0.0142	0.1665
5	rs75368011	133551516	1.19	0.311838986457593	3.38	0.135933471893229	0.00144436035981889	0.0489523179733826	0.1384	0.0666	0.0054	0.0029	0.0227	0.0033	0.003	0.0193	0.1579	0.0129	0.0168	0.0081	0.0828	0.0144	0.0069	0.0028	0.0026	0.1018	0.0931	0.0065	0.0083	0.0083	0.0255	0.0066	0.0143	0.166
5	rs2292283	133563318	1.19	0.311838986457593	3.38	0.135933471893229	0.001419807683197	0.0481101441270902	0.1385	0.0666	0.0054	0.0029	0.0227	0.0033	0.003	0.0193	0.1579	0.0129	0.0168	0.0081	0.0828	0.0144	0.0069	0.0028	0.0026	0.1018	0.093	0.0065	0.0083	0.0083	0.0256	0.0066	0.0143	0.166
5	rs74495236	133574659	1.19	0.311838986457593	3.38	0.135933471893229	0.0011563939049582	0.0393315022812754	0.1393	0.0663	0.0054	0.003	0.0227	0.0034	0.003	0.0191	0.1579	0.0132	0.0169	0.0081	0.0828	0.0145	0.0069	0.0029	0.0027	0.1015	0.0926	0.0066	0.0082	0.0082	0.0255	0.0067	0.0143	0.1654
5	rs62379458	133582711	1.19	0.311838986457593	3.39	0.128586294370088	0.00115358491470317	0.0386221989422555	0.1393	0.0663	0.0054	0.003	0.0227	0.0034	0.003	0.0191	0.1579	0.0132	0.0169	0.0081	0.0828	0.0145	0.0069	0.0029	0.0027	0.1015	0.0926	0.0066	0.0082	0.0082	0.0255	0.0067	0.0143	0.1654
5	rs77318983	133593088	1.19	0.311838986457593	3.39	0.128586294370088	0.00118574943546543	0.0409905139367434	0.1395	0.0662	0.0054	0.0031	0.0228	0.0035	0.003	0.019	0.1579	0.0132	0.017	0.0081	0.0828	0.0145	0.0068	0.003	0.0027	0.1014	0.0925	0.0066	0.0082	0.0082	0.0254	0.0067	0.0143	0.1653
5	rs11742455	133599786	1.19	0.311838986457593	3.39	0.128586294370088	0.00118479305891531	0.0411581074576938	0.1395	0.0662	0.0054	0.0031	0.0228	0.0035	0.003	0.019	0.1579	0.0132	0.017	0.0081	0.0828	0.0145	0.0068	0.003	0.0027	0.1014	0.0925	0.0066	0.0082	0.0082	0.0254	0.0067	0.0143	0.1653
5	rs114773198	133618799	1.19	0.311838986457593	3.39	0.128586294370088	0.00126332470012673	0.049012718364381	0.1395	0.0662	0.0055	0.0031	0.0228	0.0035	0.003	0.0191	0.1579	0.0132	0.017	0.0081	0.0828	0.0144	0.0069	0.003	0.0027	0.1014	0.0925	0.0067	0.0082	0.0082	0.0254	0.0067	0.0144	0.1652
5	rs113004948	133619227	1.19	0.311838986457593	3.4	0.121538743628758	0.00126332470012673	0.0488316151113973	0.1395	0.0662	0.0055	0.0031	0.0228	0.0035	0.003	0.0191	0.1579	0.0132	0.017	0.0081	0.0828	0.0144	0.0069	0.003	0.0027	0.1014	0.0925	0.0067	0.0082	0.0082	0.0254	0.0067	0.0144	0.1652
5	rs73289806	133632990	1.19	0.311838986457593	3.4	0.121538743628758	0.00132183223630066	0.0518262345463307	0.1395	0.0663	0.0055	0.0031	0.0227	0.0035	0.003	0.0191	0.1579	0.0132	0.017	0.0081	0.0828	0.0144	0.0069	0.003	0.0027	0.1014	0.0925	0.0067	0.0082	0.0082	0.0254	0.0067	0.0144	0.1651
5	rs17165388	133638034	1.19	0.311838986457593	3.41	0.114783892697204	0.00126938192378492	0.0487110428796744	0.1395	0.0663	0.0055	0.0031	0.0227	0.0035	0.003	0.0191	0.1579	0.0132	0.017	0.0081	0.0828	0.0144	0.0069	0.003	0.0027	0.1014	0.0925	0.0067	0.0082	0.0082	0.0253	0.0067	0.0144	0.1651
5	rs4958228	133655468	1.19	0.311838986457593	3.41	0.114783892697204	0.000824492668970497	0.0450385573984819	0.1395	0.0662	0.0055	0.0031	0.0227	0.0035	0.003	0.0191	0.1579	0.0132	0.017	0.0081	0.0828	0.0147	0.0069	0.003	0.0027	0.1014	0.0925	0.007	0.0082	0.0082	0.0253	0.0068	0.0144	0.1647
5	rs77776586	133682816	1.19	0.311838986457593	3.41	0.114783892697204	0.0006072879053449	0.0384051254745894	0.1395	0.0662	0.0055	0.0031	0.0227	0.0035	0.003	0.0191	0.1579	0.0132	0.017	0.0081	0.0827	0.0148	0.0069	0.003	0.0027	0.1014	0.0925	0.007	0.0082	0.0082	0.0253	0.0068	0.0144	0.1646
5	rs33911714	133719729	1.19	0.311838986457593	3.41	0.114783892697204	0.000571818596171367	0.0337196725197628	0.1396	0.0662	0.0055	0.0031	0.0227	0.0035	0.003	0.0191	0.1579	0.0132	0.017	0.008	0.0827	0.0147	0.0069	0.003	0.0028	0.1014	0.0925	0.007	0.0082	0.0082	0.0253	0.0068	0.0144	0.1646
5	rs75465047	133734767	1.19	0.311838986457593	3.41	0.114783892697204	0.000554740842633631	0.0331599704354993	0.1396	0.0662	0.0055	0.0031	0.0227	0.0035	0.003	0.0191	0.1579	0.0132	0.017	0.008	0.0827	0.0147	0.0069	0.003	0.0028	0.1014	0.0925	0.007	0.0082	0.0082	0.0253	0.0068	0.0145	0.1645
5	rs328042	133737275	1.19	0.311838986457593	3.41	0.114783892697204	0.000605087450976873	0.0351116939589534	0.1397	0.0662	0.0055	0.0031	0.0227	0.0036	0.003	0.0191	0.1578	0.0132	0.017	0.008	0.0828	0.0148	0.0069	0.003	0.0028	0.1012	0.0924	0.0069	0.0083	0.0082	0.0253	0.0068	0.0145	0.1644
5	rs114853496	133753344	1.19	0.311838986457593	3.41	0.114783892697204	0.000742880753854476	0.0358436157932095	0.1397	0.0662	0.0055	0.0031	0.0227	0.0036	0.003	0.0191	0.1578	0.0132	0.017	0.0081	0.0827	0.0148	0.0069	0.003	0.0028	0.1011	0.0924	0.0069	0.0083	0.0083	0.0253	0.0068	0.0144	0.1643
5	rs114787649	133772494	1.19	0.311838986457593	3.41	0.114783892697204	0.00158202029160324	0.044458155480837	0.1399	0.0661	0.0056	0.0032	0.0228	0.0037	0.0031	0.019	0.1576	0.0133	0.0168	0.0081	0.0826	0.0148	0.0069	0.003	0.0029	0.1009	0.0924	0.0069	0.0083	0.0084	0.0254	0.0069	0.0145	0.164
5	rs328040	133774168	1.19	0.311838986457593	3.41	0.114783892697204	0.00754340136393252	0.0563661621431068	0.1402	0.066	0.0056	0.0033	0.0229	0.004	0.0031	0.019	0.1573	0.0135	0.0166	0.0083	0.0823	0.0149	0.0069	0.0031	0.0031	0.1004	0.0923	0.0067	0.0085	0.0087	0.0256	0.007	0.0145	0.1634
5	rs10080069	133779788	1.18	0.345943801679723	3.4	0.121538743628758	0.00838973874099012	0.0506558270656353	0.1408	0.0661	0.0056	0.0034	0.0233	0.0041	0.0031	0.0188	0.1571	0.0141	0.0164	0.0083	0.0818	0.0151	0.0068	0.0033	0.0032	0.1013	0.0923	0.0069	0.0083	0.0087	0.026	0.007	0.0145	0.161
5	rs12516971	133784798	1.18	0.345943801679723	3.4	0.121538743628758	0.00901204148721788	0.03982596682484	0.1407	0.0658	0.0056	0.0034	0.0234	0.0041	0.0031	0.0187	0.1569	0.0141	0.0162	0.0082	0.0818	0.0152	0.0067	0.0033	0.0032	0.1017	0.0924	0.0072	0.0081	0.0087	0.0262	0.007	0.0145	0.1608
5	rs328830	133784870	1.18	0.345943801679723	3.4	0.121538743628758	0.00906464228883198	0.0381345621301667	0.1407	0.0658	0.0056	0.0034	0.0234	0.0042	0.0031	0.0187	0.1569	0.0141	0.0162	0.0082	0.0818	0.0152	0.0067	0.0033	0.0032	0.1017	0.0924	0.0072	0.008	0.0087	0.0262	0.007	0.0144	0.1611
5	rs2068872	133786068	1.18	0.345943801679723	3.4	0.121538743628758	0.0078350244473787	0.0252455647325569	0.1407	0.0658	0.0056	0.0034	0.0234	0.0042	0.0031	0.0187	0.1569	0.0141	0.0162	0.0082	0.0816	0.0152	0.0067	0.0032	0.0033	0.1016	0.0924	0.0072	0.008	0.0087	0.0262	0.007	0.0144	0.1612
5	rs17518213	133793417	1.18	0.345943801679723	3.4	0.121538743628758	0.00772414146878807	0.0202837322743333	0.1407	0.0658	0.0056	0.0035	0.0235	0.0042	0.0031	0.0187	0.1568	0.0141	0.0162	0.0082	0.0812	0.0153	0.0067	0.0032	0.0034	0.1015	0.0923	0.0071	0.008	0.0087	0.0264	0.007	0.0145	0.1615
5	rs10036684	133804150	1.18	0.345943801679723	3.4	0.121538743628758	0.0119873436887784	0.0255588208873387	0.1407	0.0657	0.0057	0.0035	0.0235	0.0042	0.0031	0.0188	0.1564	0.0142	0.0162	0.0084	0.0801	0.0154	0.0066	0.0032	0.0038	0.1011	0.092	0.0071	0.008	0.0087	0.0269	0.0069	0.0145	0.1624
5	rs258517	133811130	1.18	0.345943801679723	3.41	0.114783892697204	0.0139823512990294	0.0392767337028858	0.1415	0.0655	0.0056	0.0037	0.0235	0.0043	0.0033	0.0188	0.1565	0.0144	0.0166	0.0084	0.0793	0.0158	0.0064	0.0033	0.0039	0.1011	0.0914	0.0071	0.0078	0.0087	0.0272	0.0069	0.0145	0.1617
5	rs77382653	133811281	1.18	0.345943801679723	3.41	0.114783892697204	0.0131898367246267	0.036054001570451	0.1414	0.0655	0.0056	0.0037	0.0236	0.0043	0.0033	0.0188	0.1564	0.0144	0.0166	0.0084	0.0795	0.0158	0.0064	0.0033	0.0039	0.1011	0.0913	0.0071	0.0078	0.0087	0.0272	0.0069	0.0145	0.1616
5	rs7702415	133823078	1.18	0.345943801679723	3.41	0.114783892697204	0.0092627581595511	0.0384051254745894	0.1416	0.0654	0.0056	0.0037	0.0236	0.0043	0.0033	0.0188	0.1564	0.0144	0.0167	0.0083	0.0793	0.0163	0.0064	0.0033	0.0039	0.101	0.0914	0.0071	0.0078	0.0087	0.0271	0.0069	0.0145	0.1611
5	rs80275264	133825625	1.18	0.345943801679723	3.41	0.114783892697204	0.00809995558588537	0.0497400648701101	0.143	0.0652	0.0055	0.0036	0.0236	0.0042	0.0033	0.0187	0.1571	0.0147	0.017	0.0086	0.0781	0.0169	0.0063	0.0035	0.0038	0.1008	0.0914	0.0075	0.0079	0.0087	0.0272	0.0066	0.0146	0.1597
5	rs62381413	133826050	1.18	0.345943801679723	3.41	0.114783892697204	0.00853069794388322	0.0630081124065204	0.1432	0.0652	0.0054	0.0036	0.0236	0.0042	0.0033	0.0186	0.1571	0.0147	0.017	0.0086	0.0775	0.0177	0.0063	0.0035	0.0038	0.1008	0.0915	0.0075	0.008	0.0086	0.0271	0.0065	0.0146	0.1593
5	rs6889807	133826527	1.18	0.345943801679723	3.41	0.114783892697204	0.0126639602861597	0.0465631767339599	0.1436	0.0649	0.0055	0.0036	0.0236	0.0042	0.0032	0.0185	0.1568	0.0147	0.017	0.0087	0.077	0.0178	0.0062	0.0032	0.0038	0.1012	0.0921	0.0074	0.0081	0.0086	0.0273	0.0064	0.0146	0.1589
5	rs765505	133827115	1.18	0.345943801679723	3.41	0.114783892697204	0.0138039890475164	0.060009941834155	0.1441	0.0647	0.0055	0.0037	0.0235	0.0042	0.0032	0.0184	0.157	0.0148	0.017	0.0087	0.0761	0.0179	0.0062	0.0035	0.0038	0.1013	0.0923	0.0077	0.0081	0.0085	0.0274	0.0063	0.0146	0.1586
5	rs115352742	133828896	1.18	0.345943801679723	3.41	0.114783892697204	0.0227734810508613	0.052758440569807	0.146	0.0642	0.0054	0.0036	0.0234	0.004	0.003	0.0183	0.1566	0.0149	0.017	0.0088	0.0763	0.0179	0.0061	0.0039	0.0037	0.1017	0.0927	0.0081	0.0082	0.0081	0.0276	0.006	0.0145	0.1573
5	rs59486588	133829010	1.18	0.345943801679723	3.41	0.114783892697204	0.0238827476361232	0.0584363811717899	0.146	0.0642	0.0054	0.0036	0.0234	0.0039	0.003	0.0183	0.1566	0.0149	0.017	0.0088	0.0763	0.0179	0.0061	0.0039	0.0037	0.1017	0.0927	0.0081	0.0082	0.0081	0.0276	0.006	0.0145	0.1573
5	rs62381415	133830961	1.18	0.345943801679723	3.38	0.135933471893229	0.0224058538521823	0.0506558270656353	0.1461	0.0641	0.0054	0.0036	0.0234	0.0039	0.003	0.0183	0.1565	0.0149	0.017	0.0088	0.0763	0.0179	0.006	0.0039	0.0037	0.1017	0.0928	0.0081	0.0082	0.0081	0.0276	0.006	0.0144	0.1572
5	rs4559047	133848660	1.18	0.345943801679723	3.38	0.135933471893229	0.0392981170473212	0.0595491463619057	0.1479	0.0638	0.0054	0.0034	0.0235	0.0037	0.0028	0.0186	0.156	0.015	0.017	0.0089	0.0771	0.0179	0.0058	0.0038	0.0036	0.1008	0.0935	0.0084	0.0084	0.0081	0.0277	0.0059	0.0141	0.1563
5	rs13187289	133849177	1.18	0.345943801679723	3.38	0.135933471893229	0.0405083108832706	0.0664115023068583	0.1479	0.0638	0.0053	0.0034	0.0235	0.0037	0.0028	0.0186	0.1561	0.015	0.017	0.0089	0.077	0.0179	0.0058	0.0038	0.0036	0.1009	0.0936	0.0084	0.0084	0.008	0.0277	0.0059	0.0141	0.1562
5	rs329115	133858719	1.18	0.345943801679723	3.38	0.135933471893229	0.0413099668744526	0.0581758570842213	0.148	0.0636	0.0053	0.0033	0.0233	0.0036	0.0028	0.0188	0.1565	0.015	0.017	0.0089	0.0768	0.0179	0.0057	0.0038	0.0036	0.1013	0.0935	0.0084	0.0084	0.0079	0.0276	0.0058	0.014	0.1561
5	rs116660004	133860435	1.19	0.311838986457593	3.36	0.151554094423325	0.0401115200276149	0.0427939392770941	0.1483	0.0635	0.0053	0.0033	0.0234	0.0036	0.0027	0.0188	0.157	0.015	0.017	0.0089	0.077	0.0177	0.0056	0.0038	0.0036	0.1009	0.0936	0.0084	0.0084	0.0078	0.0275	0.006	0.014	0.1561
5	rs6894631	133864436	1.19	0.311838986457593	3.36	0.151554094423325	0.0416278590200068	0.0509012607836079	0.1484	0.0635	0.0053	0.0033	0.0234	0.0035	0.0027	0.0188	0.1572	0.015	0.017	0.0089	0.0771	0.0177	0.0056	0.0038	0.0036	0.1007	0.0936	0.0084	0.0084	0.0078	0.0275	0.006	0.014	0.1561
5	rs78855286	133873607	1.19	0.311838986457593	3.36	0.151554094423325	0.0668451990292418	0.0301833888372973	0.1488	0.0631	0.0052	0.0031	0.0233	0.0034	0.0027	0.0187	0.1577	0.015	0.0169	0.009	0.0771	0.0169	0.0051	0.0037	0.0036	0.1009	0.0946	0.0083	0.0085	0.0077	0.0273	0.0062	0.0141	0.1562
5	rs61202798	133874108	1.19	0.311838986457593	3.37	0.143587140072381	0.069485749462693	0.0296517909980585	0.1489	0.063	0.0052	0.0031	0.0233	0.0034	0.0027	0.0187	0.1577	0.015	0.0169	0.009	0.0771	0.0169	0.0051	0.0037	0.0036	0.1009	0.0946	0.0083	0.0085	0.0077	0.0273	0.0062	0.0141	0.1562
5	rs114546562	133877357	1.19	0.311838986457593	3.37	0.143587140072381	0.0815360175372973	0.0281774060916844	0.149	0.063	0.0052	0.0031	0.0233	0.0034	0.0026	0.0187	0.1579	0.015	0.0169	0.009	0.0772	0.0167	0.005	0.0036	0.0036	0.101	0.0948	0.0083	0.0086	0.0077	0.0272	0.0063	0.0141	0.1561
5	rs41298956	133887641	1.19	0.311838986457593	3.37	0.143587140072381	0.146718579861669	0.0213001342230555	0.1494	0.0629	0.0051	0.003	0.0232	0.0032	0.0025	0.0187	0.1586	0.015	0.0168	0.0089	0.0772	0.0162	0.0046	0.0035	0.0035	0.1014	0.0953	0.0081	0.0086	0.0077	0.027	0.0065	0.0141	0.1561
5	rs12163993	133887780	1.19	0.311838986457593	3.36	0.151554094423325	0.147696889869641	0.0213824830985977	0.1494	0.0629	0.0051	0.003	0.0232	0.0032	0.0025	0.0187	0.1586	0.015	0.0168	0.0089	0.0772	0.0162	0.0046	0.0035	0.0035	0.1014	0.0953	0.0081	0.0086	0.0077	0.027	0.0065	0.0141	0.1561
5	rs12163997	133888003	1.19	0.311838986457593	3.36	0.151554094423325	0.148843136765429	0.0212179386400768	0.1494	0.0629	0.0051	0.003	0.0232	0.0032	0.0025	0.0187	0.1586	0.015	0.0168	0.0089	0.0772	0.0162	0.0046	0.0036	0.0035	0.1014	0.0953	0.0081	0.0086	0.0077	0.027	0.0065	0.0141	0.156
5	rs2084007	133891282	1.19	0.311838986457593	3.34	0.168454672892635	0.147893015651619	0.0277093156342419	0.1495	0.0629	0.0051	0.003	0.0232	0.0032	0.0026	0.0187	0.1585	0.015	0.0168	0.0089	0.0772	0.0161	0.0046	0.0036	0.0035	0.1014	0.0954	0.0081	0.0086	0.0077	0.0269	0.0065	0.0141	0.156
5	rs2589403	133895299	1.19	0.311838986457593	3.33	0.177401503992083	0.163390291785545	0.0330586696625765	0.1495	0.0629	0.0051	0.003	0.0232	0.0032	0.0026	0.0187	0.1586	0.0149	0.0168	0.0089	0.0772	0.016	0.0046	0.0037	0.0035	0.1014	0.0955	0.0081	0.0087	0.0077	0.0269	0.0066	0.0141	0.1561
5	rs4958190	133897000	1.19	0.311838986457593	3.33	0.177401503992083	0.16004659298723	0.0353723027871356	0.1495	0.063	0.0051	0.0029	0.0232	0.0032	0.0026	0.0187	0.1585	0.0149	0.0168	0.0089	0.0772	0.0159	0.0046	0.0037	0.0035	0.1014	0.0955	0.0081	0.0087	0.0077	0.0269	0.0065	0.0141	0.1561
5	rs35096828	133897439	1.19	0.311838986457593	3.32	0.186688027238402	0.158168690470311	0.037596035498479	0.1494	0.063	0.005	0.0029	0.0232	0.0032	0.0026	0.0187	0.1585	0.0149	0.0168	0.0089	0.0772	0.0159	0.0046	0.0037	0.0034	0.1013	0.0955	0.0081	0.0088	0.0077	0.0269	0.0065	0.0141	0.1561
5	rs17167619	133898477	1.19	0.311838986457593	3.32	0.186688027238402	0.164223856727784	0.0184766326290751	0.1495	0.0631	0.005	0.003	0.0232	0.0032	0.0026	0.0187	0.1586	0.0149	0.0168	0.0089	0.0772	0.0155	0.0046	0.0037	0.0034	0.1013	0.0956	0.0081	0.0089	0.0077	0.0269	0.0065	0.0141	0.1561
5	rs115315395	133901939	1.19	0.311838986457593	3.32	0.186688027238402	0.151317104182504	0.0145596199269337	0.1496	0.0631	0.005	0.0029	0.0231	0.0032	0.0026	0.0186	0.1585	0.0149	0.0168	0.0089	0.0772	0.0154	0.0047	0.0036	0.0033	0.1015	0.0958	0.0083	0.0089	0.0077	0.0269	0.0065	0.0141	0.1558
5	rs329323	133909957	1.19	0.311838986457593	3.34	0.168454672892635	0.137523201988838	0.0112273387956379	0.1506	0.0636	0.0048	0.0028	0.0227	0.0031	0.0024	0.0182	0.1578	0.015	0.017	0.0089	0.0774	0.0153	0.005	0.0028	0.0027	0.1027	0.0974	0.0098	0.0086	0.008	0.0265	0.0067	0.0143	0.153
5	rs77955427	133921848	1.19	0.311838986457593	3.33	0.177401503992083	0.172373931299221	0.00577882708940733	0.1503	0.0636	0.0048	0.0029	0.0228	0.0031	0.0026	0.0179	0.1575	0.015	0.0172	0.009	0.0773	0.0151	0.0051	0.0025	0.0026	0.103	0.0979	0.0102	0.0085	0.0083	0.0263	0.0067	0.0144	0.1525
5	rs17656185	133922504	1.19	0.311838986457593	3.34	0.168454672892635	0.173485183673127	0.00703053085747853	0.1503	0.0636	0.0048	0.0029	0.0228	0.0031	0.0026	0.0179	0.1575	0.015	0.0172	0.009	0.0773	0.0151	0.0051	0.0025	0.0026	0.103	0.0979	0.0102	0.0085	0.0083	0.0263	0.0067	0.0144	0.1525
5	rs17167630	133922901	1.19	0.311838986457593	3.34	0.168454672892635	0.172517085682265	0.00975333429757288	0.1503	0.0636	0.0048	0.0029	0.0228	0.0031	0.0026	0.0179	0.1575	0.015	0.0172	0.009	0.0773	0.0151	0.0051	0.0025	0.0026	0.1031	0.0979	0.0102	0.0085	0.0083	0.0263	0.0067	0.0144	0.1524
5	rs78947167	133936871	1.19	0.311838986457593	3.33	0.177401503992083	0.177716630351929	0.00877685467833528	0.1502	0.0636	0.0048	0.0029	0.0227	0.0031	0.0026	0.0179	0.1576	0.015	0.0172	0.009	0.0773	0.015	0.0051	0.0025	0.0026	0.103	0.0979	0.0102	0.0085	0.0083	0.0263	0.0067	0.0144	0.1524
5	rs78530676	133964067	1.19	0.311838986457593	3.33	0.177401503992083	0.189667238018698	0.00851504226801739	0.15	0.0636	0.0048	0.0029	0.0227	0.0031	0.0026	0.0178	0.1578	0.015	0.0172	0.009	0.0774	0.015	0.0051	0.0024	0.0025	0.103	0.0981	0.0103	0.0085	0.0083	0.0263	0.0067	0.0144	0.1524
5	rs76844413	133972441	1.19	0.311838986457593	3.34	0.168454672892635	0.196967412703836	0.00710123548581896	0.15	0.0636	0.0048	0.0029	0.0227	0.0031	0.0026	0.0178	0.1579	0.015	0.0172	0.009	0.0774	0.0149	0.0051	0.0024	0.0025	0.103	0.0981	0.0103	0.0084	0.0083	0.0263	0.0067	0.0144	0.1524
5	rs72800312	133991647	1.19	0.311838986457593	3.34	0.168454672892635	0.208911083744885	0.00838567625813978	0.1499	0.0636	0.0048	0.0029	0.0227	0.0031	0.0026	0.0178	0.158	0.015	0.0172	0.009	0.0774	0.0149	0.0051	0.0024	0.0025	0.103	0.0982	0.0104	0.0084	0.0083	0.0264	0.0067	0.0144	0.1524
5	rs77182747	133998972	1.19	0.311838986457593	3.36	0.151554094423325	0.209991130940648	0.00763106748240267	0.1499	0.0636	0.0048	0.0029	0.0227	0.0031	0.0026	0.0177	0.1581	0.015	0.0172	0.009	0.0774	0.0149	0.0051	0.0023	0.0025	0.103	0.0982	0.0104	0.0084	0.0083	0.0264	0.0067	0.0144	0.1524
5	rs115087448	134001565	1.19	0.311838986457593	3.37	0.143587140072381	0.212200940087934	0.00746032185224715	0.1499	0.0636	0.0048	0.0029	0.0227	0.0031	0.0026	0.0177	0.1581	0.015	0.0172	0.009	0.0774	0.0149	0.005	0.0023	0.0025	0.103	0.0982	0.0104	0.0084	0.0083	0.0264	0.0067	0.0144	0.1524
5	rs73295480	134011543	1.19	0.311838986457593	3.37	0.143587140072381	0.22051104263291	0.00677445468628211	0.1499	0.0636	0.0048	0.0029	0.0227	0.0031	0.0026	0.0177	0.1582	0.015	0.0172	0.009	0.0773	0.0149	0.005	0.0023	0.0025	0.1031	0.0983	0.0104	0.0084	0.0083	0.0264	0.0067	0.0143	0.1525
5	rs73295487	134017361	1.19	0.311838986457593	3.37	0.143587140072381	0.224566795086017	0.00717231105158613	0.1499	0.0636	0.0048	0.0029	0.0227	0.0031	0.0026	0.0177	0.1582	0.015	0.0172	0.009	0.0773	0.0149	0.005	0.0023	0.0025	0.1031	0.0983	0.0105	0.0084	0.0083	0.0264	0.0067	0.0143	0.1525
5	rs73297330	134044998	1.19	0.311838986457593	3.37	0.143587140072381	0.247039507453722	0.00710123548581896	0.1499	0.0636	0.0048	0.0029	0.0227	0.0031	0.0026	0.0177	0.1583	0.015	0.0172	0.0091	0.0772	0.0149	0.005	0.0023	0.0025	0.103	0.0985	0.0105	0.0084	0.0083	0.0264	0.0067	0.0143	0.1524
5	rs56135324	134045074	1.19	0.311838986457593	3.38	0.135933471893229	0.247171075701204	0.00712488612769719	0.1499	0.0636	0.0048	0.0029	0.0227	0.0031	0.0026	0.0177	0.1583	0.015	0.0172	0.0091	0.0772	0.0149	0.005	0.0023	0.0025	0.103	0.0985	0.0105	0.0084	0.0083	0.0264	0.0067	0.0143	0.1524
5	rs12657663	134076812	1.19	0.311838986457593	3.38	0.135933471893229	0.273003829427503	0.0131614704382217	0.15	0.0637	0.0048	0.0029	0.0225	0.0031	0.0026	0.0176	0.1587	0.0149	0.017	0.0091	0.0772	0.0149	0.0049	0.0023	0.0025	0.1031	0.0988	0.0106	0.0083	0.0083	0.0262	0.0067	0.0142	0.1524
5	rs79706599	134077442	1.19	0.311838986457593	3.38	0.135933471893229	0.303893210288623	0.0130643109999383	0.15	0.0637	0.0048	0.0028	0.0225	0.0031	0.0026	0.0176	0.1587	0.0149	0.017	0.0092	0.0772	0.0148	0.0049	0.0023	0.0025	0.103	0.0988	0.0107	0.0083	0.0082	0.0261	0.0067	0.0142	0.1524
5	rs246347	134096294	1.19	0.311838986457593	3.39	0.128586294370088	0.311245355043571	0.0334138463367034	0.1501	0.0637	0.0048	0.0029	0.0225	0.0031	0.0026	0.0176	0.1588	0.0149	0.0169	0.0092	0.0771	0.0148	0.0048	0.0023	0.0026	0.103	0.099	0.0107	0.0083	0.0082	0.026	0.0067	0.0142	0.1524
5	rs10067976	134097290	1.19	0.311838986457593	3.38	0.135933471893229	0.311046769592939	0.0393863052735187	0.1501	0.0637	0.0048	0.0029	0.0225	0.0031	0.0026	0.0176	0.1589	0.0149	0.0169	0.0092	0.0771	0.0148	0.0048	0.0023	0.0026	0.103	0.099	0.0107	0.0083	0.0082	0.0259	0.0067	0.0142	0.1524
5	rs75589259	134117053	1.19	0.311838986457593	3.38	0.135933471893229	0.315831253067703	0.0408789553683256	0.15	0.0637	0.0048	0.0029	0.0225	0.0031	0.0026	0.0176	0.1589	0.0149	0.0169	0.0092	0.0771	0.0148	0.0048	0.0024	0.0026	0.103	0.0991	0.0107	0.0083	0.0082	0.0259	0.0067	0.0142	0.1524
5	rs72800345	134130754	1.19	0.311838986457593	3.38	0.135933471893229	0.315681156029967	0.0431359396601652	0.15	0.0637	0.0048	0.0029	0.0225	0.0031	0.0026	0.0176	0.1588	0.0149	0.0169	0.0092	0.077	0.0148	0.0048	0.0024	0.0026	0.103	0.0991	0.0107	0.0083	0.0082	0.0258	0.0067	0.0142	0.1525
5	rs72667118	134133090	1.19	0.311838986457593	3.39	0.128586294370088	0.315631132021876	0.0470961458690523	0.15	0.0637	0.0048	0.0029	0.0225	0.0031	0.0026	0.0176	0.1588	0.0149	0.0169	0.0092	0.077	0.0148	0.0048	0.0024	0.0026	0.103	0.0991	0.0107	0.0083	0.0082	0.0258	0.0067	0.0142	0.1525
5	rs10463924	134161929	1.19	0.311838986457593	3.38	0.135933471893229	0.295860097494514	0.0443424760554932	0.1498	0.0637	0.0049	0.0029	0.0225	0.0032	0.0027	0.0175	0.1588	0.015	0.0169	0.0091	0.077	0.0149	0.0048	0.0024	0.0027	0.1031	0.0991	0.0107	0.0083	0.0082	0.0258	0.0067	0.0142	0.1525
5	rs30278	134164092	1.19	0.311838986457593	3.38	0.135933471893229	0.294363601241434	0.0437660884036271	0.1498	0.0637	0.0049	0.0029	0.0225	0.0032	0.0027	0.0175	0.1589	0.015	0.0169	0.0091	0.077	0.0149	0.0048	0.0024	0.0027	0.1031	0.0991	0.0107	0.0083	0.0082	0.0258	0.0067	0.0142	0.1525
5	rs11242228	134175339	1.19	0.311838986457593	3.38	0.135933471893229	0.283292443928084	0.0445739686724164	0.1497	0.0637	0.0049	0.0029	0.0224	0.0032	0.0027	0.0175	0.1589	0.015	0.0169	0.0091	0.077	0.0149	0.0048	0.0024	0.0027	0.103	0.0991	0.0107	0.0083	0.0083	0.0258	0.0067	0.0142	0.1526
5	rs76426632	134208721	1.19	0.311838986457593	3.38	0.135933471893229	0.221954786911935	0.0275696065741636	0.1498	0.0635	0.0049	0.0029	0.0223	0.0032	0.0027	0.0178	0.1591	0.0152	0.0167	0.0089	0.0765	0.0152	0.0049	0.0024	0.0029	0.1027	0.099	0.0108	0.0083	0.0084	0.0259	0.0065	0.0144	0.1525
5	rs115226827	134214879	1.19	0.311838986457593	3.38	0.135933471893229	0.200305793753528	0.0302805153414081	0.1499	0.0634	0.0049	0.0029	0.0222	0.0031	0.0027	0.0179	0.1592	0.0153	0.0166	0.0089	0.0762	0.0154	0.0049	0.0023	0.003	0.1025	0.099	0.0108	0.0083	0.0085	0.026	0.0063	0.0145	0.1525
5	rs115874651	134216761	1.19	0.311838986457593	3.38	0.135933471893229	0.197663503642081	0.0332106743263381	0.1499	0.0634	0.0049	0.0029	0.0222	0.0031	0.0027	0.0179	0.1592	0.0153	0.0165	0.0088	0.0762	0.0155	0.0049	0.0023	0.003	0.1024	0.099	0.0108	0.0083	0.0085	0.026	0.0063	0.0146	0.1524
5	rs3733897	134223593	1.19	0.311838986457593	3.38	0.135933471893229	0.192248205875249	0.0314078799091107	0.1499	0.0634	0.0049	0.0029	0.0222	0.0031	0.0027	0.018	0.1593	0.0153	0.0165	0.0088	0.0761	0.0156	0.0049	0.0023	0.003	0.1024	0.0989	0.0109	0.0083	0.0085	0.026	0.0062	0.0146	0.1524
5	rs17644351	134224888	1.19	0.311838986457593	3.38	0.135933471893229	0.192324418804413	0.0287439639838225	0.1499	0.0634	0.0049	0.0029	0.0222	0.0031	0.0027	0.018	0.1593	0.0153	0.0165	0.0088	0.0761	0.0156	0.0049	0.0023	0.003	0.1024	0.0989	0.0109	0.0083	0.0085	0.026	0.0062	0.0146	0.1524
5	rs114447807	134242212	1.19	0.311838986457593	3.37	0.143587140072381	0.193049302590922	0.0244924375674286	0.15	0.0634	0.0049	0.0029	0.0222	0.0031	0.0027	0.018	0.1592	0.0153	0.0165	0.0088	0.0761	0.0156	0.0049	0.0023	0.003	0.1024	0.0988	0.0109	0.0083	0.0085	0.026	0.0062	0.0146	0.1525
5	rs34139304	134246795	1.19	0.311838986457593	3.35	0.159841057206343	0.193087497524295	0.0253348796135984	0.15	0.0634	0.0049	0.0029	0.0222	0.0031	0.0027	0.018	0.1592	0.0153	0.0165	0.0088	0.0762	0.0156	0.0049	0.0023	0.003	0.1024	0.0988	0.0109	0.0083	0.0085	0.026	0.0062	0.0146	0.1525
5	rs75435401	134254737	1.19	0.311838986457593	3.35	0.159841057206343	0.175250137669771	0.0225091570538421	0.15	0.0635	0.0049	0.0029	0.0222	0.0031	0.0027	0.018	0.1592	0.0153	0.0166	0.0088	0.0764	0.0155	0.0049	0.0023	0.003	0.1024	0.0988	0.0109	0.0083	0.0085	0.0256	0.0062	0.0146	0.1526
5	rs319589	134255333	1.19	0.311838986457593	3.34	0.168454672892635	0.174997366974762	0.0255588208873387	0.15	0.0635	0.0049	0.0029	0.0222	0.0031	0.0027	0.018	0.1592	0.0153	0.0166	0.0088	0.0765	0.0155	0.0049	0.0023	0.003	0.1024	0.0988	0.0109	0.0083	0.0085	0.0255	0.0062	0.0146	0.1526
5	rs17713762	134270779	1.19	0.311838986457593	3.32	0.186688027238402	0.165618649956738	0.0157785398569562	0.15	0.0635	0.0049	0.0029	0.0223	0.0031	0.0027	0.018	0.1592	0.0153	0.0166	0.0088	0.0764	0.0157	0.0049	0.0023	0.003	0.1023	0.0988	0.0109	0.0083	0.0085	0.0254	0.0062	0.0146	0.1525
5	rs1422781	134272193	1.19	0.311838986457593	3.3	0.2063056077908	0.164049992598996	0.0154604531783686	0.15	0.0636	0.0049	0.0029	0.0223	0.0031	0.0027	0.018	0.1592	0.0153	0.0166	0.0088	0.0764	0.0157	0.0049	0.0023	0.003	0.1023	0.0988	0.0109	0.0083	0.0085	0.0254	0.0062	0.0146	0.1525
5	rs17167710	134279342	1.19	0.311838986457593	3.29	0.21664916022799	0.166879862541636	0.00939459249936497	0.15	0.0635	0.0049	0.0029	0.0223	0.0031	0.0028	0.018	0.1592	0.0153	0.0166	0.0088	0.0764	0.0157	0.0049	0.0023	0.003	0.1022	0.0988	0.0109	0.0083	0.0085	0.0254	0.0062	0.0146	0.1525
5	rs17167730	134283973	1.19	0.311838986457593	3.27	0.2384362992664	0.154183685096243	0.0133568750284817	0.15	0.0634	0.0049	0.0029	0.0222	0.0031	0.0028	0.0182	0.1591	0.0152	0.0166	0.0087	0.0761	0.0158	0.0049	0.0024	0.0031	0.1019	0.099	0.011	0.0084	0.0085	0.0253	0.0059	0.0146	0.1528
5	rs74567041	134305435	1.2	0.280131383133392	3.25	0.261729658797372	0.158304825880648	0.00955930625727686	0.15	0.0634	0.0049	0.0029	0.0222	0.0031	0.0029	0.0182	0.159	0.0152	0.0166	0.0087	0.0761	0.0158	0.0049	0.0024	0.0032	0.1018	0.099	0.011	0.0084	0.0085	0.0253	0.0059	0.0146	0.1528
5	rs77172938	134310615	1.2	0.280131383133392	3.24	0.273955600409011	0.155730033624531	0.0104337750864536	0.1501	0.0634	0.0049	0.0029	0.0222	0.0031	0.0029	0.0182	0.159	0.0152	0.0166	0.0087	0.0761	0.0158	0.0049	0.0024	0.0032	0.1018	0.0991	0.0111	0.0084	0.0084	0.0253	0.0059	0.0146	0.1527
5	rs74291911	134328568	1.2	0.280131383133392	3.22	0.299593947381755	0.14645834981829	0.0139851904949278	0.1503	0.0633	0.005	0.0029	0.0222	0.0033	0.003	0.0181	0.1589	0.0152	0.0166	0.0087	0.076	0.0159	0.005	0.0025	0.0034	0.1015	0.0991	0.0112	0.0084	0.0084	0.0251	0.0059	0.0145	0.1527
5	rs114447625	134332143	1.2	0.280131383133392	3.21	0.313017210102667	0.201125825721676	0.0225514194646448	0.1508	0.0622	0.0051	0.0029	0.0222	0.0037	0.0033	0.0184	0.1581	0.0149	0.0164	0.0086	0.0748	0.0165	0.0051	0.003	0.0041	0.0989	0.0998	0.0122	0.0087	0.0081	0.0242	0.0058	0.0143	0.1544
5	rs10072362	134342720	1.2	0.280131383133392	3.19	0.341098255896361	0.184007339894949	0.0307193793450921	0.1509	0.0622	0.0051	0.0029	0.0222	0.0037	0.0033	0.0184	0.1581	0.0149	0.0164	0.0086	0.0748	0.0165	0.0051	0.0031	0.0041	0.0988	0.0998	0.0122	0.0087	0.0081	0.0242	0.0058	0.0143	0.1545
5	rs139800400	134343662	1.2	0.280131383133392	3.18	0.355766254763284	0.184788585789287	0.0317051155793327	0.1509	0.0622	0.0051	0.0029	0.0222	0.0037	0.0033	0.0184	0.1581	0.0149	0.0164	0.0086	0.0748	0.0165	0.0051	0.0031	0.0041	0.0988	0.0998	0.0122	0.0087	0.0081	0.0242	0.0058	0.0143	0.1545
5	rs3896260	134343766	1.2	0.280131383133392	3.17	0.370859203571921	0.184900347750194	0.031754780831074	0.1509	0.0622	0.0051	0.0029	0.0222	0.0037	0.0033	0.0184	0.1581	0.0149	0.0164	0.0086	0.0748	0.0165	0.0051	0.0031	0.0041	0.0988	0.0998	0.0122	0.0087	0.0081	0.0242	0.0058	0.0143	0.1545
5	rs526896	134356705	1.2	0.280131383133392	3.17	0.370859203571921	0.263147189239237	0.0237935319566994	0.1513	0.0624	0.0052	0.0029	0.0222	0.0038	0.0033	0.0185	0.1574	0.015	0.0163	0.0086	0.0738	0.0166	0.0052	0.0031	0.0043	0.0985	0.1001	0.0123	0.0088	0.0081	0.024	0.0058	0.0147	0.1543
5	rs115627577	134358005	1.2	0.280131383133392	3.18	0.355766254763284	0.282018734686143	0.0244045474095953	0.1514	0.0624	0.0052	0.0029	0.0223	0.0038	0.0033	0.0185	0.1575	0.015	0.0163	0.0086	0.0738	0.0166	0.0052	0.0031	0.0043	0.0985	0.1	0.0123	0.0088	0.0081	0.024	0.0058	0.0148	0.1543
5	rs72800395	134361325	1.2	0.280131383133392	3.18	0.355766254763284	0.296924577053972	0.0271524720398265	0.1515	0.0625	0.0052	0.003	0.0222	0.0038	0.0033	0.0186	0.1577	0.0149	0.0162	0.0085	0.0737	0.0167	0.0052	0.0031	0.0043	0.0984	0.0998	0.0124	0.0089	0.0081	0.0239	0.0058	0.0148	0.1542
5	rs479632	134364518	1.2	0.280131383133392	3.18	0.355766254763284	0.302081913386994	0.0276161393946916	0.1516	0.0625	0.0052	0.003	0.0222	0.0038	0.0033	0.0187	0.1579	0.0149	0.0161	0.0085	0.0737	0.0167	0.0052	0.0031	0.0044	0.0983	0.0997	0.0124	0.0089	0.0081	0.0239	0.0058	0.0148	0.1542
5	rs10041469	134366873	1.2	0.280131383133392	3.18	0.355766254763284	0.302277452674802	0.027662709084856	0.1517	0.0626	0.0052	0.003	0.0222	0.0038	0.0033	0.0187	0.1579	0.0149	0.0161	0.0085	0.0736	0.0167	0.0052	0.0031	0.0044	0.0983	0.0996	0.0124	0.0089	0.0081	0.0238	0.0058	0.0149	0.1541
5	rs31198	134372685	1.2	0.280131383133392	3.18	0.355766254763284	0.328573112402416	0.0437086340941684	0.1514	0.0626	0.0052	0.003	0.0223	0.0039	0.0033	0.0187	0.1578	0.0149	0.0161	0.0085	0.0738	0.0167	0.0052	0.0031	0.0044	0.0982	0.0996	0.0124	0.0089	0.0081	0.0238	0.0059	0.0149	0.1541
5	rs39881	134379311	1.2	0.280131383133392	3.19	0.341098255896361	0.37070669288458	0.0391672998305156	0.1507	0.0628	0.0053	0.0031	0.0227	0.0039	0.0033	0.0188	0.1581	0.0151	0.016	0.0086	0.0741	0.0169	0.0053	0.0031	0.0045	0.098	0.0991	0.0125	0.0089	0.0081	0.0235	0.006	0.0152	0.1531
5	rs254551	134380531	1.2	0.280131383133392	3.2	0.326850259155197	0.364750725791512	0.0385135930593021	0.1503	0.0628	0.0053	0.0031	0.0226	0.004	0.0033	0.0187	0.1581	0.0151	0.0161	0.0086	0.0742	0.0167	0.0053	0.0031	0.0046	0.0981	0.0987	0.0125	0.009	0.0081	0.0235	0.006	0.0153	0.1531
5	rs76035224	134383984	1.21	0.250745108472337	3.2	0.326850259155197	0.240466942707285	0.0322033852047225	0.1476	0.0641	0.0054	0.0033	0.0223	0.0041	0.0035	0.0188	0.1582	0.0151	0.0161	0.0087	0.0744	0.0173	0.0058	0.0031	0.0048	0.0966	0.098	0.0127	0.0088	0.0082	0.0236	0.0062	0.0154	0.1544
5	rs79695830	134389318	1.2	0.280131383133392	3.19	0.341098255896361	0.225399570326386	0.0346965539143187	0.1465	0.0646	0.0054	0.0034	0.0222	0.0041	0.0035	0.0188	0.1583	0.015	0.0161	0.0088	0.0745	0.0176	0.0059	0.0031	0.0049	0.096	0.0977	0.0128	0.0087	0.0082	0.0237	0.0063	0.0154	0.155
5	rs74337987	134392455	1.2	0.280131383133392	3.2	0.326850259155197	0.227153990643061	0.0439962412285904	0.1463	0.0647	0.0054	0.0034	0.0222	0.0041	0.0035	0.0188	0.1583	0.015	0.0161	0.0088	0.0745	0.0176	0.0059	0.0031	0.0049	0.0959	0.0977	0.0128	0.0086	0.0082	0.0237	0.0063	0.0154	0.155
5	rs10065996	134404390	1.2	0.280131383133392	3.25	0.261729658797372	0.208511863265612	0.0404895755339638	0.1452	0.0652	0.0054	0.0035	0.0222	0.0042	0.0036	0.0187	0.1583	0.0152	0.0162	0.009	0.0746	0.0179	0.0061	0.0031	0.0049	0.0953	0.0974	0.0129	0.0085	0.0082	0.0237	0.0064	0.0154	0.1554
5	rs11954280	134405982	1.2	0.280131383133392	3.25	0.261729658797372	0.202222160017408	0.0341808106081697	0.1451	0.0652	0.0054	0.0035	0.0222	0.0042	0.0036	0.0187	0.1582	0.0151	0.0163	0.009	0.0746	0.0178	0.0061	0.0031	0.0049	0.0952	0.0975	0.0129	0.0085	0.0082	0.0237	0.0064	0.0154	0.1555
5	rs888678	134409321	1.2	0.280131383133392	3.25	0.261729658797372	0.198399782650023	0.0399914064391814	0.145	0.0653	0.0054	0.0035	0.0222	0.0042	0.0036	0.0187	0.1581	0.0151	0.0164	0.009	0.0747	0.0178	0.0061	0.0031	0.0049	0.0952	0.0973	0.0129	0.0085	0.0082	0.0237	0.0064	0.0154	0.1557
5	rs79304882	134437081	1.21	0.250745108472337	3.25	0.261729658797372	0.161489402876753	0.0246245546219409	0.143	0.0667	0.0054	0.0032	0.0221	0.0039	0.0034	0.0183	0.1565	0.0146	0.0167	0.0096	0.0758	0.0182	0.0062	0.0031	0.0046	0.0945	0.0968	0.0133	0.0078	0.008	0.0244	0.0062	0.0148	0.1594
5	rs254567	134437572	1.21	0.250745108472337	3.25	0.261729658797372	0.148384006574161	0.0214649851891866	0.143	0.0666	0.0054	0.0032	0.0221	0.0039	0.0034	0.0188	0.1565	0.0146	0.0167	0.0096	0.0759	0.0182	0.0062	0.0031	0.0046	0.0946	0.0967	0.0133	0.0079	0.008	0.0242	0.0062	0.0147	0.1591
5	rs75146828	134437656	1.21	0.250745108472337	3.25	0.261729658797372	0.145128982511053	0.0240544915605297	0.143	0.0666	0.0054	0.0032	0.022	0.0039	0.0034	0.0188	0.1565	0.0146	0.0167	0.0096	0.0759	0.0182	0.0062	0.0031	0.0046	0.0946	0.0967	0.0132	0.0079	0.008	0.024	0.0062	0.0147	0.1595
5	rs78013559	134442190	1.21	0.250745108472337	3.25	0.261729658797372	0.138401604108095	0.021176898357492	0.1424	0.0671	0.0054	0.0032	0.0219	0.0038	0.0034	0.0187	0.1566	0.0146	0.0167	0.0096	0.076	0.0182	0.0062	0.0031	0.0046	0.0943	0.0967	0.0132	0.0078	0.0081	0.0241	0.0062	0.0148	0.1598
5	rs254560	134443606	1.21	0.250745108472337	3.25	0.261729658797372	0.130010352499298	0.0116199937661145	0.1423	0.0672	0.0054	0.0032	0.0219	0.0038	0.0034	0.0186	0.1567	0.0146	0.0166	0.0097	0.076	0.0182	0.0062	0.0031	0.0046	0.0943	0.0967	0.0132	0.0078	0.0081	0.0241	0.0062	0.0148	0.1599
5	rs72802321	134443908	1.21	0.250745108472337	3.25	0.261729658797372	0.125280862616192	0.011197418758282	0.1423	0.0672	0.0054	0.0032	0.0219	0.0038	0.0034	0.0186	0.1567	0.0146	0.0166	0.0097	0.076	0.0182	0.0062	0.0031	0.0045	0.0943	0.0967	0.0132	0.0078	0.0081	0.0241	0.0064	0.0148	0.1599
5	rs254558	134445495	1.21	0.250745108472337	3.25	0.261729658797372	0.130829190465794	0.0152501814833402	0.1423	0.0672	0.0054	0.0032	0.0219	0.0038	0.0034	0.0186	0.1567	0.0146	0.0166	0.0097	0.076	0.0182	0.0061	0.0031	0.0045	0.0942	0.0967	0.0132	0.0078	0.0081	0.0241	0.0064	0.0148	0.1599
5	rs646506	134458908	1.21	0.250745108472337	3.25	0.261729658797372	0.138842063231825	0.0023850940734983	0.1411	0.0678	0.0055	0.0032	0.0216	0.0036	0.0033	0.0185	0.1571	0.0145	0.0166	0.0099	0.0766	0.0183	0.0061	0.003	0.0046	0.0934	0.0973	0.0131	0.0078	0.0082	0.0239	0.0064	0.0148	0.1605
5	rs116041552	134464201	1.22	0.223600634562227	3.24	0.273955600409011	0.1916771591584	0.00303133427273148	0.1411	0.068	0.0054	0.0031	0.0214	0.0034	0.0032	0.0185	0.1577	0.0144	0.0166	0.01	0.0766	0.0183	0.0059	0.0029	0.0045	0.0927	0.0973	0.0131	0.0077	0.008	0.0241	0.0062	0.0147	0.1618
5	rs477687	134467700	1.21	0.250745108472337	3.24	0.273955600409011	0.265148389062787	0.00245123031379081	0.1412	0.0683	0.0054	0.003	0.0211	0.0032	0.003	0.0185	0.1584	0.0143	0.0165	0.0102	0.0766	0.0184	0.0058	0.0028	0.0044	0.0919	0.0973	0.0131	0.0076	0.0079	0.0242	0.006	0.0147	0.1631
5	rs641455	134472374	1.21	0.250745108472337	3.24	0.273955600409011	0.342047605288974	0.00145097423086392	0.1414	0.0685	0.0053	0.003	0.0209	0.003	0.003	0.0185	0.158	0.0142	0.0164	0.0103	0.0765	0.0184	0.0057	0.0027	0.0043	0.0916	0.0974	0.013	0.0075	0.0077	0.0244	0.0059	0.0146	0.1645
5	rs17716322	134477118	1.21	0.250745108472337	3.24	0.273955600409011	0.368480978167374	0.00215523711667559	0.1415	0.0685	0.0053	0.0029	0.0206	0.003	0.0029	0.0185	0.1581	0.0142	0.0164	0.0103	0.0766	0.0186	0.0056	0.0027	0.0042	0.0917	0.0973	0.013	0.0075	0.0076	0.0245	0.0058	0.0145	0.1648
5	rs56718608	134478611	1.21	0.250745108472337	3.24	0.273955600409011	0.378962772222604	0.00224309770566993	0.1414	0.0685	0.0053	0.0029	0.0206	0.0029	0.0029	0.0184	0.1582	0.0142	0.0164	0.0103	0.0765	0.0187	0.0056	0.0027	0.0042	0.0917	0.0973	0.013	0.0075	0.0076	0.0245	0.0058	0.0145	0.1649
5	rs6867836	134489905	1.21	0.250745108472337	3.24	0.273955600409011	0.405876337033346	0.00200912573058092	0.1418	0.0685	0.0053	0.0029	0.0201	0.0029	0.0029	0.0178	0.1589	0.0142	0.0163	0.0103	0.0761	0.019	0.0055	0.0027	0.0042	0.092	0.0971	0.013	0.0074	0.0075	0.0245	0.0056	0.0144	0.1659
5	rs6596201	134491150	1.21	0.250745108472337	3.24	0.273955600409011	0.417051723729596	0.00204512109275584	0.1418	0.0685	0.0053	0.0029	0.0201	0.0029	0.0029	0.0178	0.1588	0.0142	0.0163	0.0103	0.0761	0.019	0.0055	0.0027	0.0042	0.092	0.0971	0.013	0.0074	0.0075	0.0245	0.0056	0.0144	0.1659
5	rs489441	134493981	1.21	0.250745108472337	3.24	0.273955600409011	0.464718280354725	0.00237198640615431	0.1418	0.0685	0.0053	0.003	0.0201	0.0029	0.0029	0.0178	0.1589	0.0142	0.0163	0.0104	0.076	0.019	0.0055	0.0027	0.0042	0.0922	0.097	0.0131	0.0074	0.0075	0.0246	0.0056	0.0143	0.1659
5	rs12187306	134501931	1.21	0.250745108472337	3.25	0.261729658797372	0.53927667419814	0.0029569681568497	0.1417	0.0687	0.0053	0.003	0.0199	0.0028	0.0029	0.0178	0.159	0.0142	0.0162	0.0103	0.076	0.019	0.0054	0.0027	0.0042	0.092	0.0968	0.0132	0.0075	0.0075	0.0246	0.0055	0.0141	0.1665
5	rs9327706	134512608	1.21	0.250745108472337	3.26	0.249891789602986	0.722294442972252	0.00934001547333486	0.1418	0.069	0.0053	0.0031	0.0195	0.0028	0.0028	0.0176	0.1594	0.0143	0.016	0.0103	0.0761	0.0189	0.0052	0.0027	0.0043	0.0917	0.0963	0.0136	0.0075	0.0074	0.0247	0.0054	0.0139	0.1675
5	rs9885502	134514567	1.21	0.250745108472337	3.28	0.227357389834261	0.735273766132837	0.0100906146204947	0.1418	0.0689	0.0053	0.0031	0.0195	0.0028	0.0028	0.0177	0.1594	0.0142	0.016	0.0103	0.0759	0.0189	0.0052	0.0027	0.0043	0.0918	0.0963	0.0136	0.0075	0.0074	0.0247	0.0054	0.0139	0.1676
5	rs72802356	134519856	1.21	0.250745108472337	3.28	0.227357389834261	0.713946226658653	0.00994936606218262	0.1418	0.0689	0.0053	0.0031	0.0194	0.0028	0.0028	0.0177	0.1596	0.0142	0.0159	0.0102	0.0759	0.0189	0.0053	0.0027	0.0043	0.0918	0.0962	0.0137	0.0075	0.0074	0.0248	0.0053	0.0139	0.1677
5	rs112262856	134527789	1.21	0.250745108472337	3.28	0.227357389834261	0.666785884089186	0.0127111596387082	0.1417	0.069	0.0053	0.0031	0.0195	0.0029	0.0028	0.0177	0.1598	0.014	0.0157	0.0101	0.0758	0.0189	0.0055	0.0027	0.0043	0.0918	0.096	0.0137	0.0075	0.0073	0.0249	0.0053	0.0138	0.1678
5	rs78438750	134530513	1.21	0.250745108472337	3.28	0.227357389834261	0.646663227735366	0.0131614704382217	0.1418	0.0689	0.0053	0.0031	0.0195	0.0029	0.0028	0.0177	0.1598	0.014	0.0157	0.0101	0.0757	0.0189	0.0055	0.0027	0.0043	0.0917	0.096	0.0138	0.0075	0.0073	0.0249	0.0053	0.0138	0.1679
5	rs767108	134535989	1.21	0.250745108472337	3.29	0.21664916022799	0.621363320072063	0.0136526932927299	0.1418	0.0689	0.0053	0.0031	0.0195	0.0029	0.0028	0.0177	0.1598	0.014	0.0157	0.0101	0.0757	0.0188	0.0056	0.0027	0.0043	0.0917	0.0959	0.0138	0.0075	0.0073	0.0248	0.0053	0.0137	0.168
5	rs62381538	134538568	1.21	0.250745108472337	3.31	0.196320630125924	0.634625357527562	0.0131290437305973	0.1419	0.0689	0.0053	0.0031	0.0195	0.0029	0.0028	0.0177	0.1598	0.014	0.0157	0.0101	0.0756	0.0188	0.0056	0.0027	0.0043	0.0916	0.0959	0.0138	0.0075	0.0073	0.0248	0.0053	0.0137	0.1681
5	rs72802369	134540204	1.21	0.250745108472337	3.31	0.196320630125924	0.639428148896701	0.0140857206986194	0.1419	0.0689	0.0053	0.0031	0.0195	0.0029	0.0028	0.0177	0.1599	0.0139	0.0157	0.0101	0.0755	0.0189	0.0056	0.0027	0.0043	0.0916	0.0959	0.0138	0.0075	0.0073	0.0248	0.0053	0.0138	0.1681
5	rs17661065	134544700	1.21	0.250745108472337	3.31	0.196320630125924	0.654435671487758	0.0172681254875055	0.1419	0.069	0.0053	0.0031	0.0195	0.0029	0.0028	0.0176	0.1599	0.0139	0.0157	0.0101	0.0755	0.0189	0.0057	0.0027	0.0043	0.0915	0.0957	0.0138	0.0075	0.0073	0.0247	0.0053	0.0138	0.1682
5	rs78477585	134548914	1.21	0.250745108472337	3.31	0.196320630125924	0.645667986850909	0.0185534930673427	0.1418	0.0691	0.0053	0.0032	0.0194	0.0029	0.0029	0.0175	0.16	0.0137	0.0157	0.0101	0.0754	0.019	0.0059	0.0028	0.0043	0.0916	0.0954	0.0139	0.0075	0.0073	0.0247	0.0053	0.0138	0.1682
5	rs2859994	134550735	1.21	0.250745108472337	3.31	0.196320630125924	0.645667986850909	0.021713409974373	0.1418	0.0691	0.0053	0.0032	0.0194	0.003	0.0029	0.0175	0.16	0.0137	0.0158	0.0101	0.0754	0.019	0.0059	0.0028	0.0043	0.0915	0.0955	0.0138	0.0075	0.0073	0.0247	0.0053	0.0138	0.1682
5	rs2059779	134555620	1.22	0.223600634562227	3.31	0.196320630125924	0.72536123026385	0.0207686064913801	0.1423	0.069	0.0054	0.0032	0.0193	0.0032	0.0029	0.0171	0.1599	0.0131	0.0158	0.0102	0.0751	0.0193	0.0062	0.0028	0.0044	0.0914	0.0953	0.0138	0.0076	0.0075	0.0245	0.0054	0.014	0.1678
5	rs12514014	134558028	1.22	0.223600634562227	3.32	0.186688027238402	0.744791016460091	0.0385135930593021	0.1416	0.0689	0.0055	0.0033	0.0192	0.0033	0.003	0.017	0.1595	0.0131	0.0159	0.0103	0.0752	0.0195	0.0063	0.0027	0.0044	0.0914	0.095	0.0138	0.0078	0.0075	0.0249	0.0055	0.0141	0.1677
5	rs114651146	134561628	1.22	0.223600634562227	3.32	0.186688027238402	0.816604709747204	0.0237935319566994	0.1419	0.0686	0.0055	0.0034	0.019	0.0035	0.0031	0.0168	0.1593	0.0134	0.0161	0.0104	0.0747	0.0197	0.0065	0.0028	0.0046	0.0911	0.0942	0.0139	0.0079	0.0077	0.0249	0.0055	0.0142	0.1676
5	rs4976278	134562214	1.22	0.223600634562227	3.32	0.186688027238402	0.78897915595593	0.0145937694185621	0.1419	0.0686	0.0055	0.0034	0.019	0.0036	0.0031	0.0168	0.1592	0.0135	0.0161	0.0104	0.0747	0.0198	0.0065	0.0028	0.0046	0.0911	0.094	0.0139	0.0079	0.0078	0.0249	0.0056	0.0142	0.1676
5	rs111774501	134563117	1.23	0.19861485684188	3.32	0.186688027238402	0.683827770586121	0.0415503506278953	0.1424	0.0685	0.0058	0.0034	0.019	0.0038	0.0032	0.0169	0.1581	0.0136	0.0162	0.0104	0.0741	0.0195	0.0066	0.0031	0.0047	0.0903	0.0933	0.0137	0.0079	0.0079	0.0253	0.0057	0.0141	0.1689
5	rs17717975	134563752	1.22	0.223600634562227	3.32	0.186688027238402	0.62562965979653	0.0366354534572784	0.1427	0.0684	0.0059	0.0034	0.019	0.0039	0.0033	0.017	0.1573	0.0138	0.0162	0.0104	0.0737	0.0194	0.0066	0.0033	0.0048	0.0897	0.0927	0.0136	0.0079	0.0081	0.0255	0.0057	0.0141	0.1697
5	rs688622	134564405	1.22	0.223600634562227	3.32	0.186688027238402	0.558125981140209	0.0280834937104366	0.1426	0.0684	0.0061	0.0034	0.0191	0.0041	0.0034	0.0174	0.1565	0.0139	0.0162	0.0104	0.074	0.0193	0.0066	0.0035	0.0049	0.089	0.0918	0.0135	0.0079	0.0082	0.0256	0.0058	0.0141	0.1705
5	rs1991449	134565666	1.22	0.223600634562227	3.32	0.186688027238402	0.522342440766314	0.0267841997551785	0.1426	0.0681	0.0062	0.0034	0.0192	0.0043	0.0035	0.0181	0.156	0.0141	0.0162	0.0105	0.0755	0.0191	0.0067	0.0037	0.005	0.0877	0.0897	0.0138	0.008	0.0084	0.0258	0.0059	0.0141	0.1706
5	rs7709668	134567614	1.23	0.19861485684188	3.32	0.186688027238402	0.459982831645833	0.0284128298896512	0.1426	0.068	0.0064	0.0034	0.0192	0.0045	0.0036	0.0188	0.1547	0.0144	0.0163	0.0105	0.0772	0.0188	0.0069	0.0039	0.0052	0.0857	0.088	0.0137	0.008	0.0087	0.0258	0.0061	0.0143	0.1716
5	rs651249	134569691	1.23	0.19861485684188	3.32	0.186688027238402	0.375123936543578	0.0374887469099659	0.1424	0.0675	0.0064	0.0034	0.0192	0.0046	0.0037	0.0198	0.1533	0.0148	0.0165	0.0102	0.0793	0.0186	0.0069	0.0042	0.0053	0.0836	0.0864	0.0136	0.008	0.0089	0.0261	0.0062	0.0146	0.1728
5	rs72802383	134570190	1.23	0.19861485684188	3.33	0.177401503992083	0.37879784303245	0.0453883993183297	0.1425	0.0673	0.0064	0.0035	0.0193	0.0046	0.0036	0.02	0.1527	0.0149	0.0166	0.0101	0.0799	0.0185	0.007	0.0043	0.0053	0.0829	0.086	0.0134	0.008	0.0089	0.0262	0.0063	0.0147	0.1731
5	rs55743931	134570749	1.22	0.223600634562227	3.33	0.177401503992083	0.377040869204832	0.0504720913336642	0.1425	0.0673	0.0064	0.0035	0.0193	0.0047	0.0036	0.0201	0.152	0.0151	0.0166	0.0101	0.0807	0.0184	0.007	0.0044	0.0054	0.082	0.0856	0.0132	0.008	0.0089	0.0265	0.0063	0.0148	0.1734
5	rs75506836	134570855	1.22	0.223600634562227	3.33	0.177401503992083	0.382489948432631	0.0489523179733826	0.1425	0.0673	0.0064	0.0035	0.0194	0.0047	0.0036	0.0202	0.1518	0.0151	0.0166	0.0101	0.0809	0.0185	0.007	0.0044	0.0054	0.0819	0.0856	0.0132	0.008	0.0089	0.0265	0.0063	0.0148	0.1735
5	rs76993656	134571736	1.21	0.250745108472337	3.32	0.186688027238402	0.397158165913647	0.0821820760467997	0.1422	0.0672	0.0065	0.0036	0.0195	0.0047	0.0036	0.0204	0.1506	0.0152	0.0167	0.01	0.0818	0.0184	0.0071	0.0047	0.0054	0.081	0.085	0.013	0.0081	0.0089	0.027	0.0064	0.0148	0.174
5	rs1025261	134572376	1.21	0.250745108472337	3.32	0.186688027238402	0.419131449598984	0.0404340865136578	0.1421	0.0672	0.0065	0.0036	0.0196	0.0048	0.0036	0.0206	0.1498	0.0154	0.0167	0.01	0.0825	0.0182	0.0072	0.0049	0.0055	0.0803	0.0846	0.0128	0.0081	0.0089	0.0273	0.0065	0.0149	0.1744
5	rs1346440	134573007	1.2	0.280131383133392	3.33	0.177401503992083	0.459619548016053	0.0317051155793327	0.1425	0.067	0.0065	0.0036	0.0196	0.0049	0.0036	0.0206	0.1495	0.0155	0.0167	0.0099	0.0825	0.0181	0.0072	0.0051	0.0055	0.0802	0.0845	0.0127	0.0081	0.009	0.0273	0.0064	0.0149	0.1746
5	rs62383169	134573448	1.2	0.280131383133392	3.32	0.186688027238402	0.471130277569999	0.0306216004320394	0.1426	0.0669	0.0065	0.0036	0.0196	0.0049	0.0036	0.0206	0.1495	0.0155	0.0167	0.0099	0.0824	0.0181	0.0072	0.0051	0.0055	0.0802	0.0845	0.0127	0.0081	0.0089	0.0273	0.0064	0.0149	0.1747
5	rs75406364	134573703	1.2	0.280131383133392	3.32	0.186688027238402	0.476783544578153	0.0348001270654683	0.1426	0.0669	0.0065	0.0036	0.0196	0.0049	0.0036	0.0206	0.1495	0.0155	0.0167	0.0099	0.0824	0.0181	0.0072	0.0051	0.0055	0.0802	0.0845	0.0127	0.0081	0.0089	0.0273	0.0064	0.0149	0.1748
5	rs114656202	134574275	1.2	0.280131383133392	3.3	0.2063056077908	0.494880069136474	0.0387309430377295	0.143	0.067	0.0064	0.0036	0.0196	0.0049	0.0036	0.0206	0.1494	0.0154	0.0168	0.0099	0.0823	0.018	0.0071	0.0052	0.0055	0.0801	0.0846	0.0127	0.0081	0.0089	0.0272	0.0064	0.0149	0.1749
5	rs115892877	134575683	1.2	0.280131383133392	3.29	0.21664916022799	0.501426402282776	0.0396608360676342	0.1433	0.067	0.0064	0.0036	0.0196	0.005	0.0036	0.0206	0.1493	0.0154	0.0168	0.0098	0.0821	0.0179	0.007	0.0052	0.0055	0.08	0.0846	0.0127	0.0081	0.0088	0.0272	0.0064	0.0148	0.1751
5	rs6896456	134577757	1.2	0.280131383133392	3.29	0.21664916022799	0.503638790986602	0.0379187350825751	0.1435	0.0671	0.0064	0.0037	0.0197	0.005	0.0036	0.0206	0.1492	0.0154	0.0169	0.0098	0.082	0.0178	0.0069	0.0052	0.0055	0.08	0.0846	0.0127	0.0081	0.0088	0.0272	0.0064	0.0148	0.1752
5	rs1019736	134579744	1.2	0.280131383133392	3.29	0.21664916022799	0.513173319131466	0.0383509435708614	0.1436	0.067	0.0064	0.0037	0.0197	0.0051	0.0037	0.0206	0.1487	0.0154	0.0169	0.0097	0.0817	0.0178	0.0069	0.0053	0.0055	0.0805	0.0848	0.0126	0.0081	0.0089	0.0271	0.0064	0.0148	0.1753
5	rs590810	134584368	1.2	0.280131383133392	3.28	0.227357389834261	0.523050963168429	0.0390034073936742	0.1461	0.0658	0.0063	0.0037	0.02	0.0051	0.0036	0.0203	0.147	0.0155	0.0171	0.0093	0.0821	0.0177	0.0067	0.0051	0.0055	0.0793	0.0848	0.0123	0.0081	0.009	0.0271	0.0064	0.0148	0.1776
5	rs62383173	134591944	1.2	0.280131383133392	3.28	0.227357389834261	0.4279108336493	0.0258739064348485	0.1466	0.0655	0.0063	0.0036	0.0201	0.005	0.0036	0.0203	0.1462	0.0155	0.0171	0.009	0.0823	0.0177	0.0067	0.0051	0.0054	0.0787	0.0857	0.0117	0.008	0.0091	0.0271	0.0066	0.0148	0.1784
5	rs669537	134593542	1.2	0.280131383133392	3.28	0.227357389834261	0.397665050714491	0.0287914154135492	0.1467	0.0655	0.0063	0.0036	0.0203	0.005	0.0036	0.0203	0.1461	0.0154	0.0171	0.009	0.0823	0.0176	0.0067	0.0051	0.0055	0.0786	0.0859	0.0116	0.008	0.0091	0.0271	0.0066	0.0148	0.1785
5	rs609385	134597267	1.2	0.280131383133392	3.29	0.21664916022799	0.426451045660663	0.0285072563271457	0.1465	0.0654	0.0063	0.0036	0.0202	0.0051	0.0036	0.0204	0.1456	0.0153	0.0171	0.0089	0.0826	0.0177	0.0068	0.0051	0.0056	0.0785	0.0861	0.0116	0.008	0.0091	0.0271	0.0066	0.0146	0.1788
5	rs11242239	134598321	1.2	0.280131383133392	3.29	0.21664916022799	0.487564983205256	0.0352679535612161	0.1472	0.0653	0.0064	0.0036	0.0197	0.0051	0.0036	0.0204	0.1456	0.0149	0.0171	0.0089	0.0819	0.0173	0.0068	0.0051	0.0056	0.0778	0.0857	0.0116	0.0081	0.0092	0.0275	0.0066	0.015	0.18
5	rs10068682	134599652	1.2	0.280131383133392	3.29	0.21664916022799	0.995098140531508	0.0445739686724164	0.1478	0.0626	0.006	0.0035	0.0194	0.0051	0.0031	0.0196	0.1417	0.0141	0.0175	0.008	0.0842	0.0157	0.0075	0.0053	0.0053	0.0762	0.0887	0.0102	0.0089	0.0091	0.0278	0.0073	0.0159	0.1859
5	rs652371	134599977	1.2	0.280131383133392	3.29	0.21664916022799	1.21010919411713	0.0458567180137655	0.148	0.0619	0.0057	0.0033	0.0193	0.0049	0.003	0.0195	0.1419	0.014	0.0173	0.0078	0.0842	0.0158	0.0077	0.0052	0.0053	0.076	0.0897	0.0098	0.0092	0.0089	0.0278	0.0073	0.0162	0.1866
5	rs666601	134600902	1.2	0.280131383133392	3.29	0.21664916022799	1.36142487085282	0.081282539539209	0.1478	0.0614	0.0057	0.0034	0.0193	0.0049	0.0031	0.0195	0.1417	0.0139	0.0173	0.0077	0.084	0.0156	0.0079	0.0053	0.0054	0.0761	0.0905	0.0096	0.0097	0.009	0.0281	0.0072	0.0163	0.1862
5	rs10072856	134601871	1.2	0.280131383133392	3.3	0.2063056077908	1.37335802069161	0.0742321627303153	0.1473	0.0615	0.0057	0.0034	0.0193	0.0049	0.003	0.0195	0.1419	0.0137	0.0173	0.0077	0.0842	0.0155	0.0079	0.0053	0.0054	0.0762	0.0908	0.0096	0.0098	0.009	0.028	0.0072	0.0163	0.1862
5	rs17662111	134603361	1.19	0.311838986457593	3.3	0.2063056077908	1.39929768012893	0.0708059500299208	0.1472	0.0614	0.0058	0.0033	0.0192	0.0048	0.003	0.0195	0.142	0.0135	0.0171	0.0077	0.0847	0.0153	0.0078	0.0054	0.0053	0.076	0.091	0.0096	0.0099	0.009	0.028	0.0073	0.0162	0.1864
5	rs79413851	134607632	1.19	0.311838986457593	3.3	0.2063056077908	1.53196977809807	0.0979121601905018	0.1471	0.0615	0.0058	0.0033	0.0192	0.0047	0.0029	0.0195	0.1421	0.0133	0.0171	0.0077	0.0849	0.0152	0.0079	0.0054	0.0052	0.0758	0.0912	0.0096	0.0101	0.0091	0.028	0.0073	0.0161	0.1864
5	rs4976285	134609822	1.19	0.311838986457593	3.3	0.2063056077908	1.61017240174289	0.177657036884668	0.1468	0.0616	0.0059	0.0032	0.0192	0.0047	0.0029	0.0198	0.1422	0.0132	0.017	0.0078	0.0849	0.0152	0.0079	0.0055	0.0052	0.0758	0.0912	0.0096	0.0102	0.0091	0.028	0.0074	0.0161	0.1864
5	rs35704701	134611623	1.19	0.311838986457593	3.3	0.2063056077908	1.59187522749449	0.218988660934331	0.1467	0.0615	0.0059	0.0032	0.019	0.0046	0.0029	0.0198	0.1422	0.0133	0.017	0.0077	0.0849	0.0151	0.0079	0.0055	0.0052	0.0758	0.0913	0.0096	0.0103	0.009	0.028	0.0074	0.0161	0.1868
5	rs630231	134611916	1.19	0.311838986457593	3.31	0.196320630125924	1.63475371524109	0.233684375168443	0.1469	0.0613	0.0059	0.0032	0.019	0.0046	0.0029	0.0197	0.1422	0.0133	0.017	0.0077	0.0848	0.0151	0.008	0.0055	0.0052	0.0758	0.0912	0.0095	0.0103	0.009	0.028	0.0074	0.0161	0.1869
5	rs2652080	134612693	1.19	0.311838986457593	3.28	0.227357389834261	1.64761327488594	0.248235742009715	0.1467	0.0614	0.0059	0.0032	0.019	0.0046	0.0029	0.0196	0.142	0.0133	0.017	0.0076	0.0849	0.0151	0.008	0.0055	0.0052	0.0759	0.0915	0.0095	0.0103	0.009	0.0281	0.0075	0.016	0.1869
5	rs114988630	134616972	1.19	0.311838986457593	3.28	0.227357389834261	1.70991798971539	0.23467504402318	0.146	0.0616	0.006	0.0031	0.0188	0.0046	0.0029	0.0195	0.1423	0.0134	0.0169	0.0075	0.0852	0.0147	0.008	0.0055	0.0051	0.0757	0.0914	0.0094	0.0104	0.0089	0.0287	0.0076	0.0163	0.1873
5	rs2603022	134624088	1.19	0.311838986457593	3.28	0.227357389834261	1.8613675397709	0.293741383962787	0.1455	0.0618	0.006	0.003	0.0187	0.0045	0.0029	0.0195	0.1426	0.0133	0.0168	0.0074	0.0855	0.0145	0.0079	0.0055	0.005	0.0756	0.0913	0.0093	0.0105	0.0088	0.0292	0.0077	0.0164	0.1877
5	rs114865573	134629646	1.19	0.311838986457593	3.28	0.227357389834261	1.8404939466473	0.295278565456403	0.1453	0.0618	0.006	0.003	0.0187	0.0045	0.0029	0.0195	0.1426	0.0134	0.0167	0.0074	0.0856	0.0145	0.0079	0.0055	0.005	0.0752	0.0911	0.0093	0.0105	0.0088	0.0293	0.0077	0.0165	0.188
5	rs35453416	134631446	1.19	0.311838986457593	3.28	0.227357389834261	1.83909085732801	0.28025007722572	0.1451	0.0617	0.0061	0.003	0.0187	0.0045	0.0029	0.0195	0.1426	0.0134	0.0166	0.0075	0.0857	0.0144	0.0079	0.0054	0.005	0.0754	0.091	0.0092	0.0105	0.0088	0.0295	0.0077	0.0166	0.1882
5	rs112937511	134632054	1.19	0.311838986457593	3.28	0.227357389834261	1.85573563063889	0.279667907373539	0.1452	0.0615	0.0061	0.003	0.0187	0.0044	0.0029	0.0194	0.1426	0.0134	0.0166	0.0075	0.086	0.0144	0.0079	0.0055	0.005	0.0753	0.0911	0.0092	0.0105	0.0088	0.0295	0.0077	0.0165	0.1882
5	rs62379796	134634166	1.19	0.311838986457593	3.28	0.227357389834261	1.85281367559508	0.305269117735672	0.1451	0.0616	0.0061	0.003	0.0187	0.0044	0.0029	0.0194	0.1426	0.0134	0.0166	0.0075	0.0859	0.0144	0.0079	0.0055	0.005	0.0752	0.0911	0.0092	0.0105	0.0089	0.0295	0.0077	0.0165	0.1883
5	rs72804108	134635583	1.19	0.311838986457593	3.28	0.227357389834261	1.8529218680233	0.32773945413176	0.1451	0.0616	0.0061	0.003	0.0187	0.0044	0.0029	0.0194	0.1426	0.0134	0.0166	0.0075	0.086	0.0144	0.0079	0.0055	0.005	0.0752	0.091	0.0092	0.0105	0.0089	0.0296	0.0077	0.0165	0.1884
5	rs72804109	134635638	1.19	0.311838986457593	3.27	0.2384362992664	1.8609341086564	0.329694236068424	0.1451	0.0616	0.0061	0.003	0.0187	0.0044	0.0029	0.0194	0.1427	0.0134	0.0166	0.0075	0.0859	0.0144	0.0079	0.0055	0.005	0.0751	0.0912	0.0092	0.0105	0.0089	0.0296	0.0077	0.0165	0.1883
5	rs2652086	134638839	1.19	0.311838986457593	3.27	0.2384362992664	1.87645068579015	0.371760198408926	0.145	0.0616	0.0061	0.003	0.0187	0.0043	0.0029	0.0193	0.1428	0.0134	0.0166	0.0075	0.086	0.0144	0.0078	0.0054	0.005	0.075	0.0911	0.0092	0.0105	0.0089	0.0296	0.0077	0.0165	0.1883
5	rs72804114	134643152	1.19	0.311838986457593	3.27	0.2384362992664	1.79963285683283	0.273982392761181	0.1447	0.0616	0.0061	0.003	0.0187	0.0043	0.0029	0.0192	0.1428	0.0134	0.0166	0.0075	0.0861	0.0143	0.0078	0.0054	0.005	0.0752	0.0911	0.0091	0.0105	0.0089	0.0297	0.0077	0.0165	0.1886
5	rs59099286	134649425	1.2	0.280131383133392	3.27	0.2384362992664	1.73248714687354	0.272133711812303	0.1445	0.0616	0.006	0.003	0.0187	0.0043	0.0029	0.0191	0.143	0.0134	0.0166	0.0074	0.0861	0.0143	0.0076	0.0053	0.005	0.0755	0.091	0.0091	0.0105	0.0088	0.0296	0.0077	0.0165	0.1891
5	rs74484706	134655810	1.2	0.280131383133392	3.23	0.286575202599778	1.6987773859032	0.252734369064526	0.1439	0.0608	0.0058	0.0032	0.0186	0.0042	0.003	0.0189	0.1429	0.0134	0.0164	0.0074	0.0866	0.0142	0.0074	0.0052	0.005	0.0761	0.0914	0.009	0.0105	0.0087	0.0299	0.0076	0.0165	0.19
5	rs7701185	134657380	1.2	0.280131383133392	3.23	0.286575202599778	1.73555355059188	0.300499250035185	0.1438	0.0608	0.0058	0.0032	0.0186	0.0042	0.003	0.0188	0.1429	0.0134	0.0164	0.0074	0.0866	0.0142	0.0074	0.0052	0.005	0.0762	0.0914	0.009	0.0105	0.0087	0.0299	0.0076	0.0164	0.1902
5	rs76131846	134662285	1.2	0.280131383133392	3.22	0.299593947381755	1.8152947098213	0.263291458474518	0.1433	0.0606	0.0058	0.0033	0.0186	0.0042	0.003	0.0188	0.1426	0.0134	0.0164	0.0074	0.0866	0.0142	0.0073	0.0054	0.005	0.0758	0.0919	0.009	0.0106	0.0087	0.0299	0.0076	0.0163	0.1911
5	rs7712997	134663097	1.2	0.280131383133392	3.22	0.299593947381755	1.91800579263807	0.35803709323957	0.1432	0.0605	0.0058	0.0033	0.0187	0.0042	0.003	0.0188	0.1425	0.0134	0.0163	0.0075	0.0866	0.0142	0.0074	0.0054	0.005	0.0757	0.0921	0.009	0.0106	0.0087	0.0299	0.0075	0.0163	0.1914
5	rs115275463	134664983	1.2	0.280131383133392	3.22	0.299593947381755	1.80445514335079	0.369104958407248	0.142	0.0605	0.0058	0.0033	0.0186	0.0041	0.003	0.0187	0.1437	0.0133	0.0163	0.0075	0.0868	0.0142	0.0074	0.0054	0.005	0.0751	0.0924	0.0089	0.0105	0.0087	0.03	0.0075	0.0162	0.192
5	rs67004469	134674160	1.2	0.280131383133392	3.22	0.299593947381755	1.80391911356535	0.314031705047368	0.1372	0.0598	0.0057	0.0033	0.0184	0.0037	0.003	0.0182	0.1452	0.013	0.0161	0.0079	0.0873	0.0145	0.0077	0.0052	0.005	0.0738	0.0954	0.0085	0.0102	0.0083	0.0304	0.0073	0.016	0.1958
5	rs17168157	134674881	1.2	0.280131383133392	3.22	0.299593947381755	1.84222133005256	0.367337785812469	0.1371	0.0597	0.0057	0.0033	0.0184	0.0037	0.003	0.0182	0.1451	0.013	0.0161	0.0079	0.0874	0.0145	0.0076	0.0051	0.005	0.0738	0.0955	0.0085	0.0102	0.0083	0.0304	0.0073	0.016	0.196
5	rs1393081	134677927	1.2	0.280131383133392	3.22	0.299593947381755	1.85649343192389	0.416127518445292	0.1368	0.0595	0.0057	0.0033	0.0184	0.0036	0.003	0.0181	0.1451	0.0131	0.0161	0.008	0.0877	0.0145	0.0076	0.0051	0.005	0.0739	0.0955	0.0085	0.0101	0.0083	0.0305	0.0073	0.016	0.1961
5	rs115899831	134678460	1.2	0.280131383133392	3.21	0.313017210102667	1.8965896970873	0.398473212365151	0.1367	0.0595	0.0057	0.0033	0.0184	0.0036	0.003	0.0181	0.1452	0.0131	0.0161	0.008	0.0876	0.0145	0.0076	0.0051	0.0051	0.0739	0.0956	0.0085	0.0102	0.0083	0.0305	0.0073	0.016	0.196
5	rs2292011	134679247	1.2	0.280131383133392	3.21	0.313017210102667	1.97057483485003	0.430557571848859	0.1367	0.0594	0.0057	0.0033	0.0184	0.0035	0.0031	0.0181	0.1454	0.0131	0.0161	0.008	0.0874	0.0145	0.0076	0.0051	0.0051	0.0739	0.0957	0.0084	0.0103	0.0083	0.0305	0.0073	0.016	0.196
5	rs116830368	134680133	1.2	0.280131383133392	3.21	0.313017210102667	1.94137163661326	0.423719548513915	0.1367	0.0594	0.0057	0.0033	0.0184	0.0035	0.0031	0.0181	0.1455	0.0131	0.0161	0.0079	0.0874	0.0145	0.0076	0.0051	0.0051	0.0739	0.0958	0.0084	0.0103	0.0083	0.0306	0.0073	0.016	0.196
5	rs75654998	134689448	1.2	0.280131383133392	3.21	0.313017210102667	1.8613675397709	0.386906803382549	0.1367	0.0595	0.0057	0.0033	0.0183	0.0035	0.0031	0.0182	0.1459	0.013	0.0161	0.0079	0.0872	0.0145	0.0075	0.005	0.0051	0.0741	0.0961	0.0083	0.0102	0.0082	0.0306	0.0072	0.016	0.1958
5	rs13172196	134689862	1.2	0.280131383133392	3.21	0.313017210102667	1.86125917875468	0.386906803382549	0.1367	0.0595	0.0057	0.0033	0.0183	0.0035	0.0031	0.0182	0.1459	0.013	0.0161	0.0079	0.0872	0.0145	0.0075	0.005	0.0051	0.0741	0.0961	0.0083	0.0102	0.0082	0.0306	0.0072	0.016	0.1958
5	rs72804125	134716613	1.2	0.280131383133392	3.21	0.313017210102667	1.85205638920809	0.387674954771589	0.1367	0.0595	0.0057	0.0033	0.0183	0.0035	0.0031	0.0182	0.1459	0.013	0.0161	0.0079	0.0872	0.0145	0.0075	0.005	0.0051	0.0741	0.0962	0.0082	0.0102	0.0082	0.0306	0.0072	0.016	0.1958
5	rs75925066	134722833	1.2	0.280131383133392	3.2	0.326850259155197	1.84989329847472	0.390110222609675	0.1367	0.0595	0.0057	0.0033	0.0183	0.0035	0.0031	0.0182	0.1459	0.013	0.0161	0.0079	0.0872	0.0145	0.0075	0.005	0.0051	0.0742	0.0962	0.0082	0.0102	0.0082	0.0306	0.0072	0.016	0.1958
5	rs71587571	134723218	1.2	0.280131383133392	3.21	0.313017210102667	1.84686642757194	0.390110222609675	0.1367	0.0595	0.0057	0.0033	0.0183	0.0035	0.0031	0.0182	0.146	0.013	0.0161	0.0079	0.0872	0.0145	0.0075	0.005	0.0051	0.0742	0.0962	0.0082	0.0102	0.0082	0.0306	0.0072	0.016	0.1958
5	rs77175884	134723312	1.2	0.280131383133392	3.12	0.452863978564029	1.84686642757194	0.396281241577212	0.1367	0.0595	0.0057	0.0033	0.0183	0.0035	0.0031	0.0182	0.146	0.013	0.0161	0.0079	0.0872	0.0145	0.0075	0.005	0.0051	0.0742	0.0962	0.0082	0.0102	0.0082	0.0306	0.0072	0.016	0.1958
5	rs2652071	134737587	1.2	0.280131383133392	3.12	0.452863978564029	1.83240425948252	0.389468952418388	0.1367	0.0595	0.0057	0.0033	0.0183	0.0034	0.0031	0.0182	0.1461	0.013	0.016	0.0078	0.0871	0.0145	0.0075	0.005	0.0051	0.0743	0.0964	0.0082	0.0101	0.0082	0.0306	0.0072	0.0161	0.1957
5	rs1382289	134746892	1.2	0.280131383133392	3.12	0.452863978564029	1.74063314075877	0.335947685820049	0.1366	0.0596	0.0057	0.0033	0.0183	0.0034	0.0031	0.0181	0.1461	0.013	0.016	0.0078	0.0873	0.0145	0.0075	0.0049	0.0051	0.0744	0.0965	0.0081	0.0101	0.0082	0.0306	0.0072	0.0161	0.1954
5	rs77071525	134758250	1.2	0.280131383133392	3.12	0.452863978564029	1.61037841300727	0.288086756597189	0.1366	0.0596	0.0058	0.0033	0.0183	0.0034	0.0031	0.0181	0.1461	0.013	0.016	0.0078	0.0873	0.0145	0.0075	0.0047	0.0051	0.0745	0.0966	0.0081	0.0101	0.0082	0.0306	0.0072	0.0162	0.1953
5	rs77842780	134764568	1.2	0.280131383133392	3.12	0.452863978564029	1.27361177733199	0.231378080331614	0.1365	0.0599	0.0058	0.0032	0.0183	0.0034	0.0032	0.018	0.1463	0.013	0.016	0.0077	0.0874	0.0144	0.0075	0.0042	0.0051	0.0747	0.0968	0.0081	0.01	0.0082	0.0306	0.0072	0.0162	0.195
5	rs34532268	134764639	1.2	0.280131383133392	3.11	0.470604638115432	1.27125158306479	0.22591680768876	0.1365	0.0599	0.0058	0.0032	0.0183	0.0034	0.0032	0.018	0.1463	0.013	0.016	0.0077	0.0874	0.0144	0.0075	0.0042	0.0051	0.0747	0.0968	0.0081	0.01	0.0082	0.0306	0.0072	0.0162	0.195
5	rs6893238	134765762	1.2	0.280131383133392	3.11	0.470604638115432	1.23988081790936	0.235667061808882	0.1365	0.06	0.0058	0.0032	0.0183	0.0034	0.0032	0.018	0.1464	0.013	0.016	0.0077	0.0874	0.0144	0.0075	0.0041	0.0051	0.0747	0.0968	0.0081	0.01	0.0082	0.0306	0.0072	0.0162	0.1949
5	rs56079361	134769746	1.2	0.280131383133392	3.11	0.470604638115432	1.12555626205648	0.226461027254061	0.1362	0.0603	0.0059	0.0033	0.0184	0.0034	0.0034	0.0179	0.1465	0.0131	0.0159	0.0077	0.0876	0.0143	0.0075	0.0041	0.0051	0.0749	0.0967	0.008	0.01	0.0082	0.0307	0.0073	0.0162	0.1942
5	rs11242244	134772111	1.2	0.280131383133392	3.11	0.470604638115432	1.1060027671613	0.258052722464064	0.1361	0.0604	0.0059	0.0034	0.0183	0.0034	0.0034	0.0179	0.1465	0.013	0.0159	0.0076	0.0875	0.0144	0.0076	0.0041	0.0052	0.075	0.0967	0.008	0.01	0.0083	0.0309	0.0073	0.0161	0.194
5	rs78345240	134774168	1.2	0.280131383133392	3.11	0.470604638115432	0.976327465643575	0.235446497019271	0.1364	0.061	0.0061	0.0033	0.0184	0.0034	0.0035	0.0177	0.1458	0.013	0.0156	0.0076	0.087	0.0144	0.0077	0.004	0.0052	0.0757	0.097	0.0079	0.0099	0.0082	0.031	0.0074	0.016	0.1936
5	rs6596223	134774310	1.2	0.280131383133392	3.11	0.470604638115432	0.962937417714644	0.267184636499526	0.1362	0.061	0.0061	0.0034	0.0184	0.0035	0.0035	0.0177	0.1458	0.013	0.0156	0.0076	0.087	0.0144	0.0077	0.0041	0.0052	0.0757	0.097	0.0079	0.0099	0.0082	0.031	0.0074	0.016	0.1935
5	rs6596224	134774384	1.2	0.280131383133392	3.11	0.470604638115432	0.950968452411217	0.274792405041777	0.1361	0.061	0.0061	0.0034	0.0184	0.0036	0.0036	0.0177	0.1458	0.013	0.0156	0.0076	0.087	0.0144	0.0077	0.0041	0.0052	0.0757	0.097	0.0079	0.0099	0.0083	0.031	0.0074	0.016	0.1934
5	rs6896596	134778470	1.2	0.280131383133392	3.11	0.470604638115432	0.530939732330257	0.527258924046138	0.1358	0.063	0.0061	0.0041	0.0193	0.0046	0.0043	0.017	0.1444	0.0134	0.0152	0.0079	0.0847	0.0151	0.0079	0.0045	0.0054	0.0759	0.0985	0.0073	0.0097	0.0081	0.0307	0.0077	0.0147	0.1916
5	rs17733025	134780494	1.2	0.280131383133392	3.11	0.470604638115432	0.392107236401179	0.633425946368475	0.1362	0.0634	0.0061	0.0043	0.0196	0.0049	0.0046	0.0169	0.1444	0.0134	0.0153	0.0079	0.0846	0.0154	0.0078	0.0046	0.0052	0.0758	0.0983	0.0069	0.0096	0.0079	0.0309	0.0077	0.0142	0.1909
5	rs17168353	134780909	1.2	0.280131383133392	3.16	0.386381943985473	0.391827585338945	0.655144284005581	0.1362	0.0634	0.0061	0.0043	0.0196	0.0049	0.0046	0.0169	0.1444	0.0134	0.0153	0.0079	0.0846	0.0155	0.0078	0.0046	0.0051	0.0758	0.0983	0.0069	0.0096	0.0079	0.0309	0.0077	0.0142	0.191
5	rs79805596	134781197	1.2	0.280131383133392	3.16	0.386381943985473	0.389649765300083	0.637058066443629	0.1361	0.0634	0.0061	0.0043	0.0196	0.0049	0.0046	0.0169	0.1444	0.0134	0.0153	0.0079	0.0846	0.0155	0.0078	0.0046	0.0051	0.0758	0.0983	0.0069	0.0096	0.0079	0.0309	0.0077	0.0143	0.191
5	rs67187482	134782396	1.2	0.280131383133392	3.16	0.386381943985473	0.403886584991391	0.635604637377747	0.1362	0.0634	0.0061	0.0043	0.0196	0.0049	0.0046	0.0169	0.1444	0.0134	0.0151	0.0079	0.0846	0.0155	0.0078	0.0045	0.0051	0.076	0.0984	0.0069	0.0096	0.0079	0.0311	0.0077	0.0142	0.1908
5	rs12520799	134782450	1.2	0.280131383133392	3.17	0.370859203571921	0.402128331512459	0.645065696969823	0.1362	0.0634	0.0061	0.0043	0.0196	0.0049	0.0046	0.0169	0.1444	0.0134	0.0151	0.0079	0.0846	0.0155	0.0078	0.0045	0.0051	0.076	0.0984	0.0069	0.0096	0.0079	0.0311	0.0077	0.0142	0.1908
5	rs12520809	134782510	1.2	0.280131383133392	3.17	0.370859203571921	0.403092058085409	0.684558341186051	0.1362	0.0634	0.0061	0.0044	0.0196	0.0049	0.0046	0.0169	0.1443	0.0134	0.0151	0.0079	0.0846	0.0155	0.0078	0.0046	0.0051	0.0761	0.0983	0.0069	0.0096	0.0079	0.0311	0.0077	0.0142	0.1909
5	rs115617290	134787696	1.2	0.280131383133392	3.17	0.370859203571921	0.370978589625484	0.609433066536306	0.1362	0.0635	0.0061	0.0044	0.0196	0.0049	0.0046	0.0169	0.1444	0.0134	0.015	0.0077	0.0845	0.0156	0.0078	0.0046	0.005	0.0761	0.0983	0.0069	0.0096	0.0079	0.0312	0.0075	0.0142	0.1909
5	rs899162	134794909	1.2	0.280131383133392	3.17	0.370859203571921	0.367560128695766	0.585091995670587	0.1362	0.0636	0.0061	0.0044	0.0196	0.0049	0.0046	0.0169	0.1445	0.0134	0.015	0.0075	0.0844	0.0156	0.0078	0.0045	0.005	0.0762	0.0983	0.0069	0.0096	0.0079	0.0312	0.0075	0.0142	0.1909
5	rs55690228	134799940	1.2	0.280131383133392	3.17	0.370859203571921	0.392442950626764	0.524760394299697	0.1362	0.0636	0.006	0.0044	0.0197	0.0049	0.0046	0.0168	0.1442	0.0133	0.015	0.0075	0.0843	0.0156	0.0079	0.0046	0.005	0.0763	0.0983	0.0068	0.0096	0.0079	0.0314	0.0075	0.0142	0.191
5	rs251566	134800877	1.2	0.280131383133392	3.17	0.370859203571921	0.383540271267752	0.517282711529045	0.1362	0.0636	0.006	0.0044	0.0197	0.0049	0.0046	0.0168	0.1441	0.0133	0.015	0.0075	0.0843	0.0156	0.0079	0.0046	0.0049	0.0764	0.0984	0.0068	0.0096	0.0079	0.0314	0.0075	0.0142	0.191
5	rs115493484	134807514	1.2	0.280131383133392	3.17	0.370859203571921	0.410958067252533	0.458064767539088	0.1362	0.0638	0.006	0.0044	0.0197	0.0049	0.0046	0.0166	0.1439	0.0132	0.0149	0.0075	0.0843	0.0156	0.0079	0.0046	0.005	0.0763	0.0984	0.0068	0.0095	0.0078	0.0315	0.0074	0.0143	0.1911
5	rs74664581	134810177	1.2	0.280131383133392	3.17	0.370859203571921	0.432892615857779	0.440471568273894	0.1363	0.0639	0.0059	0.0044	0.0197	0.0049	0.0045	0.0165	0.1438	0.0131	0.0149	0.0076	0.0843	0.0157	0.008	0.0046	0.005	0.0764	0.0984	0.0069	0.0095	0.0078	0.0314	0.0075	0.0144	0.1912
5	rs11242252	134815818	1.2	0.280131383133392	3.17	0.370859203571921	0.449983842137899	0.459673131778485	0.1363	0.064	0.0059	0.0044	0.0197	0.0049	0.0045	0.0164	0.1437	0.013	0.0149	0.0076	0.0843	0.0157	0.008	0.0046	0.005	0.0764	0.0984	0.0069	0.0095	0.0078	0.0315	0.0075	0.0144	0.1912
5	rs61493214	134822138	1.2	0.280131383133392	3.17	0.370859203571921	0.439263572925608	0.468006473061763	0.1362	0.064	0.0059	0.0044	0.0197	0.0049	0.0046	0.0164	0.1436	0.0131	0.0149	0.0076	0.0842	0.0157	0.008	0.0047	0.005	0.0764	0.0983	0.0069	0.0095	0.0078	0.0315	0.0075	0.0145	0.1912
5	rs72787139	134823259	1.2	0.280131383133392	3.17	0.370859203571921	0.444846059735684	0.40714440197708	0.1362	0.0641	0.0059	0.0044	0.0198	0.0049	0.0045	0.0164	0.1436	0.0131	0.0149	0.0076	0.0841	0.0157	0.008	0.0047	0.005	0.0764	0.0984	0.0069	0.0095	0.0077	0.0315	0.0075	0.0145	0.1911
5	rs1076378	134826774	1.2	0.280131383133392	3.18	0.355766254763284	0.462408307695034	0.37607049208189	0.1362	0.0641	0.0059	0.0045	0.0198	0.0049	0.0045	0.0163	0.1438	0.0131	0.0149	0.0077	0.0839	0.0158	0.008	0.0047	0.005	0.0766	0.0985	0.0069	0.0095	0.0077	0.0314	0.0074	0.0145	0.1908
5	rs887254	134829601	1.2	0.280131383133392	3.18	0.355766254763284	0.473277114854291	0.352913350053384	0.136	0.0642	0.0059	0.0046	0.0199	0.0049	0.0045	0.0163	0.1438	0.013	0.0148	0.0077	0.0835	0.0158	0.008	0.0047	0.0049	0.0769	0.0986	0.0069	0.0094	0.0077	0.0314	0.0074	0.0145	0.1907
5	rs2058169	134832884	1.19	0.311838986457593	3.18	0.355766254763284	0.435246864501016	0.359666086638518	0.1344	0.0625	0.0061	0.0047	0.0208	0.0051	0.0046	0.016	0.1446	0.0134	0.0147	0.0078	0.0822	0.0156	0.0085	0.005	0.005	0.0793	0.0997	0.0068	0.009	0.0079	0.0308	0.0079	0.0141	0.1897
5	rs62381150	134838355	1.19	0.311838986457593	3.18	0.355766254763284	0.397383407859913	0.271326131684675	0.1341	0.0625	0.0061	0.0047	0.0209	0.0051	0.0046	0.016	0.1447	0.0134	0.0148	0.0077	0.0822	0.0157	0.0085	0.005	0.0049	0.0794	0.0997	0.0069	0.0091	0.0079	0.0309	0.008	0.0142	0.1892
5	rs17644733	134838574	1.19	0.311838986457593	3.18	0.355766254763284	0.388201293218964	0.265693967193314	0.1341	0.0625	0.0061	0.0047	0.0209	0.0051	0.0046	0.016	0.1447	0.0134	0.0148	0.0077	0.0822	0.0158	0.0084	0.0049	0.0049	0.0794	0.0997	0.007	0.009	0.0079	0.0309	0.0081	0.0142	0.1891
5	rs2191101	134850121	1.19	0.311838986457593	3.18	0.355766254763284	0.365775959900138	0.243874340919409	0.1339	0.0625	0.0062	0.0047	0.0209	0.0051	0.0045	0.016	0.1448	0.0135	0.0148	0.0078	0.0821	0.0158	0.0085	0.0049	0.0049	0.0795	0.0997	0.007	0.0091	0.0079	0.0309	0.0081	0.0142	0.1888
5	rs2569264	134852302	1.19	0.311838986457593	3.18	0.355766254763284	0.360289353378218	0.243539869131469	0.1339	0.0625	0.0063	0.0046	0.0209	0.0051	0.0045	0.016	0.1448	0.0135	0.0148	0.0078	0.0821	0.0158	0.0086	0.0049	0.0049	0.0795	0.0997	0.0071	0.0091	0.0079	0.0309	0.0081	0.0142	0.1887
5	rs115514644	134861096	1.19	0.311838986457593	3.18	0.355766254763284	0.353888992962158	0.237765735486147	0.1339	0.0625	0.0063	0.0046	0.021	0.0051	0.0045	0.016	0.1448	0.0135	0.0149	0.0078	0.082	0.0158	0.0086	0.0049	0.0049	0.0796	0.0996	0.0071	0.0091	0.0079	0.0309	0.0082	0.0142	0.1886
5	rs72787157	134862751	1.19	0.311838986457593	3.18	0.355766254763284	0.339340578298048	0.22875138966079	0.1339	0.0625	0.0063	0.0046	0.021	0.0051	0.0045	0.016	0.1448	0.0134	0.015	0.0078	0.0819	0.0158	0.0086	0.0049	0.0049	0.0796	0.0996	0.0071	0.0091	0.0079	0.0309	0.0082	0.0142	0.1886
5	rs8192559	134870913	1.19	0.311838986457593	3.18	0.355766254763284	0.342882779827023	0.205241821329961	0.1338	0.0622	0.0063	0.0046	0.021	0.005	0.0044	0.016	0.1451	0.0134	0.015	0.0078	0.0821	0.0158	0.0086	0.0049	0.0048	0.0801	0.0995	0.0071	0.0092	0.008	0.0308	0.0082	0.0142	0.188
5	rs13356152	134876123	1.19	0.311838986457593	3.18	0.355766254763284	0.327807283915458	0.196347354698045	0.1337	0.062	0.0063	0.0046	0.0211	0.005	0.0043	0.016	0.1453	0.0135	0.015	0.0078	0.0822	0.0158	0.0087	0.0049	0.0048	0.0804	0.0994	0.0071	0.0092	0.008	0.0308	0.0083	0.0142	0.1877
5	rs56952938	134876742	1.19	0.311838986457593	3.18	0.355766254763284	0.340900963506416	0.196139671571806	0.1337	0.062	0.0063	0.0045	0.0211	0.005	0.0043	0.016	0.1453	0.0135	0.015	0.0078	0.0822	0.0158	0.0087	0.0049	0.0048	0.0804	0.0994	0.0071	0.0092	0.008	0.0308	0.0083	0.0142	0.1876
5	rs116507566	134880336	1.19	0.311838986457593	3.18	0.355766254763284	0.378413150154364	0.205663625006384	0.1339	0.0618	0.0063	0.0045	0.0211	0.005	0.0043	0.0161	0.1452	0.0135	0.015	0.0078	0.0822	0.0158	0.0088	0.0049	0.0048	0.0806	0.0994	0.007	0.0092	0.0079	0.0307	0.0083	0.0142	0.1872
5	rs10038776	134887767	1.19	0.311838986457593	3.18	0.355766254763284	0.355217537490035	0.186360950243274	0.1342	0.0614	0.0064	0.0045	0.0211	0.005	0.0043	0.0161	0.1454	0.0135	0.015	0.0079	0.0823	0.0159	0.0089	0.005	0.0048	0.0808	0.0992	0.007	0.0093	0.008	0.0306	0.0084	0.0142	0.1866
5	rs245117	134901361	1.18	0.345943801679723	3.17	0.370859203571921	0.354579516361905	0.267758661016164	0.1339	0.0607	0.0068	0.0044	0.0215	0.0049	0.0047	0.016	0.1457	0.0138	0.0147	0.0083	0.0795	0.0163	0.0099	0.0053	0.005	0.0842	0.1006	0.0073	0.0096	0.0081	0.0288	0.0091	0.0142	0.1822
5	rs72787166	134911359	1.18	0.345943801679723	3.19	0.341098255896361	0.4079851204483	0.2887917581057	0.1339	0.0606	0.0068	0.0043	0.0216	0.0049	0.0047	0.016	0.1457	0.0139	0.0147	0.0084	0.0793	0.0164	0.0099	0.0054	0.005	0.0844	0.1008	0.0073	0.0096	0.0081	0.0287	0.0092	0.0141	0.1818
5	rs74977087	134917294	1.18	0.345943801679723	3.2	0.326850259155197	0.402411660237326	0.28820422044287	0.1339	0.0606	0.0068	0.0043	0.0216	0.0049	0.0047	0.016	0.1457	0.0139	0.0147	0.0084	0.0792	0.0164	0.01	0.0054	0.005	0.0845	0.1008	0.0073	0.0096	0.0081	0.0286	0.0092	0.0141	0.1817
5	rs114863588	134917815	1.18	0.345943801679723	3.19	0.341098255896361	0.399357016947404	0.287617046972119	0.1339	0.0606	0.0068	0.0043	0.0216	0.0049	0.0047	0.016	0.1457	0.0139	0.0147	0.0084	0.0792	0.0164	0.01	0.0054	0.005	0.0845	0.1008	0.0073	0.0096	0.0081	0.0286	0.0092	0.0141	0.1817
5	rs41486644	134922628	1.18	0.345943801679723	3.19	0.341098255896361	0.367668402808505	0.27236458532069	0.1339	0.0606	0.0068	0.0043	0.0216	0.0049	0.0047	0.016	0.1457	0.0139	0.0146	0.0084	0.0792	0.0164	0.01	0.0054	0.005	0.0845	0.1009	0.0073	0.0096	0.0081	0.0286	0.0092	0.0142	0.1816
5	rs7736079	134922687	1.18	0.345943801679723	3.19	0.341098255896361	0.367830844540262	0.27236458532069	0.1339	0.0606	0.0068	0.0043	0.0216	0.0049	0.0047	0.016	0.1457	0.0139	0.0146	0.0084	0.0792	0.0164	0.01	0.0054	0.005	0.0845	0.1009	0.0073	0.0096	0.0081	0.0286	0.0092	0.0142	0.1816
5	rs1148364	134924962	1.18	0.345943801679723	3.19	0.341098255896361	0.364050098526093	0.282816026903884	0.1338	0.0606	0.0068	0.0044	0.0216	0.0049	0.0047	0.016	0.1458	0.0139	0.0146	0.0085	0.0792	0.0164	0.01	0.0054	0.0052	0.0845	0.1008	0.0073	0.0096	0.0081	0.0285	0.0092	0.0142	0.1816
5	rs17168703	134929690	1.18	0.345943801679723	3.19	0.341098255896361	0.439381987260462	0.310301585774681	0.1339	0.0606	0.0068	0.0043	0.0216	0.0049	0.0047	0.016	0.1459	0.0139	0.0146	0.0085	0.0792	0.0164	0.01	0.0054	0.0056	0.0843	0.1007	0.0073	0.0096	0.0082	0.0285	0.0093	0.0142	0.1814
5	rs77183800	134932303	1.18	0.345943801679723	3.18	0.355766254763284	0.414631898198408	0.310782146355077	0.1339	0.0605	0.0069	0.0044	0.0216	0.0049	0.0047	0.016	0.1459	0.0139	0.0146	0.0085	0.0792	0.0164	0.01	0.0053	0.0056	0.0842	0.1007	0.0074	0.0096	0.0082	0.0285	0.0093	0.0142	0.1814
5	rs1508775	134935530	1.18	0.345943801679723	3.18	0.355766254763284	0.421042392969442	0.33410488358444	0.1338	0.0603	0.0069	0.0043	0.0214	0.0049	0.0048	0.0161	0.1465	0.0139	0.0146	0.0085	0.0787	0.0163	0.01	0.0052	0.0057	0.0839	0.1008	0.0075	0.0094	0.0083	0.0286	0.0093	0.0143	0.1816
5	rs988438	134951695	1.19	0.311838986457593	3.18	0.355766254763284	0.495947313202283	0.332142484935134	0.1343	0.0602	0.0069	0.0044	0.0214	0.005	0.0048	0.0161	0.1459	0.014	0.0147	0.0085	0.0785	0.0163	0.01	0.0052	0.0057	0.084	0.1007	0.0075	0.0094	0.0084	0.0289	0.0093	0.0142	0.1815
5	rs6596251	134955821	1.19	0.311838986457593	3.18	0.355766254763284	0.491122179510967	0.333491272199191	0.1343	0.0602	0.0069	0.0043	0.0214	0.005	0.0047	0.0161	0.1459	0.0141	0.0147	0.0085	0.0785	0.0163	0.01	0.0052	0.0057	0.084	0.1006	0.0075	0.0094	0.0084	0.0289	0.0093	0.0142	0.1815
5	rs13187792	134958591	1.19	0.311838986457593	3.18	0.355766254763284	0.597418154359791	0.394993406185549	0.1345	0.0601	0.0069	0.0043	0.0214	0.005	0.0047	0.016	0.1459	0.014	0.0145	0.0084	0.0784	0.0163	0.01	0.0052	0.0057	0.084	0.1006	0.0075	0.0094	0.0085	0.0289	0.0093	0.0142	0.1815
5	rs17735180	134958768	1.19	0.311838986457593	3.19	0.341098255896361	0.60037039301134	0.397441281578974	0.1346	0.0601	0.0069	0.0043	0.0214	0.005	0.0047	0.016	0.1459	0.014	0.0145	0.0084	0.0784	0.0163	0.01	0.0052	0.0057	0.084	0.1004	0.0075	0.0094	0.0085	0.0289	0.0093	0.0142	0.1815
5	rs17168757	134964077	1.19	0.311838986457593	3.19	0.341098255896361	0.608091466178366	0.403384915526866	0.1348	0.0598	0.0069	0.0044	0.0213	0.005	0.0048	0.0159	0.1461	0.014	0.0146	0.0084	0.0787	0.0165	0.0101	0.0052	0.0058	0.084	0.0992	0.0077	0.0094	0.0086	0.029	0.0094	0.0141	0.1818
5	rs31264	134967081	1.2	0.280131383133392	3.19	0.341098255896361	0.390207596084203	0.455922589071036	0.1356	0.0608	0.0071	0.0043	0.021	0.0051	0.0051	0.0162	0.1457	0.0141	0.0147	0.0086	0.0792	0.0171	0.0102	0.005	0.0061	0.0847	0.0982	0.0081	0.0094	0.0087	0.0286	0.0093	0.0137	0.1787
5	rs55874227	134969769	1.18	0.345943801679723	3.2	0.326850259155197	0.540323113863191	0.396410088724221	0.1397	0.0629	0.0075	0.0039	0.02	0.0056	0.0056	0.0175	0.1448	0.0146	0.0152	0.0092	0.0823	0.0189	0.0104	0.0046	0.0066	0.0857	0.0917	0.0094	0.0096	0.0088	0.0284	0.0088	0.0124	0.1708
5	rs249593	134971614	1.18	0.345943801679723	3.2	0.326850259155197	0.451242821080963	0.37518193789137	0.1397	0.063	0.0075	0.0039	0.02	0.0056	0.0057	0.0175	0.1449	0.0146	0.0152	0.0092	0.0823	0.019	0.0104	0.0046	0.0066	0.0858	0.0917	0.0094	0.0096	0.0088	0.0285	0.0089	0.0124	0.1708
5	rs2521966	134974314	1.18	0.345943801679723	3.2	0.326850259155197	0.371849342699844	0.376324473020099	0.1398	0.0631	0.0075	0.0039	0.02	0.0056	0.0057	0.0175	0.1449	0.0146	0.0152	0.0093	0.0824	0.019	0.0103	0.0047	0.0066	0.0857	0.0919	0.0095	0.0096	0.0088	0.0285	0.0089	0.0124	0.1703
5	rs11738809	134977833	1.18	0.345943801679723	3.2	0.326850259155197	0.380063232396679	0.381414158792163	0.1399	0.0632	0.0075	0.0039	0.02	0.0056	0.0057	0.0176	0.1451	0.0146	0.0152	0.0093	0.0823	0.0189	0.0103	0.0046	0.0066	0.0857	0.092	0.0095	0.0096	0.0088	0.0285	0.0089	0.0124	0.17
5	rs72789417	134991200	1.18	0.345943801679723	3.2	0.326850259155197	0.38315314028922	0.379375988548969	0.14	0.0633	0.0075	0.0039	0.0201	0.0056	0.0056	0.0177	0.1451	0.0145	0.0152	0.0093	0.0823	0.0189	0.0103	0.0046	0.0065	0.0857	0.0919	0.0095	0.0096	0.0087	0.0285	0.0089	0.0123	0.17
5	rs115565872	135002279	1.17	0.382518045708746	3.2	0.326850259155197	0.33303330582955	0.39795715482343	0.1401	0.0639	0.0075	0.0039	0.0201	0.0056	0.0056	0.018	0.1457	0.0145	0.0152	0.0095	0.0823	0.0189	0.0104	0.0046	0.0064	0.0856	0.0914	0.0097	0.0097	0.0085	0.0285	0.009	0.0123	0.1693
5	rs2188920	135005682	1.17	0.382518045708746	3.2	0.326850259155197	0.330671136175084	0.412606028813671	0.1401	0.0639	0.0075	0.0039	0.0201	0.0056	0.0056	0.018	0.1457	0.0145	0.0152	0.0095	0.0823	0.0189	0.0104	0.0046	0.0064	0.0856	0.0914	0.0097	0.0097	0.0085	0.0285	0.009	0.0123	0.1692
5	rs75653787	135008540	1.17	0.382518045708746	3.2	0.326850259155197	0.316632404189422	0.4002808624299	0.1403	0.064	0.0075	0.0039	0.0201	0.0056	0.0056	0.018	0.1457	0.0145	0.0151	0.0094	0.0823	0.0189	0.0103	0.0046	0.0064	0.0855	0.0913	0.0097	0.0097	0.0085	0.0285	0.0089	0.0123	0.1692
5	rs77787485	135013545	1.17	0.382518045708746	3.2	0.326850259155197	0.305366039444946	0.395508401479869	0.1404	0.0641	0.0075	0.0038	0.0201	0.0056	0.0055	0.018	0.1457	0.0145	0.0151	0.0094	0.0824	0.0189	0.0103	0.0046	0.0063	0.0855	0.0913	0.0097	0.0097	0.0085	0.0285	0.0089	0.0123	0.1691
5	rs78381698	135014373	1.17	0.382518045708746	3.2	0.326850259155197	0.302815531507151	0.395508401479869	0.1404	0.0642	0.0075	0.0038	0.0201	0.0056	0.0055	0.018	0.1457	0.0145	0.0151	0.0094	0.0824	0.0189	0.0103	0.0046	0.0063	0.0856	0.0912	0.0097	0.0097	0.0085	0.0285	0.0089	0.0123	0.1691
5	rs11242261	135028674	1.17	0.382518045708746	3.2	0.326850259155197	0.264920565649383	0.36771626390783	0.1405	0.0642	0.0074	0.0038	0.02	0.0055	0.0055	0.0181	0.1462	0.0145	0.015	0.0093	0.0825	0.0188	0.0102	0.0046	0.0062	0.0857	0.0909	0.0098	0.0098	0.0085	0.0285	0.0089	0.0123	0.1692
5	rs71587585	135031055	1.17	0.382518045708746	3.2	0.326850259155197	0.310550598360259	0.356035074889477	0.1406	0.0642	0.0074	0.0038	0.02	0.0055	0.0055	0.0182	0.1462	0.0145	0.015	0.0093	0.0826	0.0188	0.0102	0.0046	0.0063	0.0858	0.0909	0.0098	0.0097	0.0084	0.0286	0.0089	0.0123	0.1691
5	rs10043997	135033843	1.17	0.382518045708746	3.2	0.326850259155197	0.318841069583576	0.369863050642784	0.1406	0.0641	0.0074	0.0038	0.02	0.0055	0.0055	0.0182	0.1463	0.0144	0.0149	0.0093	0.0827	0.0188	0.0102	0.0046	0.0063	0.0858	0.0908	0.0099	0.0097	0.0084	0.0286	0.0089	0.0123	0.1691
5	rs58800900	135036837	1.17	0.382518045708746	3.2	0.326850259155197	0.311841512322641	0.362050702933605	0.1406	0.0641	0.0074	0.0037	0.02	0.0055	0.0054	0.0182	0.1463	0.0144	0.0149	0.0093	0.0827	0.0188	0.0102	0.0046	0.0063	0.0858	0.0908	0.0099	0.0097	0.0084	0.0286	0.0089	0.0123	0.1691
5	rs56168481	135049459	1.17	0.382518045708746	3.19	0.341098255896361	0.434010096279574	0.518250518041954	0.1424	0.0645	0.0071	0.0036	0.0194	0.0051	0.005	0.0181	0.1492	0.0144	0.0149	0.0094	0.0834	0.0179	0.0099	0.0043	0.0062	0.0851	0.0908	0.0099	0.0094	0.0082	0.0291	0.0089	0.0114	0.1687
5	rs72789474	135058827	1.17	0.382518045708746	3.19	0.341098255896361	0.493751252861543	0.555779882625781	0.1429	0.0647	0.007	0.0036	0.0192	0.005	0.0048	0.018	0.15	0.0143	0.0148	0.0094	0.0836	0.0177	0.0099	0.0042	0.0061	0.0851	0.0905	0.0099	0.0094	0.0081	0.0292	0.0088	0.0112	0.1686
5	rs13158916	135060683	1.17	0.382518045708746	3.2	0.326850259155197	0.507950499992187	0.571735851294879	0.1429	0.0647	0.007	0.0036	0.0192	0.005	0.0048	0.018	0.15	0.0143	0.0148	0.0094	0.0836	0.0177	0.0099	0.0042	0.0061	0.0851	0.0905	0.0099	0.0094	0.0081	0.0292	0.0089	0.0112	0.1686
5	rs62364637	135081622	1.16	0.421630287221885	3.2	0.326850259155197	0.439796561473479	0.605120438041011	0.143	0.0648	0.0072	0.0035	0.0193	0.0049	0.0048	0.018	0.1507	0.0143	0.0148	0.0093	0.0836	0.0175	0.0098	0.0043	0.006	0.0851	0.0902	0.0098	0.0094	0.0081	0.0293	0.0088	0.0112	0.1685
5	rs10463928	135082330	1.16	0.421630287221885	3.21	0.313017210102667	0.44603830341522	0.622414226094321	0.143	0.0648	0.0072	0.0035	0.0193	0.0049	0.0048	0.018	0.1507	0.0143	0.0148	0.0093	0.0836	0.0175	0.0098	0.0043	0.006	0.085	0.0903	0.0098	0.0094	0.0081	0.0293	0.0088	0.0112	0.1684
5	rs4515294	135089973	1.16	0.421630287221885	3.2	0.326850259155197	0.47401426569917	0.720385334816398	0.143	0.0648	0.0072	0.0035	0.0193	0.0049	0.0048	0.018	0.1508	0.0143	0.0148	0.0094	0.0835	0.0175	0.0098	0.0043	0.006	0.0851	0.0902	0.0098	0.0094	0.0081	0.0294	0.0089	0.0112	0.1685
5	rs9800300	135096311	1.16	0.421630287221885	3.21	0.313017210102667	0.477153373484346	0.785137974755157	0.143	0.0649	0.0072	0.0035	0.0193	0.0049	0.0048	0.018	0.1508	0.0144	0.0148	0.0094	0.0835	0.0175	0.0098	0.0042	0.006	0.0851	0.0901	0.0098	0.0094	0.0081	0.0294	0.0089	0.0112	0.1685
5	rs73789140	135097608	1.16	0.421630287221885	3.21	0.313017210102667	0.474321576424388	0.779658034415926	0.143	0.0649	0.0072	0.0035	0.0193	0.0049	0.0048	0.018	0.1509	0.0144	0.0148	0.0094	0.0835	0.0175	0.0098	0.0043	0.006	0.0851	0.0902	0.0098	0.0094	0.0081	0.0294	0.0089	0.0112	0.1684
5	rs62365703	135101862	1.16	0.421630287221885	3.21	0.313017210102667	0.4708852270326	0.714410746195424	0.143	0.0649	0.0072	0.0035	0.0193	0.0049	0.0048	0.018	0.151	0.0144	0.0148	0.0094	0.0835	0.0175	0.0098	0.0043	0.006	0.085	0.0901	0.0098	0.0094	0.0081	0.0294	0.0089	0.0112	0.1685
5	rs79329935	135122451	1.16	0.421630287221885	3.21	0.313017210102667	0.488936456958495	0.775857377184999	0.143	0.0649	0.0072	0.0034	0.0194	0.0049	0.0047	0.018	0.1512	0.0144	0.0148	0.0094	0.0835	0.0174	0.0098	0.0043	0.006	0.0847	0.0901	0.0097	0.0094	0.0082	0.0294	0.009	0.0112	0.1686
5	rs12653449	135125439	1.16	0.421630287221885	3.24	0.273955600409011	0.532433240456211	0.775097725491164	0.1429	0.0649	0.0072	0.0034	0.0194	0.0049	0.0047	0.0179	0.1513	0.0145	0.0148	0.0095	0.0835	0.0175	0.0098	0.0043	0.006	0.0844	0.0901	0.0097	0.0094	0.0083	0.0294	0.009	0.0112	0.1687
5	rs116181194	135145895	1.17	0.382518045708746	3.29	0.21664916022799	0.556200807151774	0.7535911250794	0.143	0.0648	0.0072	0.0034	0.0194	0.0048	0.0046	0.0179	0.1518	0.0145	0.0148	0.0094	0.0835	0.0175	0.0098	0.0042	0.006	0.0843	0.0899	0.0096	0.0094	0.0083	0.0293	0.009	0.0111	0.1688
5	rs17169180	135161055	1.17	0.382518045708746	3.3	0.2063056077908	0.613356640638576	0.811432176142018	0.1432	0.0647	0.0073	0.0034	0.0195	0.0048	0.0046	0.0178	0.1523	0.0146	0.0147	0.0094	0.0835	0.0175	0.0099	0.0042	0.006	0.0841	0.0896	0.0096	0.0094	0.0083	0.0293	0.0091	0.011	0.1689
5	rs55973833	135165061	1.17	0.382518045708746	3.32	0.186688027238402	0.645241668232694	0.734769120196262	0.1432	0.0647	0.0073	0.0034	0.0195	0.0048	0.0046	0.0178	0.1525	0.0146	0.0147	0.0094	0.0834	0.0175	0.0099	0.0041	0.0061	0.0839	0.0894	0.0096	0.0093	0.0083	0.0292	0.0091	0.011	0.1691
5	rs72791373	135178408	1.17	0.382518045708746	3.32	0.186688027238402	0.721920837935661	0.700414324564901	0.1432	0.0648	0.0074	0.0034	0.0196	0.0047	0.0045	0.0177	0.1529	0.0145	0.0147	0.0094	0.0832	0.0175	0.0099	0.0041	0.0062	0.0835	0.0891	0.0096	0.0093	0.0083	0.0292	0.0091	0.0111	0.1693
5	rs11744615	135184805	1.17	0.382518045708746	3.32	0.186688027238402	0.775359469886748	0.750421762708175	0.1433	0.0649	0.0074	0.0034	0.0196	0.0047	0.0045	0.0177	0.153	0.0145	0.0147	0.0094	0.0831	0.0175	0.01	0.0041	0.0063	0.0834	0.089	0.0095	0.0093	0.0084	0.0291	0.0092	0.0111	0.1694
5	rs79967398	135190729	1.17	0.382518045708746	3.32	0.186688027238402	0.856108940473729	0.779201744822708	0.1433	0.0649	0.0075	0.0035	0.0195	0.0047	0.0045	0.0177	0.1533	0.0145	0.0147	0.0094	0.0829	0.0175	0.01	0.0041	0.0064	0.0832	0.0888	0.0096	0.0093	0.0084	0.0291	0.0092	0.0111	0.1695
5	rs4976375	135191461	1.17	0.382518045708746	3.32	0.186688027238402	0.833153386221188	0.777985253289096	0.1433	0.065	0.0075	0.0035	0.0196	0.0047	0.0045	0.0177	0.1533	0.0145	0.0148	0.0094	0.0829	0.0175	0.0099	0.0041	0.0064	0.0832	0.0888	0.0096	0.0093	0.0084	0.0291	0.0092	0.0111	0.1696
5	rs80333685	135192374	1.17	0.382518045708746	3.32	0.186688027238402	0.828467338644919	0.762208295960915	0.1433	0.065	0.0075	0.0035	0.0196	0.0046	0.0045	0.0177	0.1533	0.0145	0.0148	0.0094	0.0829	0.0175	0.0099	0.0041	0.0064	0.0831	0.0888	0.0096	0.0093	0.0084	0.0291	0.0092	0.0111	0.1696
5	rs17169232	135197638	1.17	0.382518045708746	3.31	0.196320630125924	0.840961950313009	0.770088051315477	0.1434	0.065	0.0075	0.0035	0.0195	0.0046	0.0045	0.0176	0.1532	0.0145	0.0148	0.0094	0.0828	0.0174	0.01	0.0041	0.0064	0.0831	0.0888	0.0096	0.0093	0.0084	0.0291	0.0092	0.0111	0.1697
5	rs4246802	135199709	1.17	0.382518045708746	3.32	0.186688027238402	0.844397968141465	0.781027247268018	0.1434	0.065	0.0075	0.0035	0.0195	0.0046	0.0045	0.0176	0.1531	0.0145	0.0148	0.0094	0.0828	0.0174	0.01	0.0041	0.0064	0.083	0.0888	0.0096	0.0094	0.0084	0.0291	0.0092	0.0111	0.1697
5	rs61518454	135205689	1.17	0.382518045708746	3.32	0.186688027238402	0.685579084432592	1.06352701867209	0.1436	0.0657	0.0073	0.004	0.0192	0.0047	0.0045	0.0176	0.1534	0.0144	0.0158	0.0094	0.0809	0.0172	0.0101	0.0042	0.0064	0.0811	0.0883	0.0091	0.0092	0.009	0.0293	0.0096	0.0114	0.171
5	rs17688323	135206845	1.17	0.382518045708746	3.32	0.186688027238402	0.68463020685968	1.12161623718032	0.1437	0.0659	0.0073	0.004	0.0191	0.0047	0.0045	0.0176	0.153	0.0144	0.0159	0.0094	0.0807	0.0171	0.0101	0.0042	0.0064	0.081	0.0888	0.0091	0.0092	0.0091	0.0293	0.0096	0.0115	0.1711
5	rs7717673	135211466	1.17	0.382518045708746	3.34	0.168454672892635	0.76061951172652	1.30396835279048	0.1437	0.0659	0.0073	0.004	0.019	0.0046	0.0045	0.0176	0.1529	0.0145	0.016	0.0094	0.0806	0.0171	0.0101	0.0042	0.0064	0.081	0.0889	0.0091	0.0092	0.0091	0.0294	0.0096	0.0114	0.1711
5	rs11242304	135212835	1.17	0.382518045708746	3.34	0.168454672892635	0.756496176236962	1.31051988021332	0.1437	0.0659	0.0073	0.004	0.019	0.0046	0.0045	0.0176	0.1529	0.0145	0.016	0.0094	0.0807	0.0171	0.01	0.0042	0.0064	0.081	0.0888	0.0091	0.0092	0.0091	0.0294	0.0096	0.0114	0.1711
5	rs13354768	135215183	1.17	0.382518045708746	3.34	0.168454672892635	0.734294896215725	1.30010725411928	0.1437	0.066	0.0073	0.004	0.019	0.0046	0.0045	0.0176	0.153	0.0144	0.016	0.0093	0.0807	0.0171	0.01	0.0042	0.0064	0.081	0.0888	0.0091	0.0092	0.0091	0.0294	0.0096	0.0114	0.1711
5	rs31565	135216112	1.17	0.382518045708746	3.35	0.159841057206343	0.690698540300504	1.05107404064942	0.1436	0.0661	0.0073	0.004	0.0191	0.0046	0.0045	0.0176	0.153	0.0144	0.016	0.0094	0.0805	0.0172	0.0101	0.0042	0.0065	0.0809	0.0888	0.0091	0.0091	0.009	0.0294	0.0096	0.0116	0.171
5	rs75134250	135216186	1.17	0.382518045708746	3.35	0.159841057206343	0.688356101875656	1.03832645995559	0.1436	0.0662	0.0073	0.004	0.0191	0.0047	0.0045	0.0176	0.153	0.0144	0.016	0.0094	0.0805	0.0172	0.0101	0.0042	0.0065	0.0809	0.0888	0.0091	0.0091	0.009	0.0294	0.0096	0.0116	0.171
5	rs442281	135216861	1.17	0.382518045708746	3.35	0.159841057206343	0.720576568496642	1.0708174435764	0.1436	0.0669	0.0074	0.0041	0.0191	0.0047	0.0045	0.0175	0.1527	0.0144	0.016	0.0094	0.0801	0.0173	0.0103	0.0041	0.0065	0.081	0.0888	0.009	0.009	0.0089	0.0293	0.0096	0.0117	0.1702
5	rs25896	135217325	1.17	0.382518045708746	3.35	0.159841057206343	0.799730073767563	0.889503033993662	0.1446	0.0672	0.0073	0.0042	0.0193	0.0047	0.0045	0.0172	0.1531	0.0143	0.0162	0.0092	0.0797	0.0174	0.0107	0.0042	0.0065	0.0817	0.0876	0.0089	0.0089	0.0089	0.0293	0.0094	0.0118	0.1695
5	rs17169306	135218585	1.18	0.345943801679723	3.35	0.159841057206343	0.600782867764307	0.599381614782276	0.1445	0.0675	0.0074	0.0047	0.0197	0.0048	0.0048	0.0168	0.1544	0.0142	0.0163	0.0089	0.0785	0.0179	0.0102	0.0042	0.0068	0.0824	0.0877	0.0087	0.0085	0.0089	0.029	0.009	0.0119	0.1684
5	rs79387372	135218891	1.18	0.345943801679723	3.36	0.151554094423325	0.559122985906209	0.603684512874963	0.1447	0.0676	0.0073	0.0048	0.0197	0.0048	0.0048	0.0168	0.1545	0.0142	0.0163	0.0089	0.0785	0.0179	0.0102	0.0044	0.0068	0.0825	0.0875	0.0087	0.0085	0.0091	0.029	0.0089	0.0119	0.1681
5	rs78544648	135220517	1.18	0.345943801679723	3.36	0.151554094423325	0.619270027768825	0.569611478878233	0.1453	0.0677	0.0073	0.005	0.0198	0.0049	0.0049	0.0166	0.1553	0.0141	0.0162	0.0088	0.0786	0.018	0.0101	0.0044	0.0069	0.0826	0.0873	0.0086	0.0083	0.009	0.0288	0.0086	0.0118	0.1672
5	rs27346	135222059	1.18	0.345943801679723	3.36	0.151554094423325	0.641481413884763	0.54385099057193	0.1454	0.0677	0.0072	0.0051	0.0198	0.0049	0.0049	0.0166	0.1554	0.014	0.0162	0.0088	0.0787	0.018	0.0101	0.0044	0.007	0.0827	0.0872	0.0085	0.0083	0.009	0.0288	0.0085	0.0117	0.1671
5	rs115406522	135224898	1.18	0.345943801679723	3.36	0.151554094423325	0.648370974369948	0.539097382282293	0.1454	0.0677	0.0072	0.0051	0.0198	0.0049	0.0049	0.0166	0.1555	0.014	0.0162	0.0088	0.0787	0.018	0.0101	0.0044	0.007	0.0827	0.0872	0.0085	0.0083	0.009	0.0288	0.0085	0.0117	0.167
5	rs2069885	135228165	1.18	0.345943801679723	3.36	0.151554094423325	0.65916236485005	0.619235101216194	0.1455	0.0677	0.0072	0.0051	0.0199	0.0049	0.005	0.0166	0.1555	0.014	0.0162	0.0088	0.0787	0.018	0.01	0.0044	0.007	0.0827	0.0872	0.0085	0.0083	0.009	0.0288	0.0085	0.0117	0.1669
5	rs2069888	135228911	1.18	0.345943801679723	3.35	0.159841057206343	0.703423875291415	0.687959716897976	0.1455	0.0677	0.0073	0.0052	0.0198	0.0049	0.005	0.0166	0.1555	0.014	0.0162	0.0088	0.0787	0.018	0.0101	0.0044	0.0071	0.0825	0.0873	0.0085	0.0083	0.0089	0.0288	0.0084	0.0117	0.1669
5	rs2069882	135229633	1.18	0.345943801679723	3.35	0.159841057206343	0.739648030795064	0.746200487783982	0.1455	0.0677	0.0073	0.0052	0.0198	0.005	0.0051	0.0166	0.1556	0.014	0.0162	0.0088	0.0788	0.018	0.0101	0.0044	0.0071	0.0823	0.0873	0.0085	0.0083	0.0089	0.0287	0.0084	0.0117	0.1668
5	rs31564	135230253	1.18	0.345943801679723	3.35	0.159841057206343	0.751698026396508	0.72352640860103	0.1456	0.0677	0.0073	0.0052	0.0198	0.005	0.0051	0.0166	0.1556	0.014	0.0162	0.0088	0.0787	0.018	0.0101	0.0044	0.0071	0.0823	0.0873	0.0085	0.0083	0.0089	0.0287	0.0084	0.0117	0.1669
5	rs115998519	135233727	1.18	0.345943801679723	3.36	0.151554094423325	0.727833793070828	0.639530668595776	0.1456	0.0677	0.0073	0.0052	0.0198	0.005	0.0051	0.0166	0.1557	0.014	0.0162	0.0088	0.0787	0.018	0.0101	0.0045	0.0071	0.0822	0.0873	0.0085	0.0083	0.0089	0.0287	0.0084	0.0117	0.1669
5	rs77552972	135235368	1.18	0.345943801679723	3.36	0.151554094423325	0.725061778479183	0.665111884349685	0.1456	0.0677	0.0073	0.0052	0.0199	0.005	0.0051	0.0166	0.1557	0.014	0.0162	0.0088	0.0787	0.018	0.0101	0.0045	0.0071	0.0822	0.0872	0.0085	0.0083	0.0089	0.0287	0.0084	0.0117	0.1668
5	rs6895227	135244496	1.18	0.345943801679723	3.36	0.151554094423325	0.708157743521179	0.821108858898704	0.1456	0.0676	0.0074	0.0053	0.0199	0.005	0.0052	0.0165	0.1563	0.0139	0.0163	0.0087	0.0787	0.018	0.01	0.0046	0.0072	0.0817	0.0871	0.0085	0.0083	0.009	0.0287	0.0083	0.0117	0.1668
5	rs17169384	135250424	1.18	0.345943801679723	3.36	0.151554094423325	0.787659127883099	0.754648225633612	0.1459	0.0678	0.0075	0.0057	0.0202	0.0049	0.0054	0.016	0.1581	0.0135	0.0166	0.0086	0.0791	0.0179	0.0094	0.0047	0.0074	0.0805	0.0876	0.0083	0.0082	0.0091	0.0286	0.008	0.0118	0.1655
5	rs1859427	135251172	1.17	0.382518045708746	3.36	0.151554094423325	0.78618493669082	0.768874641287503	0.1459	0.0678	0.0075	0.0057	0.0202	0.0049	0.0054	0.016	0.1579	0.0135	0.0166	0.0086	0.0791	0.0179	0.0094	0.0047	0.0074	0.0806	0.0877	0.0083	0.0082	0.0091	0.0286	0.008	0.0118	0.1654
5	rs114336609	135251743	1.18	0.345943801679723	3.37	0.143587140072381	0.789989235548304	0.755403494920093	0.146	0.0676	0.0075	0.0057	0.0202	0.0049	0.0054	0.016	0.1582	0.0135	0.0166	0.0086	0.079	0.0179	0.0094	0.0046	0.0074	0.0806	0.0877	0.0083	0.0082	0.0091	0.0286	0.008	0.0118	0.1654
5	rs6596273	135251872	1.18	0.345943801679723	3.37	0.143587140072381	0.791933269703291	0.767358460413696	0.146	0.0676	0.0075	0.0057	0.0202	0.0049	0.0054	0.016	0.1583	0.0135	0.0166	0.0086	0.0789	0.0179	0.0094	0.0046	0.0074	0.0806	0.0877	0.0083	0.0082	0.0091	0.0286	0.008	0.0118	0.1654
5	rs28446567	135260676	1.18	0.345943801679723	3.37	0.143587140072381	0.824584143278241	0.757367963915876	0.1461	0.0674	0.0075	0.0058	0.0201	0.0048	0.0053	0.016	0.1589	0.0135	0.0166	0.0086	0.0788	0.018	0.0094	0.0046	0.0074	0.0805	0.0878	0.0083	0.0081	0.009	0.0287	0.008	0.0118	0.1652
5	rs31560	135262476	1.18	0.345943801679723	3.37	0.143587140072381	0.819760897301826	0.737473045454618	0.1461	0.0674	0.0075	0.0058	0.0201	0.0048	0.0053	0.0159	0.1589	0.0135	0.0166	0.0086	0.0788	0.0179	0.0094	0.0046	0.0074	0.0806	0.0878	0.0083	0.0081	0.009	0.0287	0.008	0.0118	0.1653
5	rs17169429	135272478	1.18	0.345943801679723	3.37	0.143587140072381	0.831960946015866	0.797956309642194	0.146	0.0676	0.0076	0.0059	0.0202	0.005	0.0054	0.0159	0.1585	0.0134	0.0166	0.0086	0.0782	0.0179	0.0094	0.0047	0.0074	0.0807	0.0878	0.0083	0.0082	0.0089	0.0286	0.0079	0.0118	0.1655
5	rs40986	135276314	1.18	0.345943801679723	3.37	0.143587140072381	0.849202387078144	0.842852850164167	0.1459	0.0679	0.0077	0.006	0.0202	0.0051	0.0055	0.0159	0.1582	0.0134	0.0166	0.0086	0.0778	0.0178	0.0094	0.0047	0.0074	0.0809	0.0879	0.0084	0.0082	0.0089	0.0286	0.0079	0.0118	0.1655
5	rs4976429	135277887	1.18	0.345943801679723	3.38	0.135933471893229	0.862070803045724	0.838988893114934	0.1458	0.0679	0.0077	0.006	0.0202	0.0051	0.0055	0.0159	0.1581	0.0134	0.0166	0.0086	0.0778	0.0178	0.0094	0.0047	0.0075	0.0809	0.088	0.0084	0.0082	0.0089	0.0286	0.0079	0.0118	0.1655
5	rs117662437	135280168	1.18	0.345943801679723	3.38	0.135933471893229	0.850084456078386	0.847030063074303	0.1458	0.0679	0.0077	0.006	0.0202	0.0051	0.0055	0.0159	0.1582	0.0134	0.0166	0.0086	0.0778	0.0178	0.0094	0.0047	0.0074	0.081	0.088	0.0084	0.0082	0.0089	0.0286	0.0079	0.0118	0.1655
5	rs149560293	135287013	1.18	0.345943801679723	3.38	0.135933471893229	0.837372521537125	0.845327718019323	0.1458	0.0679	0.0077	0.006	0.0202	0.0051	0.0055	0.0159	0.1582	0.0134	0.0166	0.0086	0.0778	0.0178	0.0094	0.0046	0.0074	0.081	0.088	0.0084	0.0082	0.0089	0.0285	0.008	0.0118	0.1655
5	rs31517	135287029	1.18	0.345943801679723	3.38	0.135933471893229	0.837372521537125	0.846720492939582	0.1458	0.0679	0.0077	0.006	0.0202	0.0051	0.0055	0.0159	0.1582	0.0134	0.0166	0.0086	0.0778	0.0178	0.0094	0.0046	0.0074	0.081	0.088	0.0084	0.0082	0.0089	0.0285	0.008	0.0118	0.1655
5	rs62623707	135288632	1.18	0.345943801679723	3.38	0.135933471893229	0.744185146068945	0.81189242145163	0.1458	0.0679	0.0077	0.006	0.0202	0.0052	0.0055	0.0159	0.1584	0.0135	0.0166	0.0086	0.0777	0.0178	0.0094	0.0047	0.0073	0.081	0.0882	0.0084	0.0082	0.0088	0.0285	0.008	0.0118	0.1654
5	rs76277581	135290705	1.18	0.345943801679723	3.38	0.135933471893229	0.709195159893545	0.801167789038929	0.1458	0.0679	0.0077	0.006	0.0202	0.0052	0.0056	0.0159	0.1584	0.0135	0.0166	0.0085	0.0776	0.0178	0.0094	0.0047	0.0073	0.081	0.0883	0.0084	0.0082	0.0088	0.0285	0.008	0.0118	0.1653
5	rs1468325	135293215	1.18	0.345943801679723	3.38	0.135933471893229	0.707046975512877	0.814962130314421	0.1458	0.0679	0.0077	0.006	0.0202	0.0052	0.0056	0.0159	0.1584	0.0135	0.0166	0.0085	0.0776	0.0178	0.0094	0.0047	0.0073	0.081	0.0883	0.0084	0.0082	0.0087	0.0285	0.0081	0.0118	0.1653
5	rs72793160	135293836	1.18	0.345943801679723	3.38	0.135933471893229	0.706602885507253	0.817573301665339	0.1458	0.0679	0.0077	0.006	0.0202	0.0052	0.0056	0.0159	0.1584	0.0135	0.0166	0.0085	0.0776	0.0178	0.0094	0.0047	0.0073	0.081	0.0883	0.0084	0.0082	0.0087	0.0285	0.0081	0.0118	0.1653
5	rs2107506	135300277	1.17	0.382518045708746	3.38	0.135933471893229	0.724163751273906	0.851056607527899	0.1456	0.0679	0.0077	0.0061	0.0201	0.0052	0.0056	0.016	0.1585	0.0135	0.0166	0.0085	0.0775	0.0178	0.0094	0.0047	0.0073	0.0808	0.0883	0.0083	0.0082	0.0088	0.0285	0.0081	0.0118	0.1652
5	rs257474	135317695	1.18	0.345943801679723	3.38	0.135933471893229	0.727308999290856	0.804994545617675	0.1457	0.068	0.0078	0.0061	0.0202	0.0053	0.0057	0.016	0.1584	0.0135	0.0166	0.0085	0.0774	0.0178	0.0095	0.0047	0.0073	0.0808	0.0878	0.0083	0.0082	0.0087	0.0285	0.0082	0.0119	0.1652
5	rs30737	135323434	1.18	0.345943801679723	3.38	0.135933471893229	0.742747072621563	0.769329621616871	0.1457	0.068	0.0078	0.0061	0.0202	0.0053	0.0057	0.016	0.1585	0.0135	0.0166	0.0085	0.0774	0.0178	0.0095	0.0047	0.0073	0.0807	0.0879	0.0083	0.0082	0.0087	0.0285	0.0082	0.0119	0.1652
5	rs76939116	135329431	1.18	0.345943801679723	3.38	0.135933471893229	0.755352546549244	0.735670185854116	0.1457	0.0679	0.0078	0.006	0.0202	0.0053	0.0057	0.0161	0.1588	0.0135	0.0166	0.0085	0.0773	0.0178	0.0095	0.0047	0.0073	0.0805	0.0879	0.0083	0.0082	0.0087	0.0284	0.0081	0.0118	0.1652
5	rs115635403	135332131	1.18	0.345943801679723	3.38	0.135933471893229	0.621572827388343	0.71874122122417	0.1459	0.0674	0.0078	0.0059	0.0201	0.0056	0.0058	0.0164	0.161	0.0134	0.0167	0.0083	0.0768	0.0179	0.0094	0.0047	0.0071	0.0796	0.0878	0.0085	0.0082	0.0088	0.028	0.008	0.0117	0.1651
5	rs30743	135332571	1.18	0.345943801679723	3.38	0.135933471893229	0.56820053937123	0.716351273966527	0.1459	0.0672	0.0078	0.0058	0.0202	0.0057	0.0058	0.0166	0.1618	0.0133	0.0167	0.0082	0.0766	0.0179	0.0094	0.0047	0.0071	0.0792	0.0878	0.0086	0.0082	0.0089	0.0278	0.0079	0.0117	0.1651
5	rs59575101	135333171	1.18	0.345943801679723	3.38	0.135933471893229	0.567999561278045	0.713664701455972	0.1459	0.067	0.0078	0.0058	0.0202	0.0056	0.0059	0.0166	0.1621	0.0133	0.0167	0.0082	0.0766	0.018	0.0093	0.0047	0.007	0.0792	0.0877	0.0086	0.0083	0.0089	0.0278	0.0079	0.0117	0.1652
5	rs10074474	135334847	1.18	0.345943801679723	3.38	0.135933471893229	0.578426863213487	0.711874902915033	0.1458	0.0666	0.0078	0.0058	0.0202	0.0057	0.0059	0.0166	0.1624	0.0132	0.0167	0.0082	0.0766	0.0185	0.0093	0.0048	0.0071	0.0791	0.0876	0.0086	0.0083	0.0089	0.0277	0.0079	0.0116	0.1653
5	rs13157444	135336561	1.19	0.311838986457593	3.38	0.135933471893229	0.552161505844427	0.694922167359372	0.1456	0.0663	0.0078	0.0058	0.0203	0.0056	0.0059	0.0168	0.1627	0.0131	0.0167	0.0082	0.0767	0.0184	0.0092	0.0048	0.0071	0.0791	0.0875	0.0087	0.0083	0.0089	0.0278	0.0078	0.0117	0.1653
5	rs116198989	135337324	1.19	0.311838986457593	3.38	0.135933471893229	0.577413903987911	0.644774103895709	0.1455	0.0663	0.0078	0.0057	0.0203	0.0054	0.0059	0.0168	0.163	0.0132	0.0168	0.0082	0.0766	0.0183	0.0092	0.0048	0.0071	0.0791	0.0873	0.0086	0.0082	0.0089	0.0278	0.0078	0.0117	0.1656
5	rs17740150	135339464	1.2	0.280131383133392	3.38	0.135933471893229	0.560653347694029	0.459539044897554	0.145	0.0663	0.0079	0.0056	0.0207	0.0047	0.0059	0.0169	0.1645	0.0134	0.0173	0.008	0.0762	0.0181	0.009	0.0047	0.0069	0.0791	0.0864	0.0087	0.008	0.0089	0.0279	0.0076	0.0118	0.1667
5	rs30748	135340951	1.21	0.250745108472337	3.38	0.135933471893229	0.420926455005071	0.404032420911187	0.145	0.0665	0.0078	0.005	0.0205	0.0045	0.0054	0.0167	0.1669	0.0134	0.017	0.0077	0.0768	0.018	0.0089	0.0045	0.0064	0.0792	0.086	0.0085	0.0079	0.0087	0.0276	0.0074	0.0116	0.1684
5	rs74979260	135341462	1.21	0.250745108472337	3.38	0.135933471893229	0.39367514330081	0.395765968581526	0.145	0.0665	0.0078	0.0049	0.0205	0.0044	0.0053	0.0166	0.1678	0.0134	0.0169	0.0076	0.0769	0.018	0.0088	0.0044	0.0062	0.0792	0.0858	0.0084	0.0078	0.0085	0.0274	0.0072	0.0116	0.169
5	rs9327738	135343547	1.19	0.311838986457593	3.37	0.143587140072381	0.378248342598625	0.370368689147405	0.1449	0.0664	0.0075	0.0041	0.0203	0.0042	0.0048	0.0161	0.1715	0.0136	0.0167	0.0074	0.0777	0.0182	0.0084	0.0042	0.0055	0.0793	0.0853	0.0081	0.0077	0.008	0.0267	0.0067	0.0115	0.1713
5	rs72794904	135345184	1.19	0.311838986457593	3.36	0.151554094423325	0.348179150915761	0.370495129204919	0.1447	0.0666	0.0074	0.004	0.0202	0.0041	0.0047	0.0161	0.1719	0.0135	0.0167	0.0073	0.0779	0.0183	0.0083	0.0041	0.0054	0.0794	0.0852	0.0081	0.0077	0.0079	0.0266	0.0066	0.0115	0.1717
5	rs11242306	135349230	1.18	0.345943801679723	3.36	0.151554094423325	0.325922231152529	0.345701403819056	0.1448	0.0667	0.0074	0.004	0.0202	0.0042	0.0047	0.0161	0.1722	0.0135	0.0167	0.0072	0.0779	0.0183	0.0083	0.0041	0.0053	0.0794	0.0852	0.0081	0.0077	0.0079	0.0266	0.0066	0.0114	0.1716
5	rs72794907	135351183	1.18	0.345943801679723	3.35	0.159841057206343	0.308125399804028	0.319227557082015	0.1448	0.0667	0.0074	0.004	0.0202	0.0042	0.0047	0.016	0.1723	0.0135	0.0167	0.0072	0.078	0.0183	0.0083	0.0041	0.0053	0.0794	0.0851	0.008	0.0077	0.0079	0.0267	0.0066	0.0114	0.1716
5	rs30756	135352495	1.18	0.345943801679723	3.35	0.159841057206343	0.303305134108583	0.304313344114709	0.1448	0.0667	0.0074	0.004	0.0203	0.0042	0.0047	0.016	0.1723	0.0135	0.0167	0.0072	0.078	0.0183	0.0083	0.0041	0.0053	0.0794	0.085	0.008	0.0077	0.0079	0.0267	0.0066	0.0114	0.1717
5	rs11242307	135366684	1.18	0.345943801679723	3.34	0.168454672892635	0.227363354785425	0.227659807517001	0.1445	0.0665	0.0074	0.0038	0.0204	0.0042	0.0046	0.0162	0.173	0.0137	0.0166	0.0071	0.078	0.0184	0.0082	0.0041	0.005	0.0791	0.0847	0.008	0.0077	0.0079	0.0268	0.0065	0.0113	0.1727
5	rs756463	135367757	1.18	0.345943801679723	3.34	0.168454672892635	0.205848201012636	0.203557499282664	0.1445	0.0665	0.0074	0.0038	0.0204	0.0042	0.0046	0.0162	0.173	0.0137	0.0166	0.0071	0.078	0.0184	0.0082	0.0041	0.005	0.0791	0.0846	0.0081	0.0077	0.0079	0.0268	0.0065	0.0113	0.1727
5	rs45613531	135370905	1.18	0.345943801679723	3.33	0.177401503992083	0.201595269301332	0.205663625006384	0.1447	0.0665	0.0074	0.0038	0.0204	0.0043	0.0045	0.0162	0.1731	0.0137	0.0166	0.0071	0.0782	0.0184	0.0082	0.0041	0.005	0.0791	0.0846	0.008	0.0077	0.0079	0.0267	0.0065	0.0113	0.1728
5	rs2282791	135377730	1.18	0.345943801679723	3.31	0.196320630125924	0.180239796330922	0.202192406842174	0.1448	0.0665	0.0073	0.0037	0.0204	0.0043	0.0045	0.0161	0.1731	0.0137	0.0166	0.0071	0.0784	0.0184	0.0081	0.0041	0.0049	0.0791	0.0845	0.008	0.0076	0.0079	0.0266	0.0064	0.0113	0.1728
5	rs1990201	135395203	1.18	0.345943801679723	3.23	0.286575202599778	0.142715875965701	0.204925658155829	0.1449	0.0667	0.0072	0.0036	0.0205	0.0043	0.0045	0.0162	0.1733	0.0136	0.0167	0.007	0.0789	0.0185	0.008	0.004	0.0047	0.0792	0.0843	0.0078	0.0076	0.0079	0.0261	0.0064	0.0113	0.1734
5	rs17169786	135401678	1.18	0.345943801679723	3.22	0.299593947381755	0.126885323979106	0.247003115872989	0.1452	0.0667	0.0072	0.0035	0.0205	0.0044	0.0046	0.0163	0.1729	0.0136	0.0167	0.0071	0.0794	0.0185	0.0081	0.0041	0.0046	0.0795	0.0845	0.0077	0.0076	0.0078	0.0255	0.0064	0.0113	0.1731
5	rs72794926	135402349	1.18	0.345943801679723	3.22	0.299593947381755	0.128051814033303	0.244655343842672	0.1452	0.0667	0.0072	0.0035	0.0205	0.0044	0.0046	0.0163	0.1728	0.0136	0.0167	0.0071	0.0794	0.0185	0.0081	0.0041	0.0046	0.0795	0.0845	0.0077	0.0076	0.0078	0.0255	0.0064	0.0113	0.1731
5	rs7706795	135415139	1.18	0.345943801679723	3.19	0.341098255896361	0.134289916870746	0.241424953590957	0.1455	0.0671	0.0072	0.0033	0.0204	0.0044	0.0046	0.0165	0.172	0.0135	0.0168	0.0071	0.0798	0.0185	0.0081	0.0041	0.0044	0.0802	0.0843	0.0075	0.0074	0.0076	0.0256	0.0063	0.0113	0.1734
5	rs4976473	135419159	1.18	0.345943801679723	3.14	0.418735639412168	0.154451961189265	0.294095902778297	0.1456	0.0674	0.0072	0.0031	0.0203	0.0045	0.0046	0.0166	0.1721	0.0134	0.0168	0.0071	0.0801	0.0185	0.008	0.0041	0.0042	0.0803	0.0841	0.0074	0.0073	0.0075	0.0255	0.0063	0.0112	0.1735
5	rs115799033	135425143	1.18	0.345943801679723	3.14	0.418735639412168	0.158202717863132	0.281765454544118	0.1456	0.0674	0.0072	0.0031	0.0203	0.0045	0.0046	0.0166	0.172	0.0133	0.0168	0.0071	0.0802	0.0185	0.008	0.0041	0.0042	0.0802	0.0841	0.0074	0.0073	0.0075	0.0255	0.0063	0.0112	0.1735
5	rs34111967	135430712	1.18	0.345943801679723	3.14	0.418735639412168	0.158236749562442	0.276646627252981	0.1456	0.0674	0.0072	0.0031	0.0203	0.0045	0.0046	0.0166	0.172	0.0133	0.0168	0.0071	0.0802	0.0185	0.008	0.0041	0.0042	0.0802	0.0841	0.0074	0.0073	0.0075	0.0255	0.0063	0.0112	0.1735
5	rs17691276	135437006	1.19	0.311838986457593	3.14	0.418735639412168	0.184565178420693	0.289732574626647	0.1459	0.0677	0.0073	0.0031	0.0204	0.0046	0.0046	0.0166	0.1717	0.0133	0.0168	0.0071	0.0804	0.0185	0.008	0.004	0.0042	0.0801	0.084	0.0073	0.0073	0.0075	0.0254	0.0063	0.0112	0.1737
5	rs79209392	135437461	1.19	0.311838986457593	3.13	0.435575753324506	0.185833208291315	0.293741383962787	0.1459	0.0677	0.0073	0.0031	0.0204	0.0046	0.0046	0.0166	0.1717	0.0133	0.0168	0.0071	0.0804	0.0185	0.008	0.004	0.0042	0.0801	0.084	0.0073	0.0073	0.0075	0.0254	0.0063	0.0112	0.1737
5	rs17691317	135439723	1.19	0.311838986457593	3.13	0.435575753324506	0.192362531742462	0.30240449305306	0.146	0.0677	0.0073	0.0031	0.0204	0.0046	0.0046	0.0165	0.1716	0.0133	0.0168	0.0071	0.0804	0.0184	0.008	0.004	0.0042	0.08	0.084	0.0072	0.0073	0.0074	0.0254	0.0063	0.0112	0.1737
5	rs12520112	135450333	1.19	0.311838986457593	3.13	0.435575753324506	0.273328039337214	0.468545449525885	0.1465	0.0681	0.0073	0.0031	0.0204	0.0048	0.0047	0.0165	0.1712	0.0133	0.0168	0.0071	0.0809	0.0183	0.008	0.0039	0.0043	0.0796	0.0839	0.007	0.0073	0.0073	0.0252	0.0063	0.011	0.1741
5	rs3764941	135469527	1.18	0.345943801679723	3.11	0.470604638115432	0.383761577965144	0.628928863780695	0.1467	0.0681	0.0074	0.003	0.0204	0.005	0.0048	0.0166	0.1712	0.0133	0.0168	0.0071	0.0807	0.0183	0.0078	0.0039	0.0046	0.0793	0.0843	0.007	0.0072	0.0073	0.0248	0.0064	0.011	0.1739
5	rs115930791	135497271	1.18	0.345943801679723	3.1	0.488801954490689	0.381937733728783	0.62039070338382	0.1467	0.068	0.0074	0.003	0.0204	0.005	0.0048	0.0166	0.1712	0.0133	0.0168	0.0071	0.0808	0.0183	0.0078	0.0039	0.0046	0.0794	0.0842	0.007	0.0072	0.0073	0.0248	0.0064	0.011	0.174
5	rs12719482	135514216	1.18	0.345943801679723	3.1	0.488801954490689	0.397608714106661	0.649151202791446	0.1465	0.0679	0.0074	0.003	0.0204	0.0051	0.0048	0.0166	0.1713	0.0133	0.0168	0.0071	0.0809	0.0183	0.0078	0.0039	0.0046	0.0794	0.0842	0.007	0.0072	0.0073	0.0248	0.0064	0.011	0.1741
5	rs12655939	135536025	1.18	0.345943801679723	3.09	0.50746005104726	0.459861721508277	0.643462313560421	0.1466	0.0678	0.0074	0.003	0.0203	0.0052	0.0047	0.0166	0.1711	0.0133	0.0168	0.007	0.0808	0.0182	0.0078	0.0039	0.0046	0.0795	0.0843	0.0069	0.0072	0.0073	0.0248	0.0065	0.0109	0.174
5	rs77255027	135536747	1.18	0.345943801679723	3.09	0.50746005104726	0.459801172287185	0.639094165100615	0.1466	0.0678	0.0074	0.003	0.0203	0.0052	0.0047	0.0166	0.1711	0.0133	0.0168	0.007	0.0808	0.0182	0.0078	0.0039	0.0046	0.0794	0.0843	0.0069	0.0072	0.0073	0.0248	0.0065	0.0109	0.174
5	rs13172974	135543068	1.18	0.345943801679723	3.09	0.50746005104726	0.643821530425774	0.812966541427064	0.1464	0.0678	0.0075	0.003	0.0206	0.0055	0.0048	0.0166	0.1708	0.0133	0.0168	0.0071	0.081	0.0181	0.0078	0.0039	0.0047	0.0791	0.0845	0.0068	0.0072	0.0074	0.0247	0.0066	0.0107	0.174
5	rs889012	135554716	1.19	0.311838986457593	3.09	0.50746005104726	0.815816480405422	0.87732453239191	0.1466	0.068	0.0075	0.003	0.0206	0.0056	0.005	0.0161	0.1702	0.0132	0.017	0.0069	0.0812	0.0182	0.0076	0.0037	0.0047	0.0793	0.085	0.0067	0.0072	0.0074	0.0247	0.0067	0.0107	0.1742
5	rs80140016	135564352	1.19	0.311838986457593	3.12	0.452863978564029	0.807167583727748	0.831734691962987	0.1466	0.068	0.0075	0.003	0.0206	0.0056	0.005	0.0161	0.1702	0.0132	0.0171	0.0069	0.0812	0.0182	0.0076	0.0037	0.0047	0.0793	0.085	0.0067	0.0072	0.0074	0.0247	0.0067	0.0107	0.1742
5	rs115914558	135565606	1.19	0.311838986457593	3.14	0.418735639412168	0.806853826624892	0.829268183117583	0.1466	0.068	0.0075	0.003	0.0206	0.0056	0.005	0.0161	0.1702	0.0132	0.0171	0.0069	0.0812	0.0182	0.0076	0.0037	0.0047	0.0793	0.085	0.0067	0.0072	0.0074	0.0247	0.0067	0.0107	0.1742
5	rs78764466	135577036	1.19	0.311838986457593	3.36	0.151554094423325	0.823713480548286	0.843007485222926	0.1465	0.068	0.0075	0.003	0.0207	0.0056	0.005	0.0161	0.1701	0.0132	0.0171	0.0069	0.0813	0.0182	0.0076	0.0037	0.0047	0.0793	0.085	0.0067	0.0071	0.0074	0.0247	0.0067	0.0107	0.1743
5	rs114260844	135577885	1.19	0.311838986457593	3.36	0.151554094423325	0.828070736129313	0.839915905753411	0.1465	0.068	0.0075	0.003	0.0207	0.0057	0.005	0.0161	0.1701	0.0132	0.0171	0.0069	0.0813	0.0182	0.0076	0.0037	0.0047	0.0793	0.085	0.0067	0.0071	0.0074	0.0247	0.0067	0.0107	0.1743
5	rs115678235	135584245	1.19	0.311838986457593	3.36	0.151554094423325	0.930547046790547	0.829114077220588	0.1464	0.0681	0.0074	0.003	0.0206	0.0057	0.0051	0.0158	0.1699	0.0132	0.0171	0.007	0.0813	0.0183	0.0075	0.0036	0.0046	0.0791	0.0854	0.0067	0.0071	0.0073	0.0248	0.0067	0.0107	0.1746
5	rs115667364	135591853	1.19	0.311838986457593	3.37	0.143587140072381	0.977092478764901	0.861140198147603	0.1464	0.0682	0.0074	0.003	0.0206	0.0057	0.0052	0.0158	0.1699	0.0132	0.0171	0.007	0.0813	0.0183	0.0074	0.0036	0.0045	0.0791	0.0855	0.0067	0.0071	0.0073	0.0248	0.0067	0.0107	0.1748
5	rs75217598	135594558	1.19	0.311838986457593	3.41	0.114783892697204	0.993300075826388	0.863626063107629	0.1464	0.0682	0.0074	0.003	0.0206	0.0058	0.0052	0.0157	0.1698	0.0132	0.0171	0.007	0.0813	0.0183	0.0074	0.0036	0.0045	0.0791	0.0855	0.0067	0.0071	0.0073	0.0248	0.0067	0.0108	0.1748
5	rs79099448	135605017	1.19	0.311838986457593	3.43	0.102124300974309	1.08498868783494	0.849042840666859	0.1463	0.0683	0.0074	0.003	0.0206	0.0058	0.0053	0.0156	0.1697	0.0131	0.0171	0.007	0.0813	0.0183	0.0073	0.0035	0.0044	0.079	0.0858	0.0068	0.007	0.0072	0.0247	0.0067	0.0108	0.175
5	rs17170027	135613426	1.19	0.311838986457593	3.44	0.0962054431234386	1.28363758567542	0.950578750493912	0.1462	0.0684	0.0073	0.0029	0.0206	0.0059	0.0054	0.0154	0.1695	0.0131	0.0171	0.0071	0.0813	0.0184	0.0072	0.0034	0.0043	0.0789	0.0861	0.0068	0.007	0.0072	0.0248	0.0067	0.0108	0.1754
5	rs17170032	135613981	1.19	0.311838986457593	3.44	0.0962054431234386	1.27068538581136	0.894665728566191	0.1462	0.0684	0.0073	0.0029	0.0206	0.0059	0.0054	0.0153	0.1695	0.0131	0.0171	0.0071	0.0813	0.0184	0.0072	0.0034	0.0043	0.0789	0.0862	0.0068	0.007	0.0072	0.0248	0.0067	0.0108	0.1754
5	rs344826	135616138	1.19	0.311838986457593	3.44	0.0962054431234386	1.48018963476079	0.967085128424183	0.146	0.0681	0.0071	0.0031	0.0207	0.006	0.0053	0.015	0.1688	0.0128	0.0173	0.0073	0.081	0.0185	0.007	0.003	0.0044	0.0787	0.0871	0.0068	0.0068	0.0073	0.0246	0.0068	0.0108	0.177
5	rs7712801	135617067	1.19	0.311838986457593	3.44	0.0962054431234386	1.49450220917472	1.08087723352102	0.1459	0.0682	0.0071	0.0031	0.0206	0.006	0.0052	0.0149	0.1688	0.0127	0.0172	0.0073	0.081	0.0184	0.0071	0.003	0.0043	0.0786	0.0874	0.0069	0.0067	0.0073	0.0245	0.0067	0.0108	0.1772
5	rs1499767	135620850	1.19	0.311838986457593	3.45	0.090551063959542	1.57631014145355	1.12390578422289	0.146	0.0682	0.007	0.0031	0.0206	0.0059	0.0052	0.0149	0.1688	0.0127	0.0172	0.0073	0.0811	0.0184	0.0071	0.0029	0.0043	0.0786	0.0875	0.0069	0.0067	0.0073	0.0245	0.0067	0.0108	0.1773
5	rs7735199	135621507	1.19	0.311838986457593	3.45	0.090551063959542	1.57283600896568	1.12783270519644	0.146	0.0682	0.007	0.0031	0.0206	0.0059	0.0052	0.0149	0.1688	0.0127	0.0172	0.0073	0.0811	0.0184	0.0071	0.0029	0.0043	0.0786	0.0875	0.0069	0.0067	0.0073	0.0245	0.0067	0.0108	0.1773
5	rs55633021	135631686	1.19	0.311838986457593	3.45	0.090551063959542	1.55784731416775	1.05996621320796	0.1461	0.0682	0.0069	0.0031	0.0206	0.0059	0.0052	0.0149	0.1688	0.0127	0.0172	0.0073	0.0814	0.0184	0.0069	0.0029	0.0043	0.0786	0.0874	0.0069	0.0068	0.0073	0.0245	0.0067	0.0107	0.1773
5	rs2277052	135651243	1.19	0.311838986457593	3.46	0.0851540123614781	1.66947299787054	1.12865112831824	0.146	0.0682	0.007	0.0031	0.0206	0.0059	0.0053	0.0147	0.1688	0.0127	0.0172	0.0074	0.0819	0.0185	0.007	0.0028	0.0044	0.0785	0.0876	0.0068	0.0068	0.0073	0.0244	0.0067	0.0107	0.1769
5	rs76367060	135659453	1.19	0.311838986457593	3.48	0.0751031739839783	1.66936866229054	1.11883722227602	0.146	0.0682	0.007	0.0031	0.0206	0.0059	0.0053	0.0147	0.1688	0.0127	0.0172	0.0074	0.0819	0.0185	0.007	0.0028	0.0044	0.0785	0.0877	0.0068	0.0068	0.0073	0.0244	0.0067	0.0107	0.1769
5	rs6596300	135667783	1.19	0.311838986457593	3.48	0.0751031739839783	1.75293019558748	1.09893099351671	0.146	0.0683	0.007	0.0031	0.0206	0.006	0.0053	0.0147	0.169	0.0127	0.0172	0.0074	0.0818	0.0185	0.0069	0.0028	0.0044	0.0782	0.0878	0.0068	0.0068	0.0073	0.0244	0.0067	0.0107	0.1769
5	rs116734394	135677395	1.19	0.311838986457593	3.48	0.0751031739839783	1.7425393237188	1.13225347526842	0.146	0.0683	0.007	0.0032	0.0206	0.006	0.0053	0.0147	0.1689	0.0127	0.0171	0.0075	0.0817	0.0185	0.007	0.0028	0.0044	0.0781	0.0878	0.0068	0.0069	0.0073	0.0244	0.0067	0.0107	0.1769
5	rs13160439	135680848	1.19	0.311838986457593	3.48	0.0751031739839783	1.73301570187717	1.12783270519644	0.146	0.0683	0.007	0.0032	0.0206	0.006	0.0053	0.0147	0.1689	0.0127	0.0171	0.0075	0.0817	0.0185	0.007	0.0028	0.0044	0.0781	0.0879	0.0068	0.0069	0.0073	0.0244	0.0067	0.0107	0.1769
5	rs12515628	135685025	1.19	0.311838986457593	3.48	0.0751031739839783	1.72403794369495	1.1393004510636	0.1461	0.0682	0.0071	0.0032	0.0206	0.006	0.0053	0.0148	0.1689	0.0127	0.017	0.0075	0.0817	0.0185	0.007	0.0028	0.0044	0.0781	0.0879	0.0068	0.0069	0.0073	0.0244	0.0068	0.0107	0.1768
5	rs2546658	135690372	1.19	0.311838986457593	3.48	0.0751031739839783	1.71771054146949	1.1288148259391	0.1461	0.0682	0.0071	0.0032	0.0206	0.006	0.0053	0.0148	0.1689	0.0127	0.017	0.0075	0.0817	0.0185	0.007	0.0028	0.0044	0.078	0.0879	0.0068	0.0069	0.0073	0.0244	0.0068	0.0107	0.1769
5	rs11749639	135691011	1.19	0.311838986457593	3.48	0.0751031739839783	1.70602638083147	1.11818351995976	0.1461	0.0682	0.0071	0.0032	0.0206	0.006	0.0053	0.0148	0.1689	0.0127	0.017	0.0075	0.0817	0.0185	0.007	0.0028	0.0044	0.078	0.0879	0.0068	0.0069	0.0073	0.0244	0.0068	0.0107	0.1769
5	rs2546661	135692575	1.19	0.311838986457593	3.48	0.0751031739839783	1.59064440847137	1.06757610361699	0.146	0.0683	0.0071	0.0033	0.0206	0.006	0.0051	0.0147	0.1688	0.0127	0.017	0.0075	0.0816	0.0185	0.0069	0.0028	0.0044	0.0779	0.0878	0.0068	0.007	0.0073	0.0245	0.0068	0.0107	0.177
5	rs10515479	135697351	1.19	0.311838986457593	3.48	0.0751031739839783	1.30330263037125	0.991628628314344	0.1457	0.0682	0.0071	0.0034	0.0206	0.0058	0.0051	0.0148	0.1689	0.0127	0.0171	0.0075	0.0815	0.0186	0.0069	0.0028	0.0044	0.0779	0.0877	0.0068	0.007	0.0073	0.0245	0.0068	0.0108	0.177
5	rs2673926	135697624	1.19	0.311838986457593	3.48	0.0751031739839783	1.30358846722521	0.99274707356589	0.1457	0.0682	0.0071	0.0034	0.0206	0.0058	0.0051	0.0148	0.1689	0.0127	0.0171	0.0075	0.0815	0.0186	0.0069	0.0028	0.0044	0.0779	0.0877	0.0068	0.007	0.0073	0.0245	0.0068	0.0108	0.177
5	rs72797037	135705338	1.19	0.311838986457593	3.48	0.0751031739839783	1.25552856170005	0.868291026296158	0.1456	0.0682	0.0071	0.0034	0.0206	0.0058	0.0051	0.0148	0.1689	0.0127	0.0171	0.0075	0.0816	0.0186	0.0069	0.0028	0.0044	0.0779	0.0877	0.0068	0.007	0.0074	0.0245	0.0068	0.0108	0.177
5	rs114513839	135709763	1.19	0.311838986457593	3.48	0.0751031739839783	1.25449555085019	0.869069021582043	0.1456	0.0682	0.0071	0.0034	0.0206	0.0058	0.0051	0.0148	0.1689	0.0127	0.0171	0.0075	0.0816	0.0186	0.0069	0.0028	0.0044	0.0779	0.0877	0.0068	0.007	0.0074	0.0245	0.0068	0.0108	0.177
5	rs77962281	135710076	1.19	0.311838986457593	3.48	0.0751031739839783	1.2542138773191	0.871559566238168	0.1456	0.0682	0.0071	0.0034	0.0206	0.0058	0.0051	0.0148	0.1689	0.0127	0.0171	0.0075	0.0816	0.0186	0.0069	0.0028	0.0044	0.0778	0.0877	0.0068	0.007	0.0074	0.0245	0.0068	0.0108	0.177
5	rs74987514	135713391	1.19	0.311838986457593	3.48	0.0751031739839783	1.24971040826677	0.867824297777804	0.1456	0.0682	0.0071	0.0034	0.0206	0.0058	0.0051	0.0148	0.1689	0.0127	0.0171	0.0075	0.0816	0.0186	0.0069	0.0028	0.0044	0.0778	0.0877	0.0068	0.007	0.0074	0.0245	0.0068	0.0108	0.177
5	rs78976191	135720443	1.19	0.311838986457593	3.48	0.0751031739839783	1.18925243962357	0.779049661045679	0.1455	0.0682	0.0071	0.0034	0.0206	0.0058	0.0051	0.0148	0.1688	0.0127	0.0171	0.0075	0.0816	0.0186	0.0069	0.0029	0.0044	0.0777	0.0877	0.0068	0.007	0.0076	0.0245	0.0069	0.0109	0.1769
5	rs115723973	135751439	1.19	0.311838986457593	3.48	0.0751031739839783	1.14479205263711	0.72711990830154	0.1452	0.0683	0.0071	0.0035	0.0205	0.0058	0.0051	0.0148	0.1688	0.0127	0.0171	0.0075	0.0818	0.0186	0.0069	0.0029	0.0044	0.0777	0.0877	0.0068	0.007	0.0076	0.0245	0.0069	0.0109	0.1769
5	rs11748540	135755386	1.19	0.311838986457593	3.48	0.0751031739839783	0.834664858898209	0.91396145138954	0.1446	0.0686	0.0072	0.0039	0.0203	0.0059	0.0051	0.0149	0.1687	0.0126	0.0172	0.0077	0.0818	0.0185	0.0066	0.0033	0.0046	0.0774	0.0878	0.0067	0.0071	0.0076	0.0244	0.0072	0.0111	0.1764
5	rs346656	135756606	1.19	0.311838986457593	3.48	0.0751031739839783	0.796061461211315	0.837753208080722	0.1443	0.0686	0.0072	0.004	0.0202	0.0059	0.005	0.0148	0.1689	0.0125	0.0173	0.0077	0.0818	0.0185	0.0065	0.0034	0.0047	0.0771	0.0879	0.0067	0.0071	0.0077	0.0243	0.0073	0.0112	0.1763
5	rs116010940	135758029	1.19	0.311838986457593	3.48	0.0751031739839783	0.67090166973504	0.821416450214918	0.1442	0.0685	0.0072	0.0041	0.0202	0.0059	0.005	0.0148	0.1686	0.0125	0.0173	0.0078	0.0818	0.0185	0.0065	0.0034	0.0047	0.077	0.0878	0.0067	0.0071	0.0077	0.0243	0.0073	0.0117	0.1762
5	rs79746414	135763218	1.19	0.311838986457593	3.48	0.0751031739839783	0.587920960340582	0.85260633064038	0.1441	0.0685	0.0072	0.0042	0.0202	0.0059	0.005	0.0146	0.1685	0.0125	0.0173	0.0078	0.0818	0.0185	0.0065	0.0034	0.0047	0.0769	0.0877	0.0067	0.007	0.0077	0.0243	0.0073	0.0123	0.1761
5	rs76812390	135764132	1.18	0.345943801679723	3.47	0.0800071130091993	0.566660557013363	0.863004458619743	0.1441	0.0685	0.0072	0.0042	0.0202	0.0059	0.005	0.0146	0.1685	0.0125	0.0173	0.0078	0.0818	0.0185	0.0065	0.0035	0.0048	0.0769	0.0877	0.0067	0.007	0.0077	0.0243	0.0073	0.0124	0.176
5	rs78511577	135769358	1.18	0.345943801679723	3.47	0.0800071130091993	0.497078542516628	0.87607739468013	0.144	0.0684	0.0072	0.0042	0.0202	0.0059	0.005	0.0146	0.1683	0.0125	0.0174	0.0078	0.0818	0.0185	0.0065	0.0035	0.0048	0.0768	0.0877	0.0067	0.007	0.0077	0.0243	0.0074	0.013	0.1759
5	rs2346838	135770902	1.18	0.345943801679723	3.44	0.0962054431234386	0.48526261144258	0.91506206888433	0.144	0.0684	0.0072	0.0043	0.0202	0.0059	0.005	0.0146	0.1682	0.0125	0.0174	0.0078	0.0818	0.0185	0.0066	0.0035	0.0048	0.0768	0.0876	0.0067	0.007	0.0077	0.0243	0.0074	0.0131	0.1759
5	rs436810	135781487	1.18	0.345943801679723	3.44	0.0962054431234386	0.411932334677105	0.74966758229767	0.1438	0.0683	0.0072	0.0044	0.0203	0.0058	0.005	0.0146	0.168	0.0124	0.0177	0.0079	0.0814	0.0182	0.0066	0.0035	0.0048	0.0762	0.087	0.0067	0.0069	0.0078	0.0244	0.0076	0.0148	0.1754
5	rs11514632	135832377	1.18	0.345943801679723	3.44	0.0962054431234386	2.90240554592639	1.21086046007381	0.1433	0.0677	0.0074	0.0044	0.0206	0.0056	0.0048	0.0148	0.1668	0.0125	0.0179	0.0081	0.0815	0.0185	0.0067	0.0035	0.0048	0.0733	0.0853	0.0068	0.0068	0.008	0.0241	0.0077	0.0231	0.1728
5	rs75027399	135851286	1.18	0.345943801679723	3.45	0.090551063959542	3.59185571240499	1.30111430913891	0.1432	0.0677	0.0074	0.0044	0.0206	0.0055	0.0048	0.0148	0.1667	0.0125	0.018	0.0081	0.0814	0.0185	0.0067	0.0035	0.0048	0.0731	0.0851	0.0069	0.0068	0.008	0.024	0.0077	0.0238	0.1726
5	rs11955954	135851350	1.18	0.345943801679723	3.45	0.090551063959542	3.56059176480181	1.2975901985956	0.1432	0.0677	0.0075	0.0044	0.0206	0.0055	0.0048	0.0148	0.1667	0.0125	0.018	0.0081	0.0814	0.0185	0.0067	0.0035	0.0048	0.0731	0.0851	0.0069	0.0068	0.008	0.024	0.0077	0.0238	0.1726
5	rs115578445	135860151	1.18	0.345943801679723	3.46	0.0851540123614781	8.40672104119604	1.84324991701366	0.1428	0.0674	0.0075	0.0044	0.0206	0.0054	0.0047	0.0149	0.1664	0.0127	0.0178	0.0081	0.0814	0.0185	0.0066	0.0035	0.0047	0.0722	0.0846	0.0069	0.0068	0.0081	0.024	0.0077	0.0275	0.1715
5	rs56285618	135864208	1.17	0.382518045708746	3.46	0.0851540123614781	16.1074022772324	2.9896430876878	0.1425	0.0672	0.0076	0.0044	0.0206	0.0053	0.0046	0.0148	0.166	0.013	0.0176	0.0081	0.0813	0.0186	0.0065	0.0035	0.0047	0.0714	0.084	0.007	0.0068	0.0082	0.0239	0.0077	0.0312	0.1705
5	rs4423993	135864565	1.17	0.382518045708746	3.45	0.090551063959542	16.3750603906443	3.13004923686565	0.1424	0.0671	0.0076	0.0044	0.0207	0.0053	0.0046	0.0147	0.166	0.013	0.0176	0.0081	0.0813	0.0186	0.0065	0.0035	0.0047	0.0714	0.084	0.007	0.0068	0.0082	0.0239	0.0077	0.0313	0.1704
5	rs116492463	135891622	1.17	0.382518045708746	3.45	0.090551063959542	17.502274098848	3.17605335679205	0.1424	0.0672	0.0076	0.0044	0.0207	0.0052	0.0046	0.0147	0.1659	0.013	0.0177	0.0081	0.0813	0.0186	0.0064	0.0034	0.0047	0.0712	0.084	0.007	0.0068	0.0083	0.0238	0.0076	0.0318	0.1703
5	rs78496778	135891727	1.17	0.382518045708746	3.45	0.090551063959542	17.5082613319196	3.17586389655075	0.1424	0.0672	0.0076	0.0044	0.0207	0.0052	0.0046	0.0147	0.1659	0.013	0.0177	0.0081	0.0813	0.0186	0.0064	0.0034	0.0047	0.0712	0.084	0.007	0.0068	0.0083	0.0238	0.0076	0.0318	0.1703
5	rs11740868	135928799	1.17	0.382518045708746	3.45	0.090551063959542	19.365708644256	3.34588849081842	0.1423	0.0673	0.0076	0.0044	0.0208	0.0051	0.0045	0.0148	0.1657	0.013	0.0178	0.0082	0.0812	0.0186	0.0064	0.0034	0.0046	0.071	0.0841	0.007	0.0068	0.0083	0.0236	0.0076	0.0325	0.17
5	rs35755198	135941662	1.17	0.382518045708746	3.44	0.0962054431234386	19.5571144191638	3.38324162543687	0.1423	0.0673	0.0076	0.0044	0.0208	0.0051	0.0045	0.0148	0.1657	0.0131	0.0178	0.0082	0.0812	0.0186	0.0064	0.0034	0.0046	0.071	0.0841	0.007	0.0068	0.0083	0.0236	0.0076	0.0326	0.17
5	rs77850497	135942937	1.17	0.382518045708746	3.44	0.0962054431234386	19.563921724683	3.38305094316616	0.1423	0.0673	0.0076	0.0044	0.0208	0.0051	0.0045	0.0148	0.1657	0.0131	0.0178	0.0082	0.0812	0.0186	0.0064	0.0034	0.0046	0.071	0.0841	0.007	0.0068	0.0083	0.0236	0.0076	0.0326	0.17
5	rs74802655	135982664	1.16	0.421630287221885	3.44	0.0962054431234386	29.4349163040523	4.51344270244423	0.1421	0.0676	0.0076	0.0045	0.0208	0.0046	0.0042	0.0148	0.165	0.0131	0.0181	0.0082	0.0806	0.0187	0.0065	0.0033	0.0045	0.0701	0.0841	0.0071	0.0069	0.0086	0.0234	0.0074	0.0359	0.169
5	rs1160603	135992678	1.16	0.421630287221885	3.43	0.102124300974309	32.9484072653358	5.2304779972259	0.142	0.0676	0.0076	0.0045	0.021	0.0044	0.0041	0.0147	0.1646	0.0131	0.0182	0.0083	0.0806	0.0187	0.0064	0.0033	0.0045	0.0698	0.0841	0.0071	0.0069	0.0087	0.0233	0.0073	0.0369	0.1687
5	rs55918202	135993880	1.16	0.421630287221885	3.43	0.102124300974309	33.0393262447042	5.29149818262066	0.142	0.0676	0.0076	0.0045	0.021	0.0044	0.0041	0.0147	0.1646	0.0131	0.0182	0.0083	0.0806	0.0187	0.0064	0.0033	0.0045	0.0698	0.0841	0.0071	0.0069	0.0087	0.0233	0.0073	0.0369	0.1687
5	rs1080523	135996603	1.16	0.421630287221885	3.43	0.102124300974309	33.0756611179648	5.31826054600801	0.1421	0.0676	0.0076	0.0045	0.0209	0.0044	0.0042	0.0148	0.1641	0.0131	0.0182	0.0083	0.0807	0.0188	0.0064	0.0033	0.0045	0.0699	0.0842	0.0073	0.0069	0.0086	0.0234	0.0073	0.0369	0.1686
5	rs13182292	135997333	1.16	0.421630287221885	3.43	0.102124300974309	33.1007283887613	5.3605058049398	0.1421	0.0675	0.0076	0.0045	0.0209	0.0044	0.0042	0.0148	0.1641	0.0131	0.0183	0.0083	0.0807	0.0188	0.0064	0.0033	0.0045	0.0699	0.0842	0.0073	0.0069	0.0086	0.0234	0.0073	0.037	0.1686
5	rs13178383	136000263	1.16	0.421630287221885	3.43	0.102124300974309	33.2680803038092	5.40317253662588	0.1421	0.0675	0.0076	0.0045	0.0209	0.0044	0.0042	0.0148	0.1641	0.0131	0.0183	0.0083	0.0807	0.0188	0.0064	0.0033	0.0045	0.0699	0.0842	0.0073	0.0069	0.0086	0.0234	0.0073	0.037	0.1686
5	rs72801237	136002904	1.16	0.421630287221885	3.43	0.102124300974309	35.4268857707597	5.57189418885702	0.1421	0.0675	0.0076	0.0045	0.0209	0.0043	0.0041	0.0148	0.1638	0.0131	0.0183	0.0083	0.0807	0.0188	0.0064	0.0033	0.0044	0.0699	0.0844	0.0073	0.007	0.0087	0.0234	0.0073	0.0376	0.1683
5	rs79808259	136003076	1.16	0.421630287221885	3.43	0.102124300974309	25.5236386020388	4.11156234012984	0.1425	0.0677	0.0076	0.0045	0.0209	0.0043	0.0041	0.0148	0.1644	0.0131	0.0183	0.0083	0.081	0.0188	0.0064	0.0033	0.0044	0.0704	0.0848	0.0073	0.007	0.0087	0.0234	0.0073	0.0347	0.1688
5	rs75354639	136003235	1.16	0.421630287221885	3.43	0.102124300974309	19.9079703789089	3.45654203400492	0.1428	0.0679	0.0076	0.0045	0.0209	0.0042	0.0041	0.0148	0.1647	0.0131	0.0183	0.0083	0.0812	0.0188	0.0064	0.0033	0.0044	0.0706	0.0851	0.0073	0.007	0.0087	0.0234	0.0073	0.0328	0.1692
5	rs981123	136010114	1.19	0.311838986457593	3.43	0.102124300974309	0.299156875436743	0.460075454014075	0.1458	0.0699	0.0077	0.0045	0.0208	0.0042	0.0042	0.0149	0.1687	0.0131	0.0183	0.0084	0.0837	0.0187	0.0065	0.0033	0.0044	0.0734	0.0879	0.0073	0.007	0.0088	0.0237	0.0073	0.0116	0.1729
5	rs116662527	136017761	1.18	0.345943801679723	3.43	0.102124300974309	0.29028104017216	0.483701888811307	0.1458	0.0698	0.0077	0.0045	0.0208	0.0041	0.0042	0.0149	0.1686	0.013	0.0183	0.0084	0.0837	0.0187	0.0065	0.0033	0.0044	0.0736	0.088	0.0073	0.007	0.0088	0.0236	0.0073	0.0116	0.1729
5	rs7712481	136018740	1.18	0.345943801679723	3.43	0.102124300974309	0.289229331814518	0.483566012291124	0.1458	0.0699	0.0077	0.0045	0.0208	0.0041	0.0041	0.0149	0.1686	0.013	0.0183	0.0084	0.0838	0.0187	0.0065	0.0033	0.0044	0.0736	0.0881	0.0073	0.007	0.0088	0.0236	0.0073	0.0116	0.1728
5	rs115591461	136030264	1.19	0.311838986457593	3.42	0.108314757127468	0.312289024878079	0.435308758729228	0.1461	0.0697	0.0078	0.0044	0.0208	0.004	0.004	0.0149	0.1684	0.0129	0.0184	0.0084	0.0839	0.0187	0.0064	0.0032	0.0043	0.0734	0.0885	0.0073	0.0069	0.0088	0.0236	0.0073	0.0115	0.1733
5	rs193491	136036595	1.18	0.345943801679723	3.4	0.121538743628758	0.433715884259797	0.424113247561946	0.1476	0.0693	0.0079	0.0039	0.0205	0.0035	0.0036	0.0151	0.1674	0.0125	0.0184	0.008	0.0844	0.0188	0.0065	0.0026	0.0039	0.0724	0.0899	0.0076	0.0066	0.0089	0.0233	0.0072	0.0112	0.176
5	rs12655507	136037490	1.18	0.345943801679723	3.34	0.168454672892635	0.450403309878792	0.441267285514066	0.1489	0.0688	0.0078	0.0036	0.0204	0.0031	0.0034	0.0152	0.1668	0.0123	0.0185	0.0078	0.085	0.0188	0.0065	0.0024	0.0035	0.0726	0.0899	0.0077	0.0065	0.0089	0.0231	0.007	0.0109	0.1774
5	rs62387623	136050335	1.18	0.345943801679723	3.34	0.168454672892635	0.475367156615022	0.438616383828987	0.1493	0.0689	0.0078	0.0036	0.0204	0.0032	0.0034	0.0153	0.1667	0.0123	0.0184	0.0078	0.0851	0.0188	0.0064	0.0024	0.0033	0.0724	0.0895	0.0077	0.0065	0.0089	0.0231	0.0069	0.0109	0.1777
5	rs76355970	136054696	1.18	0.345943801679723	3.34	0.168454672892635	0.494315505790024	0.448712331800069	0.1494	0.0689	0.0078	0.0036	0.0204	0.0032	0.0034	0.0153	0.1667	0.0123	0.0184	0.0078	0.0851	0.0188	0.0064	0.0024	0.0033	0.0724	0.0895	0.0077	0.0065	0.0089	0.0231	0.0069	0.0108	0.1778
5	rs7446328	136055430	1.18	0.345943801679723	3.34	0.168454672892635	0.493249955371346	0.451112377724515	0.1494	0.0689	0.0078	0.0036	0.0204	0.0032	0.0034	0.0153	0.1667	0.0123	0.0184	0.0078	0.0851	0.0188	0.0064	0.0024	0.0033	0.0724	0.0895	0.0077	0.0065	0.0089	0.0231	0.0069	0.0108	0.1778
5	rs11242344	136065743	1.18	0.345943801679723	3.34	0.168454672892635	0.537969973631898	0.438219116042569	0.1493	0.0687	0.0078	0.0035	0.0204	0.0031	0.0033	0.0153	0.1668	0.0123	0.0184	0.0079	0.0858	0.0189	0.0064	0.0023	0.0033	0.0723	0.0895	0.0077	0.0064	0.0088	0.0231	0.0069	0.0108	0.1778
5	rs11242352	136079775	1.18	0.345943801679723	3.33	0.177401503992083	0.552624329105001	0.461148764557849	0.1495	0.0686	0.0078	0.0035	0.0203	0.0031	0.0032	0.0154	0.167	0.0123	0.0185	0.0079	0.086	0.0189	0.0064	0.0022	0.0032	0.0724	0.0893	0.0077	0.0064	0.0088	0.0231	0.0069	0.0109	0.178
5	rs115773200	136084584	1.18	0.345943801679723	3.33	0.177401503992083	0.578359306873076	0.461954177620419	0.1496	0.0686	0.0078	0.0035	0.0203	0.003	0.0032	0.0154	0.1669	0.0122	0.0184	0.0079	0.086	0.0189	0.0064	0.0022	0.0032	0.0724	0.0893	0.0077	0.0063	0.0088	0.023	0.0069	0.0109	0.178
5	rs72788683	136096786	1.18	0.345943801679723	3.33	0.177401503992083	0.584929361557768	0.47178269885563	0.1497	0.0687	0.0078	0.0034	0.0203	0.003	0.0032	0.0154	0.1668	0.0122	0.0184	0.0079	0.086	0.0189	0.0063	0.0021	0.0032	0.0725	0.0894	0.0077	0.0063	0.0088	0.023	0.0069	0.0109	0.1781
5	rs114723092	136100338	1.18	0.345943801679723	3.33	0.177401503992083	0.614884665081091	0.486149347113537	0.1497	0.0687	0.0078	0.0034	0.0203	0.003	0.0032	0.0153	0.1668	0.0122	0.0184	0.0079	0.0861	0.0188	0.0063	0.0021	0.0032	0.0726	0.0895	0.0077	0.0063	0.0088	0.023	0.0069	0.0108	0.1781
5	rs17711266	136130274	1.18	0.345943801679723	3.32	0.186688027238402	0.657800072421591	0.573862141309478	0.151	0.0693	0.0078	0.0031	0.0202	0.0027	0.003	0.0156	0.1662	0.0119	0.0178	0.0079	0.0865	0.0185	0.0061	0.0019	0.0031	0.073	0.0898	0.0078	0.0061	0.0086	0.0229	0.0069	0.0109	0.1781
5	rs77615672	136137752	1.18	0.345943801679723	3.3	0.2063056077908	0.658732029535046	0.56452084689308	0.1512	0.0692	0.0078	0.0031	0.0202	0.0026	0.003	0.0157	0.1661	0.0119	0.0177	0.0078	0.0865	0.0186	0.0061	0.0019	0.0031	0.0732	0.0897	0.0078	0.0061	0.0086	0.0229	0.0069	0.011	0.1781
5	rs116805470	136144540	1.18	0.345943801679723	3.29	0.21664916022799	0.662537719160731	0.563108761045258	0.1512	0.0692	0.0078	0.0031	0.0202	0.0026	0.003	0.0157	0.1661	0.0119	0.0177	0.0078	0.0865	0.0186	0.0061	0.0019	0.0032	0.0732	0.0897	0.0078	0.0061	0.0086	0.0229	0.0069	0.011	0.178
5	rs111698899	136150264	1.18	0.345943801679723	3.29	0.21664916022799	0.659879872752352	0.556483560037023	0.1513	0.0692	0.0078	0.0031	0.0202	0.0026	0.003	0.0157	0.1661	0.0119	0.0177	0.0078	0.0865	0.0186	0.0061	0.0019	0.0032	0.0733	0.0897	0.0078	0.0061	0.0086	0.0229	0.0069	0.011	0.178
5	rs17170662	136153830	1.18	0.345943801679723	3.29	0.21664916022799	0.633638597137095	0.544410916978473	0.1514	0.0691	0.0078	0.0031	0.0202	0.0026	0.003	0.0158	0.166	0.012	0.0177	0.0078	0.0864	0.0186	0.006	0.0018	0.0032	0.0735	0.0897	0.0078	0.0061	0.0086	0.0229	0.0069	0.0111	0.178
5	rs10041710	136157431	1.18	0.345943801679723	3.29	0.21664916022799	0.619897675383168	0.540913717717668	0.1515	0.0691	0.0078	0.0031	0.0202	0.0026	0.003	0.0158	0.1659	0.012	0.0177	0.0078	0.0864	0.0186	0.006	0.0018	0.0032	0.0736	0.0897	0.0078	0.0061	0.0086	0.0229	0.0069	0.0111	0.178
5	rs11242357	136157515	1.18	0.345943801679723	3.3	0.2063056077908	0.648442174850982	0.548474633143333	0.1515	0.0691	0.008	0.0031	0.0202	0.0026	0.003	0.0158	0.1659	0.012	0.0177	0.0078	0.0864	0.0186	0.006	0.0018	0.0032	0.0736	0.0896	0.0078	0.0061	0.0085	0.0229	0.0069	0.0111	0.178
5	rs111791059	136174835	1.18	0.345943801679723	3.29	0.21664916022799	0.666930104340116	0.559723283014218	0.1515	0.0691	0.0079	0.0031	0.0202	0.0026	0.003	0.0158	0.1657	0.0119	0.0176	0.0078	0.0865	0.0186	0.006	0.0018	0.0032	0.0736	0.0896	0.0078	0.006	0.0085	0.0229	0.0069	0.0111	0.1782
5	rs79251887	136182440	1.18	0.345943801679723	3.29	0.21664916022799	0.641339713224767	0.557750729119888	0.1515	0.0692	0.0079	0.0031	0.0202	0.0026	0.003	0.0159	0.1657	0.0119	0.0175	0.0078	0.0865	0.0186	0.006	0.0018	0.0032	0.0736	0.0896	0.0078	0.006	0.0086	0.0229	0.0069	0.0111	0.1782
5	rs75594479	136190051	1.18	0.345943801679723	3.3	0.2063056077908	0.623250050803764	0.564379599491159	0.1515	0.0692	0.0079	0.0031	0.0202	0.0026	0.003	0.0159	0.1656	0.0119	0.0175	0.0078	0.0865	0.0186	0.006	0.0018	0.0032	0.0737	0.0896	0.0078	0.006	0.0086	0.0229	0.0069	0.0111	0.1783
5	rs9327766	136190057	1.18	0.345943801679723	3.3	0.2063056077908	0.623180125160995	0.564379599491159	0.1515	0.0692	0.0079	0.0031	0.0202	0.0026	0.003	0.0159	0.1656	0.0119	0.0175	0.0078	0.0865	0.0186	0.006	0.0018	0.0032	0.0737	0.0896	0.0078	0.006	0.0086	0.0229	0.0069	0.0111	0.1783
5	rs17774878	136193380	1.18	0.345943801679723	3.32	0.186688027238402	0.58846564835885	0.522541977168498	0.1513	0.0692	0.0079	0.0031	0.0204	0.0026	0.003	0.016	0.1654	0.012	0.0175	0.0078	0.0865	0.0187	0.006	0.0018	0.0032	0.0736	0.0897	0.0079	0.0059	0.0086	0.0229	0.0069	0.0113	0.1781
5	rs11746818	136193609	1.18	0.345943801679723	3.33	0.177401503992083	0.607745805654994	0.525176609569361	0.1513	0.0692	0.0079	0.0031	0.0204	0.0026	0.003	0.016	0.1655	0.0119	0.0175	0.0078	0.0866	0.0186	0.006	0.0018	0.0032	0.0736	0.0897	0.0079	0.0059	0.0086	0.0229	0.0069	0.0113	0.1781
5	rs4976390	136196596	1.18	0.345943801679723	3.33	0.177401503992083	0.601401825153884	0.520879712721564	0.1513	0.0692	0.0079	0.0031	0.0205	0.0026	0.003	0.016	0.1654	0.0119	0.0175	0.0078	0.0866	0.0186	0.006	0.0018	0.0032	0.0736	0.0897	0.0079	0.0058	0.0086	0.023	0.0069	0.0113	0.1781
5	rs74536649	136202551	1.18	0.345943801679723	3.33	0.177401503992083	0.599271100056347	0.516039058559199	0.1512	0.0692	0.0079	0.0031	0.0205	0.0026	0.003	0.016	0.1653	0.0119	0.0175	0.0078	0.0866	0.0187	0.006	0.0018	0.0032	0.0736	0.0898	0.0079	0.0058	0.0086	0.023	0.0069	0.0113	0.1781
5	rs78521520	136205004	1.18	0.345943801679723	3.33	0.177401503992083	0.597349577682231	0.514105988206345	0.1512	0.0692	0.0079	0.003	0.0205	0.0026	0.003	0.0161	0.1652	0.0119	0.0175	0.0077	0.0866	0.0187	0.006	0.0018	0.0032	0.0736	0.0898	0.0079	0.0058	0.0086	0.023	0.0069	0.0113	0.1781
5	rs13188072	136220872	1.18	0.345943801679723	3.33	0.177401503992083	0.57700895187814	0.505155116280496	0.1511	0.0693	0.0079	0.003	0.0204	0.0026	0.003	0.0164	0.1648	0.0119	0.0175	0.0077	0.0867	0.0188	0.006	0.0018	0.0032	0.0735	0.0899	0.0079	0.0058	0.0086	0.0229	0.0071	0.0114	0.1782
5	rs17170711	136222588	1.18	0.345943801679723	3.33	0.177401503992083	0.593173287985702	0.500214924685902	0.1511	0.0693	0.0079	0.003	0.0204	0.0026	0.003	0.0165	0.1647	0.0119	0.0175	0.0077	0.0867	0.0188	0.006	0.0018	0.0032	0.0735	0.0899	0.0079	0.0058	0.0086	0.0229	0.0071	0.0114	0.1782
5	rs77324935	136227355	1.18	0.345943801679723	3.33	0.177401503992083	0.607814930518122	0.496791526453984	0.1511	0.0693	0.0079	0.003	0.0204	0.0026	0.003	0.0165	0.1646	0.0119	0.0175	0.0076	0.0867	0.0188	0.006	0.0018	0.0032	0.0735	0.0898	0.0079	0.0058	0.0087	0.0228	0.0072	0.0114	0.1782
5	rs145795838	136238595	1.18	0.345943801679723	3.34	0.168454672892635	0.610652166067917	0.496791526453984	0.1511	0.0693	0.0079	0.003	0.0204	0.0026	0.003	0.0165	0.1646	0.0119	0.0175	0.0076	0.0867	0.0188	0.006	0.0018	0.0032	0.0735	0.0898	0.0079	0.0058	0.0087	0.0228	0.0072	0.0114	0.1782
5	rs116455560	136247891	1.18	0.345943801679723	3.36	0.151554094423325	0.607331132522048	0.497065177401891	0.1511	0.0693	0.0079	0.003	0.0204	0.0026	0.003	0.0165	0.1646	0.0119	0.0175	0.0076	0.0867	0.0188	0.006	0.0018	0.0032	0.0735	0.0898	0.0079	0.0058	0.0087	0.0228	0.0072	0.0114	0.1782
5	rs116476537	136259103	1.18	0.345943801679723	3.36	0.151554094423325	0.561985691226453	0.482207788969867	0.1508	0.0695	0.008	0.0029	0.0203	0.0026	0.0029	0.0169	0.163	0.0121	0.0176	0.0075	0.0868	0.0187	0.006	0.0017	0.0032	0.0736	0.09	0.0081	0.0057	0.0087	0.0225	0.0072	0.0115	0.1793
5	rs258563	136269272	1.17	0.382518045708746	3.36	0.151554094423325	0.530745073639041	0.51024535058968	0.1507	0.0695	0.008	0.0029	0.0202	0.0026	0.0029	0.0171	0.1625	0.0121	0.0176	0.0075	0.0869	0.0187	0.006	0.0017	0.0033	0.0736	0.09	0.0081	0.0057	0.0087	0.0225	0.0072	0.0115	0.1796
5	rs1029638	136274215	1.17	0.382518045708746	3.36	0.151554094423325	0.528152862022965	0.5201874952275	0.1506	0.0695	0.008	0.0029	0.0202	0.0027	0.0029	0.0171	0.1625	0.0121	0.0177	0.0075	0.0872	0.0186	0.006	0.0017	0.0033	0.0737	0.09	0.0081	0.0057	0.0087	0.0223	0.0072	0.0116	0.1794
5	rs76392228	136274696	1.17	0.382518045708746	3.37	0.143587140072381	0.529901944053118	0.512450528976324	0.1506	0.0695	0.008	0.0029	0.0202	0.0027	0.0029	0.017	0.1625	0.0121	0.0177	0.0075	0.0872	0.0186	0.006	0.0017	0.0033	0.0737	0.09	0.0081	0.0057	0.0087	0.0223	0.0072	0.0116	0.1794
5	rs6883077	136291128	1.17	0.382518045708746	3.37	0.143587140072381	0.526018825689821	0.5301776208522	0.1506	0.0695	0.008	0.0029	0.0203	0.0026	0.0029	0.017	0.1624	0.0121	0.0177	0.0075	0.0876	0.0186	0.0059	0.0017	0.0033	0.0739	0.0901	0.0081	0.0057	0.0087	0.0223	0.0072	0.0116	0.179
5	rs115851895	136293394	1.17	0.382518045708746	3.37	0.143587140072381	0.538231193790827	0.528370333868474	0.1506	0.0696	0.008	0.0029	0.0203	0.0026	0.0029	0.0169	0.1623	0.0122	0.0176	0.0076	0.0877	0.0186	0.0059	0.0017	0.0033	0.0739	0.0901	0.0081	0.0057	0.0087	0.0223	0.0072	0.0116	0.1791
5	rs6882331	136296640	1.17	0.382518045708746	3.37	0.143587140072381	0.549256509974839	0.544270922024959	0.1504	0.0697	0.008	0.0029	0.0202	0.0026	0.0029	0.0169	0.1621	0.0122	0.0176	0.0076	0.0879	0.0186	0.0059	0.0017	0.0034	0.074	0.0899	0.0081	0.0057	0.0087	0.0223	0.0072	0.0116	0.1793
5	rs73290107	136306417	1.17	0.382518045708746	3.37	0.143587140072381	0.564988880842216	0.536445467586196	0.1503	0.0696	0.008	0.0029	0.0202	0.0026	0.0029	0.0168	0.1622	0.0122	0.0176	0.0076	0.0878	0.0186	0.0059	0.0017	0.0034	0.0739	0.0899	0.0081	0.0057	0.0087	0.0221	0.0073	0.0116	0.1792
5	rs9885324	136309837	1.17	0.382518045708746	3.37	0.143587140072381	0.587580649177717	0.536027041276647	0.1503	0.0696	0.008	0.0029	0.0202	0.0027	0.0029	0.0168	0.1622	0.0121	0.0177	0.0077	0.0878	0.0186	0.0059	0.0017	0.0034	0.0738	0.0899	0.0082	0.0057	0.0087	0.0221	0.0073	0.0116	0.1792
5	rs72792559	136313064	1.17	0.382518045708746	3.4	0.121538743628758	0.602640622536523	0.51396798180011	0.1503	0.0695	0.008	0.0029	0.0202	0.0027	0.0029	0.0168	0.1621	0.0121	0.0177	0.0077	0.0878	0.0186	0.0059	0.0017	0.0034	0.0739	0.0899	0.0082	0.0057	0.0087	0.0221	0.0073	0.0116	0.1792
5	rs115958281	136315343	1.17	0.382518045708746	3.4	0.121538743628758	0.592899906781708	0.509143664133725	0.1502	0.0695	0.008	0.0029	0.0202	0.0027	0.0029	0.0169	0.1621	0.0121	0.0177	0.0077	0.0878	0.0186	0.0059	0.0017	0.0034	0.0739	0.0899	0.0082	0.0057	0.0087	0.0222	0.0073	0.0116	0.1791
5	rs3756709	136327205	1.18	0.345943801679723	3.4	0.121538743628758	0.509158389762372	0.496654715416259	0.1495	0.0694	0.0081	0.0028	0.02	0.0028	0.0029	0.0169	0.1619	0.0121	0.0178	0.0078	0.0881	0.0185	0.0059	0.0018	0.0033	0.0746	0.0893	0.0084	0.0057	0.0086	0.0224	0.0072	0.0117	0.1794
5	rs6876032	136332794	1.18	0.345943801679723	3.4	0.121538743628758	0.445143973411856	0.484925220156508	0.1488	0.0694	0.0082	0.0027	0.0201	0.0029	0.0029	0.0169	0.1616	0.0122	0.0179	0.0079	0.0882	0.0185	0.006	0.0018	0.0033	0.0752	0.0888	0.0085	0.0057	0.0086	0.0226	0.0071	0.0118	0.1795
5	rs17719087	136333244	1.18	0.345943801679723	3.4	0.121538743628758	0.484020280082852	0.498160165831876	0.1488	0.0693	0.0083	0.0028	0.02	0.003	0.0029	0.0168	0.1614	0.0122	0.0179	0.0079	0.0882	0.0185	0.006	0.0018	0.0033	0.0753	0.0888	0.0084	0.0056	0.0086	0.0226	0.0071	0.0117	0.1796
5	rs4308478	136334314	1.18	0.345943801679723	3.41	0.114783892697204	0.616275293680074	0.51908042862208	0.1487	0.0692	0.0085	0.0028	0.0199	0.0034	0.003	0.0167	0.1612	0.0122	0.0178	0.0079	0.0883	0.0186	0.006	0.0019	0.0032	0.0755	0.0888	0.0083	0.0055	0.0087	0.0225	0.007	0.0117	0.1797
5	rs111769237	136340158	1.18	0.345943801679723	3.41	0.114783892697204	0.61571886911184	0.48247935475958	0.1482	0.0682	0.0086	0.0028	0.02	0.0035	0.0029	0.0166	0.1597	0.0123	0.018	0.0081	0.089	0.0187	0.0061	0.0019	0.0032	0.0763	0.089	0.0084	0.0058	0.0085	0.0226	0.0071	0.0118	0.1796
5	rs75710284	136340740	1.18	0.345943801679723	3.42	0.108314757127468	0.61495416224165	0.48247935475958	0.1482	0.0681	0.0086	0.0028	0.02	0.0035	0.0029	0.0165	0.1596	0.0123	0.018	0.0081	0.0891	0.0187	0.0061	0.0019	0.0032	0.0763	0.089	0.0084	0.0058	0.0085	0.0226	0.0071	0.0118	0.1796
5	rs17521284	136345401	1.18	0.345943801679723	3.42	0.108314757127468	0.607745805654994	0.491735947166663	0.1481	0.0679	0.0087	0.0029	0.02	0.0035	0.0029	0.0164	0.1593	0.0123	0.018	0.0082	0.0892	0.0187	0.0061	0.0019	0.0031	0.0765	0.089	0.0084	0.0059	0.0085	0.0227	0.0071	0.0119	0.1796
5	rs6881235	136347193	1.18	0.345943801679723	3.42	0.108314757127468	0.575929726809627	0.493510723174862	0.148	0.0679	0.0086	0.0029	0.02	0.0035	0.0029	0.0163	0.1591	0.0123	0.018	0.0082	0.0896	0.0187	0.0061	0.0019	0.0031	0.0765	0.0889	0.0084	0.0059	0.0085	0.0227	0.0071	0.0119	0.1797
5	rs72792574	136347280	1.18	0.345943801679723	3.42	0.108314757127468	0.577548917435844	0.489144996435761	0.148	0.0679	0.0086	0.0029	0.02	0.0035	0.0029	0.0163	0.1591	0.0123	0.018	0.0082	0.0896	0.0187	0.0061	0.0019	0.0031	0.0765	0.0889	0.0084	0.0059	0.0085	0.0227	0.0071	0.0119	0.1797
5	rs17521322	136351820	1.18	0.345943801679723	3.42	0.108314757127468	0.608713883195092	0.490917372843148	0.148	0.0683	0.0086	0.0028	0.02	0.0036	0.0029	0.0161	0.1586	0.0123	0.018	0.0082	0.0897	0.0188	0.0061	0.0019	0.0031	0.0768	0.0888	0.0085	0.0059	0.0085	0.0226	0.0071	0.0119	0.1798
5	rs59406134	136352352	1.18	0.345943801679723	3.43	0.102124300974309	0.607054756200494	0.495697307837316	0.148	0.0683	0.0086	0.0028	0.02	0.0036	0.0029	0.016	0.1586	0.0123	0.0179	0.0082	0.0897	0.0188	0.0062	0.0019	0.0031	0.0768	0.0888	0.0085	0.0059	0.0085	0.0226	0.0071	0.0119	0.1798
5	rs10491300	136354227	1.18	0.345943801679723	3.43	0.102124300974309	0.609059797107112	0.497065177401891	0.1479	0.0685	0.0086	0.0028	0.0201	0.0036	0.0029	0.0159	0.1583	0.0123	0.0179	0.0082	0.0898	0.0189	0.0062	0.002	0.0031	0.077	0.0888	0.0085	0.0059	0.0085	0.0226	0.0071	0.0119	0.1798
5	rs59547211	136358013	1.18	0.345943801679723	3.43	0.102124300974309	0.518870875103744	0.459002800093993	0.148	0.0677	0.0086	0.0028	0.0201	0.0036	0.003	0.0159	0.1582	0.0124	0.0179	0.0082	0.0892	0.019	0.0062	0.0023	0.0032	0.0769	0.089	0.0086	0.0059	0.0085	0.0226	0.0071	0.0119	0.1802
5	rs11750691	136363320	1.18	0.345943801679723	3.43	0.102124300974309	0.555802885317988	0.455521224883855	0.1481	0.0677	0.0086	0.0028	0.0201	0.0036	0.003	0.0159	0.158	0.0124	0.0179	0.0082	0.0892	0.019	0.0062	0.0023	0.0032	0.077	0.089	0.0086	0.006	0.0085	0.0225	0.0071	0.0119	0.18
5	rs17599856	136371769	1.18	0.345943801679723	3.43	0.102124300974309	0.487253544133073	0.430557571848859	0.1482	0.0676	0.0086	0.0028	0.0201	0.0036	0.003	0.0159	0.1575	0.0125	0.0179	0.0083	0.0893	0.0192	0.0062	0.0024	0.0032	0.0771	0.089	0.0087	0.006	0.0085	0.0225	0.0071	0.0121	0.1795
5	rs116177048	136374997	1.19	0.311838986457593	3.43	0.102124300974309	0.366856744336668	0.504880337590322	0.1487	0.0673	0.0089	0.003	0.0201	0.0037	0.003	0.0159	0.1548	0.0127	0.018	0.0089	0.0898	0.0198	0.0065	0.0028	0.0035	0.0779	0.0893	0.0088	0.0062	0.0085	0.0222	0.0073	0.0125	0.1767
5	rs17170899	136376050	1.19	0.311838986457593	3.43	0.102124300974309	0.375014547751223	0.544970985751814	0.149	0.068	0.009	0.0031	0.0202	0.0037	0.003	0.0159	0.1527	0.0129	0.0181	0.0092	0.0898	0.0203	0.0067	0.003	0.0036	0.0785	0.0895	0.0089	0.0064	0.0085	0.0219	0.0074	0.0126	0.1747
5	rs2348183	136386984	1.18	0.345943801679723	3.43	0.102124300974309	0.395133883054444	0.444852733696396	0.1483	0.0707	0.0091	0.0033	0.0205	0.0038	0.0031	0.0159	0.149	0.0131	0.0182	0.0092	0.0903	0.0214	0.0069	0.0031	0.0038	0.0804	0.0896	0.0092	0.0069	0.0085	0.0216	0.0069	0.0128	0.171
5	rs79893544	136390026	1.18	0.345943801679723	3.43	0.102124300974309	0.397890437327151	0.442196105200238	0.1483	0.0707	0.0091	0.0033	0.0205	0.0038	0.0031	0.0158	0.1489	0.0131	0.0182	0.0092	0.0903	0.0214	0.0069	0.0031	0.0038	0.0805	0.0896	0.0092	0.0069	0.0085	0.0216	0.0069	0.0128	0.1711
5	rs74700393	136391739	1.18	0.345943801679723	3.44	0.0962054431234386	0.397721391340563	0.445916567275182	0.1483	0.0707	0.0092	0.0033	0.0205	0.0038	0.0031	0.0158	0.1488	0.0131	0.0182	0.0092	0.0902	0.0214	0.0069	0.0031	0.0038	0.0805	0.0896	0.0092	0.0069	0.0085	0.0216	0.0069	0.0128	0.1711
5	rs28493317	136407210	1.18	0.345943801679723	3.43	0.102124300974309	0.411129912965421	0.492964463800736	0.148	0.0707	0.0092	0.0034	0.0205	0.0039	0.0031	0.0159	0.1481	0.0131	0.0182	0.0092	0.0902	0.0215	0.007	0.0032	0.0039	0.0808	0.0897	0.0093	0.007	0.0085	0.0215	0.0068	0.0128	0.1714
5	rs17646766	136408737	1.18	0.345943801679723	3.42	0.108314757127468	0.422667192876958	0.526981163033203	0.148	0.0707	0.0092	0.0034	0.0205	0.0039	0.0031	0.0159	0.148	0.0131	0.0182	0.0092	0.0902	0.0215	0.007	0.0032	0.0039	0.0808	0.0895	0.0093	0.007	0.0085	0.0215	0.0068	0.0128	0.1715
5	rs2214568	136409745	1.18	0.345943801679723	3.42	0.108314757127468	0.420752577860702	0.522403404374063	0.148	0.0706	0.0092	0.0034	0.0205	0.004	0.0031	0.0159	0.148	0.0131	0.0182	0.0092	0.0902	0.0215	0.007	0.0032	0.0039	0.0808	0.0895	0.0093	0.007	0.0085	0.0215	0.0068	0.0129	0.1715
5	rs7726040	136413029	1.18	0.345943801679723	3.42	0.108314757127468	0.428553924573794	0.505017722189386	0.1479	0.0706	0.0092	0.0034	0.0206	0.004	0.0031	0.0159	0.1478	0.0131	0.0182	0.0092	0.0901	0.0216	0.007	0.0032	0.0039	0.0808	0.0897	0.0093	0.007	0.0086	0.0216	0.0068	0.0128	0.1713
5	rs17646790	136416111	1.18	0.345943801679723	3.42	0.108314757127468	0.427618677988836	0.532961065409892	0.1479	0.0706	0.0092	0.0035	0.0206	0.004	0.0031	0.0159	0.1477	0.0132	0.0182	0.0093	0.09	0.0216	0.0071	0.0032	0.0039	0.0808	0.0898	0.0093	0.007	0.0086	0.0216	0.0068	0.0127	0.1711
5	rs72792587	136417074	1.18	0.345943801679723	3.42	0.108314757127468	0.428612411140697	0.538538814758869	0.1479	0.0706	0.0092	0.0035	0.0206	0.004	0.0031	0.0159	0.1476	0.0132	0.0182	0.0093	0.09	0.0217	0.0071	0.0032	0.0039	0.0808	0.0898	0.0093	0.007	0.0086	0.0216	0.0068	0.0127	0.171
5	rs4492107	136418558	1.17	0.382518045708746	3.42	0.108314757127468	0.44759056730448	0.675555864038388	0.1479	0.0709	0.0092	0.0036	0.0208	0.004	0.0031	0.0158	0.147	0.0133	0.0183	0.0092	0.0903	0.0217	0.0072	0.0032	0.0039	0.0807	0.0902	0.0092	0.0071	0.0087	0.0218	0.0068	0.0125	0.1703
5	rs2158409	136422358	1.17	0.382518045708746	3.42	0.108314757127468	0.454789188606889	0.581532565821943	0.1468	0.0709	0.0093	0.0037	0.0208	0.004	0.003	0.0162	0.1463	0.0135	0.0182	0.0092	0.0906	0.022	0.0074	0.0031	0.004	0.0803	0.0906	0.0093	0.0073	0.0088	0.0219	0.0067	0.0125	0.1705
5	rs114669327	136423895	1.17	0.382518045708746	3.42	0.108314757127468	0.416820961466369	0.58494951809847	0.1466	0.071	0.0092	0.0037	0.021	0.004	0.003	0.0162	0.1461	0.0134	0.0182	0.0092	0.0907	0.022	0.0075	0.0031	0.004	0.0802	0.0906	0.0092	0.0073	0.0088	0.0218	0.0068	0.0127	0.1706
5	rs72792591	136423897	1.17	0.382518045708746	3.42	0.108314757127468	0.416820961466369	0.585091995670587	0.1466	0.071	0.0092	0.0037	0.021	0.004	0.003	0.0162	0.1461	0.0134	0.0182	0.0092	0.0907	0.022	0.0075	0.0031	0.004	0.0802	0.0906	0.0092	0.0073	0.0088	0.0218	0.0068	0.0127	0.1706
5	rs2348190	136424359	1.17	0.382518045708746	3.42	0.108314757127468	0.410385507755897	0.609864728528179	0.1466	0.071	0.0092	0.0037	0.021	0.004	0.003	0.0162	0.146	0.0133	0.0182	0.0092	0.0908	0.022	0.0075	0.0031	0.004	0.0801	0.0907	0.0092	0.0073	0.0088	0.0218	0.0069	0.0127	0.1706
5	rs17646886	136424982	1.17	0.382518045708746	3.42	0.108314757127468	0.412333838882372	0.58380999830577	0.1466	0.0711	0.0092	0.0037	0.021	0.0039	0.003	0.0161	0.1459	0.0133	0.0182	0.0091	0.0908	0.022	0.0075	0.003	0.004	0.0801	0.0908	0.0092	0.0073	0.0088	0.0218	0.0069	0.0127	0.1706
5	rs7714185	136425223	1.17	0.382518045708746	3.42	0.108314757127468	0.416013795259521	0.584522135494611	0.1466	0.0711	0.0092	0.0037	0.021	0.0039	0.003	0.0161	0.1459	0.0133	0.0182	0.0091	0.0909	0.022	0.0075	0.003	0.004	0.08	0.0908	0.0092	0.0073	0.0088	0.0218	0.0069	0.0127	0.1706
5	rs73295618	136434580	1.16	0.421630287221885	3.41	0.114783892697204	0.575794889887308	0.806832760836413	0.1454	0.0719	0.0091	0.0037	0.0209	0.0037	0.003	0.0155	0.1442	0.0128	0.0176	0.0088	0.092	0.0229	0.0081	0.0027	0.0042	0.0814	0.0929	0.009	0.0069	0.0091	0.0215	0.007	0.0124	0.1701
5	rs965166	136439130	1.16	0.421630287221885	3.41	0.114783892697204	0.590305697512367	0.793067913101219	0.1454	0.072	0.0091	0.0036	0.0209	0.0036	0.003	0.0155	0.1441	0.0127	0.0176	0.0088	0.0922	0.0229	0.0081	0.0027	0.0042	0.0815	0.093	0.009	0.0069	0.0091	0.0215	0.007	0.0124	0.17
5	rs13357391	136441082	1.16	0.421630287221885	3.41	0.114783892697204	0.589760220051438	0.828189567786197	0.1454	0.0721	0.0091	0.0036	0.0209	0.0036	0.003	0.0155	0.1441	0.0127	0.0175	0.0088	0.0923	0.0228	0.0082	0.0027	0.0042	0.0816	0.093	0.009	0.0069	0.0091	0.0215	0.007	0.0124	0.17
5	rs111886276	136445874	1.16	0.421630287221885	3.38	0.135933471893229	0.557660998040293	0.786356855399154	0.1449	0.0723	0.009	0.0036	0.021	0.0035	0.0029	0.0155	0.1437	0.0127	0.0175	0.0087	0.0929	0.0227	0.0082	0.0027	0.0042	0.082	0.0934	0.009	0.0069	0.0089	0.0215	0.007	0.0122	0.17
5	rs916981	136460901	1.16	0.421630287221885	3.38	0.135933471893229	0.590510311832377	0.802851085256366	0.1437	0.0729	0.0089	0.0035	0.0212	0.0033	0.0027	0.0154	0.1425	0.0126	0.0174	0.0087	0.0944	0.0223	0.0084	0.0026	0.0042	0.0829	0.0943	0.009	0.0069	0.0088	0.0216	0.007	0.0119	0.1699
5	rs74646857	136471428	1.16	0.421630287221885	3.35	0.159841057206343	0.599889337831263	0.769481294644958	0.1435	0.073	0.0089	0.0035	0.0212	0.0033	0.0027	0.0153	0.1424	0.0126	0.0174	0.0087	0.0945	0.0223	0.0084	0.0026	0.0042	0.083	0.0944	0.009	0.0068	0.0088	0.0216	0.007	0.0118	0.1699
5	rs25429	136472827	1.16	0.421630287221885	3.34	0.168454672892635	0.602502920285696	0.785595007553054	0.1435	0.0729	0.0089	0.0035	0.0212	0.0033	0.0027	0.0153	0.1423	0.0126	0.0174	0.0087	0.0946	0.0223	0.0084	0.0026	0.0042	0.0831	0.0944	0.009	0.0068	0.0087	0.0216	0.007	0.0118	0.17
5	rs34812669	136481759	1.16	0.421630287221885	3.34	0.168454672892635	0.594746362189904	0.770543186569495	0.1433	0.0731	0.0088	0.0035	0.0212	0.0033	0.0027	0.0153	0.1421	0.0126	0.0174	0.0087	0.0948	0.0222	0.0084	0.0026	0.0042	0.0833	0.0945	0.009	0.0069	0.0087	0.0217	0.007	0.0117	0.17
5	rs17171035	136486785	1.16	0.421630287221885	3.34	0.168454672892635	0.599065086247821	0.73371818425779	0.1433	0.0732	0.0088	0.0035	0.0212	0.0032	0.0027	0.0153	0.1419	0.0127	0.0174	0.0086	0.0948	0.0222	0.0084	0.0026	0.0042	0.0834	0.0946	0.009	0.007	0.0087	0.0217	0.0069	0.0117	0.17
5	rs77392087	136490877	1.16	0.421630287221885	3.34	0.168454672892635	0.585201032244838	0.686480389306903	0.1432	0.0732	0.0088	0.0035	0.0212	0.0032	0.0027	0.0153	0.1418	0.0127	0.0174	0.0086	0.0948	0.0222	0.0084	0.0026	0.0042	0.0834	0.0947	0.0089	0.007	0.0087	0.0217	0.0069	0.0117	0.1701
5	rs72794517	136493956	1.16	0.421630287221885	3.34	0.168454672892635	0.58465774947024	0.690031983603367	0.1432	0.0733	0.0088	0.0035	0.0212	0.0032	0.0027	0.0154	0.1417	0.0127	0.0174	0.0086	0.0949	0.0222	0.0084	0.0026	0.0042	0.0834	0.0947	0.0089	0.007	0.0087	0.0217	0.0069	0.0117	0.1701
5	rs114389362	136494523	1.16	0.421630287221885	3.34	0.168454672892635	0.585201032244838	0.68825566877768	0.1432	0.0733	0.0088	0.0035	0.0212	0.0032	0.0027	0.0154	0.1417	0.0127	0.0174	0.0086	0.0949	0.0222	0.0084	0.0026	0.0042	0.0835	0.0947	0.0089	0.007	0.0087	0.0217	0.0069	0.0117	0.1701
5	rs10515489	136510938	1.16	0.421630287221885	3.34	0.168454672892635	0.579373037733868	0.71874122122417	0.143	0.0736	0.0088	0.0034	0.0213	0.0032	0.0027	0.0154	0.141	0.0128	0.0174	0.0085	0.0949	0.0222	0.0083	0.0026	0.0041	0.0837	0.095	0.0089	0.007	0.0086	0.0217	0.0069	0.0116	0.1704
5	rs10515490	136523822	1.17	0.382518045708746	3.34	0.168454672892635	0.567463782223806	0.64564897477924	0.1428	0.0743	0.0089	0.0032	0.0214	0.0032	0.0026	0.0155	0.14	0.0129	0.0174	0.0085	0.095	0.022	0.0082	0.0024	0.004	0.0844	0.0953	0.0088	0.007	0.0086	0.0217	0.0068	0.0115	0.1706
5	rs17777729	136527103	1.17	0.382518045708746	3.34	0.168454672892635	0.567865594350396	0.65090395867727	0.1428	0.0743	0.0089	0.0032	0.0215	0.0032	0.0026	0.0155	0.1399	0.0129	0.0174	0.0085	0.095	0.022	0.0082	0.0024	0.004	0.0845	0.0954	0.0088	0.007	0.0086	0.0217	0.0068	0.0115	0.1707
5	rs57017295	136540002	1.17	0.382518045708746	3.31	0.196320630125924	0.570614868181542	0.67835701055769	0.1427	0.0745	0.0089	0.0031	0.0215	0.0032	0.0026	0.0155	0.1396	0.0129	0.0174	0.0085	0.095	0.0219	0.0082	0.0024	0.004	0.0847	0.0955	0.0088	0.007	0.0087	0.0217	0.0068	0.0115	0.1707
5	rs80171715	136542125	1.17	0.382518045708746	3.29	0.21664916022799	0.572630460987226	0.68234211116041	0.1427	0.0745	0.0089	0.0031	0.0215	0.0032	0.0026	0.0155	0.1396	0.0129	0.0174	0.0085	0.095	0.0219	0.0082	0.0024	0.004	0.0847	0.0955	0.0088	0.007	0.0087	0.0217	0.0068	0.0115	0.1707
5	rs72794539	136549569	1.17	0.382518045708746	3.29	0.21664916022799	0.56920592835649	0.682932946566079	0.1427	0.0746	0.0089	0.0031	0.0215	0.0032	0.0026	0.0155	0.1395	0.0129	0.0174	0.0085	0.095	0.0219	0.0082	0.0024	0.0039	0.0848	0.0955	0.0088	0.007	0.0087	0.0217	0.0067	0.0115	0.1708
5	rs979666	136551736	1.17	0.382518045708746	3.28	0.227357389834261	0.577616429673881	0.702197647263832	0.1427	0.0746	0.0089	0.0031	0.0215	0.0032	0.0026	0.0155	0.1395	0.0129	0.0174	0.0085	0.095	0.0219	0.0082	0.0024	0.0039	0.0849	0.0955	0.0085	0.007	0.0087	0.0217	0.0067	0.0115	0.1708
5	rs57902726	136557963	1.17	0.382518045708746	3.28	0.227357389834261	0.570749137786607	0.704576990621602	0.1427	0.0746	0.0089	0.0031	0.0215	0.0031	0.0026	0.0155	0.1394	0.0129	0.0174	0.0085	0.095	0.0219	0.0082	0.0024	0.0039	0.085	0.0955	0.0085	0.007	0.0086	0.0217	0.0067	0.0115	0.1708
5	rs11957243	136565858	1.17	0.382518045708746	3.28	0.227357389834261	0.572294298446584	0.714410746195424	0.1427	0.0749	0.0089	0.0031	0.0215	0.0031	0.0025	0.0156	0.1391	0.0129	0.0175	0.0085	0.0949	0.0218	0.0081	0.0024	0.0038	0.0853	0.0954	0.0085	0.007	0.0086	0.0219	0.0067	0.0115	0.1709
5	rs13156395	136570167	1.17	0.382518045708746	3.28	0.227357389834261	0.565055703511878	0.643462313560421	0.1428	0.0749	0.0089	0.0031	0.0215	0.0031	0.0025	0.0156	0.139	0.0129	0.0175	0.0085	0.095	0.0218	0.0081	0.0024	0.0038	0.0852	0.0955	0.0086	0.007	0.0086	0.0219	0.0067	0.0115	0.1708
5	rs1434636	136572051	1.17	0.382518045708746	3.28	0.227357389834261	0.567731642198146	0.652950219178338	0.1428	0.0749	0.0089	0.0031	0.0215	0.0031	0.0025	0.0156	0.139	0.0129	0.0175	0.0085	0.0951	0.0218	0.0081	0.0024	0.0038	0.0852	0.0954	0.0086	0.007	0.0086	0.022	0.0067	0.0115	0.1709
5	rs17781762	136609910	1.18	0.345943801679723	3.27	0.2384362992664	0.532498220722457	0.590226734637927	0.1424	0.075	0.0086	0.003	0.0214	0.0031	0.0025	0.0152	0.1377	0.0129	0.0175	0.0086	0.0947	0.0217	0.0084	0.0022	0.0037	0.0857	0.0954	0.0086	0.0073	0.0083	0.0225	0.0067	0.0113	0.1727
5	rs2916640	136609992	1.18	0.345943801679723	3.26	0.249891789602986	0.532173356992092	0.591226405459382	0.1424	0.075	0.0086	0.003	0.0214	0.0031	0.0025	0.0152	0.1377	0.0129	0.0175	0.0086	0.0947	0.0217	0.0084	0.0022	0.0037	0.0856	0.0953	0.0086	0.0073	0.0083	0.0225	0.0067	0.0113	0.1728
5	rs72794579	136611594	1.18	0.345943801679723	3.27	0.2384362992664	0.524792001220007	0.576700166687637	0.1424	0.075	0.0086	0.003	0.0214	0.0031	0.0025	0.0152	0.1377	0.0129	0.0175	0.0086	0.0947	0.0217	0.0084	0.0022	0.0037	0.0856	0.0953	0.0086	0.0073	0.0083	0.0225	0.0067	0.0113	0.1729
5	rs77708863	136615188	1.18	0.345943801679723	3.27	0.2384362992664	0.520091094190187	0.582955709758999	0.1424	0.075	0.0086	0.003	0.0214	0.0031	0.0025	0.0152	0.1377	0.0129	0.0175	0.0086	0.0947	0.0217	0.0084	0.0022	0.0037	0.0856	0.0953	0.0086	0.0073	0.0083	0.0225	0.0067	0.0113	0.1729
5	rs78389738	136617531	1.18	0.345943801679723	3.29	0.21664916022799	0.517139230605569	0.586232116660572	0.1424	0.075	0.0086	0.003	0.0214	0.0031	0.0025	0.0152	0.1377	0.0129	0.0175	0.0086	0.0947	0.0217	0.0084	0.0022	0.0037	0.0856	0.0953	0.0086	0.0073	0.0083	0.0225	0.0067	0.0113	0.1729
5	rs35370604	136633771	1.18	0.345943801679723	3.32	0.186688027238402	0.534254108730457	0.573578525406868	0.1423	0.075	0.0085	0.003	0.0214	0.0032	0.0025	0.0151	0.1374	0.0129	0.0175	0.0086	0.0945	0.0216	0.0085	0.0022	0.0037	0.0856	0.0954	0.0085	0.0074	0.0082	0.0226	0.0067	0.0113	0.1735
5	rs13360535	136645393	1.17	0.382518045708746	3.38	0.135933471893229	0.662034513140036	0.554935758119956	0.1423	0.0751	0.0083	0.0029	0.0215	0.0034	0.0026	0.0149	0.1366	0.0129	0.0173	0.0086	0.0938	0.0214	0.009	0.0021	0.0037	0.0855	0.0956	0.0082	0.0076	0.008	0.023	0.0066	0.0112	0.1753
5	rs73296862	136660785	1.17	0.382518045708746	3.39	0.128586294370088	0.620734992351639	0.589370196983675	0.1425	0.0752	0.0082	0.0028	0.0213	0.0034	0.0025	0.0149	0.1362	0.0129	0.0173	0.0085	0.0936	0.0212	0.009	0.0021	0.0034	0.0855	0.0958	0.0082	0.0076	0.0079	0.023	0.0067	0.0113	0.1758
5	rs111395450	136665793	1.17	0.382518045708746	3.39	0.128586294370088	0.624859332058756	0.558455016926665	0.1425	0.0754	0.0082	0.0028	0.0213	0.0034	0.0025	0.0149	0.1362	0.0129	0.0173	0.0086	0.0935	0.0211	0.0091	0.002	0.0033	0.0855	0.0959	0.0082	0.0077	0.0079	0.0229	0.0067	0.0113	0.176
5	rs73296878	136673252	1.17	0.382518045708746	3.39	0.128586294370088	0.697452861385295	0.599095015823208	0.1425	0.0757	0.0081	0.0028	0.0212	0.0035	0.0025	0.015	0.1361	0.0129	0.0172	0.0087	0.0932	0.0209	0.0091	0.002	0.003	0.0856	0.096	0.0082	0.0079	0.0078	0.0227	0.0067	0.0112	0.1764
5	rs72796514	136677745	1.17	0.382518045708746	3.39	0.128586294370088	0.688721873110989	0.589227469729011	0.1426	0.0757	0.0081	0.0027	0.0212	0.0035	0.0025	0.0151	0.1361	0.0129	0.0172	0.0087	0.0932	0.0209	0.0091	0.0019	0.0029	0.0855	0.096	0.0082	0.0079	0.0078	0.0227	0.0067	0.0113	0.1766
5	rs74391341	136682642	1.17	0.382518045708746	3.39	0.128586294370088	0.686090262430723	0.594513888478932	0.1427	0.0757	0.0081	0.0027	0.0212	0.0035	0.0025	0.0151	0.136	0.0129	0.0173	0.0087	0.0932	0.0209	0.0092	0.0019	0.0029	0.0854	0.0959	0.0082	0.0079	0.0078	0.0227	0.0067	0.0113	0.1767
5	rs17171371	136689532	1.17	0.382518045708746	3.4	0.121538743628758	0.677496109068553	0.623715879532708	0.1429	0.0757	0.008	0.0027	0.0211	0.0035	0.0024	0.0152	0.1359	0.0129	0.0173	0.0086	0.0931	0.0208	0.0092	0.0019	0.0029	0.0852	0.0959	0.0082	0.0079	0.0078	0.0228	0.0067	0.0113	0.1771
5	rs75728365	136691898	1.17	0.382518045708746	3.39	0.128586294370088	0.674086566805362	0.614041186041904	0.1429	0.0757	0.008	0.0027	0.0211	0.0035	0.0024	0.0152	0.1359	0.0129	0.0173	0.0086	0.0931	0.0208	0.0092	0.0019	0.0029	0.0851	0.0959	0.0082	0.0079	0.0078	0.0228	0.0067	0.0113	0.1772
5	rs13180942	136696177	1.17	0.382518045708746	3.39	0.128586294370088	0.678004574704663	0.619235101216194	0.1429	0.0757	0.008	0.0027	0.0211	0.0035	0.0024	0.0152	0.1359	0.0129	0.0173	0.0086	0.0932	0.0208	0.0092	0.0019	0.0029	0.0851	0.0959	0.0082	0.008	0.0078	0.0228	0.0067	0.0113	0.1772
5	rs77415814	136698900	1.17	0.382518045708746	3.4	0.121538743628758	0.67778663987432	0.607850925944076	0.143	0.0757	0.008	0.0027	0.0211	0.0035	0.0024	0.0152	0.1359	0.013	0.0173	0.0086	0.0931	0.0208	0.0092	0.0019	0.0029	0.085	0.0959	0.0082	0.008	0.0078	0.0228	0.0067	0.0113	0.1772
5	rs1229702	136709149	1.17	0.382518045708746	3.4	0.121538743628758	0.689892925453675	0.651926903587229	0.143	0.0757	0.008	0.0028	0.0211	0.0034	0.0024	0.0153	0.1359	0.0129	0.0173	0.0086	0.0931	0.0207	0.0092	0.0019	0.0029	0.0849	0.096	0.0081	0.008	0.0078	0.0228	0.0068	0.0113	0.1773
5	rs6596374	136710361	1.17	0.382518045708746	3.4	0.121538743628758	0.687917291221097	0.63880320129499	0.143	0.0757	0.008	0.0028	0.0211	0.0034	0.0024	0.0153	0.1359	0.0129	0.0173	0.0086	0.0931	0.0207	0.0092	0.0019	0.0029	0.0849	0.096	0.0081	0.008	0.0078	0.0228	0.0068	0.0113	0.1774
5	rs10045831	136713467	1.17	0.382518045708746	3.4	0.121538743628758	0.70010384332526	0.660856768907697	0.1432	0.0754	0.008	0.003	0.021	0.0035	0.0024	0.0153	0.1358	0.0129	0.0172	0.0085	0.0928	0.0207	0.0092	0.0019	0.0029	0.0845	0.0961	0.0081	0.008	0.0078	0.0228	0.0069	0.0114	0.1781
5	rs55982560	136715904	1.17	0.382518045708746	3.4	0.121538743628758	0.641835727847614	0.625741941972259	0.1434	0.0754	0.008	0.0031	0.021	0.0035	0.0024	0.0153	0.136	0.0129	0.0171	0.0084	0.0924	0.0208	0.0091	0.0019	0.0029	0.0844	0.0958	0.0081	0.008	0.0078	0.0228	0.007	0.0115	0.1783
5	rs1229740	136718827	1.17	0.382518045708746	3.42	0.108314757127468	0.626120094471791	0.63240982176943	0.1435	0.0754	0.008	0.0031	0.0209	0.0035	0.0025	0.0153	0.1361	0.0129	0.0171	0.0083	0.0922	0.0208	0.0091	0.0019	0.003	0.0844	0.0957	0.008	0.0081	0.0078	0.0228	0.007	0.0115	0.1784
5	rs17703757	136736272	1.18	0.345943801679723	3.43	0.102124300974309	0.707565237399538	0.633425946368475	0.1437	0.0755	0.0078	0.0031	0.021	0.0035	0.0025	0.0154	0.136	0.0128	0.017	0.0082	0.0924	0.021	0.0092	0.0018	0.003	0.0842	0.0953	0.008	0.0083	0.0078	0.023	0.0072	0.0114	0.1781
5	rs739700	136739724	1.18	0.345943801679723	3.45	0.090551063959542	0.890178443226964	0.57343673020212	0.144	0.0757	0.0077	0.0033	0.0211	0.0038	0.0025	0.0156	0.1358	0.0127	0.0167	0.0082	0.0925	0.0213	0.0094	0.002	0.0032	0.0836	0.0946	0.0078	0.0086	0.0077	0.0234	0.0074	0.0113	0.1776
5	rs12153707	136742681	1.18	0.345943801679723	3.45	0.090551063959542	0.885113840592962	0.509556725914749	0.144	0.0756	0.0076	0.0033	0.0211	0.0038	0.0025	0.0156	0.1358	0.0127	0.0167	0.0081	0.0925	0.0213	0.0093	0.002	0.0032	0.0837	0.0945	0.0078	0.0086	0.0077	0.0234	0.0074	0.0113	0.1776
5	rs12517471	136751407	1.18	0.345943801679723	3.45	0.090551063959542	0.922479930685738	0.560710198579785	0.144	0.0755	0.0076	0.0033	0.0212	0.0038	0.0025	0.0156	0.1358	0.0127	0.0167	0.0081	0.0924	0.0214	0.0093	0.002	0.0032	0.0837	0.0944	0.0078	0.0087	0.0076	0.0235	0.0075	0.0112	0.1777
5	rs35091372	136751515	1.18	0.345943801679723	3.45	0.090551063959542	0.922479930685738	0.560710198579785	0.144	0.0755	0.0076	0.0033	0.0212	0.0038	0.0025	0.0156	0.1358	0.0127	0.0167	0.0081	0.0924	0.0214	0.0093	0.002	0.0032	0.0837	0.0944	0.0078	0.0087	0.0076	0.0235	0.0075	0.0112	0.1777
5	rs12188851	136774639	1.18	0.345943801679723	3.45	0.090551063959542	0.866028176605992	0.481664775832019	0.1442	0.0756	0.0076	0.0033	0.0212	0.0038	0.0026	0.0156	0.1358	0.0127	0.0167	0.008	0.0924	0.0214	0.0093	0.0021	0.0032	0.0836	0.0945	0.0078	0.0088	0.0076	0.0234	0.0075	0.0111	0.1775
5	rs72798518	136776336	1.18	0.345943801679723	3.45	0.090551063959542	0.947775991865242	0.404809802999131	0.1444	0.0758	0.0075	0.0033	0.0214	0.0038	0.0027	0.0156	0.1359	0.0128	0.0164	0.0074	0.0923	0.0217	0.0094	0.0024	0.0032	0.0833	0.0948	0.0077	0.009	0.0076	0.0234	0.0075	0.0109	0.1771
5	rs17783437	136776825	1.18	0.345943801679723	3.45	0.090551063959542	0.99492683897812	0.359164633651009	0.1445	0.0759	0.0074	0.0033	0.0215	0.0038	0.0027	0.0156	0.1359	0.0128	0.0162	0.0072	0.0922	0.0218	0.0094	0.0025	0.0032	0.0832	0.0949	0.0077	0.0091	0.0076	0.0234	0.0075	0.0108	0.1769
5	rs73300781	136778066	1.18	0.345943801679723	3.45	0.090551063959542	1.00557030373243	0.357160816239861	0.1445	0.0759	0.0074	0.0033	0.0215	0.0038	0.0027	0.0156	0.1359	0.0128	0.0162	0.0072	0.0922	0.0218	0.0094	0.0025	0.0032	0.0832	0.0949	0.0077	0.0091	0.0076	0.0234	0.0075	0.0108	0.1769
5	rs4976354	136779591	1.18	0.345943801679723	3.45	0.090551063959542	1.03455491374197	0.363559080227462	0.1445	0.0759	0.0074	0.0033	0.0215	0.0039	0.0027	0.0156	0.136	0.0128	0.0162	0.0072	0.0922	0.0218	0.0094	0.0025	0.0032	0.0832	0.0949	0.0077	0.0091	0.0076	0.0234	0.0075	0.0108	0.1769
5	rs115002601	136783116	1.18	0.345943801679723	3.44	0.0962054431234386	1.0216219441151	0.306943876665039	0.1446	0.0759	0.0074	0.0033	0.0215	0.0038	0.0027	0.0156	0.136	0.0128	0.0162	0.0071	0.0923	0.0218	0.0094	0.0025	0.0032	0.0831	0.0949	0.0077	0.0092	0.0076	0.0235	0.0075	0.0107	0.1768
5	rs114398942	136783976	1.18	0.345943801679723	3.44	0.0962054431234386	1.02352735668054	0.308981186909106	0.1446	0.0759	0.0074	0.0033	0.0215	0.0038	0.0027	0.0156	0.136	0.0128	0.0162	0.0071	0.0923	0.0218	0.0094	0.0025	0.0032	0.0831	0.0949	0.0077	0.0092	0.0076	0.0235	0.0075	0.0107	0.1768
5	rs13181573	136791345	1.18	0.345943801679723	3.44	0.0962054431234386	1.05613884578061	0.324691937048948	0.1446	0.0759	0.0074	0.0033	0.0215	0.0038	0.0028	0.0156	0.136	0.0128	0.0162	0.0071	0.0923	0.0218	0.0095	0.0024	0.0032	0.0831	0.0948	0.0077	0.0092	0.0076	0.0235	0.0075	0.0107	0.1768
5	rs57109300	136793515	1.18	0.345943801679723	3.44	0.0962054431234386	1.02751605584463	0.306106154812326	0.1446	0.0759	0.0074	0.0033	0.0215	0.0038	0.0028	0.0156	0.136	0.0128	0.0162	0.0071	0.0923	0.0218	0.0095	0.0024	0.0032	0.0831	0.0948	0.0077	0.0092	0.0076	0.0235	0.0075	0.0107	0.1768
5	rs75023435	136801831	1.18	0.345943801679723	3.44	0.0962054431234386	1.02751605584463	0.28832169885623	0.1447	0.076	0.0074	0.0034	0.0215	0.0039	0.0028	0.0156	0.1361	0.0128	0.0162	0.0071	0.0921	0.0219	0.0095	0.0025	0.0033	0.083	0.0946	0.0077	0.0092	0.0076	0.0235	0.0075	0.0107	0.1765
5	rs6871574	136803788	1.18	0.345943801679723	3.44	0.0962054431234386	1.04300973509175	0.308381560662893	0.1447	0.076	0.0074	0.0034	0.0215	0.0039	0.0028	0.0156	0.1362	0.0128	0.0162	0.0071	0.0921	0.0219	0.0095	0.0025	0.0033	0.0829	0.0945	0.0077	0.0093	0.0076	0.0235	0.0076	0.0107	0.1764
5	rs116003127	136804479	1.18	0.345943801679723	3.45	0.090551063959542	1.0192854543426	0.260895773789267	0.1447	0.076	0.0074	0.0034	0.0215	0.0039	0.0028	0.0156	0.1362	0.0128	0.0162	0.0071	0.0921	0.0219	0.0095	0.0025	0.0033	0.0829	0.0945	0.0077	0.0093	0.0076	0.0235	0.0076	0.0107	0.1763
5	rs11748181	136816274	1.19	0.311838986457593	3.47	0.0800071130091993	1.14270875583791	0.481257619688119	0.1442	0.0762	0.0078	0.0037	0.0215	0.004	0.0034	0.0154	0.1366	0.0126	0.0164	0.0074	0.0909	0.0223	0.0101	0.0028	0.0035	0.0833	0.0925	0.0078	0.0096	0.0079	0.0232	0.0079	0.0111	0.1749
5	rs115065777	136821296	1.19	0.311838986457593	3.47	0.0800071130091993	1.14869092046155	0.497338866831502	0.1442	0.0762	0.0078	0.0037	0.0215	0.004	0.0034	0.0154	0.1367	0.0126	0.0164	0.0074	0.0909	0.0223	0.0101	0.0028	0.0035	0.0833	0.0924	0.0078	0.0096	0.0079	0.0232	0.0079	0.0111	0.1748
5	rs62375371	136850591	1.18	0.345943801679723	3.48	0.0751031739839783	1.30892845915583	0.717097942419076	0.144	0.0764	0.008	0.0039	0.0214	0.0041	0.0036	0.0153	0.1369	0.0125	0.0165	0.0076	0.0902	0.0224	0.0104	0.003	0.0037	0.0835	0.0913	0.0079	0.0098	0.0081	0.0231	0.0081	0.0113	0.1739
5	rs28708620	136867901	1.18	0.345943801679723	3.48	0.0751031739839783	1.3886463507365	0.815729939140369	0.1439	0.0764	0.008	0.004	0.0214	0.0042	0.0037	0.0152	0.137	0.0126	0.0164	0.0076	0.0901	0.0225	0.0105	0.0031	0.0038	0.0835	0.091	0.0079	0.01	0.0081	0.0231	0.0081	0.0113	0.1737
5	rs7714307	136869219	1.18	0.345943801679723	3.48	0.0751031739839783	1.42394004277002	0.8535364443621	0.1439	0.0764	0.008	0.004	0.0214	0.0042	0.0037	0.015	0.137	0.0126	0.0164	0.0076	0.0901	0.0225	0.0105	0.0031	0.0038	0.0836	0.091	0.0079	0.01	0.0081	0.0231	0.0081	0.0113	0.1738
5	rs73306352	136870365	1.18	0.345943801679723	3.48	0.0751031739839783	1.42275828811122	0.852296339352576	0.1439	0.0764	0.008	0.004	0.0214	0.0042	0.0038	0.015	0.137	0.0126	0.0164	0.0076	0.0901	0.0225	0.0105	0.0031	0.0038	0.0836	0.091	0.0079	0.01	0.0081	0.0231	0.0081	0.0113	0.1738
5	rs2348607	136880103	1.18	0.345943801679723	3.48	0.0751031739839783	1.42177377049621	0.877792302478815	0.1439	0.0763	0.008	0.004	0.0214	0.0042	0.0038	0.015	0.137	0.0126	0.0164	0.0076	0.09	0.0224	0.0105	0.0031	0.0038	0.0836	0.091	0.0079	0.01	0.0081	0.023	0.0081	0.0113	0.1739
5	rs723546	136882006	1.18	0.345943801679723	3.48	0.0751031739839783	1.42413703724253	0.886533328746118	0.1439	0.0763	0.008	0.004	0.0214	0.0042	0.0038	0.015	0.137	0.0126	0.0164	0.0076	0.09	0.0224	0.0105	0.0031	0.0038	0.0836	0.091	0.0079	0.01	0.0081	0.023	0.0081	0.0113	0.1739
5	rs114619466	136882906	1.18	0.345943801679723	3.48	0.0751031739839783	1.41980549366942	0.873116897905868	0.144	0.0763	0.008	0.004	0.0214	0.0043	0.0038	0.015	0.137	0.0126	0.0164	0.0076	0.09	0.0224	0.0105	0.0031	0.0038	0.0836	0.091	0.0079	0.01	0.0081	0.023	0.0081	0.0113	0.1739
5	rs10076171	136891648	1.18	0.345943801679723	3.48	0.0751031739839783	1.41960872162542	0.875921527969703	0.144	0.0763	0.008	0.0041	0.0215	0.0043	0.0038	0.015	0.137	0.0126	0.0164	0.0076	0.0898	0.0224	0.0105	0.0031	0.0038	0.0836	0.091	0.0079	0.01	0.0081	0.023	0.0081	0.0113	0.1739
5	rs13354001	136895102	1.18	0.345943801679723	3.48	0.0751031739839783	1.39079371423386	0.768571353376169	0.144	0.0763	0.0079	0.0041	0.0215	0.0043	0.0038	0.015	0.137	0.0125	0.0164	0.0075	0.0898	0.0224	0.0105	0.0032	0.0038	0.0836	0.091	0.0079	0.01	0.0081	0.023	0.0081	0.0113	0.174
5	rs11242390	136898810	1.18	0.345943801679723	3.48	0.0751031739839783	1.5221674789486	0.756007828703247	0.1437	0.0764	0.0079	0.0042	0.0215	0.0044	0.0039	0.015	0.1373	0.0125	0.0165	0.0075	0.0896	0.0223	0.0106	0.0033	0.0039	0.0834	0.0909	0.0078	0.01	0.008	0.023	0.0081	0.0112	0.1742
5	rs4295380	136904822	1.19	0.311838986457593	3.48	0.0751031739839783	1.4273889038871	0.7572168115315	0.1429	0.0754	0.008	0.0044	0.0218	0.0045	0.0041	0.0159	0.1374	0.0126	0.0167	0.0077	0.09	0.0225	0.0109	0.0036	0.004	0.0833	0.0897	0.0079	0.0102	0.0084	0.0226	0.0083	0.0113	0.173
5	rs4240364	136909613	1.19	0.311838986457593	3.49	0.0704349946405554	1.48698932700699	0.815115679884186	0.1426	0.075	0.0081	0.0044	0.0219	0.0045	0.0042	0.0162	0.1375	0.0126	0.0167	0.0078	0.0902	0.0226	0.0109	0.0037	0.0041	0.0833	0.0893	0.0079	0.0103	0.0086	0.0225	0.0083	0.0113	0.1727
5	rs4240365	136910399	1.19	0.311838986457593	3.49	0.0704349946405554	1.34133440620638	0.777377160786932	0.1427	0.0752	0.0081	0.0044	0.0219	0.0045	0.0042	0.0162	0.1376	0.0126	0.0169	0.0078	0.0901	0.0225	0.0109	0.0037	0.0041	0.0832	0.0895	0.0079	0.0102	0.0086	0.0225	0.0082	0.0112	0.1726
5	rs6596395	136919092	1.19	0.311838986457593	3.5	0.0659953737268723	1.0938733326936	0.526148099722774	0.1415	0.0749	0.0081	0.0044	0.0218	0.0045	0.004	0.0171	0.1374	0.0126	0.0171	0.0078	0.09	0.0228	0.0105	0.0038	0.0043	0.0832	0.09	0.008	0.0112	0.0083	0.0223	0.0076	0.0116	0.1722
5	rs28589779	136919943	1.19	0.311838986457593	3.5	0.0659953737268723	1.07480718636506	0.477461794124753	0.1416	0.0751	0.0081	0.0044	0.0218	0.0045	0.004	0.0171	0.1373	0.0126	0.0171	0.0078	0.0899	0.0228	0.0105	0.0038	0.0042	0.0833	0.0899	0.008	0.0112	0.0083	0.0223	0.0076	0.0117	0.172
5	rs722360	136921414	1.19	0.311838986457593	3.5	0.0659953737268723	1.04292243012388	0.444852733696396	0.1417	0.0751	0.0081	0.0044	0.0218	0.0044	0.004	0.0171	0.1374	0.0126	0.0171	0.0078	0.09	0.0228	0.0105	0.0038	0.0042	0.0834	0.0899	0.008	0.0112	0.0083	0.0222	0.0076	0.0118	0.1718
5	rs77499546	136924018	1.19	0.311838986457593	3.5	0.0659953737268723	0.968267361087164	0.397312342086043	0.1417	0.0751	0.0081	0.0044	0.0218	0.0044	0.004	0.0171	0.1374	0.0126	0.0171	0.0078	0.09	0.0228	0.0105	0.0038	0.0042	0.0833	0.0899	0.008	0.0112	0.0083	0.0222	0.0076	0.0119	0.1717
5	rs55854034	136929421	1.19	0.311838986457593	3.5	0.0659953737268723	0.889769556689879	0.399505879599629	0.1419	0.0752	0.0081	0.0043	0.0219	0.0044	0.004	0.0171	0.1375	0.0126	0.0171	0.0078	0.0898	0.0228	0.0105	0.0039	0.0042	0.0834	0.0902	0.0079	0.0112	0.0083	0.0223	0.0076	0.012	0.1709
5	rs72667128	136929894	1.19	0.311838986457593	3.52	0.0577730493768559	0.844477946607707	0.372013357969827	0.142	0.0752	0.0081	0.0044	0.0218	0.0044	0.004	0.0171	0.1374	0.0126	0.0172	0.0078	0.0897	0.0228	0.0105	0.0039	0.0042	0.0834	0.0902	0.0079	0.0111	0.0083	0.0223	0.0076	0.012	0.171
5	rs56305400	136937065	1.2	0.280131383133392	3.53	0.0539760163806611	0.637589839146858	0.458466719760697	0.1432	0.0746	0.0083	0.0042	0.0216	0.0042	0.0038	0.0169	0.1369	0.0129	0.0173	0.0082	0.0905	0.0225	0.0104	0.0038	0.0041	0.0835	0.0898	0.0079	0.0112	0.0084	0.0224	0.0077	0.0123	0.1702
5	rs72800042	136937505	1.21	0.250745108472337	3.53	0.0539760163806611	0.57930542996327	0.42476963174179	0.1432	0.0746	0.0083	0.0042	0.0216	0.0042	0.0037	0.017	0.1368	0.0129	0.0174	0.0082	0.0904	0.0225	0.0104	0.0038	0.0041	0.0835	0.0899	0.0079	0.0112	0.0084	0.0224	0.0077	0.0123	0.1702
5	rs116836355	136938270	1.21	0.250745108472337	3.53	0.0539760163806611	0.52253562880744	0.41130384207908	0.1432	0.0747	0.0083	0.0041	0.0216	0.0041	0.0037	0.017	0.1368	0.013	0.0174	0.0082	0.0903	0.0225	0.0103	0.0038	0.004	0.0836	0.09	0.0078	0.0112	0.0084	0.0224	0.0077	0.0124	0.1702
5	rs10479161	136941394	1.22	0.223600634562227	3.54	0.0503789001912993	0.347232169326247	0.428450429452184	0.143	0.0748	0.0082	0.0039	0.0216	0.0038	0.0036	0.0173	0.1367	0.0131	0.0174	0.0084	0.0901	0.0225	0.0099	0.0036	0.0039	0.084	0.0907	0.0078	0.0112	0.0086	0.0222	0.0076	0.0128	0.1702
5	rs13164929	136943476	1.23	0.19861485684188	3.54	0.0503789001912993	0.272818659843426	0.290792103530093	0.1437	0.075	0.008	0.0035	0.0217	0.0034	0.0031	0.0172	0.1364	0.013	0.0173	0.0084	0.0905	0.0221	0.0096	0.0032	0.0035	0.0845	0.0922	0.0078	0.0116	0.0086	0.0219	0.0076	0.0129	0.1703
5	rs76293856	136946855	1.24	0.175701215111077	3.54	0.0503789001912993	0.198089580628993	0.326519445512793	0.1447	0.076	0.0078	0.0025	0.0216	0.0027	0.0024	0.0174	0.1366	0.0127	0.0174	0.0085	0.0905	0.0206	0.009	0.0025	0.0027	0.0875	0.0936	0.0079	0.0124	0.0084	0.0215	0.0071	0.013	0.1699
5	rs6893667	136948231	1.24	0.175701215111077	3.54	0.0503789001912993	0.227195854884048	0.414952784916233	0.1451	0.0764	0.0078	0.0021	0.0216	0.0025	0.0022	0.0175	0.1367	0.0127	0.0174	0.0086	0.0904	0.0199	0.0088	0.0022	0.0024	0.0887	0.0941	0.0079	0.0128	0.0083	0.0213	0.0068	0.0131	0.1697
5	rs17171512	136950107	1.24	0.175701215111077	3.54	0.0503789001912993	0.243806332637757	0.415083266309195	0.1452	0.0766	0.0078	0.002	0.0216	0.0024	0.0022	0.0175	0.1367	0.0127	0.0174	0.0086	0.0906	0.0197	0.0088	0.0022	0.0023	0.089	0.0942	0.0079	0.0128	0.0082	0.0213	0.0068	0.0131	0.1695
5	rs7715925	136952220	1.24	0.175701215111077	3.54	0.0503789001912993	0.264920565649383	0.427266383842805	0.1449	0.0765	0.0078	0.0019	0.0216	0.0024	0.0021	0.0175	0.1369	0.0127	0.0174	0.0086	0.0909	0.0198	0.0088	0.0022	0.0023	0.0891	0.0942	0.0079	0.0128	0.0082	0.0213	0.0068	0.013	0.1695
5	rs2074345	136961413	1.24	0.175701215111077	3.54	0.0503789001912993	0.284995510370875	0.453649423986381	0.145	0.0766	0.0078	0.0019	0.0217	0.0024	0.0021	0.0175	0.1367	0.0127	0.0174	0.0086	0.0908	0.0198	0.0088	0.0021	0.0023	0.0892	0.095	0.0079	0.0128	0.0083	0.0212	0.0067	0.013	0.169
5	rs17171525	136961566	1.24	0.175701215111077	3.54	0.0503789001912993	0.284853379263353	0.453515801679758	0.145	0.0766	0.0078	0.0019	0.0217	0.0024	0.0021	0.0175	0.1367	0.0127	0.0174	0.0085	0.0908	0.0198	0.0088	0.0021	0.0023	0.0892	0.095	0.0079	0.0128	0.0083	0.0212	0.0067	0.013	0.169
5	rs79996949	136963746	1.24	0.175701215111077	3.54	0.0503789001912993	0.313234884020818	0.475025736722958	0.145	0.0766	0.0078	0.0018	0.0219	0.0023	0.0021	0.0175	0.1365	0.0127	0.0174	0.0085	0.0908	0.0197	0.0088	0.0021	0.0022	0.0893	0.0953	0.0078	0.0129	0.0083	0.0212	0.0067	0.013	0.169
5	rs2301708	136969793	1.23	0.19861485684188	3.54	0.0503789001912993	0.39104509831524	0.535748135494498	0.1451	0.0767	0.0078	0.0018	0.0221	0.0023	0.002	0.0174	0.1363	0.0125	0.0174	0.0084	0.0908	0.0197	0.0088	0.002	0.0022	0.0894	0.0956	0.0077	0.0129	0.0084	0.0213	0.0066	0.0131	0.1691
5	rs17459939	136972187	1.24	0.175701215111077	3.54	0.0503789001912993	0.391715753118992	0.53770123298404	0.1451	0.0767	0.0078	0.0018	0.0221	0.0023	0.002	0.0174	0.1363	0.0125	0.0174	0.0084	0.0908	0.0197	0.0088	0.002	0.0022	0.0894	0.0956	0.0077	0.0129	0.0084	0.0213	0.0066	0.0131	0.1691
5	rs80072977	136984755	1.24	0.175701215111077	3.53	0.0539760163806611	0.403375727533423	0.548895442733835	0.1452	0.0767	0.0078	0.0017	0.0222	0.0022	0.002	0.0174	0.1363	0.0125	0.0174	0.0084	0.0908	0.0197	0.0088	0.002	0.0022	0.0895	0.0956	0.0077	0.0129	0.0083	0.0213	0.0066	0.013	0.1691
5	rs78402173	136995108	1.24	0.175701215111077	3.53	0.0539760163806611	0.401335544416463	0.536445467586196	0.1452	0.0767	0.0078	0.0017	0.0222	0.0022	0.002	0.0174	0.1364	0.0126	0.0174	0.0083	0.0908	0.0197	0.0088	0.0019	0.0021	0.0895	0.0956	0.0077	0.0129	0.0083	0.0213	0.0066	0.013	0.1692
5	rs17171566	136996297	1.24	0.175701215111077	3.53	0.0539760163806611	0.401845103030138	0.529482328127282	0.1453	0.0766	0.0078	0.0017	0.0222	0.0021	0.002	0.0174	0.1364	0.0126	0.0174	0.0083	0.0909	0.0197	0.0088	0.0019	0.0021	0.0894	0.0957	0.0077	0.0129	0.0082	0.0214	0.0066	0.013	0.1691
5	rs35533975	137000694	1.24	0.175701215111077	3.52	0.0577730493768559	0.410156595779261	0.517144490638045	0.1453	0.0766	0.0078	0.0017	0.0227	0.0021	0.0019	0.0174	0.1363	0.0125	0.0174	0.0083	0.0909	0.0197	0.0088	0.0019	0.0021	0.0894	0.0958	0.0077	0.0128	0.0082	0.0214	0.0066	0.013	0.1691
5	rs74406004	137002606	1.24	0.175701215111077	3.52	0.0577730493768559	0.45949848466325	0.529760417885937	0.1454	0.0765	0.0078	0.0017	0.0233	0.0021	0.0019	0.0174	0.1362	0.0124	0.0173	0.0083	0.0908	0.0196	0.0087	0.0019	0.0021	0.0896	0.0959	0.0076	0.0128	0.0081	0.0213	0.0065	0.0129	0.1692
5	rs2967793	137015272	1.24	0.175701215111077	3.52	0.0577730493768559	0.60339824445182	0.504330894158374	0.146	0.0764	0.0077	0.0017	0.0235	0.0021	0.0018	0.0172	0.1359	0.0123	0.0172	0.0081	0.0912	0.0195	0.0087	0.0017	0.002	0.0903	0.0965	0.0073	0.0129	0.0079	0.0211	0.0062	0.0125	0.1696
5	rs2967800	137027026	1.24	0.175701215111077	3.51	0.0617771177241036	0.641977478355274	0.47178269885563	0.1463	0.0767	0.0075	0.0016	0.0233	0.002	0.0017	0.0172	0.1358	0.0122	0.0172	0.0079	0.0912	0.0194	0.0086	0.0016	0.0019	0.0908	0.0968	0.0073	0.0131	0.0078	0.0211	0.0061	0.0124	0.1698
5	rs11747175	137040919	1.24	0.175701215111077	3.51	0.0617771177241036	0.56820053937123	0.607994716606952	0.1464	0.0767	0.0075	0.0016	0.0232	0.002	0.0017	0.0161	0.1358	0.0122	0.0172	0.0079	0.0911	0.0194	0.0086	0.0016	0.0019	0.0908	0.0993	0.0073	0.012	0.0078	0.021	0.006	0.0124	0.1698
5	rs79268871	137047157	1.24	0.175701215111077	3.51	0.0617771177241036	0.551170356063886	0.663350387427921	0.1463	0.0767	0.0073	0.0016	0.0231	0.0019	0.0017	0.0161	0.1357	0.0122	0.0172	0.0079	0.0912	0.0195	0.0087	0.0016	0.0019	0.0909	0.0994	0.0073	0.012	0.0077	0.021	0.0063	0.0123	0.1697
5	rs17740855	137109530	1.24	0.175701215111077	3.51	0.0617771177241036	0.557129811551514	0.693587709237662	0.1462	0.0768	0.0073	0.0016	0.023	0.0019	0.0017	0.0161	0.1356	0.0122	0.0172	0.0079	0.0913	0.0195	0.0088	0.0016	0.0019	0.091	0.0995	0.0073	0.012	0.0077	0.021	0.0065	0.0123	0.1697
5	rs56335893	137115525	1.24	0.175701215111077	3.51	0.0617771177241036	0.559189482575595	0.70487453523066	0.1462	0.0768	0.0073	0.0016	0.023	0.0019	0.0017	0.0161	0.1356	0.0122	0.0172	0.0079	0.0913	0.0195	0.0088	0.0016	0.0019	0.091	0.0995	0.0073	0.012	0.0077	0.021	0.0065	0.0123	0.1697
5	rs17740890	137132257	1.24	0.175701215111077	3.51	0.0617771177241036	0.563119348406928	0.729517759160537	0.1462	0.0768	0.0073	0.0016	0.023	0.0019	0.0017	0.0161	0.1355	0.0122	0.0172	0.0079	0.0913	0.0195	0.0088	0.0016	0.0019	0.091	0.0995	0.0073	0.012	0.0077	0.021	0.0065	0.0123	0.1697
5	rs17171590	137135984	1.24	0.175701215111077	3.51	0.0617771177241036	0.56652673788427	0.747556758632198	0.1462	0.0768	0.0073	0.0016	0.023	0.0019	0.0017	0.0161	0.1355	0.0122	0.0173	0.0079	0.0913	0.0195	0.0088	0.0016	0.0019	0.091	0.0995	0.0073	0.012	0.0077	0.021	0.0066	0.0123	0.1697
5	rs12652106	137142853	1.23	0.19861485684188	3.51	0.0617771177241036	0.585744549385786	0.79535855223964	0.1461	0.0767	0.0075	0.0016	0.023	0.0019	0.0017	0.0161	0.1354	0.0122	0.0173	0.0079	0.0914	0.0195	0.0088	0.0016	0.0019	0.091	0.0994	0.0073	0.012	0.0077	0.0211	0.0066	0.0123	0.1697
5	rs2228647	137144441	1.23	0.19861485684188	3.51	0.0617771177241036	0.585744549385786	0.80070883848561	0.1461	0.0767	0.0075	0.0016	0.023	0.0019	0.0017	0.0161	0.1354	0.0122	0.0173	0.0079	0.0914	0.0195	0.0088	0.0016	0.0019	0.0909	0.0994	0.0073	0.012	0.0077	0.0211	0.0066	0.0123	0.1697
5	rs115383583	137156621	1.23	0.19861485684188	3.51	0.0617771177241036	0.592489944415931	0.851056607527899	0.146	0.0767	0.0076	0.0016	0.023	0.0019	0.0017	0.0161	0.1353	0.0122	0.0173	0.0079	0.0914	0.0195	0.0088	0.0016	0.0019	0.0909	0.0993	0.0073	0.012	0.0078	0.021	0.0067	0.0123	0.1696
5	rs115338966	137171873	1.23	0.19861485684188	3.51	0.0617771177241036	0.628013417625097	0.929551892086316	0.1458	0.0767	0.0078	0.0016	0.023	0.0018	0.0017	0.0161	0.1352	0.0123	0.0173	0.0079	0.0914	0.0195	0.0088	0.0016	0.0019	0.0909	0.0992	0.0073	0.012	0.0078	0.021	0.0068	0.0123	0.1697
5	rs847822	137175770	1.23	0.19861485684188	3.51	0.0617771177241036	0.629909354034476	0.92923641323976	0.1458	0.0767	0.0079	0.0016	0.023	0.0018	0.0017	0.0161	0.1352	0.0123	0.0173	0.008	0.0915	0.0195	0.0088	0.0016	0.0019	0.091	0.0992	0.0073	0.012	0.0078	0.021	0.0067	0.0123	0.1697
5	rs115555764	137179466	1.23	0.19861485684188	3.51	0.0617771177241036	0.641056354639088	0.942821175682631	0.1458	0.0767	0.0079	0.0016	0.023	0.0018	0.0017	0.0161	0.1352	0.0123	0.0173	0.008	0.0915	0.0195	0.0088	0.0016	0.0019	0.091	0.0992	0.0073	0.012	0.0078	0.021	0.0068	0.0123	0.1697
5	rs55825884	137184306	1.23	0.19861485684188	3.51	0.0617771177241036	0.655794808050434	0.962317949339276	0.1457	0.0767	0.008	0.0016	0.023	0.0018	0.0017	0.0161	0.1352	0.0123	0.0173	0.008	0.0915	0.0195	0.0088	0.0016	0.0019	0.091	0.0991	0.0073	0.012	0.0078	0.021	0.0068	0.0123	0.1697
5	rs72801617	137207816	1.23	0.19861485684188	3.51	0.0617771177241036	0.800902441561151	1.08786444800737	0.1457	0.0767	0.0084	0.0016	0.023	0.0018	0.0016	0.0161	0.1352	0.0122	0.0173	0.008	0.0916	0.0195	0.0088	0.0016	0.0019	0.091	0.0989	0.0073	0.012	0.0077	0.021	0.0069	0.0123	0.1696
5	rs116292864	137225387	1.23	0.19861485684188	3.51	0.0617771177241036	0.803484260389378	1.04284122301051	0.1458	0.0768	0.0083	0.0016	0.023	0.0018	0.0016	0.0162	0.1351	0.0121	0.0173	0.008	0.0918	0.0195	0.0088	0.0016	0.0018	0.0911	0.0985	0.0072	0.012	0.0077	0.0211	0.0067	0.0122	0.1698
5	rs41298970	137229934	1.23	0.19861485684188	3.5	0.0659953737268723	0.807873729429529	1.02528689802769	0.1458	0.0769	0.0083	0.0016	0.0229	0.0018	0.0016	0.0162	0.1352	0.0121	0.0173	0.008	0.0919	0.0195	0.0088	0.0016	0.0018	0.0912	0.0984	0.0072	0.012	0.0077	0.0211	0.0066	0.0122	0.1699
5	rs78299720	137252835	1.24	0.175701215111077	3.5	0.0659953737268723	0.866755875872491	0.798873595334217	0.1461	0.0775	0.0077	0.0016	0.0226	0.0016	0.0015	0.0162	0.1359	0.0119	0.0172	0.008	0.093	0.0194	0.0087	0.0016	0.0017	0.0917	0.0969	0.0071	0.0121	0.0075	0.0211	0.0056	0.0123	0.1709
5	rs77398864	137260496	1.24	0.175701215111077	3.48	0.0751031739839783	0.880224208735702	0.773275215651489	0.1462	0.0776	0.0077	0.0016	0.0226	0.0015	0.0015	0.0162	0.136	0.0119	0.0172	0.0079	0.0931	0.0194	0.0087	0.0016	0.0017	0.0917	0.0967	0.0071	0.0121	0.0075	0.0211	0.0055	0.0122	0.171
5	rs34640098	137268843	1.24	0.175701215111077	3.41	0.114783892697204	0.920654348826818	0.815883519192957	0.1462	0.0776	0.0077	0.0016	0.0226	0.0015	0.0015	0.0162	0.136	0.0119	0.0172	0.0079	0.0932	0.0194	0.0087	0.0016	0.0017	0.0918	0.0967	0.0071	0.0121	0.0075	0.0211	0.0055	0.0122	0.171
5	rs33956817	137278682	1.24	0.175701215111077	3.4	0.121538743628758	0.928298623625693	0.821724065739258	0.1462	0.0776	0.0077	0.0016	0.0226	0.0015	0.0015	0.0162	0.136	0.0119	0.0172	0.0079	0.0933	0.0194	0.0087	0.0016	0.0017	0.0918	0.0967	0.007	0.0121	0.0075	0.0211	0.0055	0.0122	0.171
5	rs11746354	137279650	1.24	0.175701215111077	3.4	0.121538743628758	0.927133665997916	0.819110106044624	0.1462	0.0776	0.0077	0.0016	0.0226	0.0015	0.0015	0.0162	0.136	0.0119	0.0172	0.0079	0.0933	0.0194	0.0087	0.0016	0.0017	0.0918	0.0967	0.007	0.0121	0.0075	0.0211	0.0055	0.0122	0.171
5	rs4557401	137283812	1.24	0.175701215111077	3.39	0.128586294370088	0.927133665997916	0.820032480062241	0.1462	0.0776	0.0077	0.0016	0.0226	0.0015	0.0015	0.0162	0.136	0.0119	0.0172	0.0079	0.0933	0.0194	0.0087	0.0016	0.0017	0.0918	0.0967	0.007	0.0121	0.0075	0.0211	0.0055	0.0122	0.171
5	rs17647439	137293371	1.24	0.175701215111077	3.39	0.128586294370088	0.92705047804609	0.815883519192957	0.1462	0.0775	0.0077	0.0016	0.0226	0.0015	0.0015	0.0162	0.136	0.0119	0.0172	0.0079	0.0934	0.0194	0.0087	0.0016	0.0017	0.0918	0.0967	0.007	0.0121	0.0075	0.0211	0.0055	0.0122	0.171
5	rs80043912	137299221	1.24	0.175701215111077	3.36	0.151554094423325	0.925969317567412	0.815115679884186	0.1464	0.0775	0.0076	0.0016	0.0226	0.0015	0.0015	0.0162	0.136	0.0119	0.0172	0.0079	0.0934	0.0194	0.0087	0.0016	0.0017	0.0918	0.0967	0.007	0.0121	0.0075	0.0211	0.0055	0.0122	0.1709
5	rs6596417	137311182	1.24	0.175701215111077	3.36	0.151554094423325	0.964628149547375	0.791846815259499	0.1464	0.0775	0.0076	0.0017	0.0226	0.0015	0.0015	0.0162	0.136	0.0119	0.0172	0.0079	0.0935	0.0194	0.0087	0.0016	0.0017	0.0918	0.0967	0.007	0.0121	0.0075	0.0211	0.0054	0.0122	0.1709
5	rs74957138	137324815	1.24	0.175701215111077	3.36	0.151554094423325	0.963444508858778	0.789253317016816	0.1464	0.0775	0.0076	0.0017	0.0226	0.0015	0.0015	0.0162	0.136	0.0119	0.0172	0.0079	0.0935	0.0194	0.0087	0.0016	0.0017	0.0918	0.0967	0.007	0.0121	0.0075	0.0211	0.0054	0.0122	0.1709
5	rs114824902	137330354	1.24	0.175701215111077	3.36	0.151554094423325	0.940651067913658	0.748310474967442	0.1464	0.0775	0.0076	0.0017	0.0225	0.0015	0.0015	0.0162	0.136	0.0119	0.0172	0.0079	0.0935	0.0194	0.0087	0.0016	0.0017	0.0918	0.0967	0.007	0.0121	0.0075	0.0211	0.0054	0.0122	0.1709
5	rs62383460	137333671	1.24	0.175701215111077	3.36	0.151554094423325	0.920820248486304	0.741081669762757	0.1464	0.0775	0.0076	0.0016	0.0225	0.0015	0.0015	0.0162	0.1361	0.0118	0.0172	0.0079	0.0935	0.0194	0.0087	0.0016	0.0017	0.0918	0.0967	0.007	0.0121	0.0075	0.0211	0.0054	0.0122	0.1709
5	rs77427240	137357457	1.24	0.175701215111077	3.36	0.151554094423325	0.906268914491853	0.720235835497188	0.1464	0.0775	0.0075	0.0016	0.0224	0.0015	0.0015	0.0162	0.1362	0.0118	0.0172	0.0079	0.0936	0.0194	0.0087	0.0015	0.0018	0.0918	0.0967	0.007	0.0121	0.0074	0.0211	0.0053	0.0122	0.1711
5	rs76271710	137360372	1.24	0.175701215111077	3.36	0.151554094423325	0.894517496260813	0.716052655023816	0.1464	0.0776	0.0074	0.0016	0.0224	0.0015	0.0015	0.0162	0.1362	0.0118	0.0172	0.0079	0.0936	0.0194	0.0087	0.0015	0.0018	0.0919	0.0968	0.007	0.0121	0.0074	0.0211	0.0053	0.0122	0.1711
5	rs17171718	137373502	1.24	0.175701215111077	3.36	0.151554094423325	0.875752088656357	0.698038145406525	0.1465	0.0776	0.0073	0.0016	0.0223	0.0015	0.0015	0.0162	0.1363	0.0118	0.0172	0.0078	0.0937	0.0193	0.0087	0.0015	0.0018	0.092	0.0968	0.007	0.012	0.0074	0.0212	0.0053	0.0121	0.1712
5	rs72801664	137401531	1.24	0.175701215111077	3.36	0.151554094423325	0.822922311320169	0.63836681340565	0.1465	0.0776	0.0071	0.0016	0.0222	0.0015	0.0014	0.0162	0.1363	0.0118	0.0172	0.0078	0.0938	0.0193	0.0087	0.0015	0.0018	0.0922	0.0969	0.007	0.012	0.0074	0.0212	0.0053	0.0121	0.1713
5	rs2040862	137419989	1.24	0.175701215111077	3.36	0.151554094423325	0.819524001845569	0.650027444196401	0.1465	0.0776	0.007	0.0016	0.0222	0.0015	0.0014	0.0162	0.1364	0.0118	0.0172	0.0078	0.0938	0.0193	0.0086	0.0015	0.0018	0.0923	0.097	0.007	0.012	0.0073	0.0212	0.0053	0.0121	0.1713
5	rs114987272	137433014	1.24	0.175701215111077	3.36	0.151554094423325	0.812666836875958	0.636476601988483	0.1465	0.0776	0.007	0.0017	0.0222	0.0015	0.0014	0.0162	0.1364	0.0118	0.0172	0.0078	0.0938	0.0192	0.0086	0.0015	0.0018	0.0923	0.097	0.007	0.012	0.0073	0.0212	0.0052	0.0121	0.1713
5	rs12332207	137438834	1.24	0.175701215111077	3.35	0.159841057206343	0.809679532643308	0.640840594738232	0.1465	0.0776	0.007	0.0017	0.0222	0.0015	0.0014	0.0162	0.1364	0.0117	0.0172	0.0078	0.0939	0.0192	0.0086	0.0015	0.0018	0.0923	0.097	0.007	0.012	0.0073	0.0212	0.0052	0.0121	0.1713
5	rs4835768	137441767	1.24	0.175701215111077	3.35	0.159841057206343	0.81668355067611	0.654705335324156	0.1465	0.0776	0.007	0.0017	0.0222	0.0015	0.0014	0.0162	0.1364	0.0117	0.0172	0.0078	0.0939	0.0192	0.0086	0.0015	0.0018	0.0923	0.097	0.007	0.0119	0.0073	0.0212	0.0052	0.0121	0.1713
5	Affx-25701521	137450345	1.24	0.175701215111077	3.35	0.159841057206343	0.677133024271185	0.574003962003608	0.1468	0.0785	0.0068	0.0017	0.0214	0.0015	0.0014	0.0163	0.1368	0.012	0.017	0.0076	0.0936	0.0193	0.0086	0.0015	0.0018	0.0925	0.0968	0.007	0.0116	0.0072	0.021	0.0051	0.0123	0.1714
5	rs75253033	137461848	1.24	0.175701215111077	3.36	0.151554094423325	0.63794317301456	0.516177204974942	0.1468	0.0789	0.0067	0.0017	0.0212	0.0015	0.0014	0.0162	0.137	0.0119	0.0171	0.0075	0.0936	0.0194	0.0086	0.0015	0.0018	0.0927	0.0966	0.007	0.0114	0.0071	0.021	0.0051	0.0123	0.1714
5	rs4835669	137473391	1.24	0.175701215111077	3.36	0.151554094423325	0.659808106081209	0.525592907456007	0.1471	0.079	0.0067	0.0017	0.0211	0.0015	0.0014	0.0162	0.137	0.0119	0.0171	0.0075	0.0936	0.0194	0.0086	0.0015	0.0018	0.0927	0.0965	0.007	0.0114	0.0071	0.0209	0.005	0.0123	0.1714
5	rs17637720	137475056	1.24	0.175701215111077	3.36	0.151554094423325	0.65837351386378	0.527120038964422	0.1471	0.079	0.0066	0.0017	0.0211	0.0015	0.0014	0.0162	0.137	0.0119	0.0171	0.0075	0.0936	0.0194	0.0086	0.0015	0.0018	0.0927	0.0965	0.007	0.0114	0.0071	0.0209	0.005	0.0123	0.1714
5	rs62381760	137478170	1.24	0.175701215111077	3.36	0.151554094423325	0.658230132313196	0.535329844498325	0.1471	0.079	0.0066	0.0017	0.0211	0.0015	0.0014	0.0162	0.1371	0.0119	0.0171	0.0075	0.0936	0.0194	0.0086	0.0015	0.0018	0.0927	0.0966	0.007	0.0114	0.0071	0.0209	0.005	0.0123	0.1714
5	rs11750814	137500665	1.24	0.175701215111077	3.36	0.151554094423325	0.620106956044595	0.51507229470067	0.1472	0.0793	0.0066	0.0017	0.0211	0.0015	0.0014	0.0162	0.1372	0.0119	0.0172	0.0074	0.0936	0.0194	0.0084	0.0015	0.0018	0.0927	0.0965	0.007	0.0114	0.0071	0.0209	0.005	0.0122	0.1715
5	rs62381764	137517581	1.24	0.175701215111077	3.36	0.151554094423325	0.612870817488476	0.506117140511513	0.1472	0.0793	0.0066	0.0017	0.0211	0.0015	0.0014	0.0162	0.1373	0.0119	0.0172	0.0074	0.0936	0.0194	0.0084	0.0015	0.0018	0.0927	0.0965	0.007	0.0114	0.0071	0.0209	0.005	0.0122	0.1715
5	rs3172747	137522945	1.24	0.175701215111077	3.36	0.151554094423325	0.613148409049079	0.506254610460143	0.1472	0.0793	0.0066	0.0017	0.0211	0.0015	0.0014	0.0161	0.1373	0.0119	0.0172	0.0074	0.0936	0.0194	0.0084	0.0015	0.0018	0.0927	0.0965	0.007	0.0114	0.0071	0.0209	0.005	0.0122	0.1715
5	rs11958826	137558485	1.24	0.175701215111077	3.36	0.151554094423325	0.599751926209273	0.541752536685539	0.1473	0.0794	0.0066	0.0017	0.021	0.0015	0.0014	0.0161	0.1373	0.0119	0.0172	0.0074	0.0936	0.0193	0.0084	0.0014	0.0018	0.0926	0.0963	0.007	0.0114	0.0071	0.0209	0.0051	0.0122	0.1716
5	rs72803807	137559794	1.24	0.175701215111077	3.36	0.151554094423325	0.600164204696969	0.545951448291419	0.1473	0.0794	0.0066	0.0017	0.021	0.0015	0.0014	0.0161	0.1373	0.0119	0.0172	0.0074	0.0936	0.0193	0.0085	0.0014	0.0018	0.0926	0.0963	0.007	0.0114	0.0071	0.0209	0.0051	0.0122	0.1716
5	rs77147972	137562391	1.24	0.175701215111077	3.36	0.151554094423325	0.601126696650472	0.552264777328963	0.1473	0.0794	0.0066	0.0017	0.021	0.0015	0.0014	0.0161	0.1374	0.0119	0.0172	0.0074	0.0936	0.0193	0.0085	0.0014	0.0018	0.0926	0.0963	0.007	0.0114	0.0071	0.0209	0.0051	0.0122	0.1716
5	rs10040989	137573725	1.24	0.175701215111077	3.36	0.151554094423325	0.593104937213253	0.540634182957787	0.1473	0.0794	0.0066	0.0017	0.021	0.0015	0.0014	0.0161	0.1374	0.0119	0.0172	0.0074	0.0936	0.0193	0.0085	0.0014	0.0018	0.0926	0.0963	0.007	0.0114	0.0071	0.0209	0.0051	0.0122	0.1716
5	rs28727439	137579834	1.24	0.175701215111077	3.36	0.151554094423325	0.578089118257829	0.555076423673834	0.1472	0.0795	0.0066	0.0017	0.021	0.0015	0.0014	0.0161	0.1375	0.0119	0.0172	0.0074	0.0935	0.0193	0.0085	0.0014	0.0018	0.0925	0.0963	0.007	0.0114	0.0071	0.0209	0.0052	0.0122	0.1715
5	rs80224494	137582382	1.24	0.175701215111077	3.35	0.159841057206343	0.568669617512637	0.555920600639061	0.1472	0.0795	0.0066	0.0017	0.021	0.0015	0.0015	0.0161	0.1375	0.0119	0.0172	0.0074	0.0936	0.0193	0.0085	0.0014	0.0018	0.0925	0.0962	0.007	0.0114	0.0071	0.0209	0.0052	0.0123	0.1715
5	rs11242417	137599334	1.24	0.175701215111077	3.35	0.159841057206343	0.546753458399601	0.58494951809847	0.147	0.0797	0.0067	0.0017	0.0209	0.0015	0.0015	0.0161	0.1376	0.0119	0.0172	0.0074	0.0936	0.0193	0.0085	0.0014	0.0018	0.0923	0.0962	0.007	0.0115	0.007	0.0208	0.0054	0.0123	0.1712
5	rs11567999	137624587	1.24	0.175701215111077	3.37	0.143587140072381	0.53113442488647	0.685297446106755	0.1466	0.08	0.0068	0.0017	0.0209	0.0015	0.0016	0.0161	0.1379	0.012	0.0172	0.0075	0.0937	0.0192	0.0086	0.0014	0.0018	0.0919	0.096	0.0071	0.0114	0.007	0.0207	0.0057	0.0123	0.1707
5	rs11567997	137625228	1.24	0.175701215111077	3.38	0.135933471893229	0.53113442488647	0.68914369692904	0.1466	0.08	0.0068	0.0017	0.0209	0.0015	0.0016	0.0161	0.1379	0.012	0.0172	0.0075	0.0937	0.0192	0.0086	0.0014	0.0018	0.0919	0.096	0.0071	0.0114	0.007	0.0207	0.0057	0.0123	0.1707
5	rs35931944	137629132	1.24	0.175701215111077	3.39	0.128586294370088	0.53334330628473	0.696257202572722	0.1466	0.0801	0.0068	0.0017	0.021	0.0015	0.0016	0.0161	0.1379	0.012	0.0173	0.0075	0.0937	0.0192	0.0086	0.0014	0.0018	0.0919	0.096	0.0071	0.0114	0.007	0.0207	0.0057	0.0123	0.1706
5	rs12519407	137651012	1.24	0.175701215111077	3.38	0.135933471893229	0.527182336559961	0.708447260310056	0.1465	0.08	0.007	0.0018	0.0209	0.0016	0.0016	0.0161	0.138	0.012	0.0173	0.0075	0.0938	0.0192	0.0087	0.0014	0.0018	0.0918	0.0958	0.0071	0.0114	0.0071	0.0207	0.0058	0.0123	0.1702
5	rs11567974	137654728	1.24	0.175701215111077	3.38	0.135933471893229	0.524598416626161	0.700711474366439	0.1465	0.08	0.007	0.0018	0.0209	0.0016	0.0016	0.0161	0.1381	0.012	0.0173	0.0075	0.0939	0.0192	0.0087	0.0014	0.0018	0.0917	0.0958	0.0071	0.0114	0.0071	0.0207	0.0058	0.0123	0.1702
5	rs3734166	137665323	1.24	0.175701215111077	3.38	0.135933471893229	0.516818858736043	0.719936857516093	0.1462	0.0801	0.007	0.0018	0.021	0.0017	0.0017	0.0161	0.1386	0.0121	0.0174	0.0076	0.094	0.0191	0.0087	0.0015	0.0019	0.0908	0.0958	0.0071	0.0114	0.0071	0.0206	0.0059	0.0123	0.1703
5	rs113885171	137671409	1.24	0.175701215111077	3.39	0.128586294370088	0.526535790792032	0.74258640298915	0.146	0.0803	0.0072	0.0018	0.0209	0.0017	0.0017	0.0161	0.1386	0.0121	0.0174	0.0076	0.094	0.0192	0.0087	0.0015	0.0019	0.0906	0.0957	0.0071	0.0114	0.0072	0.0206	0.006	0.0124	0.1699
5	rs72803838	137673108	1.24	0.175701215111077	3.39	0.128586294370088	0.528217593869308	0.743037953377709	0.146	0.0803	0.0072	0.0018	0.0209	0.0017	0.0017	0.0161	0.1386	0.0121	0.0174	0.0076	0.094	0.0192	0.0087	0.0015	0.0019	0.0906	0.0957	0.0071	0.0114	0.0072	0.0206	0.006	0.0124	0.1698
5	rs17171802	137675306	1.24	0.175701215111077	3.39	0.128586294370088	0.529642647553595	0.756914526442302	0.1459	0.0803	0.0072	0.0018	0.0209	0.0018	0.0017	0.0161	0.1386	0.0121	0.0174	0.0076	0.094	0.0192	0.0088	0.0015	0.0019	0.0906	0.0957	0.0071	0.0114	0.0072	0.0207	0.0061	0.0124	0.1698
5	rs10045661	137679642	1.24	0.175701215111077	3.39	0.128586294370088	0.541698020829953	0.79642799864489	0.1459	0.0803	0.0073	0.0018	0.0209	0.0018	0.0017	0.0161	0.1386	0.0121	0.0174	0.0077	0.094	0.0192	0.0088	0.0015	0.0019	0.0905	0.0956	0.0071	0.0114	0.0072	0.0207	0.0061	0.0124	0.1697
5	rs2269953	137682714	1.24	0.175701215111077	3.4	0.121538743628758	0.543665036415718	0.793678612483421	0.1459	0.0803	0.0073	0.0018	0.0209	0.0018	0.0017	0.0161	0.1386	0.0121	0.0174	0.0077	0.094	0.0192	0.0088	0.0015	0.0019	0.0905	0.0956	0.0071	0.0114	0.0072	0.0207	0.0061	0.0124	0.1696
5	rs78260052	137687201	1.24	0.175701215111077	3.4	0.121538743628758	0.54543822760129	0.792915253921747	0.1458	0.0803	0.0073	0.0018	0.0209	0.0018	0.0017	0.0161	0.1385	0.0122	0.0175	0.0077	0.094	0.0192	0.0088	0.0015	0.0019	0.0905	0.0957	0.0071	0.0114	0.0072	0.0207	0.0061	0.0124	0.1695
5	rs10055995	137698299	1.24	0.175701215111077	3.4	0.121538743628758	0.546095656284136	0.788948319117118	0.1458	0.0803	0.0073	0.0018	0.0209	0.0018	0.0017	0.0161	0.1385	0.0122	0.0175	0.0077	0.094	0.0192	0.0088	0.0015	0.0019	0.0905	0.0957	0.0071	0.0114	0.0072	0.0208	0.0061	0.0124	0.1694
5	rs78530883	137705630	1.24	0.175701215111077	3.4	0.121538743628758	0.544715487511593	0.769936352466618	0.1457	0.0803	0.0073	0.0018	0.0209	0.0018	0.0017	0.0161	0.1384	0.0122	0.0175	0.0077	0.094	0.0192	0.0088	0.0015	0.002	0.0903	0.0957	0.0071	0.0114	0.0072	0.0208	0.0061	0.0124	0.1694
5	rs757647	137707315	1.24	0.175701215111077	3.4	0.121538743628758	0.544912553609133	0.772060723035441	0.1457	0.0803	0.0073	0.0018	0.0209	0.0018	0.0017	0.0161	0.1384	0.0122	0.0175	0.0077	0.094	0.0192	0.0088	0.0015	0.002	0.0903	0.0957	0.0071	0.0114	0.0072	0.0208	0.0061	0.0124	0.1694
5	rs17171813	137715533	1.24	0.175701215111077	3.4	0.121538743628758	0.541829050447349	0.756763393740036	0.1457	0.0803	0.0073	0.0018	0.0209	0.0018	0.0018	0.0161	0.1384	0.0122	0.0175	0.0077	0.094	0.0192	0.0088	0.0015	0.002	0.0903	0.0957	0.0071	0.0114	0.0072	0.0208	0.0061	0.0124	0.1694
5	rs77747111	137723942	1.24	0.175701215111077	3.4	0.121538743628758	0.544321456216353	0.752232470352605	0.1457	0.0803	0.0073	0.0018	0.0209	0.0018	0.0018	0.0161	0.1384	0.0122	0.0175	0.0077	0.094	0.0192	0.0088	0.0015	0.002	0.0903	0.0957	0.0071	0.0114	0.0072	0.0208	0.0061	0.0124	0.1694
5	rs4835680	137735754	1.24	0.175701215111077	3.4	0.121538743628758	0.558059543846393	0.719338984221647	0.1457	0.0802	0.0074	0.0018	0.021	0.0018	0.0018	0.0161	0.1383	0.0122	0.0176	0.0077	0.0941	0.0192	0.0088	0.0016	0.002	0.0903	0.0958	0.0071	0.0114	0.0072	0.0208	0.0062	0.0123	0.1694
5	rs7706614	137754808	1.24	0.175701215111077	3.4	0.121538743628758	0.53973437354756	0.703981985795004	0.1456	0.0802	0.0074	0.0018	0.021	0.0019	0.0018	0.0161	0.1383	0.0122	0.0176	0.0077	0.0941	0.0193	0.0088	0.0016	0.002	0.0903	0.0958	0.0071	0.0114	0.0072	0.0208	0.0062	0.0123	0.1692
5	rs115994579	137760883	1.24	0.175701215111077	3.4	0.121538743628758	0.536273505275343	0.686184610232247	0.1456	0.0801	0.0074	0.0018	0.0209	0.0019	0.0018	0.0161	0.1383	0.0122	0.0176	0.0078	0.0943	0.0193	0.0089	0.0016	0.002	0.0903	0.0957	0.0071	0.0114	0.0072	0.0208	0.0062	0.0123	0.169
5	rs17599026	137763798	1.24	0.175701215111077	3.4	0.121538743628758	0.536860457346581	0.69388420556091	0.1456	0.0801	0.0074	0.0018	0.0209	0.0019	0.0018	0.0161	0.1383	0.0122	0.0176	0.0078	0.0943	0.0193	0.0089	0.0016	0.002	0.0903	0.0957	0.0071	0.0114	0.0072	0.0208	0.0062	0.0123	0.1689
5	rs72803894	137764349	1.24	0.175701215111077	3.4	0.121538743628758	0.536664772887019	0.693439471781699	0.1456	0.0801	0.0074	0.0018	0.0209	0.0019	0.0018	0.0161	0.1383	0.0122	0.0176	0.0078	0.0943	0.0193	0.0089	0.0016	0.002	0.0903	0.0957	0.0071	0.0114	0.0072	0.0208	0.0062	0.0123	0.1689
5	rs62382361	137769795	1.24	0.175701215111077	3.4	0.121538743628758	0.534123949009071	0.683671653777186	0.1456	0.0801	0.0074	0.0018	0.0209	0.0019	0.0018	0.0162	0.1384	0.0122	0.0176	0.0078	0.0943	0.0193	0.0089	0.0016	0.002	0.0903	0.0957	0.0071	0.0114	0.0072	0.0208	0.0062	0.0123	0.1689
5	rs2277067	137775273	1.24	0.175701215111077	3.4	0.121538743628758	0.535165647457503	0.668344070436131	0.1458	0.08	0.0074	0.0018	0.0209	0.0019	0.0018	0.0162	0.1384	0.0122	0.0176	0.0078	0.0946	0.0193	0.0089	0.0016	0.002	0.0903	0.0956	0.0071	0.0113	0.0072	0.0208	0.0062	0.0123	0.1685
5	rs6864847	137784515	1.24	0.175701215111077	3.4	0.121538743628758	0.553285821562752	0.70517210795513	0.1456	0.0796	0.0075	0.0018	0.0213	0.0019	0.0019	0.0164	0.1384	0.0124	0.0177	0.0081	0.0951	0.0195	0.009	0.0016	0.002	0.0903	0.0953	0.0072	0.0113	0.0073	0.0209	0.0063	0.0124	0.1664
5	rs75900384	137793461	1.24	0.175701215111077	3.4	0.121538743628758	0.609682670113442	0.754799266333621	0.1449	0.0788	0.0077	0.0019	0.0222	0.0021	0.0021	0.0169	0.1386	0.0128	0.0181	0.0085	0.0955	0.0197	0.0094	0.0016	0.0021	0.0908	0.0951	0.0074	0.0113	0.0076	0.0214	0.0064	0.0132	0.161
5	rs11748288	137805584	1.24	0.175701215111077	3.4	0.121538743628758	0.62101421314472	0.764025143316452	0.1446	0.0785	0.0077	0.0019	0.0223	0.0021	0.0021	0.017	0.1388	0.0129	0.0181	0.0086	0.0957	0.0198	0.0095	0.0017	0.0021	0.0909	0.095	0.0075	0.0113	0.0076	0.0214	0.0064	0.0133	0.1606
5	rs62382367	137818608	1.24	0.175701215111077	3.4	0.121538743628758	0.600232930500531	0.739878365398472	0.1445	0.0783	0.0077	0.0019	0.0222	0.0022	0.0021	0.017	0.1388	0.0129	0.0181	0.0087	0.0957	0.0197	0.0095	0.0017	0.0021	0.0911	0.0949	0.0075	0.0113	0.0076	0.0215	0.0065	0.0133	0.1603
5	rs11745596	137834139	1.24	0.175701215111077	3.4	0.121538743628758	0.584589855605467	0.707107015196488	0.1444	0.0782	0.0078	0.0019	0.0223	0.0022	0.0022	0.017	0.1387	0.013	0.0181	0.0087	0.0958	0.0198	0.0095	0.0018	0.0021	0.0914	0.0948	0.0075	0.0113	0.0076	0.0215	0.0066	0.0133	0.16
5	rs219289	137837867	1.24	0.175701215111077	3.4	0.121538743628758	0.530809956106465	0.708596211427618	0.1441	0.078	0.0079	0.0019	0.0224	0.0022	0.0023	0.0171	0.1386	0.013	0.018	0.0087	0.0959	0.0197	0.0096	0.0018	0.0021	0.0912	0.0947	0.0074	0.0114	0.0076	0.0215	0.0069	0.0134	0.1598
5	rs4835685	137846155	1.24	0.175701215111077	3.41	0.114783892697204	0.502247600854163	0.716052655023816	0.1434	0.0778	0.008	0.002	0.0225	0.0023	0.0026	0.017	0.1383	0.0132	0.0176	0.0086	0.0959	0.0196	0.0096	0.0019	0.0023	0.0913	0.0946	0.0074	0.0116	0.0075	0.0217	0.0076	0.0135	0.1593
5	rs77977963	137852474	1.24	0.175701215111077	3.41	0.114783892697204	0.496952789125136	0.702494966541484	0.1433	0.0778	0.008	0.002	0.0225	0.0023	0.0026	0.017	0.1382	0.0132	0.0176	0.0086	0.0959	0.0196	0.0096	0.0019	0.0023	0.0913	0.0946	0.0074	0.0116	0.0075	0.0217	0.0076	0.0134	0.1593
5	rs13165101	137858382	1.24	0.175701215111077	3.41	0.114783892697204	0.497267201306368	0.695812126778556	0.1432	0.0777	0.008	0.002	0.0225	0.0023	0.0026	0.017	0.1382	0.0132	0.0175	0.0086	0.0959	0.0196	0.0096	0.0019	0.0023	0.0914	0.0946	0.0074	0.0117	0.0075	0.0217	0.0077	0.0134	0.1593
5	rs34498555	137862097	1.24	0.175701215111077	3.42	0.108314757127468	0.481354486477396	0.658218820067993	0.143	0.0777	0.008	0.0021	0.0225	0.0023	0.0027	0.017	0.1381	0.0132	0.0174	0.0086	0.096	0.0196	0.0096	0.0019	0.0023	0.0915	0.0946	0.0074	0.0117	0.0074	0.0218	0.0076	0.0134	0.1593
5	rs72805822	137863991	1.24	0.175701215111077	3.42	0.108314757127468	0.490497207325209	0.655436954114355	0.143	0.0777	0.008	0.0021	0.0225	0.0023	0.0027	0.017	0.1381	0.0132	0.0174	0.0086	0.096	0.0195	0.0096	0.0019	0.0023	0.0916	0.0946	0.0074	0.0117	0.0074	0.0219	0.0077	0.0134	0.1593
5	rs75827963	137867042	1.24	0.175701215111077	3.43	0.102124300974309	0.4904347312226	0.654266454458388	0.143	0.0777	0.008	0.0021	0.0225	0.0023	0.0027	0.017	0.1381	0.0131	0.0174	0.0086	0.096	0.0195	0.0096	0.0019	0.0023	0.0916	0.0946	0.0074	0.0117	0.0074	0.0219	0.0077	0.0134	0.1593
5	rs113898250	137868017	1.24	0.175701215111077	3.43	0.102124300974309	0.490747150130706	0.654851644018312	0.143	0.0777	0.008	0.0021	0.0225	0.0023	0.0027	0.017	0.1381	0.0131	0.0174	0.0086	0.096	0.0195	0.0096	0.0019	0.0023	0.0916	0.0946	0.0074	0.0117	0.0074	0.0219	0.0077	0.0134	0.1593
5	rs11740501	137883734	1.24	0.175701215111077	3.44	0.0962054431234386	0.491997785400327	0.654851644018312	0.143	0.0777	0.008	0.0021	0.0225	0.0023	0.0027	0.017	0.1381	0.0131	0.0174	0.0086	0.096	0.0195	0.0096	0.0019	0.0023	0.0916	0.0946	0.0074	0.0117	0.0074	0.0219	0.0077	0.0134	0.1593
5	rs255997	137889505	1.24	0.175701215111077	3.44	0.0962054431234386	0.483027524335614	0.651196190795417	0.143	0.0777	0.008	0.0021	0.0225	0.0023	0.0027	0.017	0.1381	0.0131	0.0174	0.0086	0.096	0.0195	0.0095	0.0019	0.0023	0.0916	0.0946	0.0074	0.0118	0.0074	0.0219	0.0077	0.0134	0.1593
5	rs11032	137891443	1.24	0.175701215111077	3.44	0.0962054431234386	0.480240689906598	0.649735333369442	0.143	0.0777	0.008	0.0021	0.0225	0.0023	0.0027	0.017	0.1381	0.0131	0.0174	0.0086	0.096	0.0195	0.0095	0.0019	0.0023	0.0916	0.0946	0.0074	0.0118	0.0074	0.0219	0.0077	0.0134	0.1593
5	rs72805829	137893994	1.24	0.175701215111077	3.44	0.0962054431234386	0.482779489537365	0.6599771832724	0.143	0.0777	0.0081	0.0021	0.0225	0.0023	0.0027	0.017	0.138	0.0131	0.0174	0.0086	0.096	0.0195	0.0095	0.0019	0.0023	0.0916	0.0946	0.0074	0.0118	0.0075	0.0219	0.0077	0.0134	0.1592
5	rs34916633	137906816	1.24	0.175701215111077	3.45	0.090551063959542	0.504715066124452	0.658511805698387	0.1429	0.0776	0.0081	0.0021	0.0225	0.0023	0.0027	0.017	0.1379	0.0131	0.0174	0.0087	0.096	0.0195	0.0096	0.0019	0.0022	0.0917	0.0947	0.0074	0.0118	0.0074	0.0219	0.0078	0.0134	0.1592
5	rs41295699	137907873	1.24	0.175701215111077	3.45	0.090551063959542	0.50484175917734	0.658511805698387	0.1429	0.0776	0.0081	0.0021	0.0225	0.0023	0.0027	0.017	0.1379	0.0131	0.0174	0.0087	0.096	0.0195	0.0096	0.0019	0.0022	0.0917	0.0947	0.0074	0.0118	0.0074	0.0219	0.0078	0.0134	0.1592
5	rs41294550	137911213	1.24	0.175701215111077	3.45	0.090551063959542	0.505221929825684	0.65792586442807	0.1429	0.0776	0.0081	0.0021	0.0225	0.0023	0.0027	0.017	0.1379	0.0131	0.0174	0.0087	0.096	0.0195	0.0096	0.0019	0.0022	0.0917	0.0947	0.0074	0.0118	0.0074	0.0219	0.0078	0.0134	0.1592
5	rs72805831	137919405	1.24	0.175701215111077	3.45	0.090551063959542	0.523631003313	0.661589962368176	0.1428	0.0776	0.0081	0.0021	0.0225	0.0023	0.0027	0.017	0.1379	0.0131	0.0176	0.0087	0.096	0.0195	0.0096	0.0019	0.0022	0.0918	0.0947	0.0074	0.0118	0.0074	0.0219	0.0078	0.0134	0.1591
5	rs68128065	137926467	1.24	0.175701215111077	3.45	0.090551063959542	0.525050166852504	0.662470040749054	0.1428	0.0776	0.0081	0.0021	0.0225	0.0023	0.0027	0.017	0.1379	0.0131	0.0176	0.0087	0.096	0.0195	0.0096	0.0019	0.0022	0.0918	0.0947	0.0074	0.0118	0.0074	0.0219	0.0078	0.0134	0.1591
5	rs13156556	137930347	1.24	0.175701215111077	3.45	0.090551063959542	0.517780258493964	0.657486487227537	0.1428	0.0776	0.0081	0.0021	0.0225	0.0023	0.0027	0.017	0.1379	0.0131	0.0176	0.0087	0.096	0.0195	0.0096	0.0019	0.0022	0.0918	0.0947	0.0074	0.0118	0.0074	0.0219	0.0078	0.0134	0.1591
5	rs76624248	137937258	1.24	0.175701215111077	3.46	0.0851540123614781	0.487564983205256	0.641859856661551	0.1428	0.0775	0.0081	0.0022	0.0224	0.0023	0.0027	0.017	0.1379	0.0131	0.0176	0.0087	0.096	0.0195	0.0095	0.0019	0.0023	0.0916	0.0947	0.0074	0.0118	0.0074	0.0219	0.0078	0.0134	0.159
5	rs10900855	137937537	1.24	0.175701215111077	3.47	0.0800071130091993	0.484579138575941	0.639530668595776	0.1428	0.0775	0.0081	0.0022	0.0224	0.0023	0.0027	0.017	0.138	0.0131	0.0176	0.0087	0.096	0.0195	0.0095	0.0019	0.0023	0.0916	0.0947	0.0074	0.0118	0.0074	0.0219	0.0078	0.0134	0.159
5	rs114251547	137940772	1.24	0.175701215111077	3.48	0.0751031739839783	0.482717490473545	0.644919896612217	0.1428	0.0775	0.0081	0.0022	0.0224	0.0023	0.0027	0.017	0.138	0.0131	0.0176	0.0087	0.096	0.0195	0.0095	0.0019	0.0023	0.0916	0.0947	0.0074	0.0118	0.0074	0.0219	0.0078	0.0134	0.159
5	rs1821257	137948424	1.25	0.154769873779188	3.48	0.0751031739839783	0.416763280854011	0.63778507088357	0.1422	0.0773	0.008	0.0023	0.0225	0.0023	0.0029	0.0167	0.1384	0.0131	0.0175	0.0088	0.0959	0.0196	0.0094	0.002	0.0024	0.0916	0.0945	0.0075	0.0117	0.0074	0.022	0.0078	0.0134	0.1592
5	rs17171888	137955872	1.26	0.135727966888585	3.48	0.0751031739839783	0.336644711284179	0.523373607470373	0.1402	0.0765	0.0079	0.0028	0.0231	0.0025	0.0034	0.0153	0.1397	0.0132	0.0174	0.0091	0.0967	0.0196	0.0092	0.0022	0.0026	0.0914	0.094	0.0074	0.0117	0.0077	0.0222	0.0078	0.0135	0.1595
5	rs34697686	137961491	1.26	0.135727966888585	3.48	0.0751031739839783	0.331440446131848	0.509143664133725	0.1401	0.0764	0.0079	0.0029	0.0232	0.0025	0.0034	0.0152	0.1398	0.0132	0.0173	0.0091	0.0968	0.0195	0.0091	0.0023	0.0027	0.0913	0.0939	0.0074	0.0117	0.0077	0.0222	0.0078	0.0135	0.1595
5	rs11743323	137967734	1.26	0.135727966888585	3.5	0.0659953737268723	0.341474034934657	0.520325920224184	0.1399	0.0764	0.008	0.0029	0.0232	0.0025	0.0035	0.015	0.1397	0.0131	0.0173	0.0091	0.0968	0.0195	0.0091	0.0023	0.0027	0.0914	0.0942	0.0075	0.0118	0.0077	0.0222	0.0078	0.0135	0.1597
5	rs116768219	137971724	1.26	0.135727966888585	3.5	0.0659953737268723	0.348126505877511	0.556342807089691	0.1397	0.0765	0.008	0.003	0.0232	0.0026	0.0035	0.0148	0.1395	0.0131	0.0173	0.0091	0.0967	0.0193	0.009	0.0023	0.0028	0.0916	0.0945	0.0075	0.0119	0.0078	0.0218	0.0079	0.0135	0.1597
5	rs4835645	137972657	1.26	0.135727966888585	3.5	0.0659953737268723	0.350024316589346	0.531012272562211	0.1396	0.0765	0.0081	0.0031	0.0233	0.0026	0.0035	0.0147	0.1394	0.0131	0.0173	0.009	0.0967	0.0192	0.009	0.0023	0.0029	0.0916	0.0946	0.0076	0.0119	0.0078	0.0217	0.0079	0.0135	0.1597
5	rs34722116	137972799	1.26	0.135727966888585	3.5	0.0659953737268723	0.348179150915761	0.529621368450013	0.1393	0.0764	0.0081	0.0031	0.0233	0.0026	0.0035	0.0148	0.1397	0.0131	0.0173	0.009	0.0968	0.0191	0.009	0.0023	0.0029	0.0918	0.0944	0.0076	0.0119	0.0078	0.0217	0.0079	0.0135	0.1595
5	rs77468702	137972831	1.26	0.135727966888585	3.5	0.0659953737268723	0.349707644983065	0.53770123298404	0.1393	0.0763	0.0081	0.0031	0.0233	0.0026	0.0035	0.0148	0.1397	0.0131	0.0173	0.009	0.0968	0.0191	0.009	0.0023	0.0029	0.0918	0.0944	0.0076	0.0119	0.0078	0.0217	0.0079	0.0135	0.1595
5	rs56036062	137981801	1.28	0.102927797709035	3.5	0.0659953737268723	0.246469822717544	0.339148841208011	0.1394	0.0737	0.0078	0.0034	0.0232	0.0028	0.0038	0.0152	0.1418	0.0132	0.0166	0.0089	0.0959	0.0194	0.0087	0.0023	0.003	0.0932	0.0935	0.0076	0.0121	0.0078	0.0216	0.0081	0.0138	0.1598
5	rs74534317	137986992	1.27	0.118479912290321	3.5	0.0659953737268723	0.120224004202054	0.189430596314054	0.1411	0.0696	0.0075	0.0033	0.0231	0.0028	0.004	0.0163	0.146	0.0134	0.0162	0.0082	0.0941	0.019	0.0077	0.0024	0.0027	0.0942	0.0937	0.0071	0.0119	0.0076	0.0218	0.0075	0.0142	0.1612
5	rs9885511	137989020	1.27	0.118479912290321	3.5	0.0659953737268723	0.109587818096263	0.0803870185287636	0.1416	0.0682	0.0074	0.0033	0.023	0.0029	0.0041	0.0166	0.1474	0.0134	0.0162	0.008	0.0934	0.0189	0.0073	0.0024	0.0026	0.0945	0.0938	0.0069	0.0119	0.0075	0.0219	0.0074	0.0143	0.1617
5	rs11950133	137995130	1.27	0.118479912290321	3.5	0.0659953737268723	0.0987086448356895	0.0786080873123045	0.1416	0.0684	0.0074	0.0033	0.0229	0.0029	0.0041	0.0167	0.1473	0.0134	0.0162	0.008	0.0933	0.0189	0.0073	0.0024	0.0027	0.0946	0.0939	0.0069	0.0119	0.0076	0.0219	0.0074	0.0143	0.1616
5	rs13158035	137997972	1.27	0.118479912290321	3.5	0.0659953737268723	0.100921168825607	0.0844483802963628	0.1416	0.0684	0.0074	0.0033	0.0229	0.0029	0.0041	0.0167	0.1474	0.0134	0.0162	0.008	0.0933	0.0189	0.0073	0.0024	0.0027	0.0945	0.0939	0.0069	0.0119	0.0076	0.0219	0.0074	0.0143	0.1616
5	rs12186999	137999404	1.26	0.135727966888585	3.5	0.0659953737268723	0.0995796973094717	0.084220632096698	0.1415	0.0684	0.0074	0.0033	0.0229	0.0029	0.0041	0.0167	0.1475	0.0134	0.0162	0.008	0.0934	0.0189	0.0073	0.0024	0.0027	0.0943	0.0939	0.0069	0.0119	0.0076	0.0219	0.0074	0.0143	0.1616
5	rs114073613	138004146	1.27	0.118479912290321	3.51	0.0617771177241036	0.0981475743775466	0.0829347456538004	0.1416	0.0682	0.0073	0.0033	0.0229	0.0029	0.0041	0.0167	0.1474	0.0133	0.0162	0.0079	0.0935	0.0189	0.0072	0.0024	0.0026	0.0947	0.0938	0.0068	0.0119	0.0075	0.0219	0.0074	0.0142	0.1618
5	rs114916656	138007526	1.27	0.118479912290321	3.51	0.0617771177241036	0.0955974353937856	0.0749543415105019	0.1416	0.0682	0.0073	0.0033	0.0228	0.0029	0.004	0.0167	0.1476	0.0133	0.0162	0.0078	0.0935	0.0189	0.0071	0.0024	0.0026	0.0951	0.0937	0.0068	0.0119	0.0075	0.0219	0.0073	0.0142	0.1618
5	rs10065171	138021067	1.27	0.118479912290321	3.51	0.0617771177241036	0.0858393726433964	0.0573325947688789	0.1417	0.0681	0.0072	0.0033	0.0228	0.003	0.004	0.0168	0.1479	0.0132	0.0162	0.0077	0.0935	0.0188	0.007	0.0025	0.0026	0.0958	0.0934	0.0067	0.012	0.0075	0.0219	0.0073	0.0141	0.1618
5	rs67665497	138022750	1.27	0.118479912290321	3.51	0.0617771177241036	0.0861203580406458	0.0583060569503148	0.1417	0.0681	0.0072	0.0033	0.0228	0.003	0.004	0.0168	0.1479	0.0132	0.0162	0.0077	0.0935	0.0188	0.007	0.0025	0.0026	0.0958	0.0934	0.0067	0.012	0.0075	0.0219	0.0073	0.0141	0.1618
5	rs113230427	138062859	1.26	0.135727966888585	3.51	0.0617771177241036	0.0757216064856833	0.0604061116483617	0.1417	0.0683	0.0072	0.0033	0.0225	0.003	0.0037	0.017	0.1489	0.013	0.0161	0.0074	0.0932	0.0187	0.007	0.0026	0.0025	0.098	0.0927	0.0063	0.012	0.0071	0.0221	0.0073	0.0138	0.1612
5	rs116121907	138066872	1.26	0.135727966888585	3.51	0.0617771177241036	0.0752262443760473	0.0546444086596844	0.1417	0.0683	0.0072	0.0033	0.0225	0.003	0.0037	0.017	0.149	0.013	0.0161	0.0074	0.0932	0.0187	0.007	0.0026	0.0025	0.098	0.0927	0.0063	0.012	0.0071	0.0221	0.0073	0.0138	0.1612
5	rs4835647	138068893	1.26	0.135727966888585	3.51	0.0617771177241036	0.0751188348796026	0.0539495621488065	0.1417	0.0683	0.0072	0.0033	0.0225	0.003	0.0037	0.017	0.149	0.013	0.0161	0.0074	0.0932	0.0187	0.007	0.0026	0.0025	0.098	0.0927	0.0063	0.012	0.0071	0.0221	0.0073	0.0138	0.1612
5	rs72788828	138081035	1.26	0.135727966888585	3.51	0.0617771177241036	0.0761540647765625	0.0511472113061697	0.1417	0.0684	0.0072	0.0033	0.0225	0.003	0.0037	0.017	0.149	0.013	0.0161	0.0074	0.0932	0.0187	0.007	0.0026	0.0025	0.0981	0.0926	0.0063	0.012	0.0071	0.0221	0.0073	0.0138	0.1612
5	rs700617	138087979	1.26	0.135727966888585	3.51	0.0617771177241036	0.07254971140468	0.0443424760554932	0.1417	0.0684	0.0072	0.0033	0.0225	0.0031	0.0037	0.017	0.1491	0.013	0.0162	0.0073	0.0931	0.0188	0.0071	0.0026	0.0025	0.0984	0.0925	0.0063	0.012	0.007	0.0221	0.0073	0.0138	0.1611
5	rs111895857	138088424	1.26	0.135727966888585	3.52	0.0577730493768559	0.07254971140468	0.0443424760554932	0.1417	0.0684	0.0072	0.0033	0.0225	0.0031	0.0037	0.017	0.1491	0.013	0.0162	0.0073	0.0931	0.0188	0.0071	0.0026	0.0025	0.0984	0.0925	0.0063	0.012	0.007	0.0221	0.0073	0.0138	0.1611
5	rs2693963	138106326	1.26	0.135727966888585	3.52	0.0577730493768559	0.0738164187709408	0.0491336170137202	0.1418	0.0684	0.0072	0.0033	0.0225	0.0031	0.0037	0.017	0.1492	0.0129	0.0162	0.0073	0.093	0.0188	0.0071	0.0027	0.0025	0.0984	0.0926	0.0062	0.012	0.0071	0.0221	0.0075	0.0138	0.1608
5	rs71596588	138106360	1.26	0.135727966888585	3.52	0.0577730493768559	0.0738164187709408	0.0491336170137202	0.1418	0.0684	0.0072	0.0033	0.0225	0.0031	0.0037	0.017	0.1492	0.0129	0.0162	0.0073	0.093	0.0188	0.0071	0.0027	0.0025	0.0984	0.0926	0.0062	0.012	0.0071	0.0221	0.0075	0.0138	0.1608
5	rs76835151	138122328	1.26	0.135727966888585	3.53	0.0539760163806611	0.0736043133087556	0.0485906013625322	0.1418	0.0684	0.0072	0.0033	0.0225	0.0031	0.0037	0.017	0.1492	0.0129	0.0162	0.0073	0.093	0.0188	0.0071	0.0027	0.0025	0.0984	0.0926	0.0062	0.012	0.0071	0.0221	0.0075	0.0138	0.1608
5	rs17207681	138168527	1.26	0.135727966888585	3.53	0.0539760163806611	0.0799167086244583	0.0529457465454202	0.1418	0.0682	0.0073	0.0033	0.0224	0.0031	0.0036	0.017	0.1492	0.013	0.0162	0.0073	0.093	0.0187	0.0071	0.0027	0.0025	0.0986	0.0926	0.0062	0.012	0.0072	0.0221	0.0075	0.0137	0.1608
5	rs62381198	138179171	1.26	0.135727966888585	3.53	0.0539760163806611	0.0799614082789989	0.053133340121498	0.1418	0.0682	0.0073	0.0033	0.0224	0.0031	0.0036	0.017	0.1492	0.013	0.0162	0.0073	0.093	0.0187	0.0071	0.0027	0.0025	0.0987	0.0926	0.0062	0.012	0.0072	0.0221	0.0075	0.0137	0.1608
5	rs76786411	138185626	1.26	0.135727966888585	3.53	0.0539760163806611	0.0808587735563549	0.054201789283204	0.1418	0.0682	0.0073	0.0033	0.0224	0.0031	0.0036	0.017	0.1492	0.013	0.0161	0.0073	0.093	0.0187	0.0071	0.0027	0.0024	0.0987	0.0926	0.0062	0.012	0.0072	0.0221	0.0075	0.0137	0.1608
5	rs77069528	138198062	1.25	0.154769873779188	3.53	0.0539760163806611	0.0869432402552547	0.0629408148667153	0.1418	0.068	0.0073	0.0033	0.0222	0.0031	0.0036	0.0169	0.1493	0.0129	0.0161	0.0073	0.093	0.0187	0.0071	0.0027	0.0024	0.0992	0.0926	0.0063	0.012	0.0072	0.022	0.0076	0.0137	0.1608
5	rs2292268	138204481	1.25	0.154769873779188	3.53	0.0539760163806611	0.0871792642778939	0.0633450554487495	0.1418	0.068	0.0073	0.0033	0.0222	0.0031	0.0036	0.0169	0.1493	0.0129	0.0161	0.0073	0.093	0.0187	0.0071	0.0027	0.0024	0.0992	0.0926	0.0063	0.012	0.0072	0.022	0.0076	0.0137	0.1608
5	rs80333248	138205876	1.25	0.154769873779188	3.53	0.0539760163806611	0.0869904125159564	0.0638857404064713	0.1418	0.068	0.0073	0.0033	0.0222	0.0031	0.0036	0.017	0.1492	0.0129	0.0161	0.0073	0.093	0.0187	0.0071	0.0027	0.0024	0.0992	0.0926	0.0063	0.012	0.0072	0.022	0.0076	0.0137	0.1608
5	rs11744283	138209404	1.25	0.154769873779188	3.54	0.0503789001912993	0.0870612014147065	0.0639534622082735	0.1418	0.068	0.0073	0.0033	0.0222	0.003	0.0036	0.017	0.1492	0.0129	0.0161	0.0073	0.093	0.0187	0.0071	0.0027	0.0024	0.0992	0.0926	0.0063	0.012	0.0072	0.022	0.0076	0.0137	0.1608
5	rs10515503	138218178	1.25	0.154769873779188	3.54	0.0503789001912993	0.0880085538138688	0.0658619093009029	0.1418	0.068	0.0074	0.0033	0.0223	0.0029	0.0036	0.017	0.1492	0.0129	0.0161	0.0073	0.0931	0.0187	0.0071	0.0027	0.0024	0.0992	0.0926	0.0063	0.012	0.0072	0.022	0.0076	0.0137	0.1607
5	rs176382	138226767	1.25	0.154769873779188	3.54	0.0503789001912993	0.0901880860503957	0.0671703131928342	0.1418	0.068	0.0074	0.0033	0.0223	0.0029	0.0036	0.017	0.1492	0.0129	0.0161	0.0072	0.0931	0.0187	0.0072	0.0027	0.0024	0.0992	0.0926	0.0063	0.012	0.0073	0.022	0.0076	0.0137	0.1607
5	rs288006	138230651	1.25	0.154769873779188	3.56	0.0437561662613372	0.0916192797475995	0.0675857287633521	0.1417	0.068	0.0074	0.0033	0.0223	0.0029	0.0036	0.0169	0.1492	0.0129	0.0161	0.0072	0.0931	0.0187	0.0072	0.0027	0.0024	0.0992	0.0926	0.0063	0.012	0.0073	0.022	0.0076	0.0137	0.1607
5	rs7713581	138271303	1.26	0.135727966888585	3.56	0.0437561662613372	0.0860734865366796	0.0655878312910603	0.1418	0.068	0.0074	0.0033	0.0223	0.0028	0.0036	0.0169	0.1493	0.0129	0.0161	0.0072	0.0932	0.0186	0.0071	0.0027	0.0024	0.0992	0.0927	0.0063	0.012	0.0072	0.022	0.0076	0.0137	0.1606
5	rs34358742	138274559	1.26	0.135727966888585	3.56	0.0437561662613372	0.0894898388409183	0.0698895715461525	0.1418	0.068	0.0074	0.0033	0.0222	0.0028	0.0035	0.0169	0.1494	0.0129	0.0161	0.0072	0.0934	0.0186	0.0071	0.0027	0.0024	0.0992	0.0929	0.0063	0.0119	0.0072	0.0219	0.0076	0.0137	0.1604
5	rs17207807	138278673	1.26	0.135727966888585	3.56	0.0437561662613372	0.0933604854895467	0.0713723338817499	0.1418	0.0681	0.0073	0.0033	0.0222	0.0028	0.0035	0.0169	0.1495	0.0129	0.016	0.0071	0.0936	0.0186	0.0071	0.0027	0.0024	0.0993	0.093	0.0063	0.0119	0.0072	0.0219	0.0077	0.0137	0.1602
5	rs6878910	138281261	1.26	0.135727966888585	3.56	0.0437561662613372	0.108121546312747	0.0871236644848596	0.1418	0.0682	0.0073	0.0033	0.022	0.0028	0.0034	0.0169	0.1497	0.0129	0.0159	0.0071	0.0939	0.0186	0.0071	0.0027	0.0024	0.0994	0.0933	0.0063	0.0119	0.0071	0.0218	0.0077	0.0137	0.1597
5	rs114009882	138294675	1.26	0.135727966888585	3.56	0.0437561662613372	0.118614270439952	0.0642246516088573	0.1417	0.0688	0.0073	0.0033	0.0219	0.0027	0.0033	0.017	0.15	0.0127	0.0159	0.0069	0.0938	0.0185	0.0069	0.0028	0.0024	0.1001	0.0932	0.0063	0.012	0.0068	0.0218	0.0075	0.0138	0.1597
5	rs67296915	138301599	1.26	0.135727966888585	3.56	0.0437561662613372	0.123072994664052	0.0715852094895178	0.1416	0.069	0.0073	0.0033	0.0219	0.0027	0.0033	0.0171	0.1501	0.0126	0.0159	0.0068	0.0938	0.0185	0.0069	0.0028	0.0024	0.1005	0.0931	0.0063	0.012	0.0067	0.0218	0.0074	0.0139	0.1597
5	rs79143720	138305375	1.26	0.135727966888585	3.56	0.0437561662613372	0.120310614468174	0.069398192197637	0.1416	0.069	0.0072	0.0033	0.0219	0.0027	0.0033	0.0171	0.1501	0.0126	0.0159	0.0067	0.0938	0.0185	0.0069	0.0028	0.0024	0.1005	0.0931	0.0063	0.012	0.0067	0.0218	0.0074	0.0139	0.1596
5	rs56162049	138311310	1.26	0.135727966888585	3.53	0.0539760163806611	0.121905224938438	0.0662051806236194	0.1417	0.0692	0.0072	0.0033	0.0219	0.0027	0.0033	0.0171	0.1502	0.0126	0.0159	0.0067	0.0936	0.0184	0.0069	0.0028	0.0024	0.1006	0.0932	0.0062	0.012	0.0066	0.0218	0.0073	0.0139	0.1596
5	rs78537734	138324871	1.26	0.135727966888585	3.53	0.0539760163806611	0.121876117616182	0.0726535170803705	0.1417	0.0695	0.0072	0.0032	0.0219	0.0026	0.0032	0.0171	0.1505	0.0126	0.016	0.0066	0.0932	0.0183	0.007	0.0027	0.0024	0.101	0.0934	0.0062	0.0119	0.0065	0.0218	0.0073	0.0139	0.1594
5	rs75452327	138351580	1.26	0.135727966888585	3.53	0.0539760163806611	0.121905224938438	0.0732259513449364	0.1417	0.0695	0.0072	0.0032	0.0219	0.0026	0.0032	0.0171	0.1505	0.0126	0.016	0.0066	0.0932	0.0182	0.007	0.0027	0.0024	0.101	0.0934	0.0062	0.0119	0.0065	0.0218	0.0073	0.0139	0.1594
5	rs6878018	138372803	1.26	0.135727966888585	3.53	0.0539760163806611	0.128111808503019	0.099852929030262	0.1418	0.0697	0.0072	0.0032	0.0219	0.0026	0.0032	0.0171	0.1506	0.0126	0.016	0.0066	0.093	0.0182	0.007	0.0027	0.0024	0.1012	0.0935	0.0061	0.0119	0.0064	0.0218	0.0072	0.014	0.1593
5	rs2882792	138380480	1.26	0.135727966888585	3.53	0.0539760163806611	0.128532246543876	0.0981539405805051	0.1417	0.0698	0.0072	0.0032	0.0219	0.0026	0.0032	0.0171	0.1508	0.0126	0.016	0.0066	0.0931	0.0182	0.007	0.0027	0.0024	0.1009	0.0935	0.0061	0.0119	0.0064	0.0219	0.0072	0.0139	0.1594
5	rs112459130	138393261	1.26	0.135727966888585	3.53	0.0539760163806611	0.136710545860971	0.103531782746475	0.1418	0.0698	0.0072	0.0032	0.0219	0.0025	0.003	0.017	0.1508	0.0126	0.016	0.0066	0.0927	0.0182	0.007	0.0026	0.0023	0.101	0.0938	0.006	0.0119	0.0063	0.0219	0.0072	0.0139	0.1599
5	rs13176902	138393329	1.26	0.135727966888585	3.53	0.0539760163806611	0.137147770667324	0.106345498243256	0.1418	0.0698	0.0072	0.0032	0.0219	0.0025	0.003	0.017	0.1508	0.0126	0.016	0.0066	0.0927	0.0182	0.007	0.0026	0.0023	0.101	0.0938	0.006	0.0119	0.0063	0.0219	0.0072	0.0139	0.1599
5	rs11242443	138398104	1.26	0.135727966888585	3.52	0.0577730493768559	0.139283361283212	0.089598786029296	0.1419	0.0698	0.0072	0.0032	0.0219	0.0025	0.003	0.0171	0.151	0.0126	0.016	0.0066	0.0926	0.0183	0.007	0.0026	0.0023	0.101	0.0938	0.006	0.0119	0.0063	0.0219	0.0072	0.014	0.1597
5	rs62381232	138399648	1.26	0.135727966888585	3.53	0.0539760163806611	0.139031088232852	0.0909249139739374	0.1419	0.0698	0.0072	0.0032	0.0219	0.0025	0.003	0.0171	0.151	0.0126	0.016	0.0066	0.0926	0.0183	0.007	0.0026	0.0023	0.1011	0.0938	0.006	0.0119	0.0063	0.0219	0.0072	0.014	0.1597
5	rs75401863	138400878	1.26	0.135727966888585	3.53	0.0539760163806611	0.139788729378445	0.0873545293519021	0.1419	0.0697	0.0072	0.0031	0.0219	0.0025	0.003	0.0171	0.151	0.0125	0.016	0.0066	0.0926	0.0183	0.007	0.0026	0.0023	0.1011	0.0938	0.006	0.0119	0.0063	0.0219	0.0072	0.014	0.1597
5	rs116002613	138401491	1.26	0.135727966888585	3.52	0.0577730493768559	0.139915242672776	0.0874315386263172	0.142	0.0697	0.0072	0.0031	0.0219	0.0025	0.003	0.0171	0.151	0.0125	0.016	0.0066	0.0926	0.0183	0.007	0.0026	0.0023	0.1011	0.0938	0.006	0.0119	0.0063	0.0219	0.0072	0.014	0.1597
5	rs10479199	138428664	1.26	0.135727966888585	3.51	0.0617771177241036	0.149698041224131	0.0975097124464381	0.1425	0.0697	0.0072	0.003	0.0219	0.0024	0.0029	0.0173	0.1517	0.0125	0.0159	0.0065	0.0924	0.0183	0.007	0.0025	0.0023	0.1014	0.0937	0.0059	0.0118	0.006	0.022	0.0071	0.0141	0.1592
5	rs7724938	138458568	1.27	0.118479912290321	3.48	0.0751031739839783	0.148974471477342	0.0943930257383542	0.1426	0.0696	0.0071	0.0029	0.022	0.0023	0.0028	0.0175	0.1526	0.0124	0.0158	0.0064	0.092	0.0183	0.0069	0.0024	0.0022	0.1021	0.0934	0.0059	0.0118	0.006	0.0223	0.007	0.0142	0.1591
5	rs4835715	138468401	1.27	0.118479912290321	3.48	0.0751031739839783	0.143871156235319	0.0910031626016865	0.1426	0.0702	0.0071	0.0028	0.022	0.0022	0.0027	0.0175	0.153	0.0124	0.0157	0.0064	0.0919	0.0182	0.0069	0.0023	0.0021	0.102	0.0934	0.0058	0.0117	0.006	0.0223	0.007	0.0141	0.159
5	rs41340145	138472085	1.27	0.118479912290321	3.47	0.0800071130091993	0.144096439476964	0.0942342717704379	0.1426	0.0704	0.007	0.0028	0.022	0.0022	0.0026	0.0175	0.1531	0.0124	0.0156	0.0064	0.0919	0.0182	0.0069	0.0023	0.0021	0.102	0.0934	0.0058	0.0116	0.0059	0.0223	0.007	0.0141	0.159
5	rs78222222	138472117	1.27	0.118479912290321	3.45	0.090551063959542	0.143613947009192	0.0952680550137495	0.1426	0.0704	0.007	0.0028	0.022	0.0022	0.0026	0.0175	0.1531	0.0124	0.0156	0.0064	0.0919	0.0182	0.0069	0.0023	0.0021	0.102	0.0934	0.0058	0.0116	0.0059	0.0223	0.007	0.0141	0.159
5	rs6866496	138474788	1.27	0.118479912290321	3.45	0.090551063959542	0.144708982069068	0.0997717665171424	0.1425	0.0706	0.007	0.0027	0.022	0.0022	0.0026	0.0175	0.1531	0.0124	0.0156	0.0064	0.092	0.0182	0.0068	0.0022	0.0021	0.102	0.0934	0.0058	0.0116	0.0059	0.0223	0.007	0.0141	0.159
5	rs75435312	138485044	1.27	0.118479912290321	3.45	0.090551063959542	0.13630530185783	0.106345498243256	0.1424	0.0706	0.007	0.0027	0.022	0.0021	0.0025	0.0173	0.153	0.0124	0.0157	0.0065	0.092	0.0182	0.0068	0.0021	0.002	0.1027	0.0937	0.0059	0.0114	0.0059	0.0225	0.0069	0.0141	0.1589
5	rs10900858	138487253	1.27	0.118479912290321	3.43	0.102124300974309	0.136741748407572	0.115645883994281	0.1423	0.0706	0.0069	0.0026	0.022	0.002	0.0024	0.0173	0.153	0.0124	0.0158	0.0065	0.0919	0.0182	0.0068	0.0019	0.002	0.1033	0.094	0.0059	0.0113	0.0058	0.0225	0.0069	0.0141	0.1588
5	rs10074485	138495528	1.27	0.118479912290321	3.43	0.102124300974309	0.12913431991616	0.125239297911218	0.1424	0.0713	0.0069	0.0026	0.0219	0.002	0.0024	0.0172	0.1527	0.0124	0.0157	0.0065	0.0919	0.0182	0.0068	0.0019	0.0021	0.1038	0.0941	0.0059	0.0112	0.0058	0.0225	0.0069	0.014	0.158
5	rs62382986	138532051	1.27	0.118479912290321	3.43	0.102124300974309	0.12313156128522	0.119101046523884	0.1422	0.0716	0.0069	0.0026	0.0221	0.002	0.0024	0.0172	0.1526	0.0125	0.0157	0.0065	0.0919	0.0182	0.0068	0.0018	0.0021	0.104	0.0942	0.0059	0.0112	0.0059	0.0225	0.0069	0.014	0.1574
5	rs75962589	138541754	1.27	0.118479912290321	3.42	0.108314757127468	0.122663503427454	0.119101046523884	0.1422	0.0715	0.0069	0.0026	0.0221	0.002	0.0024	0.0172	0.1526	0.0125	0.0157	0.0065	0.0919	0.0182	0.0069	0.0018	0.0021	0.104	0.0942	0.0059	0.0112	0.0059	0.0225	0.0069	0.014	0.1574
5	rs114902271	138543623	1.27	0.118479912290321	3.42	0.108314757127468	0.12237151864408	0.118667049711848	0.1422	0.0716	0.0069	0.0026	0.0221	0.002	0.0024	0.0172	0.1526	0.0125	0.0157	0.0065	0.0919	0.0182	0.0069	0.0018	0.0021	0.104	0.0942	0.0059	0.0112	0.0059	0.0225	0.0069	0.014	0.1574
5	rs17131963	138545458	1.27	0.118479912290321	3.42	0.108314757127468	0.122138236124	0.118580322134213	0.1422	0.0716	0.0069	0.0026	0.0221	0.002	0.0024	0.0172	0.1526	0.0125	0.0157	0.0065	0.0919	0.0182	0.0069	0.0018	0.0021	0.104	0.0942	0.0059	0.0112	0.0059	0.0225	0.0069	0.014	0.1574
5	rs6868120	138550640	1.27	0.118479912290321	3.42	0.108314757127468	0.117757368682104	0.117800852466429	0.1422	0.0716	0.0069	0.0026	0.0221	0.002	0.0024	0.0172	0.1526	0.0125	0.0157	0.0065	0.0919	0.0182	0.0069	0.0018	0.0021	0.104	0.0942	0.006	0.0112	0.0059	0.0225	0.0069	0.014	0.1573
5	rs115259732	138554139	1.27	0.118479912290321	3.43	0.102124300974309	0.117586444761911	0.117714364705915	0.1422	0.0716	0.0069	0.0026	0.0221	0.002	0.0024	0.0172	0.1526	0.0125	0.0157	0.0065	0.0919	0.0182	0.0069	0.0018	0.0021	0.104	0.0942	0.006	0.0112	0.0059	0.0225	0.0069	0.014	0.1573
5	rs35386610	138555068	1.27	0.118479912290321	3.43	0.102124300974309	0.117472579980159	0.117714364705915	0.1422	0.0716	0.0069	0.0026	0.0221	0.002	0.0024	0.0172	0.1526	0.0125	0.0157	0.0065	0.0919	0.0182	0.0069	0.0018	0.0021	0.104	0.0942	0.006	0.0112	0.0059	0.0225	0.0069	0.014	0.1573
5	rs80161583	138562118	1.27	0.118479912290321	3.43	0.102124300974309	0.116705760324531	0.118406938826225	0.1421	0.0717	0.0069	0.0026	0.0221	0.002	0.0024	0.0172	0.1526	0.0125	0.0157	0.0065	0.0919	0.0182	0.0069	0.0018	0.0021	0.1041	0.0942	0.006	0.0112	0.0059	0.0225	0.0069	0.014	0.1572
5	rs115370025	138573299	1.28	0.102927797709035	3.43	0.102124300974309	0.100739932335396	0.117627900970223	0.1417	0.073	0.0069	0.0025	0.0219	0.002	0.0028	0.017	0.1528	0.0129	0.0158	0.0065	0.0921	0.0177	0.0069	0.0017	0.0022	0.1046	0.0938	0.0061	0.0109	0.006	0.0228	0.007	0.0139	0.1558
5	rs7725317	138574842	1.28	0.102927797709035	3.42	0.108314757127468	0.101258290893605	0.117023328175156	0.1416	0.0731	0.0069	0.0025	0.0219	0.002	0.0028	0.017	0.1528	0.0129	0.0158	0.0065	0.0921	0.0177	0.0068	0.0017	0.0022	0.1046	0.0937	0.0061	0.0109	0.006	0.0228	0.007	0.0139	0.1557
5	rs1545036	138604422	1.28	0.102927797709035	3.39	0.128586294370088	0.104800740307376	0.117109623517127	0.1416	0.0734	0.0069	0.0026	0.0219	0.002	0.0029	0.0169	0.1529	0.0129	0.0158	0.0065	0.0922	0.0177	0.0069	0.0017	0.0023	0.1046	0.0936	0.0061	0.0108	0.006	0.0228	0.007	0.0139	0.1553
5	rs115047603	138619985	1.28	0.102927797709035	3.39	0.128586294370088	0.105731554993845	0.118060459818435	0.1416	0.0735	0.0069	0.0026	0.0219	0.002	0.0029	0.0169	0.153	0.0129	0.0158	0.0065	0.0921	0.0177	0.0068	0.0017	0.0023	0.1046	0.0936	0.0061	0.0108	0.006	0.0228	0.007	0.0139	0.1553
5	rs3172746	138629963	1.28	0.102927797709035	3.39	0.128586294370088	0.109778785472226	0.119970831647177	0.1416	0.0736	0.0069	0.0026	0.0219	0.002	0.003	0.0169	0.1531	0.0129	0.0158	0.0065	0.092	0.0176	0.0068	0.0017	0.0023	0.1047	0.0936	0.0062	0.0108	0.006	0.0229	0.007	0.0139	0.155
5	rs17207961	138634991	1.28	0.102927797709035	3.39	0.128586294370088	0.11054471099297	0.119883745808456	0.1416	0.0737	0.0069	0.0026	0.0219	0.002	0.003	0.0169	0.1532	0.0129	0.0158	0.0065	0.0919	0.0176	0.0068	0.0017	0.0023	0.1047	0.0936	0.0062	0.0108	0.006	0.0229	0.007	0.0139	0.155
5	rs13698	138665261	1.28	0.102927797709035	3.38	0.135933471893229	0.111066320571686	0.118753801228155	0.1415	0.0737	0.0069	0.0026	0.0218	0.002	0.003	0.0169	0.1534	0.0129	0.0158	0.0065	0.0918	0.0176	0.0068	0.0017	0.0023	0.1047	0.0937	0.0062	0.0108	0.006	0.0229	0.007	0.0139	0.155
5	rs14109	138665792	1.28	0.102927797709035	3.37	0.143587140072381	0.111148818574497	0.118580322134213	0.1415	0.0737	0.0069	0.0026	0.0218	0.002	0.003	0.0169	0.1534	0.0129	0.0158	0.0065	0.0918	0.0176	0.0068	0.0017	0.0023	0.1047	0.0937	0.0062	0.0108	0.006	0.0229	0.007	0.0139	0.155
5	rs11242459	138668704	1.28	0.102927797709035	3.37	0.143587140072381	0.111093815705343	0.118580322134213	0.1415	0.0737	0.0069	0.0026	0.0218	0.002	0.003	0.0169	0.1534	0.0129	0.0158	0.0065	0.0918	0.0176	0.0068	0.0017	0.0023	0.1047	0.0937	0.0062	0.0108	0.006	0.0229	0.007	0.0139	0.155
5	Affx-25714575	138705588	1.28	0.102927797709035	3.36	0.151554094423325	0.108094508360365	0.119014199330991	0.1414	0.0738	0.0069	0.0026	0.0218	0.002	0.003	0.0169	0.1534	0.0129	0.0158	0.0065	0.0917	0.0176	0.0068	0.0017	0.0023	0.1047	0.0937	0.0062	0.0108	0.006	0.0228	0.007	0.0138	0.1549
5	rs72552250	138707916	1.28	0.102927797709035	3.36	0.151554094423325	0.104324026451067	0.127192227947889	0.1408	0.0743	0.0069	0.0026	0.0219	0.002	0.0029	0.0169	0.1537	0.0129	0.0157	0.0065	0.0917	0.0175	0.0069	0.0017	0.0023	0.1051	0.0934	0.0063	0.0107	0.0061	0.0228	0.007	0.0138	0.1548
5	rs4257763	138714159	1.28	0.102927797709035	3.36	0.151554094423325	0.0941768286143402	0.131852727870306	0.14	0.075	0.0069	0.0026	0.0219	0.002	0.0028	0.0169	0.154	0.0129	0.0156	0.0064	0.0916	0.0174	0.0071	0.0017	0.0023	0.1057	0.093	0.0064	0.0106	0.0061	0.0227	0.007	0.0138	0.1547
5	rs33972313	138715502	1.28	0.102927797709035	3.36	0.151554094423325	0.0937804665056409	0.132213795627726	0.1399	0.075	0.0069	0.0026	0.0219	0.002	0.0028	0.0169	0.154	0.0129	0.0156	0.0064	0.0916	0.0174	0.0071	0.0017	0.0023	0.1057	0.093	0.0064	0.0106	0.0061	0.0227	0.007	0.0138	0.1547
5	rs12516732	138721164	1.28	0.102927797709035	3.37	0.143587140072381	0.0950475447429809	0.134387839338093	0.1399	0.0751	0.0069	0.0026	0.0219	0.002	0.0028	0.0168	0.154	0.0129	0.0156	0.0064	0.0916	0.0175	0.0071	0.0017	0.0024	0.1059	0.0929	0.0064	0.0106	0.0061	0.0226	0.007	0.0138	0.1547
5	rs10900862	138732579	1.28	0.102927797709035	3.37	0.143587140072381	0.0863314808606199	0.13730679929143	0.1398	0.0745	0.007	0.0026	0.0219	0.002	0.0028	0.0168	0.1542	0.0129	0.0155	0.0064	0.0916	0.0175	0.0071	0.0017	0.0024	0.1063	0.0932	0.0064	0.0106	0.0063	0.0226	0.007	0.0138	0.1541
5	rs113618484	138740323	1.28	0.102927797709035	3.36	0.151554094423325	0.0847212732206897	0.139234831209988	0.1398	0.0745	0.007	0.0026	0.0219	0.002	0.0028	0.0168	0.1542	0.0129	0.0155	0.0065	0.0916	0.0175	0.0071	0.0018	0.0024	0.1065	0.0932	0.0064	0.0106	0.0063	0.0226	0.007	0.0139	0.1539
5	rs78502259	138752403	1.28	0.102927797709035	3.36	0.151554094423325	0.077001936445817	0.140064134304325	0.1399	0.0746	0.007	0.0026	0.022	0.002	0.0027	0.0169	0.1543	0.0129	0.0155	0.0065	0.0917	0.0174	0.0071	0.0018	0.0024	0.1067	0.0932	0.0064	0.0105	0.0064	0.0226	0.0069	0.0139	0.1534
5	rs62385301	138757567	1.28	0.102927797709035	3.36	0.151554094423325	0.0759592617394603	0.141357726716542	0.1399	0.0748	0.007	0.0026	0.022	0.002	0.0027	0.0169	0.1544	0.0129	0.0155	0.0065	0.0917	0.0174	0.0071	0.0018	0.0024	0.1067	0.0931	0.0064	0.0105	0.0064	0.0227	0.0069	0.0139	0.1533
5	rs10900864	138773090	1.29	0.0889718392940509	3.35	0.159841057206343	0.0632678324642541	0.144984041816676	0.14	0.075	0.0069	0.0026	0.022	0.002	0.0027	0.0169	0.1549	0.0129	0.0155	0.0065	0.0916	0.0172	0.0071	0.0018	0.0024	0.1069	0.0931	0.0065	0.0103	0.0065	0.0229	0.0068	0.0139	0.1525
5	rs113264510	138774562	1.29	0.0889718392940509	3.35	0.159841057206343	0.064387668402409	0.151575649842152	0.1398	0.0752	0.0069	0.0025	0.0218	0.002	0.0027	0.0169	0.1548	0.0129	0.0155	0.0065	0.0918	0.0172	0.0072	0.0018	0.0024	0.1071	0.0928	0.0065	0.0103	0.0064	0.0229	0.0069	0.0139	0.1523
5	rs3923060	138775301	1.29	0.0889718392940509	3.35	0.159841057206343	0.064038749499755	0.151575649842152	0.1398	0.0753	0.0069	0.0025	0.0218	0.002	0.0026	0.0169	0.1548	0.0129	0.0155	0.0065	0.0919	0.0172	0.0072	0.0018	0.0024	0.1072	0.0927	0.0065	0.0103	0.0064	0.0229	0.0069	0.0139	0.1523
5	rs7445264	138775552	1.29	0.0889718392940509	3.35	0.159841057206343	0.0568895565699024	0.150911752819125	0.1396	0.0753	0.0069	0.0025	0.0219	0.002	0.0026	0.0169	0.1549	0.0129	0.0155	0.0066	0.0919	0.0172	0.0071	0.0018	0.0024	0.1072	0.0927	0.0065	0.0103	0.0065	0.0229	0.0069	0.0139	0.1522
5	rs28419191	138844599	1.3	0.0765109106342586	3.35	0.159841057206343	0.0623318203150623	0.206613737835211	0.1391	0.0752	0.0069	0.0024	0.0217	0.0017	0.0024	0.0171	0.1557	0.0125	0.0155	0.0066	0.0929	0.0171	0.0071	0.0019	0.0024	0.108	0.0923	0.0068	0.0101	0.0066	0.0231	0.0069	0.0139	0.1511
5	rs77643458	138848623	1.3	0.0765109106342586	3.35	0.159841057206343	0.0660522162340712	0.215979896308117	0.1389	0.0752	0.0069	0.0023	0.0218	0.0017	0.0023	0.0171	0.1559	0.0125	0.0155	0.0066	0.093	0.0171	0.0071	0.0019	0.0022	0.1082	0.0923	0.0068	0.0101	0.0066	0.0231	0.0069	0.0139	0.151
5	rs116091882	138853244	1.3	0.0765109106342586	3.35	0.159841057206343	0.0669846087752095	0.224721025839204	0.1386	0.0752	0.007	0.0023	0.0218	0.0017	0.0023	0.0171	0.1561	0.0125	0.0155	0.0066	0.0931	0.0171	0.0071	0.0019	0.0023	0.1083	0.0922	0.0068	0.0101	0.0066	0.0231	0.0069	0.0139	0.1509
5	rs7380824	138856982	1.3	0.0765109106342586	3.34	0.168454672892635	0.0598188995672401	0.205031027814134	0.1384	0.0751	0.007	0.0023	0.0218	0.0017	0.0023	0.0171	0.1563	0.0124	0.0155	0.0066	0.0932	0.0171	0.0071	0.0019	0.0023	0.1085	0.0922	0.0068	0.0101	0.0066	0.0232	0.0068	0.0139	0.1508
5	rs75746446	138857340	1.3	0.0765109106342586	3.34	0.168454672892635	0.0599855397550815	0.204083351998169	0.1384	0.0751	0.007	0.0023	0.0218	0.0017	0.0023	0.0171	0.1563	0.0124	0.0155	0.0066	0.0932	0.0171	0.0071	0.0019	0.0023	0.1085	0.0922	0.0068	0.0101	0.0066	0.0232	0.0068	0.0139	0.1508
5	rs1131769	138857919	1.3	0.0765109106342586	3.33	0.177401503992083	0.0599855397550815	0.205241821329961	0.1384	0.0752	0.007	0.0023	0.0218	0.0017	0.0023	0.0171	0.1563	0.0124	0.0155	0.0066	0.0932	0.0171	0.0071	0.0019	0.0023	0.1086	0.0922	0.0068	0.0101	0.0066	0.0232	0.0068	0.0139	0.1508
5	rs11554776	138861078	1.3	0.0765109106342586	3.33	0.177401503992083	0.0614803037520832	0.225808014902499	0.1384	0.0752	0.0069	0.0023	0.0218	0.0017	0.0022	0.0171	0.1563	0.0124	0.0155	0.0066	0.0932	0.0171	0.0071	0.0019	0.0023	0.1087	0.0922	0.0068	0.0101	0.0066	0.0232	0.0068	0.0139	0.1508
5	rs7378724	138876953	1.31	0.0654431371829849	3.33	0.177401503992083	0.0649915088446931	0.238319010462656	0.1382	0.0753	0.007	0.0024	0.0216	0.0018	0.0023	0.0173	0.1562	0.0124	0.0156	0.0066	0.0929	0.0172	0.0071	0.0019	0.0022	0.11	0.0921	0.0068	0.01	0.0067	0.0234	0.0068	0.0139	0.1493
5	rs11742161	138921798	1.32	0.055666547717423	3.33	0.177401503992083	0.0989899317193758	0.271441454797163	0.1367	0.0756	0.007	0.0025	0.0217	0.0018	0.0021	0.0178	0.1576	0.012	0.0152	0.0068	0.0926	0.0177	0.0072	0.002	0.0022	0.1118	0.0921	0.0066	0.0098	0.0071	0.0237	0.0068	0.0139	0.1467
5	rs13166209	138922904	1.32	0.055666547717423	3.33	0.177401503992083	0.098836440370932	0.272018297766819	0.1367	0.0756	0.007	0.0025	0.0217	0.0018	0.0021	0.0178	0.1576	0.012	0.0152	0.0068	0.0926	0.0177	0.0072	0.002	0.0022	0.1118	0.0921	0.0066	0.0098	0.0071	0.0237	0.0068	0.0139	0.1467
5	rs115414950	138930591	1.32	0.055666547717423	3.33	0.177401503992083	0.0956475244084029	0.268333068128423	0.1367	0.0756	0.007	0.0025	0.0217	0.0018	0.0021	0.0178	0.1576	0.012	0.0152	0.0068	0.0926	0.0177	0.0073	0.002	0.0022	0.1118	0.0921	0.0066	0.0098	0.0071	0.0237	0.0068	0.0139	0.1467
5	rs75037374	138942117	1.32	0.055666547717423	3.32	0.186688027238402	0.0906958603546572	0.261123639113878	0.1367	0.0756	0.0069	0.0025	0.0217	0.0018	0.0021	0.0178	0.1576	0.012	0.0152	0.0068	0.0926	0.0177	0.0073	0.002	0.0022	0.1118	0.0922	0.0066	0.0098	0.0071	0.0237	0.0068	0.0139	0.1467
5	rs11745986	138942349	1.32	0.055666547717423	3.32	0.186688027238402	0.0905747980313666	0.261009698670476	0.1367	0.0756	0.0069	0.0025	0.0217	0.0018	0.0021	0.0178	0.1576	0.012	0.0152	0.0068	0.0926	0.0177	0.0073	0.002	0.0022	0.1118	0.0922	0.0066	0.0098	0.0071	0.0237	0.0068	0.0139	0.1467
5	rs261532	138949362	1.32	0.055666547717423	3.32	0.186688027238402	0.0882702182852886	0.254314910087115	0.1368	0.0757	0.0069	0.0025	0.0217	0.0018	0.0021	0.0178	0.1576	0.012	0.0152	0.0068	0.0925	0.0177	0.0073	0.002	0.0022	0.1119	0.0921	0.0066	0.0098	0.0071	0.0237	0.0068	0.0139	0.1467
5	rs165179	138985694	1.32	0.055666547717423	3.32	0.186688027238402	0.0914730833619782	0.281998811628189	0.1367	0.0757	0.0069	0.0025	0.0218	0.0018	0.0021	0.0179	0.1575	0.012	0.0152	0.0068	0.0925	0.0176	0.0072	0.002	0.0022	0.1119	0.092	0.0066	0.0098	0.0071	0.0237	0.0068	0.0138	0.1466
5	rs66761114	139004975	1.32	0.055666547717423	3.32	0.186688027238402	0.0833367708853058	0.269367963346765	0.1367	0.0757	0.0069	0.0026	0.0217	0.0018	0.0021	0.0179	0.1574	0.012	0.0153	0.0068	0.0926	0.0176	0.0072	0.002	0.0022	0.1118	0.092	0.0067	0.0098	0.0071	0.0238	0.0068	0.0138	0.1466
5	rs114613137	139012114	1.32	0.055666547717423	3.32	0.186688027238402	0.084906974482429	0.278388442716817	0.1367	0.0757	0.0069	0.0026	0.0217	0.0018	0.0021	0.0179	0.1574	0.012	0.0153	0.0068	0.0926	0.0176	0.0072	0.002	0.0022	0.1118	0.092	0.0067	0.0098	0.0071	0.0238	0.0068	0.0138	0.1466
5	rs356470	139019922	1.32	0.055666547717423	3.32	0.186688027238402	0.0855356314010371	0.271902898866162	0.1367	0.0757	0.0069	0.0026	0.0217	0.0018	0.0021	0.0179	0.1573	0.012	0.0153	0.0068	0.0927	0.0176	0.0071	0.002	0.0022	0.1117	0.092	0.0067	0.0098	0.0071	0.0238	0.0067	0.0138	0.1466
5	rs73790670	139034143	1.32	0.055666547717423	3.32	0.186688027238402	0.0841657245432547	0.252734369064526	0.1365	0.076	0.007	0.0027	0.0217	0.0019	0.0021	0.018	0.1571	0.012	0.0153	0.0069	0.0926	0.0176	0.0071	0.0021	0.0023	0.1116	0.0915	0.0067	0.0099	0.0072	0.024	0.0068	0.0138	0.1462
5	rs11739814	139037196	1.32	0.055666547717423	3.32	0.186688027238402	0.0827184920564889	0.259529890680576	0.1365	0.0761	0.007	0.0028	0.0217	0.0019	0.0021	0.018	0.1571	0.012	0.0152	0.0069	0.0924	0.0176	0.0072	0.0022	0.0024	0.1116	0.0912	0.0067	0.0099	0.0073	0.024	0.0068	0.0139	0.1462
5	rs143928761	139049286	1.32	0.055666547717423	3.32	0.186688027238402	0.0645042518024717	0.146200197156492	0.1363	0.0767	0.007	0.0031	0.0217	0.0021	0.0022	0.0182	0.1565	0.0121	0.0152	0.007	0.0916	0.0178	0.0073	0.0025	0.0026	0.1115	0.0896	0.0069	0.01	0.0075	0.0244	0.007	0.0141	0.1459
5	rs673632	139057237	1.32	0.055666547717423	3.29	0.21664916022799	0.0598744121890524	0.100991905933729	0.1363	0.077	0.007	0.0033	0.0217	0.0022	0.0023	0.0182	0.1562	0.0121	0.0152	0.0071	0.0912	0.0178	0.0074	0.0026	0.0027	0.1114	0.0889	0.007	0.01	0.0076	0.0245	0.0071	0.0142	0.1457
5	rs356445	139060486	1.32	0.055666547717423	3.28	0.227357389834261	0.0550665011190566	0.0775045018373055	0.1361	0.0771	0.0069	0.0034	0.0217	0.0023	0.0024	0.0183	0.1559	0.0121	0.0152	0.0071	0.0906	0.0178	0.0074	0.0027	0.0027	0.1113	0.0888	0.007	0.0099	0.0077	0.0248	0.0072	0.0143	0.146
5	rs13154510	139071301	1.32	0.055666547717423	3.28	0.227357389834261	0.0482615562747403	0.0796438299997234	0.1358	0.0773	0.0073	0.0034	0.0217	0.0024	0.0024	0.0185	0.1551	0.0123	0.0151	0.007	0.0894	0.018	0.0073	0.0028	0.0029	0.1107	0.0891	0.0071	0.0097	0.008	0.0255	0.0072	0.0144	0.1463
5	rs62385338	139074693	1.32	0.055666547717423	3.28	0.227357389834261	0.0438701055407545	0.0873545293519021	0.1359	0.0773	0.0073	0.0034	0.0217	0.0024	0.0025	0.0185	0.1547	0.0124	0.0151	0.007	0.0891	0.018	0.0073	0.0028	0.0029	0.1106	0.0893	0.0071	0.0097	0.008	0.0255	0.0072	0.0144	0.1466
5	rs356485	139084574	1.32	0.055666547717423	3.28	0.227357389834261	0.0420202861781895	0.081282539539209	0.136	0.0773	0.0075	0.0034	0.0218	0.0025	0.0025	0.0184	0.1542	0.0127	0.0151	0.0071	0.089	0.0182	0.0072	0.0029	0.0029	0.11	0.0895	0.0071	0.0096	0.0081	0.0255	0.0072	0.0144	0.1467
5	rs140651512	139089892	1.32	0.055666547717423	3.28	0.227357389834261	0.036753126357695	0.0683500996985471	0.1365	0.077	0.0077	0.0035	0.022	0.0026	0.0026	0.0184	0.1533	0.0131	0.015	0.0072	0.0889	0.0184	0.0072	0.003	0.0029	0.1089	0.0896	0.0073	0.0096	0.0085	0.0257	0.0072	0.0144	0.1463
5	rs72790996	139091316	1.32	0.055666547717423	3.28	0.227357389834261	0.0369529390403768	0.0667559690699651	0.1365	0.0769	0.0077	0.0035	0.022	0.0026	0.0026	0.0184	0.1532	0.0132	0.015	0.0072	0.0889	0.0184	0.0072	0.003	0.0029	0.1089	0.0896	0.0073	0.0096	0.0085	0.0257	0.0072	0.0144	0.1462
5	rs114189018	139091461	1.32	0.055666547717423	3.29	0.21664916022799	0.0368995822611782	0.0662051806236194	0.1365	0.0769	0.0077	0.0035	0.022	0.0026	0.0026	0.0184	0.1532	0.0132	0.015	0.0072	0.0889	0.0184	0.0071	0.003	0.0029	0.1089	0.0896	0.0073	0.0096	0.0085	0.0257	0.0072	0.0144	0.1462
5	rs73261196	139093853	1.32	0.055666547717423	3.29	0.21664916022799	0.0352202297069926	0.0550250321670733	0.1365	0.0769	0.0077	0.0035	0.022	0.0026	0.0026	0.0184	0.1532	0.0132	0.015	0.0072	0.0889	0.0184	0.0071	0.003	0.003	0.1088	0.0896	0.0073	0.0096	0.0086	0.0257	0.0072	0.0144	0.1462
5	rs165196	139094172	1.32	0.055666547717423	3.29	0.21664916022799	0.0344770664980436	0.0512087796089668	0.1365	0.0769	0.0077	0.0035	0.022	0.0026	0.0026	0.0184	0.1532	0.0132	0.015	0.0072	0.0889	0.0184	0.0071	0.003	0.003	0.1088	0.0896	0.0073	0.0096	0.0086	0.0257	0.0072	0.0144	0.1462
5	rs260735	139103881	1.32	0.055666547717423	3.31	0.196320630125924	0.0342107052433295	0.0593521258112914	0.1367	0.0769	0.0078	0.0035	0.0221	0.0026	0.0026	0.0184	0.1526	0.0133	0.0151	0.0072	0.0885	0.0184	0.0072	0.003	0.003	0.1087	0.0898	0.0073	0.0096	0.0087	0.0258	0.0072	0.0145	0.1464
5	rs76706704	139104963	1.32	0.055666547717423	3.33	0.177401503992083	0.0362502878404379	0.0657248103554175	0.1367	0.0769	0.0078	0.0035	0.0221	0.0027	0.0026	0.0184	0.1526	0.0133	0.0151	0.0072	0.0885	0.0184	0.0072	0.003	0.003	0.1087	0.0897	0.0073	0.0096	0.0087	0.0257	0.0072	0.0145	0.1464
5	rs74820434	139120060	1.32	0.055666547717423	3.33	0.177401503992083	0.0339332023555443	0.0668939645962369	0.1368	0.0769	0.0078	0.0035	0.0221	0.0028	0.0026	0.0184	0.1523	0.0133	0.0151	0.0072	0.0882	0.0184	0.0072	0.003	0.0029	0.1086	0.0898	0.0073	0.0096	0.0088	0.0257	0.0072	0.0145	0.1465
5	rs76965118	139122874	1.32	0.055666547717423	3.33	0.177401503992083	0.033035995813318	0.0682804632597533	0.137	0.0769	0.0078	0.0035	0.0221	0.0029	0.0026	0.0184	0.1522	0.0133	0.0151	0.0072	0.0882	0.0184	0.0072	0.003	0.0029	0.1085	0.0898	0.0073	0.0096	0.0088	0.0257	0.0072	0.0145	0.1466
5	rs165182	139123340	1.32	0.055666547717423	3.33	0.177401503992083	0.0325203552210072	0.0642246516088573	0.137	0.077	0.0078	0.0035	0.0221	0.0029	0.0026	0.0184	0.1522	0.0133	0.0151	0.0072	0.0882	0.0184	0.0072	0.003	0.0029	0.1085	0.0898	0.0073	0.0096	0.0088	0.0257	0.0072	0.0145	0.1466
5	rs260722	139136269	1.32	0.055666547717423	3.33	0.177401503992083	0.0315179703564183	0.0689082558075355	0.1369	0.0769	0.0078	0.0035	0.0221	0.0032	0.0027	0.0186	0.1511	0.0133	0.0152	0.0073	0.0883	0.0181	0.0071	0.003	0.0029	0.1079	0.0901	0.0074	0.0096	0.0088	0.0258	0.0072	0.0146	0.1473
5	rs262792	139145084	1.32	0.055666547717423	3.33	0.177401503992083	0.0339457819427789	0.0669630070671955	0.1366	0.0768	0.0079	0.0035	0.0222	0.0032	0.0027	0.0185	0.1505	0.0135	0.0153	0.0073	0.0882	0.0181	0.0072	0.003	0.003	0.1078	0.0894	0.0074	0.0098	0.0091	0.0259	0.0074	0.0151	0.1473
5	rs111263087	139158973	1.32	0.055666547717423	3.33	0.177401503992083	0.0819441025529894	0.0675857287633521	0.1361	0.0759	0.0077	0.0034	0.0223	0.0034	0.003	0.0193	0.1502	0.0139	0.015	0.0077	0.0883	0.0179	0.0076	0.0031	0.003	0.1087	0.0888	0.0075	0.01	0.0095	0.0258	0.0078	0.0164	0.1443
5	rs72794884	139159855	1.32	0.055666547717423	3.33	0.177401503992083	0.0789373733349395	0.0641568089496956	0.1361	0.0758	0.0077	0.0034	0.0224	0.0034	0.003	0.0194	0.1501	0.0139	0.015	0.0077	0.0883	0.0179	0.0076	0.0031	0.003	0.1087	0.0888	0.0075	0.01	0.0095	0.0258	0.0078	0.0164	0.1442
5	rs112555259	139167726	1.32	0.055666547717423	3.34	0.168454672892635	0.0906474231463165	0.060009941834155	0.1361	0.0759	0.0077	0.0034	0.0224	0.0035	0.003	0.0194	0.1501	0.0139	0.0149	0.0077	0.0881	0.0179	0.0076	0.0031	0.003	0.1089	0.0887	0.0075	0.0099	0.0096	0.0258	0.0078	0.0166	0.144
5	rs12186347	139168949	1.32	0.055666547717423	3.34	0.168454672892635	0.10024903031323	0.0758974623512291	0.136	0.0759	0.0077	0.0034	0.0224	0.0035	0.003	0.0195	0.1501	0.0139	0.0148	0.0077	0.0882	0.0179	0.0076	0.0031	0.003	0.109	0.0886	0.0075	0.01	0.0096	0.0258	0.0078	0.0166	0.1439
5	rs75461295	139173342	1.32	0.055666547717423	3.34	0.168454672892635	0.102065031917867	0.0872005922721465	0.1354	0.0756	0.0077	0.0033	0.0224	0.0036	0.0032	0.0197	0.15	0.014	0.0148	0.0078	0.0886	0.018	0.0078	0.0033	0.0031	0.1098	0.0876	0.0075	0.0099	0.0097	0.0261	0.0079	0.0167	0.143
5	rs719460	139176682	1.32	0.055666547717423	3.34	0.168454672892635	0.120888990157562	0.0728679626828336	0.135	0.0754	0.0079	0.0033	0.0224	0.0036	0.0033	0.02	0.1499	0.014	0.0147	0.0079	0.0889	0.0181	0.0079	0.0034	0.0031	0.1103	0.0869	0.0075	0.0099	0.0097	0.0262	0.0079	0.0168	0.1422
5	rs72794891	139180279	1.32	0.055666547717423	3.34	0.168454672892635	0.118614270439952	0.0712305626715058	0.1348	0.0756	0.0079	0.0033	0.0224	0.0036	0.0033	0.02	0.1497	0.0141	0.0147	0.0079	0.0891	0.0181	0.008	0.0034	0.0031	0.1104	0.0867	0.0076	0.0098	0.0097	0.0263	0.0079	0.0169	0.1423
5	rs11167794	139186773	1.32	0.055666547717423	3.34	0.168454672892635	0.168217206076776	0.068838382882819	0.1349	0.0761	0.008	0.0033	0.0225	0.0037	0.0034	0.0201	0.1501	0.0134	0.0146	0.0079	0.089	0.0178	0.0081	0.0034	0.0032	0.1108	0.0865	0.0076	0.0097	0.0098	0.0264	0.0079	0.017	0.1415
5	rs7700717	139201257	1.32	0.055666547717423	3.34	0.168454672892635	0.129859056777778	0.042283217594939	0.1349	0.0763	0.0079	0.0033	0.0226	0.0038	0.0034	0.0201	0.1501	0.0135	0.0145	0.008	0.0889	0.0175	0.008	0.0035	0.0032	0.1115	0.0858	0.0076	0.0095	0.0093	0.0266	0.008	0.017	0.1416
5	rs77720335	139204787	1.32	0.055666547717423	3.34	0.168454672892635	0.130161754750698	0.0653825876454319	0.1348	0.0763	0.0079	0.0033	0.0226	0.0037	0.0034	0.0202	0.1501	0.0135	0.0145	0.008	0.0887	0.0176	0.008	0.0036	0.0032	0.1119	0.0855	0.0077	0.0095	0.0093	0.0267	0.008	0.017	0.1415
5	rs72794899	139207494	1.32	0.055666547717423	3.35	0.159841057206343	0.131559655455511	0.0587627352439238	0.1347	0.0763	0.0079	0.0033	0.0226	0.0037	0.0034	0.0202	0.1501	0.0135	0.0146	0.008	0.0884	0.0176	0.008	0.0036	0.0032	0.1124	0.0851	0.0077	0.0095	0.0093	0.0267	0.008	0.017	0.1416
5	rs114433024	139208055	1.32	0.055666547717423	3.34	0.168454672892635	0.132261989573737	0.0591553835914021	0.1347	0.0764	0.0079	0.0033	0.0226	0.0037	0.0034	0.0202	0.1501	0.0134	0.0145	0.008	0.0884	0.0176	0.008	0.0036	0.0032	0.1124	0.0851	0.0077	0.0095	0.0093	0.0267	0.008	0.017	0.1415
5	rs113309830	139208711	1.32	0.055666547717423	3.35	0.159841057206343	0.13269060227665	0.0579807906303322	0.1347	0.0764	0.0079	0.0033	0.0226	0.0037	0.0034	0.0202	0.1501	0.0134	0.0145	0.0081	0.0884	0.0176	0.008	0.0036	0.0032	0.1124	0.0851	0.0077	0.0095	0.0093	0.0267	0.008	0.017	0.1415
5	rs117273720	139213195	1.33	0.0470797710233837	3.36	0.151554094423325	0.139630684104968	0.0694683009812327	0.1347	0.0764	0.0079	0.0034	0.0226	0.0037	0.0034	0.0202	0.1498	0.0134	0.0145	0.0081	0.0881	0.0177	0.008	0.0036	0.0033	0.1127	0.0851	0.0077	0.0095	0.0093	0.0268	0.008	0.017	0.1413
5	rs17286536	139223085	1.33	0.0470797710233837	3.36	0.151554094423325	0.154451961189265	0.0697490304013639	0.1347	0.0767	0.008	0.0034	0.0225	0.0037	0.0034	0.0204	0.1491	0.0133	0.0144	0.0082	0.0873	0.0179	0.0083	0.0036	0.0034	0.1135	0.085	0.0078	0.0097	0.0093	0.0271	0.0079	0.0171	0.1406
5	rs10061228	139223145	1.33	0.0470797710233837	3.37	0.143587140072381	0.152846434719074	0.0618014129755543	0.1347	0.0767	0.008	0.0034	0.0225	0.0037	0.0034	0.0204	0.1491	0.0134	0.0144	0.0082	0.0873	0.0179	0.0083	0.0036	0.0034	0.1134	0.0849	0.0078	0.0097	0.0093	0.0271	0.0079	0.0171	0.1406
5	rs17118468	139224735	1.33	0.0470797710233837	3.37	0.143587140072381	0.135869693263976	0.0943136355729378	0.1348	0.0764	0.0081	0.0035	0.0225	0.0036	0.0035	0.0206	0.1484	0.0134	0.0143	0.0085	0.087	0.0181	0.0086	0.0038	0.0036	0.1142	0.0838	0.008	0.0099	0.0094	0.0275	0.008	0.017	0.1399
5	rs11951618	139224817	1.33	0.0470797710233837	3.37	0.143587140072381	0.135528017106751	0.112994754844534	0.1347	0.0764	0.0081	0.0035	0.0225	0.0036	0.0035	0.0206	0.1485	0.0134	0.0143	0.0085	0.087	0.0181	0.0086	0.0038	0.0036	0.1142	0.0838	0.008	0.0099	0.0094	0.0275	0.008	0.017	0.1399
5	rs75431091	139231255	1.33	0.0470797710233837	3.37	0.143587140072381	0.130829190465794	0.132937024043414	0.1346	0.0763	0.0081	0.0035	0.0224	0.0035	0.0035	0.0206	0.1486	0.0135	0.0143	0.0086	0.0867	0.0181	0.0087	0.0038	0.0036	0.1144	0.0839	0.0081	0.0099	0.0093	0.0276	0.0079	0.017	0.1396
5	rs4912894	139236962	1.33	0.0470797710233837	3.37	0.143587140072381	0.128231848520016	0.124002406190473	0.1345	0.0762	0.0081	0.0035	0.0224	0.0034	0.0035	0.0207	0.1487	0.0135	0.0143	0.0087	0.0866	0.0181	0.0088	0.0038	0.0037	0.1146	0.084	0.0081	0.0099	0.0093	0.0277	0.0079	0.0169	0.1394
5	rs115143294	139238206	1.33	0.0470797710233837	3.38	0.135933471893229	0.130161754750698	0.140064134304325	0.1345	0.0762	0.0081	0.0035	0.0224	0.0033	0.0035	0.0207	0.1488	0.0135	0.0143	0.0087	0.0865	0.0181	0.0088	0.0038	0.0037	0.1146	0.084	0.0081	0.0099	0.0093	0.0277	0.0079	0.0169	0.1394
5	rs77865538	139238816	1.33	0.0470797710233837	3.38	0.135933471893229	0.131163682041697	0.140064134304325	0.1344	0.0762	0.0081	0.0035	0.0224	0.0033	0.0035	0.0207	0.1488	0.0135	0.0143	0.0087	0.0865	0.0181	0.0088	0.0038	0.0037	0.1146	0.084	0.0081	0.01	0.0093	0.0277	0.0079	0.0169	0.1394
5	rs116420237	139239155	1.33	0.0470797710233837	3.38	0.135933471893229	0.131986894435069	0.140987686878883	0.1344	0.0762	0.0081	0.0035	0.0224	0.0033	0.0035	0.0207	0.1488	0.0135	0.0143	0.0087	0.0865	0.0181	0.0088	0.0038	0.0037	0.1146	0.084	0.0081	0.01	0.0093	0.0277	0.0079	0.0169	0.1394
5	rs61646191	139243162	1.33	0.0470797710233837	3.38	0.135933471893229	0.142172258425838	0.129245929711277	0.1343	0.0761	0.0081	0.0036	0.0224	0.0033	0.0036	0.0207	0.1488	0.0136	0.0143	0.0087	0.0863	0.0181	0.0088	0.0038	0.0037	0.1146	0.084	0.0082	0.01	0.0093	0.0278	0.0079	0.017	0.1391
5	rs11745110	139246990	1.34	0.0395827626793828	3.38	0.135933471893229	0.142236149132915	0.161658093231535	0.1343	0.076	0.0082	0.0037	0.0221	0.0033	0.0037	0.0207	0.1487	0.0137	0.0144	0.0087	0.0859	0.0181	0.0088	0.0039	0.0039	0.1148	0.0841	0.0082	0.01	0.0094	0.0281	0.0079	0.0168	0.1386
5	rs57742781	139256222	1.34	0.0395827626793828	3.38	0.135933471893229	0.138842063231825	0.139695333273199	0.1343	0.0759	0.0082	0.0037	0.022	0.0034	0.0037	0.0208	0.1487	0.0138	0.0143	0.0087	0.0857	0.0181	0.0089	0.0039	0.004	0.115	0.0843	0.0082	0.01	0.0094	0.0282	0.0079	0.0168	0.138
5	rs62383881	139258614	1.34	0.0395827626793828	3.39	0.128586294370088	0.141693624579444	0.174455164014898	0.1343	0.0759	0.0082	0.0037	0.022	0.0034	0.0037	0.0208	0.1487	0.0139	0.0143	0.0087	0.0857	0.0181	0.0089	0.0039	0.004	0.115	0.0843	0.0082	0.01	0.0094	0.0282	0.0079	0.0168	0.138
5	rs77363425	139263987	1.34	0.0395827626793828	3.39	0.128586294370088	0.134506090984888	0.131492025040899	0.1343	0.0761	0.0082	0.0038	0.022	0.0034	0.0039	0.0208	0.1482	0.014	0.0145	0.0088	0.0856	0.0182	0.0088	0.004	0.0042	0.1151	0.084	0.0083	0.0101	0.0095	0.0282	0.008	0.0166	0.1374
5	rs113341825	139270321	1.34	0.0395827626793828	3.42	0.108314757127468	0.133273628847663	0.109272280801697	0.1342	0.0766	0.0083	0.0042	0.0222	0.0035	0.0043	0.0208	0.1468	0.0145	0.0148	0.0091	0.0853	0.0184	0.0088	0.0042	0.0047	0.1152	0.0834	0.0083	0.0102	0.0098	0.0283	0.0082	0.016	0.1358
5	rs3863190	139270620	1.34	0.0395827626793828	3.42	0.108314757127468	0.132139682405314	0.102627730579959	0.1342	0.0766	0.0083	0.0042	0.0222	0.0036	0.0043	0.0209	0.1467	0.0145	0.0149	0.0091	0.0853	0.0184	0.0088	0.0042	0.0048	0.1152	0.0833	0.0083	0.0102	0.0098	0.0283	0.0083	0.016	0.1358
5	rs75418591	139273020	1.34	0.0395827626793828	3.42	0.108314757127468	0.133827391321512	0.105017761869895	0.1341	0.0766	0.0083	0.0042	0.0222	0.0036	0.0043	0.0209	0.1466	0.0145	0.0149	0.0091	0.0853	0.0184	0.0088	0.0042	0.0048	0.1152	0.0834	0.0083	0.0103	0.0098	0.0283	0.0083	0.016	0.1358
5	rs75718976	139282409	1.34	0.0395827626793828	3.42	0.108314757127468	0.137491892519406	0.104438906794529	0.1339	0.0767	0.0082	0.0042	0.0223	0.0036	0.0043	0.021	0.146	0.0146	0.0149	0.0091	0.0853	0.0185	0.0087	0.0043	0.0048	0.1153	0.0835	0.0083	0.0103	0.0098	0.0283	0.0083	0.016	0.1356
5	rs443587	139290232	1.34	0.0395827626793828	3.42	0.108314757127468	0.15108517758694	0.0990424648448036	0.1336	0.0768	0.0082	0.0043	0.0224	0.0036	0.0044	0.0211	0.145	0.0146	0.015	0.0091	0.0854	0.0187	0.0087	0.0043	0.0049	0.1152	0.0838	0.0084	0.0103	0.0099	0.0283	0.0083	0.0162	0.1355
5	rs112451978	139293177	1.34	0.0395827626793828	3.41	0.114783892697204	0.140453688594876	0.105017761869895	0.1336	0.0768	0.0079	0.0043	0.0224	0.0036	0.0044	0.0211	0.1443	0.0147	0.0151	0.0092	0.0855	0.0188	0.0086	0.0043	0.0049	0.1151	0.0842	0.0084	0.0104	0.0099	0.0283	0.0083	0.0161	0.1354
5	rs34460247	139294609	1.34	0.0395827626793828	3.41	0.114783892697204	0.132353764748476	0.104604167606527	0.1336	0.0768	0.0077	0.0042	0.0225	0.0036	0.0045	0.0212	0.1439	0.0148	0.0152	0.0093	0.0856	0.0188	0.0086	0.0043	0.005	0.1151	0.0845	0.0084	0.0104	0.01	0.0282	0.0083	0.0161	0.1352
5	rs79614943	139299728	1.34	0.0395827626793828	3.41	0.114783892697204	0.132017443497024	0.117541461267201	0.1336	0.0768	0.0076	0.0042	0.0225	0.0036	0.0045	0.0212	0.1436	0.0149	0.0152	0.0094	0.0857	0.0189	0.0086	0.0043	0.005	0.1151	0.0848	0.0084	0.0104	0.01	0.0282	0.0084	0.016	0.135
5	rs62383900	139308245	1.34	0.0395827626793828	3.41	0.114783892697204	0.132721249473835	0.113847400842463	0.1336	0.0768	0.0075	0.0042	0.0225	0.0036	0.0045	0.0212	0.1435	0.0149	0.0153	0.0094	0.0857	0.0189	0.0086	0.0043	0.005	0.1151	0.0848	0.0084	0.0104	0.01	0.0281	0.0084	0.016	0.135
5	rs17118547	139331537	1.34	0.0395827626793828	3.42	0.108314757127468	0.130252647239734	0.0992853330339098	0.1336	0.0768	0.0075	0.0042	0.0225	0.0036	0.0045	0.0212	0.1435	0.0149	0.0153	0.0094	0.0858	0.0189	0.0086	0.0043	0.005	0.1151	0.0849	0.0084	0.0104	0.01	0.0281	0.0084	0.016	0.135
5	rs79857255	139332808	1.34	0.0395827626793828	3.42	0.108314757127468	0.130677319373366	0.104356314327584	0.1336	0.0768	0.0075	0.0042	0.0225	0.0036	0.0045	0.0212	0.1435	0.0149	0.0153	0.0094	0.0858	0.0189	0.0086	0.0043	0.005	0.1151	0.0849	0.0084	0.0104	0.01	0.0281	0.0084	0.016	0.135
5	rs114996437	139337506	1.34	0.0395827626793828	3.42	0.108314757127468	0.132139682405314	0.115130938815901	0.1335	0.0768	0.0075	0.0042	0.0224	0.0036	0.0046	0.0212	0.1435	0.0149	0.0153	0.0094	0.0858	0.0189	0.0086	0.0043	0.005	0.1151	0.0849	0.0084	0.0104	0.01	0.0281	0.0084	0.016	0.135
5	rs17208017	139342616	1.34	0.0395827626793828	3.42	0.108314757127468	0.13432078607334	0.114360159248275	0.1335	0.0768	0.0076	0.0042	0.0224	0.0036	0.0046	0.0212	0.1434	0.0149	0.0153	0.0094	0.0857	0.0189	0.0086	0.0043	0.005	0.1151	0.0849	0.0084	0.0104	0.01	0.0281	0.0084	0.016	0.135
5	rs197197	139348915	1.34	0.0395827626793828	3.41	0.114783892697204	0.163702587660997	0.124002406190473	0.1316	0.0764	0.0073	0.0043	0.0225	0.0037	0.0048	0.0215	0.143	0.0149	0.0157	0.0097	0.0843	0.0202	0.0087	0.0043	0.0054	0.1158	0.0848	0.0086	0.0106	0.01	0.0284	0.0086	0.0155	0.1354
5	rs58447715	139355739	1.34	0.0395827626793828	3.41	0.114783892697204	0.15667574814294	0.117973900030531	0.1312	0.0762	0.0071	0.0042	0.0225	0.0037	0.0048	0.0218	0.1421	0.0148	0.0162	0.0096	0.0842	0.0205	0.0088	0.0041	0.0056	0.1155	0.0853	0.0085	0.0106	0.0099	0.028	0.0087	0.0151	0.1368
5	rs264346	139360300	1.34	0.0395827626793828	3.41	0.114783892697204	0.157217671781513	0.113165088611038	0.1312	0.0762	0.0071	0.0042	0.0225	0.0037	0.0048	0.0218	0.1421	0.0148	0.0162	0.0096	0.0842	0.0205	0.0088	0.0041	0.0056	0.1155	0.0853	0.0085	0.0106	0.0099	0.028	0.0087	0.0151	0.1368
5	rs17286571	139387793	1.34	0.0395827626793828	3.41	0.114783892697204	0.187293857977912	0.125682155692457	0.1308	0.0766	0.0069	0.0039	0.023	0.0037	0.0048	0.022	0.142	0.0147	0.0164	0.0092	0.0843	0.0206	0.0086	0.004	0.0056	0.1157	0.0847	0.0085	0.0112	0.0098	0.0281	0.0085	0.015	0.1374
5	rs115724263	139389602	1.34	0.0395827626793828	3.41	0.114783892697204	0.188459570707857	0.124531940636878	0.1308	0.0767	0.0069	0.0039	0.023	0.0037	0.0048	0.022	0.142	0.0147	0.0164	0.0092	0.0843	0.0206	0.0085	0.004	0.0056	0.1157	0.0846	0.0085	0.0112	0.0098	0.0281	0.0085	0.0149	0.1374
5	rs265158	139390467	1.34	0.0395827626793828	3.41	0.114783892697204	0.189591629323006	0.125859462120879	0.1308	0.0767	0.0069	0.0039	0.023	0.0037	0.0048	0.022	0.142	0.0147	0.0164	0.0092	0.0843	0.0206	0.0085	0.004	0.0056	0.1157	0.0846	0.0085	0.0112	0.0098	0.0281	0.0085	0.0149	0.1374
5	rs71581525	139392069	1.34	0.0395827626793828	3.41	0.114783892697204	0.193737471645783	0.134387839338093	0.1308	0.0767	0.0069	0.0038	0.023	0.0037	0.0048	0.022	0.1419	0.0147	0.0164	0.0092	0.0843	0.0206	0.0085	0.004	0.0056	0.1158	0.0846	0.0085	0.0112	0.0098	0.0281	0.0085	0.0149	0.1374
5	rs62383916	139395099	1.34	0.0395827626793828	3.41	0.114783892697204	0.194618833408018	0.12426706791209	0.1307	0.0767	0.0069	0.0038	0.0231	0.0037	0.0048	0.022	0.1419	0.0148	0.0165	0.0092	0.0842	0.0206	0.0085	0.004	0.0056	0.1159	0.0846	0.0085	0.0112	0.0098	0.028	0.0085	0.0149	0.1374
5	rs17208031	139396036	1.34	0.0395827626793828	3.41	0.114783892697204	0.195425548549711	0.120057941307694	0.1306	0.0769	0.007	0.0038	0.0231	0.0037	0.0048	0.0221	0.1419	0.0147	0.0163	0.0092	0.0842	0.0206	0.0085	0.004	0.0055	0.1161	0.0845	0.0085	0.0112	0.0098	0.028	0.0085	0.0148	0.1376
5	rs645898	139404852	1.34	0.0395827626793828	3.41	0.114783892697204	0.197083330792765	0.104852248394759	0.1305	0.077	0.0069	0.0038	0.0231	0.0037	0.0049	0.0222	0.1418	0.0146	0.0162	0.0092	0.0842	0.0206	0.0085	0.004	0.0054	0.1164	0.0845	0.0084	0.0113	0.0097	0.0279	0.0085	0.0147	0.1378
5	rs76742666	139408567	1.34	0.0395827626793828	3.41	0.114783892697204	0.186094892717029	0.0746651251279482	0.1311	0.0773	0.0068	0.0038	0.0229	0.0035	0.0048	0.0226	0.1409	0.0139	0.016	0.0092	0.0845	0.0206	0.0083	0.0037	0.0051	0.1168	0.0853	0.0084	0.011	0.0095	0.0277	0.0088	0.0143	0.1388
5	rs13173983	139410510	1.34	0.0395827626793828	3.41	0.114783892697204	0.283103552017955	0.12656961955527	0.1316	0.0785	0.0069	0.0038	0.0225	0.0033	0.0043	0.0236	0.1399	0.0135	0.0162	0.0095	0.085	0.0211	0.0081	0.0032	0.0048	0.1156	0.0863	0.0083	0.0108	0.0093	0.027	0.0095	0.0138	0.1397
5	rs72796752	139411034	1.33	0.0470797710233837	3.41	0.114783892697204	0.365667971172204	0.14648136960889	0.1317	0.0786	0.0067	0.0037	0.0225	0.0032	0.0042	0.0239	0.14	0.0134	0.0163	0.0094	0.0853	0.0213	0.008	0.003	0.0047	0.1152	0.0863	0.0082	0.0108	0.0092	0.0266	0.0097	0.0137	0.1406
5	rs2436389	139416265	1.32	0.055666547717423	3.43	0.102124300974309	0.590578523910435	0.172166323934022	0.1318	0.0788	0.0065	0.0036	0.0225	0.0031	0.0039	0.0244	0.1401	0.0133	0.0164	0.0093	0.086	0.0214	0.0078	0.0025	0.0044	0.1147	0.0861	0.008	0.0107	0.0092	0.0259	0.01	0.0136	0.1423
5	rs114122435	139419453	1.32	0.055666547717423	3.43	0.102124300974309	0.579914032103765	0.174156024337208	0.1317	0.0788	0.0066	0.0036	0.0225	0.0031	0.0039	0.0245	0.14	0.0133	0.0164	0.0093	0.086	0.0214	0.0078	0.0025	0.0044	0.1147	0.0861	0.008	0.0107	0.0091	0.026	0.01	0.0137	0.1422
5	rs116315881	139419668	1.32	0.055666547717423	3.42	0.108314757127468	0.577683945587795	0.174156024337208	0.1317	0.0788	0.0066	0.0036	0.0225	0.0031	0.0039	0.0245	0.14	0.0133	0.0163	0.0093	0.086	0.0214	0.0078	0.0025	0.0044	0.1147	0.0862	0.0081	0.0107	0.009	0.026	0.01	0.0137	0.1422
5	rs55830737	139423952	1.32	0.055666547717423	3.42	0.108314757127468	0.56652673788427	0.16663773850418	0.1317	0.0788	0.0066	0.0036	0.0224	0.0031	0.0039	0.0245	0.14	0.0133	0.0163	0.0093	0.0859	0.0214	0.0078	0.0024	0.0043	0.1147	0.0861	0.0081	0.0107	0.009	0.026	0.01	0.0138	0.1422
5	rs2916094	139425476	1.32	0.055666547717423	3.42	0.108314757127468	0.549784154456943	0.167718725309556	0.1317	0.0788	0.0066	0.0036	0.0224	0.0031	0.0039	0.0246	0.14	0.0133	0.0164	0.0093	0.0859	0.0213	0.0078	0.0024	0.0043	0.1147	0.0862	0.0081	0.0107	0.009	0.026	0.01	0.0138	0.1422
5	rs268332	139432883	1.32	0.055666547717423	3.42	0.108314757127468	0.546556078561855	0.173060705414726	0.1317	0.0788	0.0066	0.0036	0.0224	0.0031	0.0039	0.0246	0.14	0.0133	0.0163	0.0093	0.0859	0.0213	0.0078	0.0024	0.0043	0.1147	0.0863	0.0081	0.0107	0.0089	0.026	0.01	0.0138	0.1423
5	rs62383920	139439462	1.32	0.055666547717423	3.42	0.108314757127468	0.549124636136049	0.167423667805137	0.1318	0.0789	0.0066	0.0036	0.0223	0.0031	0.0038	0.0247	0.1404	0.0132	0.0161	0.0093	0.0861	0.0213	0.0075	0.0023	0.004	0.1147	0.0867	0.0081	0.0107	0.0088	0.0257	0.0098	0.0136	0.1431
5	rs28539898	139454562	1.32	0.055666547717423	3.41	0.114783892697204	0.535035382573639	0.124178823883261	0.1318	0.079	0.0065	0.0036	0.0222	0.0031	0.0038	0.0247	0.1405	0.0132	0.016	0.0094	0.0862	0.0213	0.0074	0.0022	0.0039	0.1147	0.0869	0.0081	0.0107	0.0088	0.0256	0.0097	0.0136	0.1434
5	rs17286599	139462863	1.32	0.055666547717423	3.41	0.114783892697204	0.533213251773809	0.125150796408133	0.1318	0.079	0.0065	0.0036	0.0222	0.0031	0.0038	0.0247	0.1406	0.0132	0.016	0.0094	0.0863	0.0213	0.0074	0.0022	0.0039	0.1147	0.0869	0.0081	0.0107	0.0088	0.0256	0.0097	0.0136	0.1435
5	rs8180371	139464362	1.32	0.055666547717423	3.41	0.114783892697204	0.531523911580671	0.114873793652153	0.1318	0.079	0.0065	0.0036	0.0223	0.0031	0.0038	0.0247	0.1406	0.0132	0.016	0.0094	0.0863	0.0213	0.0074	0.0022	0.0039	0.1147	0.0869	0.0081	0.0107	0.0088	0.0255	0.0097	0.0136	0.1435
5	rs116608650	139477762	1.32	0.055666547717423	3.41	0.114783892697204	0.524792001220007	0.0878941639881679	0.1318	0.079	0.0066	0.0036	0.0223	0.0031	0.0038	0.0246	0.1406	0.0132	0.0159	0.0094	0.0863	0.0213	0.0074	0.0022	0.0039	0.1147	0.0869	0.0081	0.0107	0.0088	0.0255	0.0097	0.0136	0.1436
5	Affx-25721383	139489185	1.32	0.055666547717423	3.4	0.121538743628758	0.52492107648799	0.0852093269808198	0.1318	0.0791	0.0066	0.0036	0.0223	0.0031	0.0038	0.0246	0.1406	0.0132	0.0159	0.0094	0.0863	0.0213	0.0074	0.0022	0.0039	0.1147	0.0869	0.0081	0.0107	0.0088	0.0255	0.0097	0.0136	0.1436
5	rs115235886	139508113	1.32	0.055666547717423	3.41	0.114783892697204	0.51400367303205	0.0827086536909707	0.132	0.0791	0.0065	0.0036	0.0222	0.003	0.0038	0.0246	0.1406	0.0132	0.0159	0.0093	0.0863	0.0213	0.0073	0.0022	0.0038	0.1147	0.0865	0.0081	0.0106	0.0088	0.0255	0.0096	0.0136	0.144
5	rs2429310	139508705	1.32	0.055666547717423	3.4	0.121538743628758	0.513875884528552	0.081282539539209	0.132	0.0791	0.0065	0.0036	0.0222	0.003	0.0038	0.0246	0.1406	0.0132	0.0159	0.0093	0.0863	0.0213	0.0073	0.0022	0.0038	0.1147	0.0865	0.0081	0.0106	0.0088	0.0255	0.0096	0.0136	0.144
5	rs13188297	139513379	1.31	0.0654431371829849	3.4	0.121538743628758	0.555073709441719	0.0698192862789994	0.1315	0.0793	0.0066	0.0037	0.022	0.0031	0.0038	0.0247	0.1411	0.0132	0.0156	0.0094	0.0869	0.0212	0.0073	0.0021	0.0039	0.1141	0.0866	0.0081	0.0104	0.0086	0.0254	0.0096	0.0134	0.1451
5	rs13156549	139514964	1.31	0.0654431371829849	3.4	0.121538743628758	0.585065189576857	0.0667559690699651	0.1313	0.0793	0.0066	0.0037	0.0219	0.0031	0.0038	0.0248	0.1414	0.0132	0.0155	0.0094	0.0871	0.0211	0.0073	0.0021	0.0039	0.1139	0.0866	0.0081	0.0104	0.0085	0.0253	0.0096	0.0134	0.1455
5	rs269783	139515394	1.31	0.0654431371829849	3.4	0.121538743628758	0.582622527476649	0.0678632666738902	0.1313	0.0793	0.0066	0.0037	0.0218	0.0031	0.0038	0.0248	0.1413	0.0131	0.0155	0.0094	0.0871	0.021	0.0072	0.0021	0.0039	0.1139	0.0868	0.0081	0.0103	0.0085	0.0253	0.0096	0.0134	0.1456
5	rs62383936	139546818	1.31	0.0654431371829849	3.4	0.121538743628758	0.613842640723838	0.0756067560778512	0.132	0.0792	0.0065	0.0038	0.0216	0.0028	0.0037	0.0251	0.142	0.013	0.0154	0.0096	0.0874	0.0208	0.0072	0.0019	0.0037	0.114	0.0867	0.0081	0.01	0.0084	0.0251	0.0093	0.0134	0.1459
5	rs4913070	139551187	1.31	0.0654431371829849	3.4	0.121538743628758	0.620106956044595	0.0767723215417254	0.132	0.0792	0.0065	0.0038	0.0216	0.0028	0.0037	0.0251	0.1421	0.013	0.0154	0.0096	0.0875	0.0208	0.0072	0.0019	0.0037	0.114	0.0867	0.0081	0.01	0.0084	0.0251	0.0093	0.0134	0.1458
5	rs116466727	139585184	1.31	0.0654431371829849	3.4	0.121538743628758	0.617945951711249	0.0787557124975163	0.1321	0.0793	0.0065	0.0038	0.0215	0.0028	0.0037	0.0249	0.1421	0.013	0.0154	0.0095	0.0875	0.0207	0.0071	0.0019	0.0037	0.114	0.0868	0.0081	0.01	0.0084	0.0251	0.0094	0.0134	0.146
5	rs79599592	139596739	1.31	0.0654431371829849	3.38	0.135933471893229	0.631104431351328	0.0858965225782879	0.1322	0.0793	0.0065	0.0038	0.0215	0.0028	0.0037	0.0249	0.1421	0.013	0.0154	0.0095	0.0875	0.0207	0.0072	0.0019	0.0037	0.114	0.0869	0.0081	0.01	0.0084	0.0251	0.0094	0.0134	0.146
5	rs1432874	139611280	1.31	0.0654431371829849	3.39	0.128586294370088	0.635824508019161	0.0926525454167804	0.1322	0.0793	0.0065	0.0038	0.0215	0.0028	0.0037	0.0248	0.1421	0.013	0.0154	0.0095	0.0875	0.0207	0.0072	0.0019	0.0037	0.114	0.0869	0.0081	0.01	0.0084	0.0251	0.0094	0.0134	0.146
5	rs13175916	139611508	1.31	0.0654431371829849	3.39	0.128586294370088	0.635824508019161	0.0926525454167804	0.1322	0.0793	0.0065	0.0038	0.0215	0.0028	0.0037	0.0248	0.1421	0.013	0.0154	0.0095	0.0875	0.0207	0.0072	0.0019	0.0037	0.114	0.0869	0.0081	0.01	0.0084	0.0251	0.0094	0.0134	0.146
5	rs115854825	139616773	1.31	0.0654431371829849	3.39	0.128586294370088	0.634554851414131	0.0911597400466434	0.1322	0.0793	0.0065	0.0038	0.0215	0.0028	0.0037	0.0248	0.1421	0.013	0.0154	0.0095	0.0875	0.0207	0.0072	0.0019	0.0037	0.114	0.0869	0.0081	0.01	0.0084	0.0251	0.0094	0.0134	0.146
5	rs6859064	139663301	1.31	0.0654431371829849	3.4	0.121538743628758	0.682661343858038	0.0951087221176865	0.1322	0.0792	0.0065	0.0038	0.0214	0.0027	0.0037	0.0248	0.142	0.0129	0.0154	0.0095	0.0875	0.0206	0.0072	0.0018	0.0037	0.1145	0.0869	0.0081	0.01	0.0084	0.0249	0.0094	0.0133	0.1462
5	rs74893289	139668946	1.31	0.0654431371829849	3.39	0.128586294370088	0.678731251444728	0.0935211853224141	0.1322	0.0792	0.0065	0.0038	0.0214	0.0027	0.0037	0.0248	0.142	0.0129	0.0154	0.0095	0.0875	0.0206	0.0072	0.0018	0.0037	0.1145	0.0869	0.0081	0.01	0.0083	0.0249	0.0094	0.0133	0.1462
5	rs11744366	139682262	1.31	0.0654431371829849	3.39	0.128586294370088	0.677278247694614	0.0962262556519893	0.1322	0.0792	0.0065	0.0038	0.0214	0.0027	0.0037	0.0248	0.1421	0.0129	0.0155	0.0095	0.0875	0.0206	0.0072	0.0018	0.0037	0.1145	0.0869	0.0081	0.01	0.0084	0.0249	0.0094	0.0133	0.1462
5	rs116774392	139689365	1.31	0.0654431371829849	3.39	0.128586294370088	0.677060417807605	0.0961462615445758	0.1322	0.0792	0.0065	0.0038	0.0214	0.0027	0.0037	0.0248	0.1421	0.0129	0.0155	0.0095	0.0875	0.0206	0.0072	0.0018	0.0037	0.1145	0.0869	0.0081	0.01	0.0084	0.0249	0.0094	0.0133	0.1462
5	rs6892936	139691269	1.31	0.0654431371829849	3.39	0.128586294370088	0.673579424587317	0.100503156051282	0.1323	0.0793	0.0065	0.0038	0.0213	0.0027	0.0036	0.0249	0.1421	0.0129	0.0155	0.0095	0.0876	0.0206	0.0072	0.0018	0.0037	0.1145	0.0869	0.0081	0.01	0.0084	0.0249	0.0094	0.0133	0.1462
5	rs78769959	139709025	1.31	0.0654431371829849	3.39	0.128586294370088	0.684119516780927	0.162338419146868	0.1325	0.0794	0.0065	0.0037	0.0209	0.0026	0.0035	0.0249	0.1421	0.0128	0.0157	0.0095	0.0882	0.0204	0.0072	0.0018	0.0036	0.1142	0.0865	0.0081	0.01	0.0085	0.0246	0.0096	0.0134	0.1467
5	rs78327335	139711279	1.31	0.0654431371829849	3.39	0.128586294370088	0.698041580704141	0.186871369457238	0.1325	0.0794	0.0065	0.0036	0.0207	0.0026	0.0035	0.0249	0.1421	0.0128	0.0157	0.0095	0.0884	0.0204	0.0072	0.0018	0.0035	0.1142	0.0864	0.0081	0.01	0.0085	0.0245	0.0097	0.0134	0.1468
5	rs2074613	139714564	1.3	0.0765109106342586	3.39	0.128586294370088	0.737685740253438	0.239426796864417	0.1326	0.0795	0.0065	0.0036	0.0206	0.0026	0.0035	0.0249	0.1421	0.0128	0.0157	0.0096	0.0885	0.0204	0.0072	0.0018	0.0035	0.1141	0.0864	0.0081	0.01	0.0085	0.0245	0.0097	0.0134	0.1469
5	rs2237077	139720400	1.28	0.102927797709035	3.39	0.128586294370088	0.349180187650822	0.138682962107109	0.1345	0.0792	0.0062	0.003	0.0196	0.0023	0.003	0.0256	0.144	0.0132	0.0158	0.0096	0.0923	0.0203	0.0071	0.002	0.0028	0.1128	0.0852	0.0076	0.0094	0.0076	0.0233	0.0086	0.0134	0.1487
5	rs11465438	139721864	1.28	0.102927797709035	3.39	0.128586294370088	0.347232169326247	0.13630081096927	0.1345	0.0792	0.0062	0.003	0.0196	0.0023	0.003	0.0256	0.144	0.0131	0.0158	0.0096	0.0924	0.0203	0.0071	0.002	0.0028	0.1128	0.0852	0.0076	0.0094	0.0076	0.0233	0.0086	0.0134	0.1487
5	rs1862176	139730444	1.28	0.102927797709035	3.39	0.128586294370088	0.405534888334488	0.13194296061607	0.1342	0.0792	0.0062	0.0028	0.0191	0.0023	0.003	0.0257	0.1441	0.0131	0.0158	0.0094	0.0933	0.0206	0.0069	0.002	0.0027	0.1128	0.0852	0.0076	0.0096	0.0074	0.0234	0.0084	0.0133	0.149
5	rs55779592	139740734	1.28	0.102927797709035	3.39	0.128586294370088	0.430368848471373	0.160300473335357	0.1342	0.0794	0.0062	0.0028	0.0191	0.0023	0.003	0.0257	0.1441	0.0131	0.0158	0.0094	0.0933	0.0206	0.0069	0.002	0.0027	0.1129	0.0852	0.0076	0.0096	0.0075	0.0234	0.0085	0.0133	0.1487
5	rs2112259	139744390	1.28	0.102927797709035	3.4	0.121538743628758	0.432892615857779	0.165559206008324	0.1342	0.0794	0.0062	0.0028	0.0191	0.0023	0.003	0.0257	0.1442	0.0131	0.0157	0.0094	0.0933	0.0206	0.0069	0.002	0.0027	0.1129	0.0852	0.0076	0.0096	0.0075	0.0234	0.0085	0.0133	0.1486
5	rs6860077	139745154	1.28	0.102927797709035	3.4	0.121538743628758	0.435836413440717	0.164678601757844	0.1342	0.0794	0.0062	0.0028	0.0191	0.0023	0.003	0.0257	0.1442	0.0131	0.0157	0.0094	0.0933	0.0206	0.0069	0.002	0.0027	0.1129	0.0852	0.0076	0.0096	0.0075	0.0234	0.0085	0.0133	0.1486
5	rs34298619	139745800	1.28	0.102927797709035	3.4	0.121538743628758	0.434775509454311	0.165951115140525	0.1342	0.0794	0.0062	0.0028	0.0191	0.0023	0.003	0.0257	0.1441	0.0131	0.0157	0.0094	0.0933	0.0206	0.0069	0.0021	0.0027	0.1129	0.0852	0.0076	0.0096	0.0075	0.0234	0.0085	0.0133	0.1486
5	rs17286676	139749028	1.28	0.102927797709035	3.41	0.114783892697204	0.431776561574	0.162241167983665	0.1342	0.0794	0.0062	0.0028	0.0191	0.0023	0.003	0.0257	0.1441	0.0131	0.0157	0.0094	0.0933	0.0206	0.0069	0.0021	0.0027	0.1129	0.0852	0.0076	0.0096	0.0075	0.0234	0.0085	0.0134	0.1486
5	rs34403476	139810541	1.28	0.102927797709035	3.41	0.114783892697204	0.485946550117297	0.300737207556742	0.1341	0.0793	0.0064	0.0028	0.019	0.0023	0.003	0.0257	0.1441	0.0131	0.0157	0.0095	0.0935	0.0206	0.007	0.0021	0.0026	0.1128	0.0855	0.0076	0.0096	0.0075	0.0234	0.0085	0.0133	0.1485
5	rs76376634	139853923	1.28	0.102927797709035	3.41	0.114783892697204	0.512981790104098	0.391522045866783	0.1341	0.0792	0.0064	0.0028	0.019	0.0023	0.003	0.0257	0.1441	0.013	0.0157	0.0093	0.0935	0.0206	0.007	0.0022	0.0026	0.1129	0.0856	0.0076	0.0096	0.0075	0.0234	0.0086	0.0133	0.1484
5	rs9687753	139873598	1.28	0.102927797709035	3.41	0.114783892697204	0.51592232154904	0.398086151938233	0.1341	0.0792	0.0064	0.0028	0.019	0.0023	0.003	0.0257	0.1441	0.013	0.0157	0.0093	0.0935	0.0206	0.007	0.0022	0.0026	0.1129	0.0856	0.0076	0.0096	0.0075	0.0234	0.0086	0.0133	0.1484
5	rs11746609	139878023	1.28	0.102927797709035	3.41	0.114783892697204	0.514642843218637	0.396538947424643	0.1341	0.0792	0.0064	0.0028	0.019	0.0023	0.003	0.0257	0.1441	0.013	0.0157	0.0093	0.0935	0.0206	0.007	0.0022	0.0026	0.1129	0.0856	0.0076	0.0096	0.0075	0.0234	0.0086	0.0133	0.1484
5	rs78028717	139889166	1.28	0.102927797709035	3.41	0.114783892697204	0.522020536279546	0.411564189709942	0.1341	0.0792	0.0065	0.0028	0.019	0.0023	0.003	0.0257	0.144	0.013	0.0156	0.0093	0.0935	0.0206	0.007	0.0022	0.0026	0.1129	0.0856	0.0076	0.0096	0.0076	0.0234	0.0086	0.0133	0.1485
5	rs78033585	139909533	1.28	0.102927797709035	3.41	0.114783892697204	0.524275851132895	0.414561407635708	0.1341	0.0792	0.0065	0.0028	0.019	0.0023	0.003	0.0257	0.144	0.013	0.0156	0.0093	0.0935	0.0206	0.0071	0.0022	0.0026	0.113	0.0856	0.0076	0.0096	0.0076	0.0234	0.0086	0.0133	0.1485
5	rs74453298	139920240	1.28	0.102927797709035	3.41	0.114783892697204	0.526471156954184	0.415213758847279	0.1341	0.0793	0.0065	0.0028	0.019	0.0023	0.003	0.0257	0.144	0.013	0.0156	0.0093	0.0935	0.0206	0.0071	0.0022	0.0026	0.113	0.0856	0.0076	0.0096	0.0076	0.0234	0.0086	0.0133	0.1484
5	rs1835959	139920311	1.28	0.102927797709035	3.41	0.114783892697204	0.526471156954184	0.415213758847279	0.1341	0.0793	0.0065	0.0028	0.019	0.0023	0.003	0.0257	0.144	0.013	0.0156	0.0093	0.0935	0.0206	0.0071	0.0022	0.0026	0.113	0.0856	0.0076	0.0096	0.0076	0.0234	0.0086	0.0133	0.1484
5	rs115216292	139923921	1.28	0.102927797709035	3.41	0.114783892697204	0.492811521369133	0.395379635288288	0.1341	0.0793	0.0065	0.0028	0.0191	0.0023	0.003	0.0257	0.144	0.013	0.0156	0.0093	0.0935	0.0206	0.0071	0.0022	0.0026	0.113	0.0856	0.0076	0.0096	0.0076	0.0234	0.0085	0.0133	0.1484
5	rs145698446	139938237	1.28	0.102927797709035	3.41	0.114783892697204	0.500227349956626	0.418610467744547	0.1339	0.0793	0.0066	0.0027	0.0191	0.0024	0.0031	0.0257	0.1438	0.013	0.0156	0.0094	0.0936	0.0206	0.0071	0.0022	0.0026	0.1129	0.0856	0.0076	0.0095	0.0076	0.0234	0.0085	0.0133	0.1484
5	rs61736940	139939961	1.28	0.102927797709035	3.41	0.114783892697204	0.501173855624184	0.419918889635658	0.1339	0.0793	0.0066	0.0027	0.0191	0.0024	0.0031	0.0257	0.1438	0.013	0.0156	0.0094	0.0936	0.0206	0.0071	0.0022	0.0026	0.1129	0.0856	0.0076	0.0095	0.0076	0.0234	0.0085	0.0133	0.1484
5	rs1800882	139940302	1.28	0.102927797709035	3.41	0.114783892697204	0.501300121315515	0.420442567764563	0.1339	0.0793	0.0066	0.0027	0.0191	0.0024	0.0031	0.0257	0.1438	0.013	0.0156	0.0094	0.0936	0.0206	0.0071	0.0022	0.0026	0.1129	0.0856	0.0076	0.0095	0.0076	0.0234	0.0085	0.0133	0.1484
5	rs250430	139941228	1.28	0.102927797709035	3.41	0.114783892697204	0.501489548494578	0.42162148869977	0.1339	0.0793	0.0066	0.0027	0.0191	0.0024	0.0031	0.0257	0.1438	0.013	0.0156	0.0094	0.0936	0.0206	0.0071	0.0022	0.0026	0.1129	0.0856	0.0076	0.0095	0.0076	0.0234	0.0085	0.0133	0.1484
5	rs250429	139944826	1.28	0.102927797709035	3.42	0.108314757127468	0.501363259889715	0.43583752910305	0.1339	0.0793	0.0067	0.0027	0.0191	0.0024	0.0031	0.0257	0.1438	0.013	0.0156	0.0094	0.0936	0.0206	0.0071	0.0022	0.0026	0.1129	0.0856	0.0076	0.0095	0.0076	0.0234	0.0085	0.0133	0.1484
5	rs2282803	139945716	1.28	0.102927797709035	3.42	0.108314757127468	0.507632862608073	0.447247306307564	0.1338	0.0793	0.0067	0.0027	0.0191	0.0024	0.0031	0.0257	0.1438	0.013	0.0156	0.0094	0.0937	0.0206	0.0071	0.0022	0.0026	0.1129	0.0856	0.0076	0.0095	0.0076	0.0234	0.0085	0.0133	0.1484
5	rs917302	139950138	1.28	0.102927797709035	3.41	0.114783892697204	0.498966679830053	0.442859865769629	0.1337	0.0794	0.0066	0.0027	0.0191	0.0023	0.003	0.0257	0.1437	0.013	0.0156	0.0094	0.0937	0.0205	0.0071	0.0021	0.0026	0.1127	0.0857	0.0076	0.0095	0.0076	0.0233	0.0085	0.0133	0.1486
5	rs2569163	139975466	1.28	0.102927797709035	3.41	0.114783892697204	0.482159672367501	0.471242754429821	0.1339	0.0798	0.0065	0.0027	0.0191	0.0023	0.003	0.0258	0.1437	0.0129	0.0154	0.0095	0.0937	0.0201	0.007	0.0021	0.0026	0.1124	0.086	0.0077	0.0095	0.0076	0.0232	0.0084	0.0133	0.1492
5	rs77348867	139976090	1.28	0.102927797709035	3.41	0.114783892697204	0.472847367714082	0.450845538870981	0.1339	0.0798	0.0065	0.0027	0.0191	0.0023	0.003	0.0258	0.1437	0.0129	0.0154	0.0095	0.0937	0.0201	0.007	0.0021	0.0026	0.1124	0.086	0.0077	0.0095	0.0076	0.0232	0.0084	0.0133	0.1492
5	rs778582	140004816	1.28	0.102927797709035	3.43	0.102124300974309	0.433833557221704	0.493647312221015	0.1338	0.0802	0.0064	0.0027	0.019	0.0022	0.0028	0.0257	0.1438	0.0127	0.0152	0.0093	0.0937	0.0197	0.0068	0.0019	0.0026	0.1124	0.0867	0.0079	0.0097	0.0075	0.0232	0.0083	0.0133	0.1499
5	rs11574651	140010269	1.28	0.102927797709035	3.43	0.102124300974309	0.368480978167374	0.400022488922671	0.1334	0.0799	0.0063	0.003	0.0189	0.0024	0.0027	0.0256	0.1437	0.0128	0.0151	0.0092	0.0937	0.0197	0.0068	0.0019	0.0027	0.1123	0.0867	0.008	0.0097	0.0076	0.0232	0.0082	0.0134	0.1506
5	rs5744441	140016847	1.27	0.118479912290321	3.42	0.108314757127468	0.382434708748434	0.436101978623683	0.1333	0.0799	0.0063	0.003	0.0189	0.0024	0.0026	0.0256	0.1437	0.0129	0.0151	0.0092	0.0938	0.0196	0.0068	0.0019	0.0027	0.1122	0.0867	0.008	0.0097	0.0077	0.0232	0.0082	0.0134	0.1507
5	rs62384216	140018897	1.27	0.118479912290321	3.42	0.108314757127468	0.395133883054444	0.433327400364691	0.1332	0.0798	0.0063	0.0031	0.0189	0.0025	0.0026	0.0256	0.1437	0.0129	0.0151	0.0092	0.0938	0.0197	0.0068	0.0019	0.0027	0.1123	0.0867	0.008	0.0097	0.0077	0.0232	0.0082	0.0134	0.1508
5	rs12517200	140019921	1.27	0.118479912290321	3.42	0.108314757127468	0.420926455005071	0.470837901721992	0.1331	0.0798	0.0063	0.0031	0.0189	0.0025	0.0025	0.0256	0.1437	0.0129	0.0151	0.0091	0.0938	0.0197	0.0068	0.0019	0.0027	0.1123	0.0867	0.008	0.0096	0.0077	0.0232	0.0082	0.0134	0.1509
5	rs60115373	140024491	1.27	0.118479912290321	3.41	0.114783892697204	0.520733863388766	0.512450528976324	0.1329	0.0799	0.0062	0.0033	0.0188	0.0026	0.0024	0.0255	0.1437	0.0128	0.0151	0.0091	0.0941	0.0197	0.0067	0.0019	0.0026	0.1124	0.0866	0.008	0.0096	0.0078	0.0231	0.0081	0.0134	0.1511
5	rs1583005	140031537	1.27	0.118479912290321	3.41	0.114783892697204	0.580658283037982	0.54385099057193	0.1329	0.0799	0.0062	0.0034	0.0188	0.0027	0.0024	0.0255	0.1436	0.0128	0.0151	0.0091	0.0941	0.0197	0.0067	0.0018	0.0026	0.1124	0.0865	0.008	0.0096	0.0079	0.0231	0.0081	0.0134	0.151
5	rs2251860	140048209	1.27	0.118479912290321	3.41	0.114783892697204	0.683900701904153	0.63197445647174	0.1331	0.0799	0.0063	0.0036	0.0187	0.003	0.0025	0.0255	0.1434	0.0127	0.0151	0.009	0.0942	0.0198	0.0068	0.0019	0.0028	0.1123	0.0865	0.0081	0.0096	0.0079	0.0229	0.008	0.0131	0.151
5	rs2286394	140048544	1.27	0.118479912290321	3.41	0.114783892697204	0.683608997556449	0.632554959098334	0.1331	0.0799	0.0063	0.0036	0.0187	0.003	0.0025	0.0255	0.1434	0.0127	0.0151	0.009	0.0942	0.0198	0.0068	0.0019	0.0028	0.1123	0.0865	0.0081	0.0096	0.0079	0.0229	0.008	0.0131	0.151
5	rs35983033	140048707	1.27	0.118479912290321	3.41	0.114783892697204	0.682807098359098	0.631829350274325	0.1331	0.0799	0.0063	0.0036	0.0187	0.003	0.0025	0.0255	0.1434	0.0127	0.0151	0.009	0.0942	0.0198	0.0068	0.0019	0.0028	0.1123	0.0865	0.0081	0.0096	0.0079	0.0229	0.008	0.0131	0.151
5	rs2530241	140054485	1.27	0.118479912290321	3.41	0.114783892697204	0.701578548848561	0.633425946368475	0.133	0.0799	0.0063	0.0037	0.0187	0.003	0.0025	0.0255	0.1434	0.0127	0.0151	0.009	0.0942	0.0198	0.0068	0.0019	0.0028	0.1123	0.0864	0.0081	0.0097	0.008	0.0229	0.008	0.0131	0.1509
5	rs11954514	140056775	1.27	0.118479912290321	3.41	0.114783892697204	0.766516022779048	0.621546812329752	0.1331	0.0799	0.0063	0.0037	0.0187	0.0031	0.0025	0.0255	0.1434	0.0127	0.0151	0.009	0.0943	0.0198	0.0068	0.0017	0.0029	0.112	0.0863	0.0081	0.0096	0.008	0.0229	0.008	0.0132	0.151
5	rs2230361	140057535	1.27	0.118479912290321	3.41	0.114783892697204	0.781769555251777	0.634151982754254	0.1331	0.0799	0.0063	0.0037	0.0187	0.0031	0.0025	0.0255	0.1434	0.0127	0.0151	0.009	0.0943	0.0199	0.0068	0.0017	0.0029	0.112	0.0863	0.0081	0.0095	0.008	0.0229	0.008	0.0132	0.1511
5	rs801186	140067778	1.27	0.118479912290321	3.41	0.114783892697204	0.784479475354847	0.639821709431493	0.1331	0.0799	0.0063	0.0037	0.0187	0.0031	0.0025	0.0255	0.1434	0.0127	0.0151	0.009	0.0943	0.0199	0.0068	0.0017	0.0029	0.1119	0.0863	0.0081	0.0095	0.008	0.0229	0.0081	0.0132	0.1511
5	rs10515510	140073745	1.27	0.118479912290321	3.41	0.114783892697204	0.764216315786529	0.578830906604055	0.1331	0.0799	0.0063	0.0037	0.0187	0.0031	0.0025	0.0255	0.1434	0.0127	0.0151	0.009	0.0943	0.0198	0.0068	0.0017	0.0029	0.1119	0.0863	0.0081	0.0095	0.0081	0.0228	0.008	0.0132	0.151
5	rs17119056	140075474	1.27	0.118479912290321	3.41	0.114783892697204	0.764063109276492	0.578404606687392	0.1331	0.0799	0.0063	0.0037	0.0187	0.0031	0.0025	0.0255	0.1434	0.0127	0.0151	0.009	0.0943	0.0198	0.0068	0.0017	0.0029	0.1119	0.0863	0.0081	0.0095	0.0081	0.0228	0.008	0.0132	0.151
5	rs77249906	140109524	1.27	0.118479912290321	3.41	0.114783892697204	0.807716785164872	0.572869634403749	0.133	0.0799	0.0062	0.0038	0.0186	0.0032	0.0026	0.0256	0.1431	0.0127	0.0152	0.009	0.0946	0.0198	0.0068	0.0017	0.0029	0.1119	0.0865	0.0082	0.0095	0.0081	0.0226	0.0079	0.0132	0.151
5	rs801171	140115303	1.27	0.118479912290321	3.41	0.114783892697204	0.865300736265629	0.598951728603035	0.133	0.0799	0.0062	0.0039	0.0186	0.0033	0.0026	0.0256	0.143	0.0127	0.0152	0.009	0.0947	0.0198	0.0068	0.0017	0.0029	0.1118	0.0865	0.0082	0.0095	0.0082	0.0225	0.0079	0.0132	0.151
5	rs2531360	140116664	1.27	0.118479912290321	3.41	0.114783892697204	0.917670288120828	0.55451381396639	0.1329	0.0799	0.0061	0.0039	0.0186	0.0034	0.0027	0.0256	0.1427	0.0127	0.0151	0.009	0.0946	0.0198	0.0068	0.0017	0.003	0.1119	0.0867	0.0082	0.0095	0.0083	0.0225	0.0078	0.0131	0.1509
5	rs74943459	140133413	1.27	0.118479912290321	3.41	0.114783892697204	1.14488266467623	0.535748135494498	0.1328	0.08	0.0061	0.0042	0.0186	0.0037	0.0027	0.0257	0.1424	0.0128	0.0152	0.009	0.0943	0.0197	0.0068	0.0017	0.003	0.112	0.0867	0.0082	0.0096	0.0085	0.0223	0.0078	0.0131	0.1506
5	rs2563261	140137713	1.27	0.118479912290321	3.41	0.114783892697204	1.55428621573369	0.599811574491237	0.1328	0.0801	0.006	0.0044	0.0186	0.0039	0.0028	0.0257	0.1422	0.0128	0.0152	0.009	0.094	0.0196	0.0067	0.0017	0.0031	0.1121	0.0867	0.0082	0.0097	0.0088	0.0221	0.0077	0.0131	0.1502
5	rs2563260	140137867	1.27	0.118479912290321	3.41	0.114783892697204	1.56273588952234	0.598951728603035	0.1329	0.0801	0.006	0.0044	0.0183	0.0039	0.0028	0.0253	0.1422	0.0128	0.0152	0.009	0.0941	0.0196	0.0067	0.0017	0.0031	0.1123	0.0867	0.0083	0.0097	0.0089	0.0222	0.0077	0.0132	0.1503
5	rs78792314	140157177	1.27	0.118479912290321	3.41	0.114783892697204	1.45518996845227	0.583667595957044	0.1328	0.0803	0.006	0.0044	0.0183	0.0039	0.0028	0.0254	0.1423	0.0128	0.0152	0.009	0.0941	0.0196	0.0066	0.0017	0.0031	0.1125	0.0868	0.0083	0.0097	0.0088	0.0221	0.0075	0.0131	0.1502
5	rs2240696	140168070	1.27	0.118479912290321	3.41	0.114783892697204	1.42640319953643	0.586659799601227	0.1327	0.0804	0.0059	0.0044	0.0182	0.0039	0.0028	0.0255	0.1424	0.0129	0.0153	0.0091	0.0942	0.0197	0.0066	0.0017	0.0032	0.1126	0.0868	0.0084	0.0097	0.0088	0.0221	0.0073	0.0131	0.1501
5	rs2240695	140168151	1.27	0.118479912290321	3.41	0.114783892697204	1.41047000979008	0.579399424499582	0.1327	0.0804	0.0059	0.0044	0.0182	0.0039	0.0028	0.0255	0.1424	0.0129	0.0153	0.009	0.0941	0.0197	0.0066	0.0017	0.0032	0.1125	0.0868	0.0084	0.0097	0.0088	0.0221	0.0073	0.0131	0.1502
5	rs34042554	140168291	1.27	0.118479912290321	3.41	0.114783892697204	1.4078209446822	0.562403041931671	0.1327	0.0804	0.0059	0.0044	0.0182	0.0039	0.0028	0.0255	0.1423	0.0129	0.0153	0.009	0.0941	0.0196	0.0066	0.0017	0.0032	0.1126	0.0868	0.0084	0.0097	0.0088	0.0221	0.0073	0.0131	0.1502
5	Affx-25728497	140174865	1.27	0.118479912290321	3.41	0.114783892697204	1.45419721274401	0.636185916162285	0.1324	0.0805	0.006	0.0044	0.0182	0.0039	0.0028	0.0255	0.1425	0.0129	0.0153	0.0091	0.0938	0.0198	0.0066	0.0018	0.0032	0.1126	0.087	0.0084	0.0097	0.0088	0.0221	0.0073	0.0131	0.15
5	rs3733709	140181648	1.27	0.118479912290321	3.41	0.114783892697204	1.4595610570945	0.640986180539161	0.1324	0.0805	0.006	0.0044	0.0181	0.0039	0.0028	0.0255	0.1425	0.0129	0.0153	0.0091	0.0938	0.0198	0.0066	0.0018	0.0032	0.1126	0.087	0.0084	0.0097	0.0088	0.0221	0.0073	0.0131	0.15
5	rs3733708	140181734	1.27	0.118479912290321	3.4	0.121538743628758	1.4595610570945	0.640986180539161	0.1324	0.0805	0.006	0.0044	0.0181	0.0039	0.0028	0.0255	0.1425	0.0129	0.0153	0.0091	0.0938	0.0198	0.0066	0.0018	0.0032	0.1126	0.087	0.0084	0.0097	0.0088	0.0221	0.0073	0.0131	0.15
5	rs2240694	140183058	1.27	0.118479912290321	3.4	0.121538743628758	1.44715583158607	0.643753768965199	0.1324	0.0805	0.006	0.0044	0.0181	0.0039	0.0028	0.0255	0.1429	0.0129	0.0153	0.0091	0.0939	0.0198	0.0066	0.0018	0.0032	0.1126	0.087	0.0084	0.0097	0.0088	0.0221	0.0073	0.0131	0.1499
5	rs113821357	140184422	1.27	0.118479912290321	3.4	0.121538743628758	1.43992925914073	0.631829350274325	0.1324	0.0805	0.006	0.0044	0.0181	0.0039	0.0028	0.0255	0.1429	0.0129	0.0153	0.009	0.0938	0.0198	0.0066	0.0018	0.0032	0.1126	0.0869	0.0084	0.0098	0.0088	0.022	0.0073	0.0131	0.1499
5	rs3822346	140187322	1.27	0.118479912290321	3.41	0.114783892697204	1.43725980404862	0.624584003158532	0.1324	0.0805	0.006	0.0044	0.0181	0.0039	0.0028	0.0255	0.1429	0.0129	0.0153	0.0091	0.0938	0.0198	0.0066	0.0018	0.0032	0.1126	0.0869	0.0084	0.0098	0.0088	0.022	0.0073	0.0131	0.1499
5	rs2337987	140188383	1.27	0.118479912290321	3.41	0.114783892697204	1.43646920609032	0.624873440676593	0.1324	0.0805	0.006	0.0044	0.0181	0.0039	0.0028	0.0255	0.1429	0.0129	0.0153	0.0091	0.0938	0.0198	0.0066	0.0018	0.0032	0.1126	0.0869	0.0084	0.0098	0.0088	0.022	0.0073	0.0131	0.1499
5	rs2879087	140188575	1.27	0.118479912290321	3.41	0.114783892697204	1.42985426803938	0.628349141416889	0.1324	0.0805	0.006	0.0044	0.0181	0.0039	0.0029	0.0255	0.1429	0.0129	0.0153	0.0091	0.0937	0.0198	0.0066	0.0018	0.0032	0.1127	0.0868	0.0084	0.0098	0.0088	0.022	0.0073	0.0131	0.1499
5	rs61730632	140201919	1.27	0.118479912290321	3.4	0.121538743628758	1.35852027801006	0.601675581747269	0.1324	0.0806	0.006	0.0043	0.0181	0.0039	0.0029	0.0255	0.1428	0.013	0.0153	0.0091	0.0937	0.0198	0.0066	0.0018	0.0032	0.1127	0.0867	0.0084	0.0098	0.0088	0.022	0.0073	0.0132	0.15
5	rs4141841	140203432	1.27	0.118479912290321	3.4	0.121538743628758	1.36452567002817	0.606988351432865	0.1324	0.0806	0.006	0.0043	0.0181	0.0039	0.0029	0.0255	0.1428	0.013	0.0153	0.0091	0.0937	0.0198	0.0066	0.0018	0.0032	0.1127	0.0867	0.0084	0.0098	0.0088	0.022	0.0073	0.0133	0.15
5	rs3756334	140213796	1.27	0.118479912290321	3.39	0.128586294370088	0.903386749378881	0.461014564873669	0.1324	0.0803	0.0059	0.0039	0.0182	0.0038	0.0028	0.0256	0.1429	0.013	0.0153	0.0091	0.0938	0.0198	0.0066	0.0018	0.0031	0.1127	0.0869	0.0085	0.0098	0.0087	0.0221	0.0071	0.0134	0.1497
5	rs17844309	140214995	1.27	0.118479912290321	3.39	0.128586294370088	0.83554045729636	0.404032420911187	0.1325	0.0802	0.0059	0.0039	0.0182	0.0038	0.0029	0.0256	0.1429	0.013	0.0153	0.0091	0.0938	0.0198	0.0066	0.0018	0.0031	0.1127	0.0869	0.0085	0.0098	0.0087	0.0221	0.0071	0.0134	0.1496
5	rs61730623	140216042	1.27	0.118479912290321	3.4	0.121538743628758	0.809679532643308	0.400926996813227	0.1325	0.0802	0.0059	0.0039	0.0183	0.0038	0.0029	0.0257	0.1429	0.013	0.0153	0.0091	0.0939	0.0198	0.0066	0.0018	0.0031	0.1127	0.0869	0.0085	0.0098	0.0087	0.0221	0.0071	0.0134	0.1496
5	rs251369	140242479	1.27	0.118479912290321	3.4	0.121538743628758	0.241981702792771	0.174654689430168	0.1324	0.0792	0.0057	0.0029	0.0185	0.0029	0.0031	0.0258	0.1434	0.0139	0.0156	0.0089	0.0954	0.0198	0.0063	0.0019	0.0035	0.1115	0.0882	0.0093	0.0094	0.0076	0.0223	0.007	0.0141	0.1489
5	rs114654172	140255119	1.27	0.118479912290321	3.4	0.121538743628758	0.260115718299946	0.194066926194425	0.1324	0.0796	0.0057	0.0029	0.0185	0.0028	0.003	0.0258	0.1431	0.0139	0.0156	0.0089	0.0953	0.0198	0.0064	0.0019	0.0035	0.1114	0.0888	0.0093	0.0095	0.0075	0.0222	0.007	0.0142	0.1487
5	rs251377	140255792	1.27	0.118479912290321	3.4	0.121538743628758	0.270325508417904	0.21448065770206	0.1324	0.0796	0.0057	0.0029	0.0185	0.0028	0.003	0.0258	0.1431	0.0139	0.0155	0.0089	0.0953	0.0198	0.0064	0.0019	0.0035	0.1114	0.0888	0.0093	0.0095	0.0075	0.0223	0.007	0.0142	0.1487
5	rs251380	140263290	1.27	0.118479912290321	3.4	0.121538743628758	0.26853259003117	0.211279633482853	0.1324	0.0796	0.0057	0.0029	0.0185	0.0028	0.003	0.0258	0.143	0.0139	0.0155	0.0089	0.0952	0.0199	0.0064	0.0019	0.0035	0.1113	0.0888	0.0093	0.0095	0.0075	0.0223	0.007	0.0142	0.1487
5	rs265311	140269217	1.27	0.118479912290321	3.4	0.121538743628758	0.256297315376121	0.201144429922278	0.1325	0.0797	0.0057	0.0029	0.0185	0.0028	0.003	0.0258	0.143	0.0139	0.0154	0.0089	0.0952	0.0198	0.0064	0.0019	0.0035	0.1112	0.0888	0.0094	0.0095	0.0074	0.0223	0.007	0.0142	0.1487
5	rs56003	140298532	1.27	0.118479912290321	3.4	0.121538743628758	0.258899479995897	0.184324051582326	0.1326	0.08	0.0057	0.0029	0.0185	0.0028	0.0031	0.0258	0.1429	0.0139	0.0153	0.0088	0.0951	0.0199	0.0064	0.0019	0.0035	0.1111	0.0887	0.0094	0.0095	0.0072	0.0224	0.007	0.0143	0.1487
5	rs4912732	140304934	1.27	0.118479912290321	3.4	0.121538743628758	0.253664991396818	0.184324051582326	0.1328	0.08	0.0057	0.0029	0.0185	0.0028	0.0031	0.0259	0.1428	0.0139	0.0153	0.0088	0.0953	0.02	0.0064	0.0019	0.0035	0.1108	0.0885	0.0094	0.0096	0.0072	0.0224	0.007	0.0143	0.1487
5	rs74597681	140307002	1.27	0.118479912290321	3.4	0.121538743628758	0.266380470702752	0.183105595958384	0.1329	0.08	0.0057	0.0029	0.0185	0.0028	0.0031	0.0259	0.1428	0.0139	0.0153	0.0088	0.0953	0.02	0.0064	0.0019	0.0035	0.1107	0.0884	0.0094	0.0096	0.0072	0.0224	0.007	0.0143	0.1487
5	rs155820	140307746	1.27	0.118479912290321	3.4	0.121538743628758	0.2716167104342	0.198532493241404	0.1329	0.08	0.0057	0.0029	0.0185	0.0028	0.0031	0.0259	0.1428	0.0139	0.0153	0.0088	0.0953	0.02	0.0064	0.0019	0.0035	0.1106	0.0884	0.0094	0.0096	0.0072	0.0224	0.007	0.0143	0.1487
5	rs246074	140307969	1.27	0.118479912290321	3.41	0.114783892697204	0.277328125953511	0.204925658155829	0.1329	0.08	0.0057	0.0029	0.0185	0.0028	0.0031	0.0259	0.1428	0.0139	0.0153	0.0088	0.0952	0.02	0.0064	0.0019	0.0035	0.1108	0.0883	0.0094	0.0096	0.0072	0.0224	0.0071	0.0143	0.1487
5	rs113293568	140308681	1.27	0.118479912290321	3.41	0.114783892697204	0.27495220256463	0.200725750430196	0.1329	0.08	0.0057	0.0029	0.0185	0.0028	0.0031	0.0259	0.1428	0.0139	0.0153	0.0088	0.0952	0.02	0.0064	0.0019	0.0035	0.1108	0.0884	0.0094	0.0096	0.0072	0.0224	0.0071	0.0143	0.1486
5	rs77875081	140316104	1.27	0.118479912290321	3.4	0.121538743628758	0.263692154964209	0.160106858438354	0.1329	0.08	0.0057	0.0029	0.0186	0.0028	0.0031	0.0259	0.1428	0.0139	0.0151	0.0088	0.0952	0.02	0.0064	0.0019	0.0035	0.1107	0.0886	0.0094	0.0096	0.0072	0.0224	0.0071	0.0143	0.1486
5	rs62384503	140330755	1.27	0.118479912290321	3.4	0.121538743628758	0.263692154964209	0.157886255595879	0.1329	0.0801	0.0057	0.0029	0.0186	0.0028	0.0031	0.0259	0.1428	0.0139	0.015	0.0088	0.0952	0.02	0.0064	0.0019	0.0035	0.1107	0.0887	0.0093	0.0096	0.0072	0.0224	0.0071	0.0143	0.1485
5	rs246037	140331846	1.27	0.118479912290321	3.4	0.121538743628758	0.265649974440791	0.163312060790751	0.1329	0.0801	0.0057	0.0029	0.0186	0.0028	0.0031	0.0259	0.1428	0.0139	0.015	0.0088	0.0953	0.02	0.0064	0.0019	0.0035	0.1107	0.0888	0.0093	0.0096	0.0072	0.0224	0.0071	0.0143	0.1485
5	rs155807	140347053	1.28	0.102927797709035	3.4	0.121538743628758	0.237324460036812	0.117627900970223	0.1333	0.0801	0.0057	0.0029	0.0187	0.0028	0.0031	0.0259	0.1428	0.0139	0.015	0.0088	0.0952	0.0201	0.0064	0.002	0.0035	0.1107	0.0888	0.009	0.0096	0.0072	0.0225	0.0071	0.0143	0.1483
5	rs12153295	140347398	1.28	0.102927797709035	3.4	0.121538743628758	0.216333606835668	0.0857436209346151	0.1333	0.0801	0.0057	0.0029	0.0187	0.0028	0.003	0.0259	0.1428	0.0139	0.015	0.0088	0.0952	0.0201	0.0064	0.002	0.0035	0.1107	0.0888	0.009	0.0096	0.0073	0.0225	0.0071	0.0143	0.1482
5	rs11750201	140349559	1.28	0.102927797709035	3.4	0.121538743628758	0.17016386644126	0.108600609017041	0.1337	0.0802	0.0059	0.0029	0.0191	0.0028	0.0029	0.0257	0.1427	0.0138	0.0148	0.0085	0.0948	0.0202	0.0065	0.0021	0.0036	0.1103	0.0889	0.009	0.0097	0.0075	0.0229	0.007	0.0144	0.1475
5	rs155806	140349840	1.28	0.102927797709035	3.39	0.128586294370088	0.17506956559408	0.128172907879279	0.1338	0.0802	0.0059	0.0029	0.0191	0.0028	0.0029	0.0257	0.1428	0.0138	0.0148	0.0085	0.0948	0.0202	0.0066	0.0022	0.0036	0.1103	0.0889	0.009	0.0097	0.0075	0.023	0.007	0.0144	0.1474
5	rs72802985	140350139	1.28	0.102927797709035	3.39	0.128586294370088	0.171159906483048	0.125504942557122	0.1338	0.0802	0.0059	0.0029	0.0191	0.0028	0.0029	0.0257	0.1428	0.0138	0.0148	0.0085	0.0948	0.0202	0.0066	0.0022	0.0036	0.1102	0.0889	0.009	0.0097	0.0075	0.023	0.007	0.0144	0.1474
5	rs115613317	140354629	1.29	0.0889718392940509	3.39	0.128586294370088	0.161592751572436	0.116419935678412	0.1342	0.0803	0.0058	0.0029	0.0192	0.0028	0.0028	0.0258	0.1428	0.0137	0.0148	0.0084	0.0946	0.0203	0.0066	0.0022	0.0035	0.11	0.0893	0.009	0.0097	0.0075	0.0232	0.0069	0.0145	0.1467
5	rs116630325	140356448	1.29	0.0889718392940509	3.39	0.128586294370088	0.157319405169206	0.10551490772154	0.1344	0.0804	0.0058	0.0029	0.0192	0.0028	0.0028	0.0258	0.1428	0.0137	0.0148	0.0084	0.0945	0.0203	0.0066	0.0022	0.0035	0.1099	0.0894	0.009	0.0096	0.0075	0.0233	0.0069	0.0145	0.1464
5	rs31874	140369318	1.29	0.0889718392940509	3.39	0.128586294370088	0.135652203145979	0.118320283111515	0.1355	0.0806	0.0058	0.0028	0.0194	0.0028	0.0025	0.026	0.143	0.0138	0.0148	0.0082	0.094	0.0203	0.0065	0.0022	0.0034	0.1093	0.0904	0.0091	0.0096	0.0076	0.0238	0.0067	0.0147	0.1448
5	rs114196704	140371570	1.29	0.0889718392940509	3.39	0.128586294370088	0.137711148639598	0.100665969971369	0.1355	0.0806	0.0058	0.0028	0.0194	0.0028	0.0025	0.026	0.143	0.0138	0.0148	0.0082	0.094	0.0203	0.0066	0.0022	0.0034	0.1093	0.0904	0.0091	0.0096	0.0076	0.0238	0.0066	0.0148	0.1447
5	rs31872	140372222	1.29	0.0889718392940509	3.39	0.128586294370088	0.144999674374644	0.118406938826225	0.1355	0.0806	0.0058	0.0028	0.0194	0.0028	0.0025	0.026	0.143	0.0138	0.0148	0.0082	0.0938	0.0203	0.0065	0.0022	0.0034	0.1093	0.0905	0.0091	0.0096	0.0076	0.0238	0.0066	0.0148	0.1447
5	rs79317939	140383631	1.29	0.0889718392940509	3.39	0.128586294370088	0.133181469580871	0.0850569180940905	0.1359	0.0807	0.0057	0.0028	0.0196	0.0027	0.0025	0.0263	0.1428	0.0138	0.0147	0.0081	0.0934	0.0203	0.0065	0.0022	0.0034	0.109	0.0907	0.0091	0.0097	0.0077	0.024	0.0066	0.015	0.1441
5	rs77600037	140387960	1.29	0.0889718392940509	3.39	0.128586294370088	0.13583861042445	0.0928102413638975	0.136	0.0807	0.0057	0.0028	0.0196	0.0027	0.0024	0.0264	0.1428	0.0139	0.0147	0.0081	0.0933	0.0203	0.0065	0.0022	0.0034	0.1089	0.0908	0.0091	0.0097	0.0077	0.024	0.0066	0.0151	0.144
5	rs76323061	140390478	1.29	0.0889718392940509	3.39	0.128586294370088	0.137397989776792	0.0984766776535603	0.1361	0.0808	0.0057	0.0028	0.0196	0.0027	0.0024	0.0264	0.1428	0.0139	0.0148	0.0081	0.0932	0.0203	0.0065	0.0022	0.0033	0.1087	0.0908	0.0091	0.0097	0.0077	0.0241	0.0066	0.0151	0.1439
5	rs116173251	140405713	1.29	0.0889718392940509	3.39	0.128586294370088	0.136118509863764	0.0973489153999478	0.1361	0.0808	0.0057	0.0028	0.0197	0.0027	0.0024	0.0264	0.1427	0.0139	0.0148	0.0081	0.0931	0.0203	0.0066	0.0022	0.0034	0.1086	0.0909	0.0091	0.0097	0.0077	0.0241	0.0066	0.0152	0.1438
5	rs78816173	140412926	1.29	0.0889718392940509	3.38	0.135933471893229	0.138968062777413	0.0924949556582326	0.1361	0.0808	0.0057	0.0028	0.0197	0.0027	0.0024	0.0264	0.1427	0.0139	0.0148	0.0082	0.0931	0.0203	0.0066	0.0022	0.0034	0.1086	0.0909	0.0091	0.0097	0.0077	0.0241	0.0066	0.0152	0.1437
5	rs115722316	140415913	1.29	0.0889718392940509	3.38	0.135933471893229	0.14115233849366	0.0929680434291591	0.1361	0.0808	0.0057	0.0028	0.0196	0.0027	0.0024	0.0264	0.1427	0.0139	0.0148	0.0082	0.0931	0.0203	0.0066	0.0022	0.0034	0.1086	0.0909	0.0091	0.0097	0.0077	0.0242	0.0066	0.0152	0.1437
5	rs28580099	140423096	1.29	0.0889718392940509	3.38	0.135933471893229	0.146198394518795	0.0890549898636873	0.1362	0.0808	0.0057	0.0028	0.0196	0.0027	0.0024	0.0264	0.1427	0.0138	0.0147	0.0082	0.093	0.0203	0.0066	0.0022	0.0033	0.1086	0.091	0.0091	0.0096	0.0079	0.0242	0.0066	0.0152	0.1437
5	rs17208383	140432626	1.29	0.0889718392940509	3.32	0.186688027238402	0.145484933894909	0.0862792547225027	0.1362	0.0808	0.0057	0.0028	0.0196	0.0027	0.0024	0.0264	0.1427	0.0138	0.0147	0.0083	0.093	0.0203	0.0066	0.0022	0.0033	0.1086	0.091	0.0091	0.0096	0.0079	0.0242	0.0066	0.0152	0.1436
5	rs2233594	140433038	1.29	0.0889718392940509	3.32	0.186688027238402	0.145744133774199	0.0868930442417432	0.1362	0.0808	0.0057	0.0028	0.0196	0.0027	0.0024	0.0264	0.1427	0.0138	0.0147	0.0083	0.093	0.0203	0.0066	0.0022	0.0033	0.1086	0.091	0.0091	0.0096	0.0079	0.0242	0.0066	0.0152	0.1436
5	rs246679	140433389	1.29	0.0889718392940509	3.32	0.186688027238402	0.145776553071817	0.0859730143927169	0.1362	0.0808	0.0057	0.0028	0.0196	0.0027	0.0024	0.0264	0.1427	0.0138	0.0147	0.0083	0.093	0.0203	0.0066	0.0022	0.0033	0.1086	0.091	0.0091	0.0096	0.0079	0.0242	0.0066	0.0152	0.1436
5	rs79008776	140446012	1.29	0.0889718392940509	3.32	0.186688027238402	0.144160844720397	0.0850569180940905	0.1362	0.0808	0.0057	0.0028	0.0196	0.0027	0.0024	0.0264	0.1428	0.0138	0.0147	0.0083	0.093	0.0203	0.0066	0.0022	0.0033	0.1086	0.091	0.0091	0.0096	0.0079	0.0242	0.0066	0.0152	0.1436
5	rs152131	140464834	1.29	0.0889718392940509	3.31	0.196320630125924	0.152546501859827	0.0788295673986601	0.1364	0.0809	0.0057	0.0027	0.0196	0.0027	0.0023	0.0264	0.143	0.0138	0.0146	0.0082	0.093	0.0202	0.0066	0.0022	0.0033	0.1086	0.0912	0.0091	0.0096	0.0079	0.0243	0.0066	0.0151	0.1434
5	rs28275	140467985	1.29	0.0889718392940509	3.31	0.196320630125924	0.162075558298139	0.10017783667289	0.1364	0.0809	0.0057	0.0027	0.0196	0.0027	0.0023	0.0264	0.143	0.0138	0.0146	0.0082	0.093	0.0202	0.0066	0.0022	0.0033	0.1086	0.0912	0.0091	0.0095	0.0079	0.0243	0.0066	0.0151	0.1434
5	rs31853	140474756	1.29	0.0889718392940509	3.31	0.196320630125924	0.168076139783589	0.104769529533759	0.1364	0.0809	0.0057	0.0027	0.0196	0.0027	0.0023	0.0265	0.1431	0.0138	0.0146	0.0082	0.0929	0.0202	0.0066	0.0022	0.0033	0.1086	0.0913	0.0091	0.0095	0.0079	0.0242	0.0066	0.0151	0.1434
5	rs3776103	140476894	1.29	0.0889718392940509	3.31	0.196320630125924	0.172373931299221	0.121892733284845	0.1365	0.0809	0.0057	0.0027	0.0196	0.0027	0.0023	0.0265	0.1431	0.0138	0.0146	0.0082	0.0929	0.0202	0.0066	0.0022	0.0033	0.1086	0.0913	0.0091	0.0095	0.0079	0.0242	0.0066	0.0151	0.1434
5	rs116397841	140477867	1.29	0.0889718392940509	3.31	0.196320630125924	0.17640835400428	0.124885432141754	0.1365	0.0809	0.0056	0.0027	0.0196	0.0026	0.0023	0.0265	0.1432	0.0138	0.0146	0.0082	0.0929	0.0202	0.0066	0.0022	0.0033	0.1086	0.0913	0.0091	0.0095	0.0079	0.0243	0.0066	0.0151	0.1433
5	rs31851	140479105	1.29	0.0889718392940509	3.3	0.2063056077908	0.190841380511699	0.140340967751042	0.1365	0.0809	0.0056	0.0027	0.0196	0.0026	0.0023	0.0265	0.1432	0.0138	0.0146	0.0082	0.0929	0.0202	0.0066	0.0022	0.0033	0.1086	0.0913	0.0091	0.0095	0.0079	0.0243	0.0066	0.0151	0.1433
5	rs31849	140480355	1.29	0.0889718392940509	3.3	0.2063056077908	0.189742863979261	0.135388633198017	0.1365	0.0809	0.0056	0.0027	0.0196	0.0026	0.0023	0.0265	0.1433	0.0137	0.0146	0.0082	0.0929	0.0202	0.0066	0.0022	0.0033	0.1087	0.0913	0.0091	0.0095	0.0079	0.0242	0.0066	0.0151	0.1433
5	rs12515688	140480852	1.29	0.0889718392940509	3.3	0.2063056077908	0.186731292640447	0.134206170372496	0.1365	0.0809	0.0056	0.0027	0.0196	0.0026	0.0023	0.0265	0.1433	0.0137	0.0146	0.0082	0.0929	0.0202	0.0066	0.0022	0.0033	0.1087	0.0914	0.0091	0.0095	0.0079	0.0242	0.0066	0.0151	0.1433
5	rs3733699	140481475	1.29	0.0889718392940509	3.3	0.2063056077908	0.184937610370722	0.129335498023477	0.1365	0.0809	0.0056	0.0027	0.0196	0.0026	0.0023	0.0265	0.1434	0.0137	0.0146	0.0082	0.0929	0.0203	0.0066	0.0022	0.0033	0.1086	0.0914	0.0091	0.0095	0.0079	0.0242	0.0065	0.0151	0.1433
5	rs115027035	140483582	1.29	0.0889718392940509	3.3	0.2063056077908	0.184416326510826	0.127637644228946	0.1365	0.0809	0.0056	0.0027	0.0196	0.0026	0.0023	0.0265	0.1434	0.0137	0.0146	0.0082	0.093	0.0203	0.0065	0.0022	0.0033	0.1086	0.0914	0.0091	0.0095	0.0079	0.0242	0.0065	0.0151	0.1433
5	rs3733698	140502343	1.29	0.0889718392940509	3.3	0.2063056077908	0.171587816274786	0.113079909501204	0.1366	0.0809	0.0056	0.0027	0.0195	0.0026	0.0023	0.0265	0.1433	0.0137	0.0146	0.0082	0.0929	0.0203	0.0066	0.0022	0.0033	0.1086	0.0914	0.0091	0.0095	0.0079	0.0242	0.0065	0.0151	0.1433
5	rs3733697	140502344	1.29	0.0889718392940509	3.3	0.2063056077908	0.171552133394559	0.113079909501204	0.1366	0.0809	0.0056	0.0027	0.0195	0.0026	0.0023	0.0265	0.1433	0.0137	0.0146	0.0082	0.0929	0.0203	0.0066	0.0022	0.0033	0.1086	0.0914	0.0091	0.0095	0.0079	0.0242	0.0065	0.0151	0.1433
5	rs3776099	140502841	1.29	0.0889718392940509	3.3	0.2063056077908	0.183042720646098	0.106096057113032	0.1366	0.0808	0.0057	0.0028	0.0196	0.0026	0.0023	0.0267	0.1432	0.0137	0.0146	0.0082	0.0928	0.0205	0.0066	0.0022	0.0034	0.1082	0.0915	0.0091	0.0095	0.0079	0.0242	0.0066	0.0151	0.1431
5	rs56282850	140506000	1.29	0.0889718392940509	3.3	0.2063056077908	0.184453533013096	0.110958399926122	0.1366	0.0808	0.0056	0.0028	0.0196	0.0026	0.0023	0.0267	0.1433	0.0137	0.0146	0.0082	0.0927	0.0205	0.0066	0.0022	0.0034	0.1081	0.0915	0.0091	0.0095	0.0079	0.0243	0.0065	0.0151	0.1431
5	rs17844422	140516407	1.29	0.0889718392940509	3.3	0.2063056077908	0.189025114428486	0.121017717592685	0.1366	0.0808	0.0056	0.0029	0.0196	0.0026	0.0023	0.0267	0.1434	0.0137	0.0146	0.0082	0.0926	0.0204	0.0066	0.0022	0.0034	0.1081	0.0916	0.0091	0.0095	0.0079	0.0243	0.0065	0.0151	0.143
5	rs56197059	140518677	1.3	0.0765109106342586	3.3	0.2063056077908	0.185534399379347	0.106761735439972	0.1366	0.0809	0.0056	0.0028	0.0196	0.0026	0.0023	0.0268	0.1435	0.0137	0.0146	0.0082	0.0925	0.0204	0.0066	0.0022	0.0034	0.108	0.0917	0.0091	0.0095	0.0079	0.0243	0.0065	0.0151	0.1429
5	rs73271757	140526067	1.29	0.0889718392940509	3.3	0.2063056077908	0.244111171070793	0.147984245880633	0.1367	0.0815	0.0053	0.0024	0.0194	0.0025	0.0019	0.0276	0.146	0.0139	0.0144	0.0077	0.0921	0.0197	0.0065	0.002	0.0033	0.107	0.0934	0.0091	0.0092	0.0079	0.0248	0.0059	0.0155	0.1415
5	rs17629011	140528013	1.29	0.0889718392940509	3.3	0.2063056077908	0.256879313349416	0.151290994582661	0.1367	0.0815	0.0053	0.0024	0.0194	0.0025	0.0019	0.0276	0.146	0.0139	0.0144	0.0077	0.0921	0.0197	0.0065	0.002	0.0033	0.107	0.0934	0.0091	0.0092	0.0079	0.0248	0.0059	0.0156	0.1415
5	rs3776096	140530529	1.29	0.0889718392940509	3.3	0.2063056077908	0.323079989372833	0.154050674514486	0.1366	0.0814	0.0053	0.0024	0.0193	0.0025	0.0019	0.0276	0.1461	0.0139	0.0143	0.0077	0.0921	0.0197	0.0065	0.002	0.0033	0.1067	0.0933	0.0091	0.0092	0.0079	0.0249	0.0059	0.0161	0.1415
5	rs35620136	140530718	1.29	0.0889718392940509	3.3	0.2063056077908	0.3239414357287	0.153287601628678	0.1366	0.0814	0.0053	0.0024	0.0193	0.0025	0.0019	0.0276	0.1461	0.0139	0.0143	0.0077	0.0921	0.0197	0.0065	0.002	0.0033	0.1067	0.0933	0.0091	0.0092	0.0079	0.0249	0.0059	0.0162	0.1415
5	rs17844444	140532165	1.29	0.0889718392940509	3.3	0.2063056077908	0.331235205687034	0.158464482425801	0.1366	0.0814	0.0053	0.0024	0.0193	0.0025	0.0019	0.0276	0.1461	0.0139	0.0143	0.0077	0.0921	0.0197	0.0065	0.002	0.0033	0.1067	0.0933	0.0091	0.0092	0.0079	0.0249	0.0059	0.0162	0.1415
5	rs17629216	140532409	1.29	0.0889718392940509	3.31	0.196320630125924	0.333702463030232	0.158560926491128	0.1366	0.0814	0.0053	0.0024	0.0193	0.0025	0.0019	0.0276	0.1461	0.0139	0.0143	0.0077	0.0921	0.0197	0.0065	0.002	0.0033	0.1067	0.0933	0.0091	0.0092	0.0079	0.0249	0.0059	0.0162	0.1415
5	rs74646884	140547926	1.29	0.0889718392940509	3.31	0.196320630125924	0.310699405867734	0.158271656777745	0.1367	0.0814	0.0053	0.0024	0.0193	0.0025	0.0019	0.0277	0.1463	0.0139	0.0143	0.0077	0.0921	0.0197	0.0065	0.002	0.0033	0.1065	0.0934	0.0091	0.0092	0.0078	0.0249	0.0059	0.016	0.1416
5	rs17096945	140552558	1.29	0.0889718392940509	3.31	0.196320630125924	0.321966959486064	0.222660463049279	0.1367	0.0815	0.0053	0.0024	0.0193	0.0025	0.0019	0.0277	0.1463	0.0139	0.0143	0.0077	0.0921	0.0197	0.0065	0.002	0.0033	0.1064	0.0934	0.0091	0.0092	0.0078	0.0249	0.0059	0.0159	0.1416
5	rs28470552	140552585	1.29	0.0889718392940509	3.31	0.196320630125924	0.320654155242708	0.223961150903986	0.1367	0.0815	0.0053	0.0024	0.0193	0.0025	0.0019	0.0277	0.1463	0.0139	0.0143	0.0077	0.0921	0.0197	0.0065	0.002	0.0033	0.1064	0.0934	0.0091	0.0092	0.0078	0.0249	0.0059	0.0158	0.1416
5	rs17286891	140552774	1.29	0.0889718392940509	3.31	0.196320630125924	0.316933110922849	0.228860641011915	0.1367	0.0815	0.0053	0.0024	0.0193	0.0025	0.0019	0.0277	0.1464	0.0139	0.0143	0.0077	0.0921	0.0197	0.0065	0.002	0.0033	0.1064	0.0934	0.0091	0.0092	0.0078	0.0249	0.0059	0.0158	0.1416
5	rs2910313	140553581	1.29	0.0889718392940509	3.31	0.196320630125924	0.313932796895482	0.232804915938675	0.1366	0.0815	0.0053	0.0024	0.0193	0.0025	0.0019	0.0277	0.1464	0.0139	0.0143	0.0077	0.0921	0.0197	0.0065	0.0021	0.0033	0.1064	0.0934	0.0091	0.0092	0.0079	0.0249	0.0059	0.0157	0.1416
5	rs3733695	140553664	1.29	0.0889718392940509	3.32	0.186688027238402	0.313932796895482	0.232914789816243	0.1366	0.0815	0.0053	0.0024	0.0193	0.0025	0.0019	0.0277	0.1464	0.0139	0.0143	0.0077	0.0921	0.0197	0.0065	0.0021	0.0033	0.1064	0.0934	0.0091	0.0092	0.0079	0.0249	0.0059	0.0157	0.1416
5	rs202152706	140557779	1.29	0.0889718392940509	3.32	0.186688027238402	0.303893210288623	0.236549984969912	0.1366	0.0816	0.0053	0.0024	0.0193	0.0025	0.0019	0.0277	0.1468	0.0139	0.0143	0.0077	0.092	0.0195	0.0064	0.0021	0.0033	0.1064	0.0935	0.0091	0.0092	0.0079	0.0249	0.0059	0.0157	0.1417
5	rs2950844	140558345	1.29	0.0889718392940509	3.32	0.186688027238402	0.305169444479983	0.235115774492863	0.1366	0.0816	0.0053	0.0024	0.0193	0.0025	0.0019	0.0277	0.1469	0.0139	0.0143	0.0077	0.092	0.0195	0.0064	0.0021	0.0033	0.1064	0.0935	0.0091	0.0092	0.0078	0.0249	0.0059	0.0157	0.1417
5	rs7700833	140558580	1.29	0.0889718392940509	3.32	0.186688027238402	0.305316884423813	0.235336239551216	0.1366	0.0816	0.0053	0.0024	0.0193	0.0025	0.0019	0.0277	0.1469	0.0139	0.0143	0.0077	0.0919	0.0195	0.0064	0.0021	0.0033	0.1064	0.0935	0.0091	0.0092	0.0078	0.0249	0.0059	0.0157	0.1417
5	rs17096961	140559849	1.29	0.0889718392940509	3.32	0.186688027238402	0.304972916503599	0.22537301434759	0.1366	0.0816	0.0053	0.0024	0.0193	0.0025	0.0019	0.0277	0.1471	0.0139	0.0143	0.0077	0.0919	0.0195	0.0063	0.0021	0.0033	0.1064	0.0935	0.0091	0.0092	0.0078	0.0249	0.0059	0.0157	0.1417
5	rs61743469	140562739	1.29	0.0889718392940509	3.32	0.186688027238402	0.28239580906362	0.233794382761403	0.1366	0.0816	0.0051	0.0024	0.0192	0.0025	0.0019	0.0278	0.1471	0.0139	0.0145	0.0077	0.0921	0.0195	0.0063	0.0021	0.0033	0.1065	0.0936	0.0091	0.0092	0.0078	0.0249	0.0058	0.0154	0.1417
5	Affx-25733256	140563173	1.29	0.0889718392940509	3.32	0.186688027238402	0.281406565403496	0.236881354710373	0.1366	0.0816	0.0051	0.0024	0.0192	0.0025	0.0019	0.0278	0.1471	0.0138	0.0145	0.0077	0.0921	0.0195	0.0063	0.0021	0.0033	0.1065	0.0936	0.0091	0.0092	0.0078	0.0249	0.0058	0.0154	0.1417
5	rs115574102	140565704	1.29	0.0889718392940509	3.32	0.186688027238402	0.279433668221796	0.230830052828632	0.1366	0.0817	0.0051	0.0024	0.0192	0.0025	0.0019	0.0278	0.1471	0.0138	0.0145	0.0076	0.0921	0.0195	0.0062	0.0021	0.0033	0.1066	0.0935	0.0091	0.0092	0.0078	0.025	0.0058	0.0154	0.1417
5	rs2740588	140567264	1.29	0.0889718392940509	3.33	0.177401503992083	0.276768094757621	0.234344671015195	0.1366	0.0817	0.0051	0.0024	0.0192	0.0025	0.0019	0.0278	0.1471	0.0138	0.0145	0.0076	0.0922	0.0195	0.0062	0.0021	0.0033	0.1066	0.0935	0.0091	0.0092	0.0078	0.025	0.0058	0.0154	0.1416
5	rs17844512	140567445	1.29	0.0889718392940509	3.33	0.177401503992083	0.276861390975034	0.233244511818629	0.1366	0.0817	0.0051	0.0024	0.0192	0.0025	0.0019	0.0278	0.1471	0.0138	0.0145	0.0076	0.0922	0.0195	0.0062	0.0021	0.0033	0.1066	0.0935	0.0091	0.0092	0.0078	0.025	0.0058	0.0154	0.1416
5	rs11167743	140567608	1.29	0.0889718392940509	3.33	0.177401503992083	0.27690804543134	0.231158818895089	0.1366	0.0817	0.0051	0.0024	0.0192	0.0025	0.0019	0.0278	0.1471	0.0138	0.0145	0.0076	0.0922	0.0195	0.0062	0.0021	0.0033	0.1066	0.0935	0.0091	0.0092	0.0078	0.025	0.0058	0.0154	0.1416
5	rs111971213	140568412	1.29	0.0889718392940509	3.32	0.186688027238402	0.27267982715075	0.237544541087902	0.1365	0.0817	0.0052	0.0024	0.0192	0.0025	0.0019	0.0278	0.1471	0.0138	0.0145	0.0076	0.0922	0.0195	0.0062	0.0021	0.0033	0.1066	0.0935	0.0091	0.0092	0.0078	0.025	0.0059	0.0154	0.1416
5	rs10069112	140570107	1.29	0.0889718392940509	3.32	0.186688027238402	0.26061211226897	0.235115774492863	0.1365	0.0816	0.0052	0.0023	0.0192	0.0026	0.002	0.0278	0.147	0.0138	0.0145	0.0076	0.0922	0.0194	0.0063	0.0022	0.0033	0.1065	0.0935	0.0091	0.0092	0.0078	0.025	0.0059	0.0154	0.1416
5	rs2910324	140570199	1.29	0.0889718392940509	3.33	0.177401503992083	0.243458202426361	0.254654001453538	0.1363	0.0816	0.0053	0.0022	0.0192	0.0028	0.0021	0.0278	0.1467	0.0138	0.0145	0.0076	0.0921	0.0195	0.0063	0.0025	0.0033	0.1065	0.0935	0.0091	0.0092	0.0078	0.025	0.006	0.0153	0.1416
5	rs4912741	140571379	1.29	0.0889718392940509	3.33	0.177401503992083	0.243719274427067	0.254880141437348	0.1363	0.0816	0.0053	0.0022	0.0192	0.0028	0.0022	0.0278	0.1467	0.0138	0.0145	0.0076	0.0921	0.0194	0.0063	0.0025	0.0033	0.1065	0.0935	0.0091	0.0092	0.0078	0.025	0.006	0.0153	0.1415
5	rs115711449	140571405	1.29	0.0889718392940509	3.33	0.177401503992083	0.237839465271857	0.252734369064526	0.1363	0.0816	0.0053	0.0022	0.0193	0.0028	0.0022	0.0278	0.1467	0.0139	0.0145	0.0076	0.092	0.0195	0.0064	0.0023	0.0033	0.1065	0.0934	0.0091	0.0092	0.0078	0.025	0.006	0.0153	0.1415
5	rs61745622	140572538	1.29	0.0889718392940509	3.33	0.177401503992083	0.237710656140723	0.253975961160629	0.1363	0.0816	0.0053	0.0022	0.0193	0.0028	0.0022	0.0278	0.1467	0.0139	0.0145	0.0076	0.092	0.0195	0.0064	0.0023	0.0033	0.1065	0.0934	0.0091	0.0092	0.0078	0.025	0.006	0.0153	0.1415
5	rs3756323	140579358	1.29	0.0889718392940509	3.33	0.177401503992083	0.226275833515789	0.222552184077505	0.1363	0.0816	0.0053	0.0022	0.0193	0.0028	0.0021	0.0278	0.1467	0.0139	0.0145	0.0077	0.092	0.0195	0.0064	0.0023	0.0033	0.1065	0.0935	0.0091	0.0092	0.0078	0.025	0.006	0.0152	0.1415
5	rs917535	140579367	1.29	0.0889718392940509	3.33	0.177401503992083	0.223818766665271	0.227768889453881	0.1362	0.0815	0.0053	0.0022	0.0193	0.0028	0.0021	0.0278	0.1466	0.0139	0.0145	0.0077	0.0921	0.0195	0.0064	0.0023	0.0033	0.1065	0.0936	0.0091	0.0092	0.0078	0.0251	0.006	0.0152	0.1415
5	rs61743184	140579834	1.29	0.0889718392940509	3.33	0.177401503992083	0.217761997031215	0.215229846873593	0.1361	0.0814	0.0053	0.0022	0.0193	0.0028	0.0021	0.0278	0.1467	0.0139	0.0146	0.0077	0.0921	0.0195	0.0064	0.0023	0.0033	0.1064	0.0935	0.0091	0.0092	0.0078	0.0251	0.006	0.0152	0.1416
5	rs3733688	140580493	1.29	0.0889718392940509	3.33	0.177401503992083	0.214504850896001	0.201982665555715	0.1361	0.0814	0.0053	0.0022	0.0193	0.0028	0.0021	0.0278	0.1467	0.0139	0.0146	0.0077	0.0921	0.0195	0.0064	0.0023	0.0033	0.1064	0.0935	0.0091	0.0092	0.0078	0.0251	0.006	0.0152	0.1416
5	rs2910004	140602119	1.29	0.0889718392940509	3.33	0.177401503992083	0.227112130695896	0.192001641399464	0.1361	0.0815	0.0053	0.0021	0.0193	0.0028	0.0021	0.028	0.1465	0.0139	0.0143	0.0079	0.0922	0.0195	0.0064	0.0023	0.0033	0.106	0.0937	0.009	0.0092	0.0078	0.025	0.006	0.0152	0.1419
5	rs2907308	140614830	1.29	0.0889718392940509	3.33	0.177401503992083	0.220099511644408	0.164385434173065	0.136	0.0815	0.0053	0.0021	0.0194	0.0028	0.0021	0.028	0.1466	0.0138	0.0143	0.008	0.0921	0.0195	0.0064	0.0023	0.0033	0.1059	0.0936	0.0091	0.0091	0.0078	0.025	0.006	0.0152	0.1419
5	rs2909994	140618265	1.29	0.0889718392940509	3.33	0.177401503992083	0.232589913034046	0.168802158004557	0.136	0.0815	0.0053	0.0021	0.0194	0.0028	0.0021	0.0281	0.1466	0.0138	0.0142	0.008	0.0923	0.0195	0.0064	0.0023	0.0033	0.1059	0.0936	0.0091	0.0091	0.0078	0.025	0.006	0.0153	0.1417
5	rs116483435	140621802	1.29	0.0889718392940509	3.33	0.177401503992083	0.233821770222503	0.129963120222746	0.1359	0.0815	0.0053	0.0021	0.0194	0.0028	0.0021	0.0281	0.1467	0.0138	0.0142	0.0081	0.0923	0.0195	0.0065	0.0024	0.0033	0.1059	0.0936	0.0091	0.0091	0.0078	0.0251	0.006	0.0153	0.1415
5	rs75874482	140630834	1.29	0.0889718392940509	3.33	0.177401503992083	0.237925359440543	0.122155699549981	0.1358	0.0814	0.0054	0.0021	0.0195	0.0027	0.0021	0.0281	0.1468	0.0138	0.0141	0.0081	0.0922	0.0196	0.0064	0.0024	0.0033	0.1059	0.0935	0.0091	0.0091	0.0079	0.0251	0.006	0.0153	0.1414
5	rs2910339	140634295	1.29	0.0889718392940509	3.33	0.177401503992083	0.236681570904335	0.120842998952587	0.1358	0.0814	0.0054	0.0021	0.0195	0.0027	0.0021	0.0281	0.1468	0.0138	0.0141	0.0081	0.0922	0.0196	0.0064	0.0024	0.0033	0.1059	0.0935	0.0091	0.0091	0.0079	0.0251	0.006	0.0153	0.1413
5	rs79463892	140652207	1.29	0.0889718392940509	3.33	0.177401503992083	0.392163178700606	0.406755047102918	0.1373	0.0811	0.0056	0.0021	0.0196	0.0023	0.0019	0.0303	0.1494	0.0141	0.0142	0.0075	0.0894	0.0201	0.0067	0.0021	0.0035	0.1003	0.0953	0.0104	0.0084	0.0086	0.0268	0.0064	0.0153	0.1383
5	rs72806811	140655921	1.29	0.0889718392940509	3.33	0.177401503992083	0.402184989238463	0.440471568273894	0.1373	0.0811	0.0056	0.0021	0.0196	0.0023	0.0019	0.0303	0.1495	0.0141	0.0142	0.0075	0.0893	0.0201	0.0067	0.0021	0.0035	0.1003	0.0953	0.0104	0.0084	0.0086	0.0268	0.0064	0.0153	0.1383
5	rs618578	140659538	1.29	0.0889718392940509	3.33	0.177401503992083	0.40952741739468	0.439411207310356	0.1373	0.0812	0.0056	0.0021	0.0196	0.0023	0.0019	0.0304	0.1495	0.0141	0.0142	0.0075	0.0893	0.0201	0.0067	0.0021	0.0035	0.1003	0.0953	0.0104	0.0084	0.0086	0.0268	0.0064	0.0153	0.1383
5	rs2879202	140668375	1.29	0.0889718392940509	3.33	0.177401503992083	0.565122529880587	0.48275096000509	0.1373	0.0813	0.0056	0.0021	0.0196	0.0023	0.0019	0.0303	0.1495	0.0141	0.0142	0.0075	0.0891	0.0201	0.0067	0.002	0.0039	0.1001	0.0954	0.0104	0.0084	0.0086	0.0268	0.0064	0.0153	0.1383
5	rs1422411	140672089	1.29	0.0889718392940509	3.33	0.177401503992083	0.672131393293807	0.498434009009678	0.1372	0.0813	0.0056	0.0021	0.0196	0.0023	0.0019	0.0304	0.1489	0.0141	0.0142	0.0076	0.0893	0.0201	0.0068	0.002	0.0041	0.0998	0.0955	0.0104	0.0084	0.0086	0.0268	0.0066	0.0152	0.1384
5	rs6580184	140676273	1.29	0.0889718392940509	3.33	0.177401503992083	0.674593880721298	0.498434009009678	0.1371	0.0813	0.0056	0.0021	0.0197	0.0023	0.0019	0.0304	0.1489	0.0143	0.0142	0.0076	0.0893	0.0201	0.0068	0.002	0.0041	0.0998	0.0955	0.0104	0.0084	0.0086	0.0268	0.0066	0.0152	0.1383
5	rs10491309	140679023	1.29	0.0889718392940509	3.33	0.177401503992083	0.709046916214497	0.499666778159283	0.137	0.0813	0.0056	0.0021	0.0198	0.0023	0.0019	0.0305	0.1491	0.0144	0.0141	0.0077	0.0892	0.0202	0.0068	0.002	0.0041	0.0998	0.0956	0.0104	0.0084	0.0087	0.0268	0.0066	0.0152	0.1381
5	Affx-25734992	140682757	1.29	0.0889718392940509	3.33	0.177401503992083	0.721995552097279	0.49747572597136	0.137	0.0813	0.0056	0.0021	0.0198	0.0023	0.0019	0.0305	0.1491	0.0144	0.014	0.0077	0.0891	0.0202	0.0068	0.002	0.0041	0.0998	0.0956	0.0104	0.0083	0.0087	0.0267	0.0066	0.0152	0.138
5	rs10075302	140682958	1.29	0.0889718392940509	3.33	0.177401503992083	0.720576568496642	0.495013734520578	0.137	0.0813	0.0056	0.0021	0.0198	0.0023	0.0019	0.0305	0.1491	0.0144	0.014	0.0077	0.0891	0.0202	0.0068	0.002	0.0041	0.0998	0.0956	0.0104	0.0083	0.0087	0.0267	0.0066	0.0152	0.138
5	rs74941902	140687641	1.29	0.0889718392940509	3.33	0.177401503992083	0.79840228724268	0.564803367552132	0.1373	0.0812	0.0056	0.0021	0.0198	0.0023	0.0019	0.0308	0.1495	0.0148	0.0139	0.0077	0.0889	0.02	0.0068	0.002	0.0042	0.0991	0.095	0.0104	0.0083	0.0088	0.0267	0.0066	0.015	0.1382
5	rs10214106	140691392	1.29	0.0889718392940509	3.33	0.177401503992083	0.83617750256316	0.609576945821305	0.1374	0.0812	0.0056	0.0021	0.0198	0.0023	0.002	0.0309	0.1496	0.0149	0.0139	0.0077	0.0889	0.02	0.0069	0.002	0.0042	0.099	0.0949	0.0104	0.0083	0.0089	0.0267	0.0066	0.015	0.1382
5	rs2230133	140699057	1.29	0.0889718392940509	3.33	0.177401503992083	0.858362714861674	0.645503143873229	0.1374	0.0812	0.0056	0.0021	0.0198	0.0023	0.002	0.0309	0.1496	0.0149	0.0139	0.0077	0.0888	0.02	0.0069	0.002	0.0042	0.099	0.0949	0.0104	0.0084	0.0089	0.0267	0.0066	0.015	0.1382
5	rs10875595	140700489	1.29	0.0889718392940509	3.33	0.177401503992083	0.860538379295985	0.631684251863888	0.1374	0.0812	0.0056	0.0021	0.0199	0.0023	0.002	0.0309	0.1496	0.0149	0.0139	0.0077	0.0888	0.02	0.0069	0.002	0.0042	0.099	0.0949	0.0105	0.0084	0.0089	0.0267	0.0066	0.015	0.1382
5	rs114951746	140703622	1.29	0.0889718392940509	3.34	0.168454672892635	0.861586754819847	0.651342318214483	0.1374	0.0812	0.0056	0.0022	0.0199	0.0023	0.002	0.0309	0.1496	0.0149	0.0139	0.0077	0.0888	0.02	0.0069	0.002	0.0042	0.099	0.0948	0.0105	0.0084	0.0089	0.0267	0.0067	0.015	0.1381
5	rs11748736	140703949	1.29	0.0889718392940509	3.34	0.168454672892635	0.86247426463711	0.654705335324156	0.1374	0.0812	0.0056	0.0022	0.0199	0.0023	0.002	0.0309	0.1496	0.0149	0.0139	0.0077	0.0888	0.02	0.0069	0.002	0.0042	0.099	0.0949	0.0105	0.0084	0.0089	0.0267	0.0067	0.015	0.1381
5	rs72806843	140710461	1.29	0.0889718392940509	3.34	0.168454672892635	0.857638012966873	0.653242663070236	0.1375	0.0811	0.0056	0.0022	0.02	0.0023	0.002	0.0309	0.1497	0.0149	0.0139	0.0077	0.0888	0.02	0.0069	0.002	0.0042	0.0991	0.0949	0.0105	0.0083	0.0089	0.0267	0.0067	0.0149	0.1381
5	rs2472647	140710705	1.29	0.0889718392940509	3.34	0.168454672892635	0.858121118686851	0.653535137165175	0.1375	0.0811	0.0056	0.0022	0.02	0.0023	0.002	0.0309	0.1497	0.0149	0.0139	0.0077	0.0888	0.02	0.0069	0.002	0.0042	0.0991	0.0949	0.0105	0.0083	0.0089	0.0267	0.0067	0.0149	0.1381
5	rs76571170	140710810	1.29	0.0889718392940509	3.35	0.159841057206343	0.857879551387503	0.653096437348121	0.1375	0.0811	0.0056	0.0022	0.02	0.0023	0.002	0.0309	0.1497	0.0149	0.0139	0.0077	0.0888	0.02	0.0069	0.002	0.0042	0.0991	0.0949	0.0105	0.0083	0.0089	0.0267	0.0067	0.0149	0.1381
5	rs17097189	140713497	1.29	0.0889718392940509	3.35	0.159841057206343	0.852893630925237	0.639967241396184	0.1375	0.081	0.0056	0.0022	0.02	0.0023	0.002	0.0309	0.1497	0.0149	0.0139	0.0077	0.0888	0.02	0.0069	0.002	0.0042	0.0991	0.0949	0.0105	0.0083	0.0089	0.0267	0.0067	0.0149	0.1381
5	rs6861047	140719090	1.29	0.0889718392940509	3.36	0.151554094423325	0.816210554176161	0.602823347295869	0.1374	0.081	0.0056	0.0022	0.0199	0.0023	0.002	0.0309	0.1497	0.0149	0.0139	0.0076	0.0888	0.0199	0.0069	0.002	0.0042	0.0991	0.0949	0.0105	0.0083	0.0089	0.0267	0.0067	0.0149	0.1381
5	rs61749056	140719224	1.29	0.0889718392940509	3.36	0.151554094423325	0.811880245061691	0.587800653789287	0.1374	0.081	0.0056	0.0022	0.0199	0.0023	0.002	0.0309	0.1497	0.0149	0.0139	0.0076	0.0888	0.0199	0.0069	0.002	0.0042	0.0991	0.0949	0.0105	0.0083	0.0089	0.0267	0.0067	0.0149	0.1381
5	rs66823521	140720954	1.29	0.0889718392940509	3.36	0.151554094423325	0.814871037191905	0.558877694044763	0.1374	0.0811	0.0056	0.0022	0.0199	0.0023	0.0019	0.0309	0.1497	0.0149	0.0139	0.0076	0.0889	0.0199	0.0068	0.002	0.0042	0.0991	0.095	0.0105	0.0083	0.0089	0.0267	0.0067	0.0149	0.1381
5	rs11575947	140723835	1.28	0.102927797709035	3.36	0.151554094423325	1.03681842421723	0.63676731875327	0.137	0.0815	0.0058	0.0021	0.0195	0.0022	0.0018	0.0307	0.1502	0.0152	0.0137	0.0074	0.0894	0.0194	0.0065	0.0015	0.0041	0.1003	0.0963	0.0104	0.008	0.0095	0.0266	0.0068	0.0144	0.137
5	rs11575948	140724060	1.28	0.102927797709035	3.36	0.151554094423325	1.05263127713515	0.64564897477924	0.137	0.0815	0.0058	0.0021	0.0195	0.0022	0.0018	0.0307	0.1502	0.0152	0.0137	0.0074	0.0894	0.0194	0.0065	0.0015	0.0041	0.1003	0.0963	0.0104	0.008	0.0095	0.0266	0.0068	0.0144	0.137
5	rs72790006	140724591	1.28	0.102927797709035	3.36	0.151554094423325	1.04904090022641	0.633571138114317	0.137	0.0815	0.0058	0.0021	0.0195	0.0022	0.0018	0.0307	0.1502	0.0152	0.0137	0.0074	0.0895	0.0194	0.0065	0.0015	0.0041	0.1003	0.0963	0.0104	0.008	0.0095	0.0266	0.0068	0.0144	0.137
5	rs62378414	140730384	1.28	0.102927797709035	3.36	0.151554094423325	0.914690272969061	0.644628318821894	0.1368	0.0816	0.0058	0.002	0.0195	0.0022	0.0018	0.0306	0.1504	0.0152	0.0137	0.0073	0.0897	0.0194	0.0064	0.0015	0.0038	0.1004	0.0964	0.0104	0.008	0.0095	0.0267	0.0068	0.0144	0.137
5	rs77250251	140731022	1.28	0.102927797709035	3.36	0.151554094423325	0.901577072459876	0.643753768965199	0.1368	0.0816	0.0058	0.002	0.0195	0.0022	0.0018	0.0306	0.1504	0.0151	0.0137	0.0073	0.0897	0.0194	0.0064	0.0015	0.0038	0.1004	0.0964	0.0104	0.008	0.0095	0.0267	0.0068	0.0144	0.137
5	rs116401360	140733243	1.28	0.102927797709035	3.36	0.151554094423325	0.869102444922151	0.644919896612217	0.1367	0.0816	0.0058	0.002	0.0195	0.0022	0.0018	0.0306	0.1505	0.0151	0.0137	0.0073	0.0897	0.0195	0.0064	0.0015	0.0037	0.1005	0.0965	0.0104	0.008	0.0095	0.0267	0.0068	0.0144	0.137
5	rs11575949	140735215	1.28	0.102927797709035	3.35	0.159841057206343	0.82854666890808	0.658804821306815	0.1367	0.0817	0.0058	0.002	0.0194	0.0022	0.0018	0.0306	0.1506	0.0151	0.0137	0.0073	0.0898	0.0195	0.0064	0.0015	0.0036	0.1006	0.0965	0.0104	0.008	0.0095	0.0267	0.0068	0.0144	0.137
5	rs4329068	140736689	1.28	0.102927797709035	3.35	0.159841057206343	0.805050743984463	0.66702137917035	0.1367	0.0817	0.0058	0.002	0.0194	0.0022	0.0017	0.0306	0.1506	0.0151	0.0137	0.0073	0.0898	0.0195	0.0064	0.0015	0.0036	0.1006	0.0965	0.0103	0.008	0.0095	0.0267	0.0068	0.0143	0.1371
5	rs11575951	140736814	1.28	0.102927797709035	3.35	0.159841057206343	0.803249401391845	0.6702556811725	0.1366	0.0817	0.0058	0.002	0.0194	0.0022	0.0017	0.0306	0.1506	0.0151	0.0137	0.0073	0.0898	0.0195	0.0064	0.0015	0.0036	0.1006	0.0966	0.0103	0.008	0.0095	0.0267	0.0068	0.0143	0.1371
5	rs72790010	140739737	1.28	0.102927797709035	3.35	0.159841057206343	0.772509363918093	0.685888859999502	0.1366	0.0817	0.0058	0.002	0.0195	0.0022	0.0017	0.0307	0.1507	0.0151	0.0137	0.0073	0.0899	0.0195	0.0064	0.0015	0.0034	0.1005	0.0965	0.0103	0.008	0.0095	0.0267	0.0068	0.0143	0.1371
5	rs17097231	140739779	1.28	0.102927797709035	3.35	0.159841057206343	0.763144152002894	0.686628289656275	0.1366	0.0818	0.0058	0.002	0.0194	0.0022	0.0017	0.0307	0.1507	0.0151	0.0137	0.0073	0.0899	0.0195	0.0064	0.0015	0.0034	0.1005	0.0966	0.0103	0.008	0.0095	0.0267	0.0068	0.0143	0.1371
5	rs13171859	140739874	1.28	0.102927797709035	3.35	0.159841057206343	0.75924397704913	0.68189906071349	0.1367	0.0817	0.0058	0.002	0.0194	0.0022	0.0017	0.0307	0.1507	0.0151	0.0137	0.0073	0.0899	0.0195	0.0064	0.0015	0.0034	0.1005	0.0965	0.0103	0.008	0.0095	0.0267	0.0068	0.0143	0.1371
5	rs138456654	140741407	1.28	0.102927797709035	3.34	0.168454672892635	0.756648717433202	0.674524528023974	0.1366	0.0817	0.0058	0.002	0.0195	0.0022	0.0017	0.0307	0.1508	0.0151	0.0137	0.0073	0.0899	0.0195	0.0064	0.0015	0.0034	0.1005	0.0965	0.0103	0.008	0.0095	0.0267	0.0068	0.0143	0.1371
5	rs79266084	140745224	1.28	0.102927797709035	3.34	0.168454672892635	0.750405580703599	0.620101755297761	0.1365	0.0818	0.0058	0.002	0.0195	0.0022	0.0017	0.0307	0.1508	0.0151	0.0137	0.0072	0.0899	0.0195	0.0064	0.0015	0.0034	0.1006	0.0964	0.0103	0.008	0.0095	0.0267	0.0068	0.0143	0.1371
5	rs6882138	140745333	1.28	0.102927797709035	3.34	0.168454672892635	0.75025359240667	0.619957293136555	0.1365	0.0818	0.0058	0.002	0.0195	0.0022	0.0017	0.0307	0.1508	0.0151	0.0137	0.0072	0.0899	0.0195	0.0064	0.0015	0.0034	0.1006	0.0964	0.0103	0.008	0.0095	0.0267	0.0068	0.0143	0.1371
5	rs6873480	140749326	1.28	0.102927797709035	3.34	0.168454672892635	0.750633588470761	0.663790661275129	0.1363	0.0818	0.0057	0.002	0.0196	0.0022	0.0018	0.0308	0.1509	0.0151	0.0137	0.0072	0.0898	0.0196	0.0064	0.0015	0.0034	0.1007	0.0964	0.0103	0.008	0.0094	0.0267	0.0068	0.0143	0.1371
5	rs62378420	140750597	1.28	0.102927797709035	3.32	0.186688027238402	0.71142046780927	0.659830611833954	0.1368	0.0818	0.0057	0.002	0.0196	0.0022	0.0018	0.0308	0.1509	0.0147	0.0137	0.0072	0.0898	0.0196	0.0064	0.0015	0.0034	0.1006	0.0964	0.0103	0.008	0.0094	0.0267	0.0068	0.0143	0.1372
5	rs2240697	140751128	1.28	0.102927797709035	3.32	0.186688027238402	0.702537849062952	0.675555864038388	0.1371	0.0818	0.0057	0.002	0.0196	0.0022	0.0018	0.0308	0.1509	0.0145	0.0137	0.0072	0.0897	0.0196	0.0064	0.0015	0.0034	0.1006	0.0963	0.0103	0.008	0.0094	0.0267	0.0068	0.0143	0.1372
5	rs3749776	140751389	1.28	0.102927797709035	3.32	0.186688027238402	0.698998722287822	0.681603730012666	0.1371	0.0818	0.0057	0.002	0.0196	0.0022	0.0018	0.0308	0.1508	0.0145	0.0137	0.0072	0.0897	0.0196	0.0064	0.0015	0.0034	0.1007	0.0963	0.0103	0.008	0.0094	0.0267	0.0068	0.0143	0.1372
5	rs62620756	140751696	1.28	0.102927797709035	3.32	0.186688027238402	0.696643734337369	0.691957490108125	0.1371	0.0818	0.0057	0.002	0.0196	0.0022	0.0017	0.0308	0.1508	0.0145	0.0137	0.0072	0.0897	0.0196	0.0064	0.0015	0.0034	0.1007	0.0963	0.0103	0.008	0.0094	0.0267	0.0068	0.0143	0.1373
5	rs3749775	140753842	1.28	0.102927797709035	3.32	0.186688027238402	0.683463166308265	0.706064994707876	0.1373	0.0818	0.0057	0.002	0.0195	0.0022	0.0017	0.0309	0.1509	0.0143	0.0137	0.0072	0.0896	0.0196	0.0064	0.0015	0.0034	0.1005	0.0962	0.0103	0.008	0.0094	0.0267	0.0068	0.0142	0.1376
5	rs11575953	140754392	1.28	0.102927797709035	3.31	0.196320630125924	0.683025756278375	0.698483540835306	0.1373	0.0818	0.0057	0.002	0.0195	0.0022	0.0017	0.0309	0.151	0.0143	0.0137	0.0072	0.0896	0.0196	0.0064	0.0015	0.0034	0.1005	0.0962	0.0103	0.008	0.0094	0.0267	0.0068	0.0142	0.1376
5	rs72790024	140762993	1.28	0.102927797709035	3.31	0.196320630125924	0.669022878093782	0.695663782410449	0.1379	0.0813	0.0057	0.0019	0.0195	0.0021	0.0016	0.0308	0.1517	0.0144	0.0137	0.0071	0.0894	0.0196	0.0064	0.0014	0.0033	0.1006	0.0962	0.0103	0.008	0.0093	0.0267	0.0067	0.0142	0.1378
5	rs2072315	140763029	1.28	0.102927797709035	3.31	0.196320630125924	0.671552573550236	0.710384169938908	0.1379	0.0813	0.0057	0.0019	0.0195	0.0021	0.0016	0.0308	0.1517	0.0144	0.0137	0.0071	0.0894	0.0196	0.0064	0.0014	0.0033	0.1006	0.0962	0.0103	0.008	0.0093	0.0267	0.0067	0.0142	0.1378
5	rs2240698	140763100	1.28	0.102927797709035	3.3	0.2063056077908	0.67133557403168	0.711427609849081	0.1379	0.0813	0.0057	0.0019	0.0195	0.0021	0.0016	0.0308	0.1517	0.0144	0.0137	0.0071	0.0894	0.0196	0.0064	0.0014	0.0033	0.1006	0.0962	0.0103	0.008	0.0093	0.0267	0.0067	0.0142	0.1378
5	rs200817766	140767503	1.28	0.102927797709035	3.3	0.2063056077908	0.65164986742133	0.681308428336707	0.1386	0.0805	0.0057	0.002	0.0195	0.0021	0.0016	0.0308	0.1519	0.0144	0.0137	0.0071	0.089	0.0196	0.0064	0.0014	0.0033	0.1007	0.0963	0.0103	0.0079	0.0093	0.0267	0.0067	0.0141	0.1379
5	rs67622091	140767902	1.28	0.102927797709035	3.3	0.2063056077908	0.651721231009524	0.683523897858043	0.1387	0.0805	0.0057	0.002	0.0195	0.0021	0.0016	0.0308	0.1519	0.0144	0.0137	0.0071	0.089	0.0196	0.0064	0.0014	0.0033	0.1007	0.0963	0.0103	0.0079	0.0093	0.0267	0.0067	0.0141	0.1379
5	rs77141792	140772410	1.28	0.102927797709035	3.29	0.21664916022799	0.651435797915236	0.724873509272312	0.139	0.0802	0.0057	0.0021	0.0195	0.0021	0.0016	0.0308	0.152	0.0144	0.0137	0.0071	0.0889	0.0195	0.0064	0.0014	0.0033	0.1009	0.0964	0.0102	0.0079	0.0093	0.0267	0.0067	0.0141	0.1379
5	rs726684	140772427	1.28	0.102927797709035	3.29	0.21664916022799	0.651507150874062	0.726820299637313	0.139	0.0802	0.0057	0.0021	0.0195	0.0021	0.0016	0.0308	0.152	0.0144	0.0137	0.0071	0.0889	0.0195	0.0064	0.0014	0.0033	0.1009	0.0964	0.0102	0.0079	0.0093	0.0267	0.0067	0.0141	0.1379
5	rs11575958	140772941	1.28	0.102927797709035	3.29	0.21664916022799	0.653077812188547	0.72981761304892	0.139	0.0802	0.0057	0.0021	0.0195	0.0021	0.0016	0.0308	0.152	0.0144	0.0137	0.0071	0.0888	0.0195	0.0064	0.0014	0.0033	0.1009	0.0964	0.0102	0.0079	0.0093	0.0267	0.0067	0.0141	0.1379
5	rs11575959	140773888	1.28	0.102927797709035	3.28	0.227357389834261	0.65164986742133	0.734468818995053	0.139	0.0802	0.0057	0.0021	0.0195	0.0021	0.0016	0.0308	0.1521	0.0144	0.0137	0.0071	0.0888	0.0195	0.0064	0.0014	0.0033	0.1008	0.0964	0.0102	0.0079	0.0093	0.0267	0.0067	0.0141	0.1379
5	rs72790033	140774689	1.28	0.102927797709035	3.28	0.227357389834261	0.649581865074692	0.721282475246487	0.139	0.0802	0.0057	0.0021	0.0195	0.0021	0.0016	0.0308	0.1521	0.0144	0.0137	0.0071	0.0888	0.0195	0.0064	0.0014	0.0033	0.1008	0.0964	0.0102	0.0079	0.0093	0.0267	0.0067	0.0141	0.1379
5	rs6867460	140778256	1.28	0.102927797709035	3.27	0.2384362992664	0.637519183076007	0.722479047475797	0.1391	0.0801	0.0057	0.0021	0.0195	0.002	0.0016	0.0308	0.1521	0.0144	0.0136	0.007	0.0888	0.0195	0.0064	0.0014	0.0033	0.1008	0.0964	0.0102	0.0078	0.0093	0.0268	0.0067	0.014	0.1379
5	rs145783835	140778580	1.28	0.102927797709035	3.27	0.2384362992664	0.638225904317358	0.725023221357615	0.1391	0.08	0.0057	0.0021	0.0195	0.002	0.0016	0.0308	0.1521	0.0144	0.0136	0.007	0.0888	0.0195	0.0064	0.0014	0.0033	0.1008	0.0964	0.0102	0.0078	0.0093	0.0268	0.0067	0.014	0.1379
5	rs111395890	140779354	1.28	0.102927797709035	3.26	0.249891789602986	0.636671588554156	0.73371818425779	0.1391	0.08	0.0057	0.0021	0.0195	0.002	0.0016	0.0308	0.1521	0.0144	0.0136	0.0071	0.0888	0.0195	0.0064	0.0014	0.0033	0.1008	0.0964	0.0102	0.0078	0.0093	0.0268	0.0067	0.014	0.1379
5	rs3749769	140784427	1.29	0.0889718392940509	3.23	0.286575202599778	0.621922078171111	0.754950313613559	0.1394	0.0799	0.0057	0.0022	0.0196	0.002	0.0016	0.0307	0.1522	0.0144	0.0137	0.0071	0.0889	0.0195	0.0064	0.0014	0.0033	0.1006	0.0964	0.0102	0.0078	0.0093	0.0267	0.0066	0.014	0.1379
5	rs3749768	140789819	1.29	0.0889718392940509	3.2	0.326850259155197	0.615649332269562	0.754648225633612	0.1394	0.0799	0.0057	0.0022	0.0196	0.002	0.0016	0.0307	0.1523	0.0144	0.0137	0.0071	0.0891	0.0194	0.0064	0.0014	0.0033	0.1004	0.0964	0.0102	0.0078	0.0093	0.0267	0.0066	0.014	0.1378
5	rs3749767	140789933	1.29	0.0889718392940509	3.19	0.341098255896361	0.615232186963171	0.754346163978504	0.1394	0.0799	0.0057	0.0022	0.0196	0.002	0.0016	0.0307	0.1523	0.0144	0.0137	0.0071	0.0892	0.0194	0.0064	0.0014	0.0033	0.1003	0.0964	0.0102	0.0078	0.0093	0.0267	0.0066	0.014	0.1378
5	rs11575963	140795128	1.29	0.0889718392940509	3.19	0.341098255896361	0.578224205215926	0.728468484852876	0.1393	0.0798	0.0057	0.0022	0.0196	0.002	0.0016	0.0307	0.1523	0.0144	0.0137	0.0071	0.0891	0.0194	0.0064	0.0016	0.0033	0.1005	0.0964	0.0102	0.0078	0.0093	0.0267	0.0066	0.014	0.1377
5	rs2015825	140797630	1.29	0.0889718392940509	3.18	0.355766254763284	0.567262926035839	0.724424414079593	0.1393	0.0797	0.0057	0.0023	0.0196	0.002	0.0016	0.0307	0.1523	0.0144	0.0137	0.0071	0.0891	0.0194	0.0065	0.0017	0.0033	0.1005	0.0964	0.0102	0.0078	0.0093	0.0267	0.0066	0.014	0.1377
5	rs17208397	140798639	1.29	0.0889718392940509	3.17	0.370859203571921	0.567932575967358	0.725322666051657	0.1392	0.0797	0.0057	0.0022	0.0196	0.002	0.0016	0.0306	0.1523	0.0144	0.0137	0.0071	0.089	0.0194	0.0065	0.0017	0.0033	0.1005	0.0965	0.0102	0.0078	0.0093	0.0267	0.0066	0.014	0.1376
5	rs72790042	140799812	1.29	0.0889718392940509	3.17	0.370859203571921	0.579170225440534	0.72143202272451	0.1392	0.0797	0.0057	0.0022	0.0196	0.002	0.0016	0.0306	0.1523	0.0144	0.0137	0.0071	0.089	0.0194	0.0065	0.0017	0.0033	0.1006	0.0965	0.0102	0.0078	0.0093	0.0267	0.0066	0.0141	0.1376
5	rs11167744	140801104	1.29	0.0889718392940509	3.17	0.370859203571921	0.579237825865451	0.713217157954414	0.1392	0.0797	0.0057	0.0022	0.0196	0.002	0.0016	0.0306	0.1524	0.0144	0.0137	0.0071	0.089	0.0194	0.0065	0.0017	0.0033	0.1006	0.0965	0.0102	0.0078	0.0093	0.0268	0.0066	0.0141	0.1376
5	rs114907564	140802564	1.29	0.0889718392940509	3.17	0.370859203571921	0.54038854818114	0.688699650518275	0.1403	0.0797	0.0056	0.0022	0.0195	0.002	0.0016	0.0305	0.1524	0.0144	0.0135	0.0075	0.089	0.0193	0.0064	0.0017	0.0032	0.1005	0.0965	0.0101	0.0076	0.0092	0.0267	0.0066	0.014	0.1376
5	rs57195665	140803241	1.29	0.0889718392940509	3.16	0.386381943985473	0.538753814055863	0.690920528485605	0.1402	0.0797	0.0056	0.0022	0.0195	0.002	0.0016	0.0305	0.1524	0.0144	0.0135	0.0075	0.089	0.0193	0.0064	0.0017	0.0032	0.1006	0.0965	0.0101	0.0075	0.0092	0.0267	0.0066	0.014	0.1376
5	rs17208404	140804856	1.29	0.0889718392940509	3.16	0.386381943985473	0.535947552131517	0.688995674275646	0.1402	0.0797	0.0056	0.0022	0.0195	0.002	0.0016	0.0305	0.1524	0.0144	0.0135	0.0075	0.0889	0.0193	0.0064	0.0017	0.0032	0.1006	0.0965	0.0101	0.0075	0.0092	0.0267	0.0066	0.014	0.1376
5	rs17097300	140810773	1.29	0.0889718392940509	3.16	0.386381943985473	0.527570444981942	0.680717912106832	0.1401	0.0796	0.0056	0.0022	0.0195	0.002	0.0016	0.0305	0.1526	0.0144	0.0135	0.0075	0.0889	0.0193	0.0065	0.0017	0.0033	0.1007	0.0965	0.0101	0.0075	0.0091	0.0268	0.0066	0.014	0.1375
5	rs3828680	140815348	1.29	0.0889718392940509	3.16	0.386381943985473	0.525760433664235	0.677914549067783	0.1401	0.0794	0.0056	0.0023	0.0195	0.002	0.0016	0.0305	0.1527	0.0144	0.0135	0.0075	0.0888	0.0193	0.0065	0.0017	0.0033	0.1009	0.0965	0.01	0.0075	0.0091	0.0268	0.0066	0.014	0.1374
5	rs10035418	140817231	1.29	0.0889718392940509	3.16	0.386381943985473	0.518036775710195	0.659244400901083	0.1401	0.0793	0.0056	0.0023	0.0195	0.002	0.0016	0.0305	0.1528	0.0144	0.0135	0.0075	0.0887	0.0193	0.0065	0.0017	0.0033	0.101	0.0965	0.01	0.0075	0.0091	0.0268	0.0066	0.014	0.1375
5	rs114314834	140827225	1.29	0.0889718392940509	3.14	0.418735639412168	0.462165479628263	0.666433708853636	0.1397	0.0788	0.0055	0.0021	0.0199	0.002	0.0017	0.0306	0.1523	0.0143	0.0136	0.0075	0.0892	0.0192	0.0067	0.0016	0.0034	0.1008	0.0965	0.01	0.0076	0.0088	0.0269	0.0065	0.0143	0.1378
5	rs62379193	140842053	1.29	0.0889718392940509	3.14	0.418735639412168	0.457744819208075	0.660710152618529	0.1396	0.0788	0.0055	0.0021	0.02	0.002	0.0017	0.0306	0.1523	0.0142	0.0136	0.0075	0.0893	0.0192	0.0067	0.0016	0.0034	0.1008	0.0965	0.01	0.0077	0.0088	0.0269	0.0065	0.0143	0.1378
5	rs11956411	140853856	1.29	0.0889718392940509	3.14	0.418735639412168	0.44926520120409	0.650027444196401	0.1394	0.0786	0.0054	0.002	0.0201	0.0021	0.0018	0.0307	0.1522	0.0142	0.0136	0.0075	0.0894	0.0192	0.0067	0.0016	0.0034	0.1007	0.0965	0.0101	0.0077	0.0087	0.0268	0.0065	0.0144	0.1381
5	rs3805695	140858245	1.29	0.0889718392940509	3.14	0.418735639412168	0.440211328609339	0.648421210466989	0.14	0.0785	0.0054	0.002	0.0202	0.002	0.0018	0.0307	0.1519	0.0142	0.0136	0.0075	0.0892	0.0191	0.0067	0.0016	0.0034	0.1005	0.0965	0.0101	0.0077	0.0086	0.0268	0.0065	0.0144	0.1383
5	rs116716465	140863853	1.29	0.0889718392940509	3.13	0.435575753324506	0.400543543519558	0.589370196983675	0.1399	0.0785	0.0054	0.0019	0.0202	0.002	0.0017	0.0306	0.1519	0.0141	0.0136	0.0074	0.089	0.0191	0.0066	0.0016	0.0034	0.1003	0.0966	0.0101	0.0077	0.0085	0.0268	0.0065	0.0145	0.1394
5	rs76923861	140865264	1.29	0.0889718392940509	3.13	0.435575753324506	0.390486662700519	0.600958492832139	0.1399	0.0785	0.0053	0.0019	0.0202	0.002	0.0017	0.0306	0.1519	0.0141	0.0136	0.0074	0.0889	0.0191	0.0066	0.0015	0.0033	0.1002	0.0966	0.0101	0.0077	0.0084	0.0268	0.0065	0.0145	0.1399
5	rs2074912	140870516	1.29	0.0889718392940509	3.13	0.435575753324506	0.36696491247826	0.581817127510287	0.1399	0.0783	0.0053	0.0019	0.0202	0.002	0.0018	0.0305	0.1518	0.0141	0.0137	0.0073	0.0886	0.0191	0.0066	0.0015	0.0034	0.0997	0.0968	0.0102	0.0077	0.0082	0.0269	0.0066	0.0147	0.1406
5	rs11952292	140871249	1.29	0.0889718392940509	3.13	0.435575753324506	0.353782820097494	0.575138833138321	0.1401	0.0783	0.0053	0.0019	0.0203	0.002	0.0018	0.0305	0.1518	0.0141	0.0137	0.0072	0.0887	0.0191	0.0066	0.0015	0.0033	0.0997	0.0969	0.0102	0.0077	0.0081	0.0269	0.0066	0.0148	0.1407
5	rs17208425	140871425	1.29	0.0889718392940509	3.13	0.435575753324506	0.349918742955147	0.57457132968877	0.1401	0.0783	0.0053	0.0019	0.0203	0.002	0.0018	0.0305	0.1518	0.0141	0.0137	0.0072	0.0887	0.0191	0.0066	0.0015	0.0033	0.0997	0.0969	0.0102	0.0077	0.0081	0.0269	0.0066	0.0148	0.1407
5	rs71583650	140871949	1.29	0.0889718392940509	3.15	0.402339212139645	0.341891127537429	0.551843333152042	0.1401	0.0783	0.0053	0.0018	0.0203	0.002	0.0018	0.0305	0.1518	0.0141	0.0137	0.0071	0.0887	0.0191	0.0066	0.0015	0.0033	0.0996	0.0969	0.0102	0.0077	0.0081	0.0269	0.0066	0.0148	0.1408
5	rs55892286	140886471	1.29	0.0889718392940509	3.14	0.418735639412168	0.272633558062196	0.484245493300183	0.1397	0.0778	0.0053	0.0018	0.0207	0.0021	0.0019	0.0303	0.1511	0.014	0.0139	0.007	0.089	0.0189	0.0067	0.0016	0.0032	0.0992	0.097	0.0104	0.0074	0.0079	0.0268	0.0068	0.0149	0.1419
5	rs251022	140892643	1.29	0.0889718392940509	3.14	0.418735639412168	0.271662886272341	0.490780977802195	0.1396	0.0776	0.0053	0.0018	0.0209	0.0021	0.0019	0.0304	0.1504	0.0139	0.014	0.0069	0.0889	0.019	0.0067	0.0015	0.0032	0.0992	0.0972	0.0105	0.0073	0.0079	0.0269	0.0069	0.0149	0.1426
5	rs2302102	140903792	1.29	0.0889718392940509	3.14	0.418735639412168	0.266334782831845	0.45244719715075	0.1395	0.0776	0.0053	0.0018	0.0209	0.0021	0.002	0.0303	0.1501	0.0139	0.014	0.0068	0.0888	0.019	0.0067	0.0015	0.0032	0.0992	0.0974	0.0105	0.0073	0.0079	0.0269	0.0069	0.0148	0.1429
5	rs59195780	140910261	1.29	0.0889718392940509	3.14	0.418735639412168	0.273142751108575	0.508455416393232	0.1394	0.0775	0.0054	0.0018	0.0209	0.0021	0.002	0.0303	0.15	0.0139	0.014	0.0069	0.0888	0.019	0.0067	0.0015	0.0032	0.0992	0.0974	0.0106	0.0072	0.008	0.0269	0.0069	0.0148	0.143
5	rs116678324	140911350	1.29	0.0889718392940509	3.14	0.418735639412168	0.268073906958551	0.472187762703132	0.1394	0.0775	0.0054	0.0018	0.0209	0.0021	0.002	0.0303	0.15	0.0139	0.014	0.0069	0.0888	0.019	0.0067	0.0016	0.0032	0.0991	0.0974	0.0106	0.0072	0.008	0.027	0.0069	0.0148	0.143
5	rs11954658	140921411	1.29	0.0889718392940509	3.15	0.402339212139645	0.256342058888956	0.495287134900879	0.1392	0.0774	0.0054	0.0018	0.021	0.0021	0.002	0.0303	0.1498	0.0139	0.014	0.0069	0.0887	0.019	0.0067	0.0016	0.0033	0.0991	0.0974	0.0106	0.0072	0.008	0.0271	0.007	0.0149	0.1431
5	rs111983300	140929649	1.29	0.0889718392940509	3.15	0.402339212139645	0.25025191370425	0.486149347113537	0.1391	0.0773	0.0054	0.0018	0.021	0.0022	0.002	0.0303	0.1497	0.0139	0.014	0.0069	0.0886	0.019	0.0067	0.0017	0.0033	0.0991	0.0974	0.0106	0.0073	0.008	0.0272	0.007	0.0149	0.1431
5	rs7703688	140938633	1.29	0.0889718392940509	3.15	0.402339212139645	0.247171075701204	0.485877250230223	0.139	0.0772	0.0054	0.0018	0.0211	0.0022	0.002	0.0303	0.1495	0.0139	0.0141	0.0069	0.0885	0.0191	0.0067	0.0018	0.0033	0.0991	0.0974	0.0107	0.0073	0.008	0.0272	0.0071	0.0149	0.1432
5	rs10491312	140940596	1.29	0.0889718392940509	3.17	0.370859203571921	0.246864142936019	0.487510419262936	0.139	0.0772	0.0054	0.0018	0.0211	0.0022	0.002	0.0303	0.1495	0.0139	0.0141	0.0069	0.0885	0.0191	0.0067	0.0018	0.0033	0.0991	0.0974	0.0107	0.0073	0.008	0.0272	0.0071	0.0149	0.1432
5	rs17097359	140942650	1.29	0.0889718392940509	3.17	0.370859203571921	0.245070598609109	0.476514054630334	0.139	0.0772	0.0054	0.0018	0.0211	0.0022	0.0021	0.0303	0.1495	0.0139	0.0141	0.0069	0.0884	0.0191	0.0067	0.0018	0.0033	0.0991	0.0974	0.0107	0.0073	0.008	0.0272	0.0071	0.0149	0.1432
5	rs34985155	140943432	1.29	0.0889718392940509	3.18	0.355766254763284	0.244547017983422	0.475025736722958	0.139	0.0772	0.0054	0.0018	0.0211	0.0022	0.0021	0.0303	0.1495	0.0139	0.0141	0.0069	0.0884	0.0191	0.0067	0.0018	0.0033	0.0991	0.0974	0.0107	0.0073	0.008	0.0272	0.0071	0.0149	0.1432
5	rs114899191	140950150	1.29	0.0889718392940509	3.17	0.370859203571921	0.240726243564918	0.469489047360498	0.139	0.0772	0.0054	0.0018	0.0211	0.0022	0.0021	0.0303	0.1494	0.0139	0.0141	0.0069	0.0884	0.0191	0.0067	0.0018	0.0033	0.0991	0.0974	0.0107	0.0073	0.008	0.0272	0.0071	0.0149	0.1432
5	rs79854630	140968515	1.29	0.0889718392940509	3.17	0.370859203571921	0.239560603148733	0.502546253816385	0.1389	0.0771	0.0055	0.0018	0.0211	0.0022	0.0021	0.0303	0.1492	0.0139	0.0141	0.0068	0.0883	0.0191	0.0067	0.0018	0.0033	0.0991	0.0974	0.0108	0.0073	0.0081	0.0272	0.0071	0.0149	0.1433
5	rs11167753	140989410	1.29	0.0889718392940509	3.18	0.355766254763284	0.237195805102887	0.480443574353725	0.1388	0.0769	0.0055	0.0018	0.0212	0.0022	0.0022	0.0302	0.149	0.0139	0.0141	0.0068	0.0882	0.0192	0.0068	0.0018	0.0033	0.099	0.0974	0.0108	0.0073	0.0081	0.0272	0.0072	0.015	0.1435
5	rs115923254	140997959	1.29	0.0889718392940509	3.18	0.355766254763284	0.229168316906783	0.44751358018524	0.1388	0.0769	0.0056	0.0018	0.0212	0.0022	0.0022	0.0302	0.149	0.0139	0.0141	0.0068	0.0881	0.0192	0.0068	0.0018	0.0032	0.0989	0.0974	0.0108	0.0073	0.0081	0.0273	0.0072	0.015	0.1435
5	rs14251	141019110	1.29	0.0889718392940509	3.18	0.355766254763284	0.222326886607718	0.542172066832104	0.138	0.0762	0.006	0.0019	0.0214	0.0024	0.0022	0.0299	0.1483	0.0139	0.0143	0.0068	0.088	0.0193	0.0068	0.0018	0.0031	0.0982	0.0979	0.0111	0.0073	0.0083	0.0274	0.0075	0.0154	0.1439
5	rs41098	141020100	1.29	0.0889718392940509	3.18	0.355766254763284	0.222037445644518	0.493783910943707	0.1377	0.0762	0.006	0.0019	0.0215	0.0024	0.0022	0.0299	0.1481	0.0139	0.0143	0.0067	0.0882	0.0193	0.0067	0.0018	0.0031	0.0982	0.0979	0.0111	0.0074	0.0083	0.0274	0.0075	0.0155	0.1437
5	rs187515	141020765	1.29	0.0889718392940509	3.19	0.341098255896361	0.215967158457476	0.477732666424766	0.1377	0.0762	0.0061	0.0019	0.0215	0.0024	0.0022	0.0299	0.1481	0.0139	0.0144	0.0067	0.0882	0.0192	0.0067	0.0018	0.0031	0.0981	0.0981	0.0111	0.0075	0.0084	0.0275	0.0075	0.0155	0.1438
5	rs32957	141021096	1.29	0.0889718392940509	3.19	0.341098255896361	0.21163720718523	0.43649873326301	0.1376	0.0762	0.0061	0.0019	0.0215	0.0024	0.0022	0.0299	0.1481	0.0139	0.0144	0.0067	0.0883	0.0191	0.0067	0.0018	0.0031	0.098	0.0981	0.0111	0.0075	0.0084	0.0275	0.0075	0.0155	0.1438
5	rs116772138	141021294	1.29	0.0889718392940509	3.19	0.341098255896361	0.210712907000495	0.423063602767457	0.1376	0.0762	0.0061	0.0019	0.0215	0.0024	0.0022	0.0299	0.1481	0.0139	0.0144	0.0067	0.0883	0.0191	0.0067	0.0018	0.0031	0.098	0.0981	0.0111	0.0075	0.0084	0.0275	0.0075	0.0155	0.1438
5	rs456998	141025162	1.29	0.0889718392940509	3.16	0.386381943985473	0.219770596458138	0.420442567764563	0.1369	0.076	0.0062	0.002	0.0217	0.0025	0.0021	0.03	0.1477	0.0139	0.0144	0.0067	0.0888	0.019	0.0067	0.0018	0.003	0.0976	0.0984	0.0113	0.0075	0.0085	0.0275	0.0075	0.0156	0.1438
5	rs77115131	141025730	1.29	0.0889718392940509	3.16	0.386381943985473	0.219400895851827	0.393578125491119	0.1368	0.076	0.0062	0.002	0.0217	0.0025	0.0021	0.0301	0.1477	0.0139	0.0145	0.0067	0.0888	0.019	0.0067	0.0018	0.003	0.0976	0.0984	0.0113	0.0075	0.0085	0.0275	0.0075	0.0156	0.1438
5	rs3749760	141026182	1.29	0.0889718392940509	3.16	0.386381943985473	0.219935019649496	0.388827975028537	0.1368	0.0759	0.0063	0.002	0.0217	0.0025	0.0021	0.0301	0.1477	0.0139	0.0145	0.0067	0.0888	0.019	0.0066	0.0018	0.003	0.0975	0.0985	0.0113	0.0075	0.0085	0.0275	0.0075	0.0156	0.1438
5	rs72792348	141030415	1.29	0.0889718392940509	3.16	0.386381943985473	0.221954786911935	0.393706729342661	0.1366	0.0758	0.0064	0.002	0.0219	0.0025	0.0022	0.0301	0.1476	0.0139	0.0146	0.0067	0.0885	0.0189	0.0066	0.0018	0.003	0.0972	0.0987	0.0114	0.0076	0.0086	0.0275	0.0075	0.0156	0.144
5	rs17097413	141031107	1.29	0.0889718392940509	3.16	0.386381943985473	0.220964223339202	0.401185530752276	0.1366	0.0757	0.0064	0.002	0.0219	0.0025	0.0022	0.0301	0.1476	0.0139	0.0147	0.0067	0.0885	0.0189	0.0066	0.0018	0.003	0.0972	0.0987	0.0114	0.0076	0.0086	0.0275	0.0075	0.0156	0.1439
5	rs61749636	141033870	1.29	0.0889718392940509	3.16	0.386381943985473	0.223320854476989	0.387290826145174	0.1365	0.0755	0.0064	0.002	0.0219	0.0025	0.0022	0.0301	0.1475	0.0138	0.0148	0.0067	0.0884	0.0188	0.0067	0.0019	0.003	0.0971	0.0987	0.0114	0.0076	0.0086	0.0275	0.0076	0.0155	0.144
5	rs2306338	141039160	1.29	0.0889718392940509	3.16	0.386381943985473	0.22063458577601	0.42214573989048	0.1357	0.0751	0.0067	0.002	0.022	0.0026	0.0024	0.0304	0.147	0.0135	0.015	0.0069	0.0883	0.0188	0.0069	0.0019	0.0031	0.0967	0.099	0.0116	0.0077	0.0089	0.027	0.0077	0.0153	0.1447
5	rs62380786	141044179	1.29	0.0889718392940509	3.2	0.326850259155197	0.221005447382095	0.413778954366289	0.1354	0.0749	0.0067	0.0021	0.0219	0.0027	0.0025	0.0305	0.1467	0.0134	0.0152	0.007	0.088	0.0189	0.0069	0.002	0.0031	0.0965	0.0993	0.0117	0.0078	0.009	0.0268	0.0078	0.0153	0.1451
5	rs2306337	141044472	1.29	0.0889718392940509	3.2	0.326850259155197	0.219770596458138	0.419002878192097	0.1354	0.0749	0.0067	0.0021	0.0219	0.0027	0.0025	0.0305	0.1467	0.0134	0.0152	0.007	0.0879	0.0189	0.0069	0.002	0.0031	0.0965	0.0993	0.0117	0.0078	0.009	0.0268	0.0078	0.0153	0.1451
5	rs4912610	141054240	1.29	0.0889718392940509	3.21	0.313017210102667	0.201712727223594	0.487918931697441	0.1349	0.0743	0.0069	0.0023	0.0218	0.0027	0.0027	0.0309	0.1461	0.0133	0.0156	0.0071	0.0873	0.0189	0.0068	0.0021	0.003	0.0957	0.0995	0.0119	0.0081	0.009	0.0271	0.0079	0.0152	0.146
5	rs1031904	141059158	1.29	0.0889718392940509	3.21	0.313017210102667	0.192362531742462	0.512312634925016	0.1345	0.0741	0.0069	0.0024	0.0218	0.0027	0.0027	0.031	0.1458	0.0133	0.0158	0.0071	0.0871	0.0189	0.0069	0.0021	0.0031	0.0957	0.0996	0.012	0.0082	0.009	0.0271	0.008	0.0151	0.1463
5	rs11167756	141059868	1.29	0.0889718392940509	3.21	0.313017210102667	0.191867400170564	0.53546926580406	0.1343	0.074	0.007	0.0024	0.0218	0.0027	0.0027	0.0311	0.1457	0.0133	0.0159	0.0071	0.0869	0.0189	0.0069	0.0021	0.0031	0.0956	0.0996	0.012	0.0082	0.009	0.0271	0.008	0.0151	0.1464
5	rs899550	141062068	1.29	0.0889718392940509	3.21	0.313017210102667	0.204030619420286	0.630378716855373	0.1335	0.0734	0.0072	0.0025	0.0217	0.0029	0.0028	0.0313	0.1447	0.0133	0.0162	0.0073	0.0861	0.0188	0.0074	0.0022	0.0031	0.0958	0.0991	0.0121	0.0084	0.0092	0.027	0.0083	0.0153	0.1472
5	rs78127854	141063158	1.29	0.0889718392940509	3.23	0.286575202599778	0.201438719110204	0.652950219178338	0.1332	0.0733	0.0073	0.0026	0.0217	0.0029	0.0029	0.0313	0.1442	0.0132	0.0164	0.0074	0.0857	0.0188	0.0075	0.0022	0.0031	0.096	0.0988	0.0122	0.0084	0.0092	0.027	0.0083	0.0154	0.1477
5	rs72792372	141067208	1.29	0.0889718392940509	3.24	0.273955600409011	0.22594179562647	0.786052097290542	0.1319	0.0729	0.0077	0.0028	0.0216	0.0032	0.0031	0.0313	0.1427	0.0132	0.0169	0.0076	0.0845	0.0187	0.008	0.0024	0.0032	0.0965	0.0978	0.0124	0.0087	0.0095	0.0271	0.0086	0.0157	0.149
5	rs11748455	141071080	1.29	0.0889718392940509	3.24	0.273955600409011	0.25916948701468	0.910189926973653	0.131	0.0725	0.008	0.003	0.0215	0.0033	0.0033	0.0313	0.1415	0.0132	0.0172	0.0078	0.0836	0.0185	0.0083	0.0025	0.0033	0.0969	0.0969	0.0126	0.0088	0.0097	0.0271	0.0087	0.016	0.15
5	rs1651423	141071879	1.29	0.0889718392940509	3.24	0.273955600409011	0.259214503083658	0.900931638371881	0.1309	0.0724	0.008	0.003	0.0214	0.0033	0.0033	0.0313	0.1414	0.0132	0.0172	0.0079	0.0836	0.0186	0.0084	0.0025	0.0033	0.0969	0.0969	0.0126	0.0088	0.0096	0.0272	0.0088	0.016	0.1501
5	rs73287750	141075960	1.28	0.102927797709035	3.24	0.273955600409011	0.269589171535848	0.91836551390531	0.1307	0.0723	0.008	0.003	0.0214	0.0034	0.0034	0.0313	0.1412	0.0133	0.0173	0.0079	0.0834	0.0186	0.0085	0.0025	0.0033	0.097	0.0967	0.0126	0.0089	0.0096	0.0272	0.0089	0.0161	0.1503
5	rs248592	141078400	1.28	0.102927797709035	3.25	0.261729658797372	0.2815948491428	0.958666245736624	0.1305	0.0722	0.008	0.003	0.0214	0.0034	0.0034	0.0313	0.1412	0.0133	0.0173	0.0079	0.0834	0.0186	0.0085	0.0025	0.0033	0.097	0.0966	0.0126	0.0089	0.0096	0.0273	0.0089	0.0161	0.1505
5	rs74947859	141086688	1.28	0.102927797709035	3.25	0.261729658797372	0.284474548642192	1.0346206859143	0.1288	0.0721	0.0082	0.003	0.0209	0.0038	0.0035	0.031	0.1409	0.0131	0.0173	0.008	0.0829	0.0185	0.0088	0.0028	0.0035	0.0964	0.0959	0.0125	0.0093	0.0098	0.0276	0.0092	0.0165	0.1524
5	rs72792388	141090914	1.28	0.102927797709035	3.28	0.227357389834261	0.273930694238871	1.01853803691385	0.1286	0.0721	0.0082	0.003	0.0208	0.0038	0.0036	0.031	0.1408	0.0131	0.0174	0.008	0.0828	0.0185	0.0088	0.0028	0.0036	0.0964	0.0958	0.0125	0.0093	0.0098	0.0276	0.0091	0.0166	0.1527
5	rs76188790	141093594	1.28	0.102927797709035	3.27	0.2384362992664	0.298282309370907	1.06449853604223	0.1284	0.0721	0.0082	0.003	0.0207	0.0039	0.0036	0.031	0.1408	0.0131	0.0174	0.008	0.0828	0.0185	0.0088	0.0028	0.0036	0.0964	0.0956	0.0125	0.0093	0.0098	0.0277	0.0091	0.0166	0.1529
5	rs182991	141093702	1.28	0.102927797709035	3.24	0.273955600409011	0.291718472385217	1.05899547378066	0.1284	0.0721	0.0082	0.003	0.0207	0.0039	0.0036	0.031	0.1408	0.0131	0.0174	0.0079	0.0828	0.0185	0.0088	0.0029	0.0036	0.0965	0.0956	0.0125	0.0093	0.0098	0.0277	0.0091	0.0166	0.1528
5	rs248626	141097725	1.28	0.102927797709035	3.24	0.273955600409011	0.292726928844882	1.00330436369574	0.1279	0.072	0.0083	0.003	0.0206	0.0041	0.0037	0.031	0.1404	0.013	0.0175	0.0079	0.0827	0.0185	0.0088	0.003	0.0037	0.0964	0.0955	0.0125	0.0095	0.0098	0.0278	0.0091	0.0167	0.1532
5	rs112056676	141098087	1.28	0.102927797709035	3.24	0.273955600409011	0.269451229269325	0.951529519466646	0.1278	0.0719	0.0083	0.003	0.0206	0.0041	0.0037	0.0309	0.1403	0.013	0.0175	0.008	0.0825	0.0185	0.0088	0.0031	0.0037	0.0964	0.0955	0.0125	0.0095	0.0098	0.0279	0.0091	0.0167	0.1534
5	rs248628	141098864	1.29	0.0889718392940509	3.24	0.273955600409011	0.263101803061475	0.9567620928461	0.1277	0.0718	0.0083	0.003	0.0206	0.0041	0.0038	0.0309	0.1402	0.013	0.0174	0.008	0.082	0.0185	0.0089	0.0032	0.0037	0.0965	0.0957	0.0124	0.0096	0.0098	0.0279	0.0092	0.0167	0.1537
5	rs755772	141101086	1.29	0.0889718392940509	3.24	0.273955600409011	0.293640940566179	0.975996165533967	0.1271	0.0717	0.0083	0.003	0.0205	0.0042	0.004	0.0308	0.1402	0.0129	0.0174	0.008	0.0809	0.0187	0.009	0.0033	0.0038	0.0971	0.0958	0.0123	0.0097	0.0098	0.028	0.0092	0.0167	0.154
5	rs248637	141101974	1.29	0.0889718392940509	3.24	0.273955600409011	0.301984168894269	0.962317949339276	0.1272	0.0716	0.0083	0.003	0.0205	0.0043	0.004	0.0308	0.1402	0.0129	0.0174	0.008	0.0809	0.0187	0.009	0.0033	0.0038	0.097	0.0958	0.0123	0.0097	0.0098	0.028	0.0092	0.0167	0.154
5	rs10071102	141112172	1.28	0.102927797709035	3.24	0.273955600409011	0.402015028089666	1.00090308853997	0.1261	0.0721	0.0085	0.0027	0.0203	0.0044	0.0042	0.0303	0.1391	0.0132	0.0175	0.0083	0.0806	0.0192	0.0094	0.0038	0.0038	0.097	0.095	0.0123	0.0103	0.0102	0.0273	0.0093	0.0169	0.1545
5	rs32923	141116062	1.28	0.102927797709035	3.23	0.286575202599778	0.401788469363974	1.00346448810686	0.1261	0.0721	0.0085	0.0028	0.0203	0.0044	0.0042	0.0303	0.1391	0.0132	0.0175	0.0084	0.0805	0.0193	0.0094	0.0039	0.0038	0.0969	0.0948	0.0122	0.0103	0.0102	0.0273	0.0093	0.017	0.1547
5	rs62379403	141117304	1.28	0.102927797709035	3.23	0.286575202599778	0.383263728912434	0.982849363319731	0.126	0.0721	0.0085	0.0028	0.0203	0.0044	0.0042	0.0303	0.1391	0.0132	0.0175	0.0084	0.0804	0.0194	0.0094	0.0039	0.0038	0.0968	0.0947	0.0122	0.0103	0.0102	0.0273	0.0093	0.017	0.1547
5	rs75167827	141119973	1.28	0.102927797709035	3.23	0.286575202599778	0.381716961190327	0.982689880728072	0.1258	0.0722	0.0085	0.0028	0.0203	0.0044	0.0043	0.0303	0.1391	0.0133	0.0176	0.0084	0.0804	0.0194	0.0095	0.0039	0.0038	0.0966	0.0947	0.0122	0.0103	0.0103	0.0273	0.0094	0.017	0.1548
5	rs248525	141128436	1.28	0.102927797709035	3.23	0.286575202599778	0.372448589444756	0.879819894319395	0.1256	0.0723	0.0085	0.0029	0.0204	0.0047	0.0044	0.0301	0.1391	0.0134	0.0176	0.0084	0.0798	0.0195	0.0095	0.0043	0.0039	0.0962	0.0942	0.0122	0.0102	0.0103	0.0273	0.0094	0.0171	0.1551
5	rs116214561	141132304	1.28	0.102927797709035	3.23	0.286575202599778	0.351451168526009	0.852141352454654	0.1255	0.0723	0.0085	0.0029	0.0204	0.0046	0.0045	0.03	0.1391	0.0134	0.0176	0.0083	0.0799	0.0196	0.0095	0.0043	0.0038	0.096	0.0942	0.0122	0.0102	0.0103	0.0273	0.0094	0.0171	0.1553
5	rs756537	141134369	1.28	0.102927797709035	3.22	0.299593947381755	0.3522451572904	0.857103820048096	0.1254	0.0723	0.0084	0.0029	0.0204	0.0046	0.0045	0.03	0.1391	0.0134	0.0176	0.0083	0.0799	0.0196	0.0096	0.0043	0.0038	0.0959	0.0942	0.0122	0.0102	0.0103	0.0272	0.0094	0.0171	0.1554
5	rs35817396	141136590	1.28	0.102927797709035	3.22	0.299593947381755	0.35288101311518	0.873116897905868	0.1253	0.0724	0.0084	0.0029	0.0204	0.0046	0.0045	0.03	0.1391	0.0133	0.0176	0.0084	0.0799	0.0196	0.0096	0.0043	0.0038	0.0958	0.0942	0.0122	0.0102	0.0103	0.0272	0.0094	0.0172	0.1555
5	rs152358	141137751	1.28	0.102927797709035	3.22	0.299593947381755	0.336024174364616	0.840997689749376	0.1252	0.0724	0.0084	0.0029	0.0204	0.0046	0.0045	0.03	0.1391	0.0133	0.0176	0.0084	0.08	0.0196	0.0096	0.0043	0.0038	0.0959	0.0942	0.0122	0.0102	0.0103	0.0272	0.0094	0.0172	0.1555
5	rs17525298	141144087	1.29	0.0889718392940509	3.22	0.299593947381755	0.421912434244448	0.474620041551725	0.1218	0.0724	0.0072	0.0031	0.0206	0.0042	0.0047	0.0305	0.1382	0.0134	0.0171	0.0086	0.0817	0.019	0.009	0.0047	0.0037	0.0987	0.0964	0.012	0.0101	0.0108	0.0263	0.0079	0.0162	0.1577
5	rs32928	141147245	1.28	0.102927797709035	3.22	0.299593947381755	0.427501843448704	0.469084587700035	0.1217	0.0725	0.0072	0.0031	0.0206	0.0042	0.0047	0.0305	0.1382	0.0134	0.0171	0.0086	0.0817	0.019	0.009	0.0047	0.0037	0.0987	0.0964	0.012	0.0101	0.0108	0.0263	0.0079	0.0161	0.1577
5	rs77978007	141151265	1.28	0.102927797709035	3.22	0.299593947381755	0.437075750124292	0.464507078363435	0.1217	0.0725	0.0072	0.0031	0.0206	0.0042	0.0047	0.0305	0.1382	0.0134	0.0171	0.0086	0.0817	0.019	0.009	0.0047	0.0037	0.0988	0.0964	0.012	0.0101	0.0108	0.0262	0.0079	0.0161	0.1577
5	rs34781700	141153632	1.28	0.102927797709035	3.22	0.299593947381755	0.451662864462887	0.462088448934287	0.1216	0.0725	0.0072	0.0031	0.0206	0.0042	0.0047	0.0305	0.1382	0.0135	0.0171	0.0086	0.0817	0.0189	0.009	0.0047	0.0037	0.0988	0.0964	0.012	0.0101	0.0108	0.0262	0.0079	0.0161	0.1577
5	rs115677310	141154142	1.28	0.102927797709035	3.22	0.299593947381755	0.461983399465369	0.457395053135212	0.1217	0.0725	0.0072	0.0031	0.0206	0.0042	0.0047	0.0306	0.1381	0.0135	0.0171	0.0086	0.0818	0.0189	0.009	0.0047	0.0037	0.0989	0.0964	0.012	0.0101	0.0108	0.0261	0.0079	0.0161	0.1577
5	rs248481	141154733	1.28	0.102927797709035	3.22	0.299593947381755	0.478510603099346	0.456725596455554	0.1217	0.0725	0.0072	0.0031	0.0206	0.0042	0.0047	0.0306	0.1381	0.0136	0.0171	0.0086	0.0818	0.0188	0.009	0.0047	0.0037	0.0989	0.0964	0.012	0.0102	0.0109	0.026	0.0079	0.0161	0.1577
5	rs152273	141155858	1.28	0.102927797709035	3.22	0.299593947381755	0.543665036415718	0.480714883228163	0.1218	0.0725	0.0072	0.0031	0.0207	0.0042	0.0047	0.0307	0.138	0.0136	0.0171	0.0086	0.0819	0.0186	0.0091	0.0047	0.0037	0.0989	0.0965	0.012	0.0102	0.0109	0.0258	0.0079	0.0161	0.1578
5	rs10072382	141158686	1.28	0.102927797709035	3.21	0.313017210102667	0.616275293680074	0.513554018696574	0.1218	0.0724	0.0073	0.0031	0.0208	0.0042	0.0046	0.0307	0.1374	0.0136	0.017	0.0085	0.0819	0.0185	0.0094	0.0048	0.0037	0.099	0.0966	0.012	0.0101	0.0109	0.0256	0.0078	0.016	0.1583
5	rs13170638	141158724	1.28	0.102927797709035	3.21	0.313017210102667	0.617528092590936	0.51396798180011	0.1218	0.0724	0.0073	0.0031	0.0208	0.0042	0.0046	0.0307	0.1374	0.0136	0.017	0.0085	0.0819	0.0184	0.0094	0.0048	0.0037	0.099	0.0966	0.012	0.0101	0.0109	0.0257	0.0078	0.016	0.1584
5	rs17648613	141160268	1.28	0.102927797709035	3.21	0.313017210102667	0.570816278121991	0.446847974241131	0.1226	0.0724	0.0071	0.0031	0.0209	0.004	0.0045	0.0307	0.1359	0.0136	0.0167	0.0084	0.0822	0.0185	0.0092	0.0046	0.0037	0.0993	0.0955	0.0121	0.0101	0.0108	0.0259	0.0075	0.0157	0.1608
5	rs76802772	141162261	1.28	0.102927797709035	3.21	0.313017210102667	0.530939732330257	0.408832782267293	0.1229	0.0722	0.0069	0.0031	0.021	0.004	0.0045	0.0307	0.1354	0.0136	0.0164	0.0085	0.0825	0.0185	0.009	0.0045	0.0038	0.0996	0.0954	0.0121	0.0101	0.0107	0.0259	0.0073	0.0155	0.1621
5	rs72794050	141165958	1.28	0.102927797709035	3.22	0.299593947381755	0.547609159229199	0.353911446553825	0.1231	0.0719	0.0066	0.0031	0.0211	0.0038	0.0044	0.0306	0.1346	0.0137	0.0163	0.0085	0.083	0.0184	0.0088	0.0044	0.004	0.0999	0.0953	0.0121	0.0101	0.0105	0.0258	0.007	0.0154	0.1636
5	rs17525570	141176894	1.28	0.102927797709035	3.22	0.299593947381755	0.59433580907206	0.330795293442729	0.1235	0.0717	0.0064	0.003	0.0212	0.0038	0.0044	0.0307	0.1341	0.0137	0.0162	0.0085	0.0833	0.0184	0.0088	0.0044	0.004	0.1	0.0951	0.0121	0.0102	0.0104	0.0257	0.0069	0.0154	0.1645
5	rs11167757	141176937	1.28	0.102927797709035	3.19	0.341098255896361	0.594951687952126	0.330795293442729	0.1235	0.0717	0.0064	0.003	0.0212	0.0038	0.0044	0.0307	0.1341	0.0137	0.0162	0.0085	0.0833	0.0184	0.0088	0.0044	0.004	0.1	0.0951	0.0121	0.0102	0.0104	0.0257	0.0069	0.0154	0.1645
5	rs152361	141177102	1.28	0.102927797709035	3.18	0.355766254763284	0.381606599212248	0.311984515203109	0.1237	0.0717	0.0064	0.0031	0.0212	0.0037	0.0043	0.0307	0.1341	0.0136	0.0162	0.0085	0.0837	0.0184	0.0087	0.0042	0.004	0.1001	0.0952	0.0121	0.0102	0.0095	0.0258	0.0069	0.0155	0.1648
5	rs76926676	141184976	1.28	0.102927797709035	3.18	0.355766254763284	0.379677886939659	0.338655782682718	0.1237	0.0715	0.0064	0.0031	0.0212	0.0037	0.0044	0.0307	0.1343	0.0136	0.0162	0.0084	0.0838	0.0184	0.0087	0.0042	0.004	0.1003	0.095	0.0122	0.0102	0.0093	0.0258	0.0067	0.0155	0.165
5	rs457518	141185061	1.28	0.102927797709035	3.17	0.370859203571921	0.380063232396679	0.337670290038241	0.1237	0.0715	0.0064	0.0031	0.0212	0.0037	0.0044	0.0307	0.1343	0.0136	0.0162	0.0084	0.0838	0.0184	0.0087	0.0042	0.004	0.1003	0.095	0.0122	0.0102	0.0093	0.0257	0.0067	0.0155	0.165
5	rs17525835	141190967	1.28	0.102927797709035	3.17	0.370859203571921	0.394572507354031	0.325544399730845	0.1242	0.0704	0.0061	0.0031	0.0214	0.0037	0.0043	0.0307	0.1348	0.0137	0.0161	0.0087	0.084	0.0183	0.0086	0.004	0.0041	0.1007	0.0943	0.0124	0.0101	0.009	0.0257	0.0066	0.0153	0.1659
5	rs11750870	141195377	1.28	0.102927797709035	3.17	0.370859203571921	0.383374333718304	0.333982135029116	0.1244	0.0698	0.0061	0.0031	0.0214	0.0037	0.0043	0.0308	0.1352	0.0136	0.0161	0.0088	0.0841	0.0184	0.0086	0.0039	0.0042	0.1008	0.0938	0.0123	0.0101	0.0088	0.0256	0.0066	0.0152	0.1664
5	rs248518	141199141	1.28	0.102927797709035	3.18	0.355766254763284	0.387700534657809	0.331529927061795	0.1245	0.0696	0.0061	0.0031	0.0215	0.0037	0.0043	0.0308	0.1353	0.0135	0.0161	0.0089	0.0841	0.0184	0.0086	0.0039	0.0042	0.1008	0.0936	0.0123	0.0102	0.0088	0.0255	0.0066	0.0152	0.1666
5	rs56054416	141200099	1.28	0.102927797709035	3.18	0.355766254763284	0.392275075385583	0.316686895620387	0.1245	0.0696	0.0061	0.0031	0.0215	0.0037	0.0044	0.0308	0.1353	0.0135	0.0161	0.0089	0.0842	0.0184	0.0086	0.0039	0.0042	0.1008	0.0936	0.0123	0.0102	0.0088	0.0255	0.0066	0.0152	0.1666
5	rs13187320	141206648	1.27	0.118479912290321	3.18	0.355766254763284	0.393899387710569	0.326885308073674	0.1245	0.0691	0.0062	0.0031	0.0214	0.0036	0.0044	0.0308	0.1355	0.0135	0.0161	0.009	0.0844	0.0183	0.0085	0.0038	0.0043	0.1014	0.0928	0.0124	0.0102	0.0085	0.0255	0.0066	0.0153	0.167
5	rs248504	141209467	1.27	0.118479912290321	3.17	0.370859203571921	0.456718334149175	0.322381424346669	0.1244	0.0686	0.0062	0.003	0.0214	0.0036	0.0045	0.0308	0.1354	0.0135	0.016	0.0091	0.0847	0.0183	0.0084	0.0038	0.0043	0.1015	0.0925	0.0125	0.0103	0.0085	0.0254	0.0066	0.0154	0.1676
5	rs11950307	141212082	1.27	0.118479912290321	3.17	0.370859203571921	0.568535576722841	0.397828169227205	0.1242	0.0679	0.0062	0.0029	0.0215	0.0034	0.0043	0.0307	0.1359	0.0136	0.0157	0.0091	0.0848	0.0182	0.0083	0.0034	0.0043	0.1017	0.0926	0.0127	0.0109	0.0084	0.025	0.0066	0.0156	0.1682
5	rs449209	141215466	1.27	0.118479912290321	3.17	0.370859203571921	0.568736643446142	0.387162806791009	0.1241	0.0679	0.0062	0.0029	0.0216	0.0034	0.0043	0.0307	0.1359	0.0135	0.0157	0.0091	0.0849	0.0182	0.0083	0.0034	0.0043	0.1017	0.0926	0.0127	0.0109	0.0084	0.025	0.0066	0.0156	0.1682
5	rs6865784	141216624	1.27	0.118479912290321	3.17	0.370859203571921	0.514770722782981	0.364313935596438	0.1245	0.0679	0.0062	0.003	0.0216	0.0034	0.0043	0.0305	0.1359	0.0136	0.0158	0.0091	0.0851	0.0182	0.0083	0.0034	0.0043	0.1014	0.0923	0.0127	0.0109	0.0084	0.025	0.0067	0.0156	0.1678
5	rs7705576	141216690	1.26	0.135727966888585	3.17	0.370859203571921	0.515282392764752	0.370621581428709	0.1243	0.0679	0.0062	0.003	0.0216	0.0034	0.0043	0.0305	0.1359	0.0136	0.0158	0.0091	0.0851	0.0182	0.0083	0.0034	0.0043	0.1013	0.0924	0.0127	0.0109	0.0084	0.0251	0.0067	0.0156	0.1678
5	rs75413042	141217663	1.26	0.135727966888585	3.16	0.386381943985473	0.521956166720553	0.40649553380204	0.1243	0.0679	0.0062	0.003	0.0216	0.0034	0.0043	0.0305	0.1359	0.0136	0.0158	0.0091	0.0851	0.0182	0.0083	0.0034	0.0043	0.1014	0.0923	0.0127	0.0109	0.0084	0.0251	0.0067	0.0156	0.1679
5	rs78547804	141224539	1.27	0.118479912290321	3.17	0.370859203571921	0.447471068232228	0.498707890579933	0.1239	0.0676	0.0063	0.0027	0.0213	0.0034	0.0042	0.0302	0.1386	0.0136	0.0158	0.0091	0.0847	0.018	0.008	0.0035	0.0042	0.1004	0.091	0.0129	0.0107	0.0085	0.0246	0.0068	0.0154	0.1704
5	rs57450513	141225446	1.27	0.118479912290321	3.17	0.370859203571921	0.454488121034666	0.530316706720238	0.1238	0.0675	0.0063	0.0027	0.0212	0.0034	0.0042	0.0301	0.1396	0.0135	0.0158	0.0091	0.0844	0.018	0.008	0.0035	0.0041	0.1001	0.0905	0.0129	0.0107	0.0085	0.0245	0.0068	0.0153	0.1712
5	rs17208551	141226970	1.27	0.118479912290321	3.17	0.370859203571921	0.4357184720904	0.46598675417781	0.1236	0.0675	0.0063	0.0026	0.0211	0.0034	0.0042	0.03	0.1403	0.0135	0.0157	0.0092	0.0843	0.018	0.0079	0.0036	0.0041	0.0999	0.0901	0.013	0.0106	0.0086	0.0244	0.0068	0.0153	0.1719
5	rs2974704	141227042	1.27	0.118479912290321	3.17	0.370859203571921	0.407300590653105	0.463162987269957	0.1236	0.0675	0.0063	0.0026	0.0211	0.0034	0.0041	0.03	0.1404	0.0135	0.0157	0.0092	0.0843	0.018	0.0079	0.0036	0.0041	0.0998	0.0901	0.013	0.0107	0.0085	0.0244	0.0068	0.0153	0.172
5	rs12658441	141227079	1.27	0.118479912290321	3.18	0.355766254763284	0.40952741739468	0.465583084261449	0.1237	0.0675	0.0063	0.0026	0.0211	0.0034	0.0041	0.0299	0.1404	0.0135	0.0157	0.0092	0.0842	0.018	0.0079	0.0036	0.0041	0.1	0.0901	0.013	0.0107	0.0085	0.0244	0.0068	0.0153	0.1719
5	rs17097812	141228889	1.27	0.118479912290321	3.19	0.341098255896361	0.447232117157351	0.597089739332269	0.1237	0.0675	0.0063	0.0026	0.0211	0.0034	0.0041	0.0299	0.1406	0.0135	0.0157	0.0092	0.0841	0.018	0.0079	0.0036	0.004	0.0999	0.0901	0.013	0.0107	0.0085	0.0244	0.0068	0.0153	0.1721
5	rs79048561	141237444	1.28	0.102927797709035	3.2	0.326850259155197	0.502310796698637	0.829268183117583	0.1235	0.0677	0.0063	0.0024	0.0207	0.0033	0.0039	0.0295	0.1419	0.0133	0.0158	0.0093	0.0836	0.018	0.0081	0.0034	0.0039	0.0995	0.0905	0.013	0.0107	0.0087	0.0242	0.0068	0.0152	0.1727
5	rs58900279	141239300	1.28	0.102927797709035	3.2	0.326850259155197	0.484579138575941	0.796275201853279	0.1234	0.0677	0.0063	0.0023	0.0206	0.0032	0.0038	0.0294	0.1423	0.0133	0.0158	0.0094	0.0834	0.018	0.0081	0.0034	0.0038	0.0994	0.0906	0.0131	0.0107	0.0088	0.0241	0.0069	0.0151	0.1729
5	rs72794084	141239591	1.28	0.102927797709035	3.2	0.326850259155197	0.498903686461789	0.851986371388821	0.1234	0.0678	0.0064	0.0023	0.0206	0.0032	0.0038	0.0294	0.1424	0.0133	0.0158	0.0094	0.0834	0.0179	0.0081	0.0033	0.0038	0.0994	0.0907	0.0131	0.0108	0.0088	0.0241	0.0069	0.0151	0.1728
5	rs80318397	141239662	1.28	0.102927797709035	3.19	0.341098255896361	0.504335078468983	0.888096079887384	0.1234	0.0678	0.0064	0.0023	0.0206	0.0032	0.0038	0.0294	0.1424	0.0133	0.0158	0.0094	0.0834	0.0179	0.0081	0.0033	0.0038	0.0994	0.0907	0.0131	0.0108	0.0088	0.0241	0.0069	0.0151	0.1728
5	rs12653948	141241883	1.28	0.102927797709035	3.18	0.355766254763284	0.582758106312533	1.08753927593179	0.1234	0.0678	0.0064	0.0022	0.0205	0.0032	0.0037	0.0293	0.1428	0.0133	0.0158	0.0095	0.0832	0.018	0.0081	0.0033	0.0039	0.0997	0.0907	0.013	0.0109	0.0089	0.0238	0.0069	0.0151	0.1725
5	rs3797054	141243646	1.28	0.102927797709035	3.19	0.341098255896361	0.550444045521322	0.932076490250348	0.1233	0.0679	0.0064	0.0022	0.0204	0.0032	0.0036	0.0293	0.1431	0.0133	0.0159	0.0096	0.0831	0.018	0.0082	0.0032	0.004	0.0998	0.0907	0.013	0.0109	0.0089	0.0238	0.0069	0.015	0.1721
5	rs3822357	141244356	1.29	0.0889718392940509	3.19	0.341098255896361	0.681787109989176	1.16806120278752	0.1232	0.0682	0.0063	0.0022	0.0203	0.0032	0.0035	0.0293	0.1434	0.0132	0.0159	0.0097	0.0825	0.018	0.0082	0.0032	0.004	0.1	0.0907	0.013	0.0109	0.0089	0.0237	0.0069	0.0149	0.1721
5	rs78381540	141246635	1.3	0.0765109106342586	3.19	0.341098255896361	0.743276746871725	0.983806364471335	0.1232	0.0689	0.0062	0.0023	0.0202	0.0033	0.0033	0.0297	0.1446	0.013	0.016	0.0102	0.0805	0.018	0.0084	0.0032	0.0039	0.1012	0.0912	0.0129	0.0109	0.0087	0.0235	0.0068	0.0144	0.1709
5	rs4563655	141251540	1.29	0.0889718392940509	3.19	0.341098255896361	1.62316948835803	0.913332646502797	0.1231	0.07	0.0058	0.0024	0.0196	0.0036	0.0029	0.0301	0.1466	0.0128	0.0165	0.0107	0.0774	0.0185	0.0091	0.0033	0.0039	0.1032	0.0919	0.0126	0.011	0.0086	0.023	0.0066	0.0134	0.1689
5	rs13355929	141259033	1.27	0.118479912290321	3.19	0.341098255896361	1.98849943753914	0.762511038738171	0.1231	0.0703	0.0058	0.0025	0.0194	0.0037	0.0028	0.0306	0.1473	0.0127	0.0167	0.0109	0.0764	0.0187	0.0094	0.0033	0.0039	0.1038	0.0921	0.0126	0.0111	0.0086	0.0228	0.0065	0.0129	0.1683
5	rs4645358	141260085	1.27	0.118479912290321	3.2	0.326850259155197	1.98240781934947	0.74906435718996	0.1228	0.0702	0.0058	0.0025	0.0194	0.0037	0.0028	0.0306	0.1477	0.0127	0.0167	0.0109	0.0763	0.0186	0.0094	0.0033	0.0039	0.1039	0.092	0.0126	0.0111	0.0085	0.0228	0.0065	0.0129	0.1684
5	rs113553874	141260997	1.27	0.118479912290321	3.19	0.341098255896361	1.97201121723092	0.745447236799092	0.1229	0.0702	0.0058	0.0025	0.0194	0.0037	0.0028	0.0305	0.1477	0.0127	0.0167	0.0109	0.0764	0.0186	0.0094	0.0033	0.0039	0.1038	0.0919	0.0126	0.0111	0.0086	0.0228	0.0065	0.0129	0.1684
5	rs9324858	141264461	1.27	0.118479912290321	3.2	0.326850259155197	1.92644155006714	0.693735953831214	0.123	0.07	0.0058	0.0025	0.0194	0.0037	0.0028	0.0304	0.1479	0.0127	0.0167	0.0109	0.0765	0.0186	0.0094	0.0033	0.0039	0.1038	0.0917	0.0126	0.0111	0.0086	0.0227	0.0066	0.0128	0.1686
5	rs62381450	141269085	1.27	0.118479912290321	3.2	0.326850259155197	1.8611508198968	0.711129449304477	0.1231	0.07	0.0058	0.0025	0.0194	0.0037	0.0028	0.0301	0.1479	0.0127	0.0167	0.0109	0.0764	0.0185	0.0094	0.0033	0.0039	0.1039	0.0915	0.0126	0.0111	0.0087	0.0227	0.0066	0.0128	0.1689
5	rs36116812	141277172	1.27	0.118479912290321	3.21	0.313017210102667	1.73745778897857	0.662616746572718	0.1232	0.0701	0.0058	0.0024	0.0193	0.0037	0.0029	0.0298	0.1479	0.0126	0.0166	0.0109	0.0763	0.0184	0.0095	0.0033	0.0039	0.1041	0.0913	0.0126	0.0111	0.0088	0.0227	0.0066	0.0128	0.1694
5	rs78014896	141281225	1.27	0.118479912290321	3.21	0.313017210102667	1.78626105711602	0.688403655503202	0.1234	0.0702	0.0059	0.0025	0.0193	0.0037	0.0028	0.0299	0.1479	0.0125	0.0167	0.0109	0.0762	0.0184	0.0095	0.0033	0.0039	0.104	0.0907	0.0126	0.0111	0.0089	0.0226	0.0066	0.0128	0.1698
5	rs17287085	141284815	1.27	0.118479912290321	3.21	0.313017210102667	1.86852413500515	0.659830611833954	0.1237	0.0703	0.0059	0.0026	0.0194	0.0036	0.0028	0.0301	0.1478	0.0124	0.0167	0.011	0.076	0.0184	0.0096	0.0033	0.0039	0.1038	0.0897	0.0125	0.0111	0.009	0.0225	0.0067	0.0129	0.1706
5	rs114831305	141290089	1.27	0.118479912290321	3.22	0.299593947381755	1.91155052523645	0.667609167969651	0.1236	0.0704	0.0059	0.0026	0.0194	0.0036	0.0028	0.0301	0.1479	0.0123	0.0167	0.011	0.0759	0.0184	0.0096	0.0033	0.0039	0.1038	0.0895	0.0125	0.0111	0.009	0.0225	0.0067	0.0129	0.1707
5	rs17097850	141293587	1.27	0.118479912290321	3.23	0.286575202599778	1.93247475931151	0.671874171145147	0.1236	0.0704	0.0059	0.0025	0.0194	0.0036	0.0028	0.0301	0.1479	0.0123	0.0167	0.011	0.0759	0.0185	0.0097	0.0032	0.0039	0.1037	0.0895	0.0126	0.0111	0.009	0.0225	0.0067	0.0129	0.1707
5	rs3861854	141300369	1.27	0.118479912290321	3.23	0.286575202599778	2.01715801508869	0.699226008332341	0.1236	0.0703	0.0059	0.0025	0.0195	0.0036	0.0027	0.0301	0.1482	0.0123	0.0167	0.011	0.0758	0.0185	0.0097	0.003	0.0039	0.1038	0.0895	0.0126	0.0111	0.009	0.0225	0.0066	0.0129	0.1707
5	rs445430	141301059	1.27	0.118479912290321	3.22	0.299593947381755	2.08106799529382	0.686036731509902	0.1235	0.0701	0.0059	0.0025	0.0197	0.0036	0.0027	0.03	0.1485	0.0123	0.0167	0.0111	0.0756	0.0186	0.0097	0.0032	0.0039	0.1039	0.0895	0.0126	0.0111	0.0091	0.0224	0.0067	0.0127	0.1708
5	rs3761760	141302336	1.26	0.135727966888585	3.23	0.286575202599778	2.24742783621116	0.68234211116041	0.1232	0.0699	0.006	0.0026	0.0199	0.0037	0.0027	0.0298	0.1493	0.0122	0.0166	0.0112	0.0751	0.0187	0.0098	0.0034	0.0039	0.1039	0.0893	0.0126	0.0111	0.0092	0.0221	0.0067	0.0125	0.1709
5	rs56226134	141302854	1.26	0.135727966888585	3.23	0.286575202599778	2.25550782801538	0.683523897858043	0.1232	0.0699	0.006	0.0026	0.0199	0.0037	0.0027	0.0298	0.1493	0.0122	0.0166	0.0111	0.075	0.0188	0.0098	0.0035	0.0039	0.1039	0.0893	0.0126	0.0111	0.0092	0.0221	0.0067	0.0125	0.1709
5	rs10036567	141307833	1.26	0.135727966888585	3.23	0.286575202599778	2.2654474365115	0.698780506573923	0.1233	0.0697	0.006	0.0026	0.02	0.0037	0.0027	0.0298	0.1495	0.0122	0.0166	0.0111	0.0748	0.0188	0.0098	0.0035	0.0038	0.104	0.0891	0.0126	0.0111	0.0093	0.0221	0.0067	0.0125	0.1711
5	rs351260	141309824	1.26	0.135727966888585	3.24	0.273955600409011	2.27991954778076	0.68825566877768	0.1234	0.0697	0.006	0.0026	0.02	0.0037	0.0027	0.0298	0.1494	0.0122	0.0166	0.0111	0.0748	0.0188	0.0098	0.0034	0.0038	0.104	0.089	0.0126	0.0112	0.0093	0.0221	0.0067	0.0125	0.1712
5	rs72796022	141311660	1.26	0.135727966888585	3.24	0.273955600409011	2.26648843981449	0.681013155697473	0.1233	0.0697	0.006	0.0026	0.02	0.0037	0.0027	0.0298	0.1493	0.0122	0.0166	0.0111	0.0749	0.0188	0.0098	0.0034	0.0038	0.104	0.089	0.0126	0.0112	0.0093	0.0221	0.0067	0.0125	0.1712
5	rs3747717	141321638	1.26	0.135727966888585	3.25	0.261729658797372	2.25342922442221	0.679832355745266	0.1233	0.0696	0.006	0.0026	0.02	0.0037	0.0026	0.0298	0.1493	0.0122	0.0166	0.0111	0.075	0.0188	0.0098	0.0034	0.0038	0.104	0.0889	0.0126	0.0113	0.0093	0.0222	0.0067	0.0125	0.1713
5	rs105633	141325249	1.26	0.135727966888585	3.25	0.261729658797372	2.26718252735948	0.685888859999502	0.1233	0.0696	0.006	0.0026	0.02	0.0037	0.0026	0.0298	0.1493	0.0122	0.0166	0.0111	0.075	0.0188	0.0098	0.0034	0.0038	0.104	0.0888	0.0126	0.0113	0.0093	0.0222	0.0067	0.0125	0.1713
5	rs62380004	141325877	1.26	0.135727966888585	3.25	0.261729658797372	2.27389555721959	0.688699650518275	0.1233	0.0696	0.006	0.0026	0.02	0.0037	0.0026	0.0299	0.1492	0.0122	0.0166	0.0111	0.0751	0.0188	0.0098	0.0034	0.0038	0.104	0.0888	0.0126	0.0113	0.0093	0.0222	0.0067	0.0125	0.1713
5	rs78186334	141332978	1.26	0.135727966888585	3.25	0.261729658797372	2.39521753370251	0.70517210795513	0.1231	0.0694	0.0059	0.0026	0.02	0.0038	0.0026	0.0299	0.1493	0.0123	0.0166	0.0111	0.0752	0.0188	0.0098	0.0034	0.0036	0.1043	0.0885	0.0126	0.0114	0.0094	0.0222	0.0067	0.0125	0.1712
5	rs164086	141334054	1.26	0.135727966888585	3.25	0.261729658797372	2.4511057377088	0.727419544256161	0.123	0.0694	0.0059	0.0026	0.02	0.0038	0.0026	0.03	0.1493	0.0123	0.0166	0.0111	0.0753	0.0189	0.0099	0.0034	0.0036	0.1042	0.0884	0.0126	0.0114	0.0094	0.0222	0.0067	0.0125	0.1712
5	rs2434322	141334921	1.26	0.135727966888585	3.25	0.261729658797372	2.40853238982709	0.704428228863888	0.123	0.0693	0.0059	0.0026	0.02	0.0038	0.0025	0.03	0.1493	0.0123	0.0166	0.0111	0.0753	0.0188	0.0099	0.0034	0.0036	0.1042	0.0883	0.0126	0.0114	0.0094	0.0222	0.0067	0.0129	0.1712
5	rs164074	141335284	1.26	0.135727966888585	3.25	0.261729658797372	2.38862765118185	0.700414324564901	0.123	0.0693	0.0059	0.0026	0.02	0.0038	0.0025	0.03	0.1493	0.0123	0.0166	0.0111	0.0753	0.0188	0.0099	0.0034	0.0036	0.1042	0.0883	0.0126	0.0114	0.0094	0.0222	0.0067	0.013	0.1712
5	rs164515	141335498	1.26	0.135727966888585	3.25	0.261729658797372	2.37393879385339	0.692846593362701	0.123	0.0694	0.0059	0.0026	0.02	0.0038	0.0025	0.03	0.1493	0.0123	0.0166	0.0111	0.0752	0.0188	0.0098	0.0034	0.0036	0.1042	0.0883	0.0126	0.0114	0.0094	0.0222	0.0067	0.013	0.1712
5	rs61737137	141335594	1.26	0.135727966888585	3.24	0.273955600409011	2.37241279788005	0.692105656108522	0.123	0.0694	0.0059	0.0026	0.02	0.0038	0.0025	0.03	0.1493	0.0123	0.0166	0.0111	0.0752	0.0188	0.0098	0.0034	0.0036	0.1041	0.0883	0.0126	0.0114	0.0094	0.0222	0.0067	0.013	0.1712
5	rs164076	141337126	1.26	0.135727966888585	3.24	0.273955600409011	2.35143264004325	0.704130726449171	0.1232	0.0695	0.0059	0.0026	0.02	0.0038	0.0025	0.03	0.1494	0.0123	0.0166	0.0111	0.0753	0.0188	0.0099	0.0034	0.0036	0.104	0.0881	0.0126	0.0114	0.0094	0.0221	0.0067	0.013	0.171
5	rs138689340	141337177	1.26	0.135727966888585	3.24	0.273955600409011	2.36185673384947	0.74213491276711	0.1232	0.0695	0.0059	0.0026	0.02	0.0038	0.0025	0.03	0.1494	0.0123	0.0165	0.0111	0.0753	0.0188	0.0098	0.0034	0.0036	0.104	0.0881	0.0126	0.0114	0.0094	0.0221	0.0067	0.013	0.171
5	rs11744911	141338566	1.27	0.118479912290321	3.24	0.273955600409011	2.49629666285814	0.793831302989078	0.1227	0.0698	0.0061	0.0027	0.0201	0.004	0.0026	0.0304	0.1496	0.013	0.0165	0.0115	0.0751	0.0191	0.0098	0.0034	0.0035	0.1058	0.0857	0.0127	0.0117	0.0097	0.0221	0.0069	0.0128	0.1686
5	rs252109	141338888	1.27	0.118479912290321	3.24	0.273955600409011	2.53119637551713	0.813733953453264	0.1226	0.0698	0.0061	0.0027	0.0202	0.004	0.0027	0.0306	0.1497	0.0132	0.0165	0.0115	0.075	0.0192	0.0098	0.0034	0.0035	0.1062	0.0851	0.0127	0.0117	0.0097	0.0221	0.007	0.0127	0.168
5	rs164078	141338980	1.27	0.118479912290321	3.24	0.273955600409011	2.50727622936267	0.779353834977575	0.1226	0.0698	0.0061	0.0027	0.0202	0.004	0.0027	0.0306	0.1497	0.0132	0.0168	0.0116	0.0751	0.0192	0.0098	0.0034	0.0035	0.1062	0.085	0.0127	0.0115	0.0098	0.0221	0.007	0.0127	0.1678
5	rs35908768	141339174	1.26	0.135727966888585	3.24	0.273955600409011	2.51097923639054	0.825879240103171	0.1226	0.0699	0.0061	0.0027	0.0202	0.004	0.0027	0.0306	0.1499	0.0132	0.0168	0.0115	0.0751	0.0193	0.0098	0.0034	0.0035	0.1063	0.0847	0.0127	0.0116	0.0098	0.0221	0.0069	0.0128	0.1676
5	rs164079	141339763	1.26	0.135727966888585	3.23	0.286575202599778	2.44328311877321	0.832505789965527	0.1225	0.07	0.0062	0.0028	0.0202	0.0041	0.0027	0.0307	0.1504	0.0133	0.0168	0.0115	0.0752	0.0193	0.0098	0.0034	0.0035	0.1065	0.0838	0.0126	0.0116	0.0098	0.0221	0.007	0.0128	0.1672
5	rs116397471	141339996	1.26	0.135727966888585	3.23	0.286575202599778	2.45549456771964	0.854621841941295	0.1226	0.07	0.0062	0.0028	0.0202	0.0041	0.0027	0.0307	0.1505	0.0133	0.0168	0.0115	0.0751	0.0193	0.0097	0.0034	0.0035	0.1065	0.0837	0.0126	0.0116	0.0098	0.0221	0.007	0.0128	0.1672
5	rs252142	141344794	1.27	0.118479912290321	3.22	0.299593947381755	2.41962615497964	0.822954769736329	0.1245	0.0699	0.0062	0.0027	0.0205	0.004	0.0026	0.0308	0.1515	0.0134	0.017	0.0113	0.0734	0.0193	0.0093	0.0032	0.0034	0.1073	0.0824	0.0124	0.0116	0.0097	0.0222	0.0068	0.0127	0.1675
5	rs164496	141349196	1.27	0.118479912290321	3.23	0.286575202599778	2.40004589876563	0.754950313613559	0.1248	0.0698	0.0062	0.0027	0.0206	0.0039	0.0026	0.0308	0.1516	0.0135	0.0171	0.0113	0.073	0.0193	0.0093	0.0032	0.0033	0.1074	0.0821	0.0124	0.0116	0.01	0.0222	0.0068	0.0127	0.1675
5	rs75746303	141349846	1.27	0.118479912290321	3.23	0.286575202599778	2.40782482197297	0.782092546979239	0.1248	0.0698	0.0062	0.0027	0.0206	0.0039	0.0026	0.0307	0.1516	0.0135	0.0171	0.0113	0.073	0.0193	0.0093	0.0032	0.0033	0.1074	0.0821	0.0124	0.0116	0.01	0.0222	0.0068	0.0127	0.1675
5	rs252103	141366020	1.27	0.118479912290321	3.23	0.286575202599778	2.29744120425774	0.762359664091457	0.1251	0.0695	0.0063	0.0028	0.0207	0.004	0.0027	0.0306	0.152	0.0136	0.0173	0.0113	0.0727	0.0193	0.0092	0.0033	0.0034	0.107	0.0817	0.0124	0.0116	0.01	0.0222	0.0068	0.0127	0.1675
5	rs374840	141367202	1.27	0.118479912290321	3.23	0.286575202599778	2.28525272006321	0.75268529589166	0.1252	0.0695	0.0063	0.0028	0.0207	0.004	0.0027	0.0306	0.1521	0.0136	0.0173	0.0113	0.0728	0.0193	0.0092	0.0033	0.0034	0.107	0.0817	0.0124	0.0116	0.01	0.0222	0.0068	0.0127	0.1675
5	rs75774668	141367235	1.27	0.118479912290321	3.23	0.286575202599778	2.29430504117597	0.76054367695467	0.1252	0.0695	0.0063	0.0028	0.0207	0.004	0.0027	0.0306	0.1521	0.0136	0.0173	0.0113	0.0728	0.0193	0.0092	0.0033	0.0034	0.107	0.0817	0.0124	0.0116	0.0099	0.0222	0.0068	0.0127	0.1675
5	rs364287	141367807	1.27	0.118479912290321	3.23	0.286575202599778	2.27945598245234	0.759031072700811	0.1252	0.0695	0.0063	0.0028	0.0207	0.004	0.0027	0.0306	0.1521	0.0135	0.0173	0.0113	0.0728	0.0193	0.0092	0.0032	0.0034	0.107	0.0817	0.0124	0.0116	0.01	0.0222	0.0068	0.0127	0.1675
5	rs116642057	141367847	1.27	0.118479912290321	3.23	0.286575202599778	2.28131042506966	0.764630967281992	0.1252	0.0695	0.0063	0.0028	0.0207	0.004	0.0027	0.0306	0.1521	0.0135	0.0173	0.0113	0.0728	0.0193	0.0092	0.0032	0.0034	0.107	0.0817	0.0124	0.0116	0.01	0.0222	0.0068	0.0127	0.1675
5	rs252089	141369422	1.27	0.118479912290321	3.23	0.286575202599778	2.38486457790139	0.823108634930969	0.1252	0.0692	0.0064	0.0028	0.0207	0.004	0.0027	0.0307	0.1524	0.0136	0.0174	0.0113	0.0723	0.0193	0.0093	0.0033	0.0034	0.1067	0.0815	0.0124	0.0116	0.0101	0.0222	0.0068	0.0127	0.1679
5	rs56038744	141372325	1.27	0.118479912290321	3.23	0.286575202599778	2.39462891848306	0.807292453350401	0.1252	0.0692	0.0063	0.0028	0.0208	0.004	0.0027	0.0306	0.1525	0.0136	0.0174	0.0113	0.0725	0.0193	0.0093	0.0033	0.0034	0.1067	0.0815	0.0124	0.0115	0.0101	0.0222	0.0068	0.0127	0.1679
5	rs403075	141374794	1.27	0.118479912290321	3.23	0.286575202599778	2.48557029683752	0.803616467666041	0.1252	0.0691	0.0063	0.0028	0.0207	0.0041	0.0027	0.0306	0.1526	0.0135	0.0174	0.0114	0.0725	0.0193	0.0092	0.0033	0.0034	0.1069	0.0815	0.0125	0.0114	0.0101	0.0222	0.0068	0.0125	0.1679
5	rs80344706	141382346	1.27	0.118479912290321	3.23	0.286575202599778	2.4899782845803	0.896701178490794	0.1253	0.0692	0.0063	0.0028	0.0205	0.004	0.0027	0.0306	0.1527	0.0135	0.0174	0.0113	0.0724	0.0192	0.0092	0.0033	0.0034	0.1069	0.0815	0.0124	0.0115	0.0101	0.0222	0.0068	0.0125	0.1679
5	rs13187511	141382428	1.27	0.118479912290321	3.23	0.286575202599778	2.48819096939942	0.897640932604737	0.1253	0.0692	0.0063	0.0028	0.0205	0.004	0.0027	0.0306	0.1527	0.0135	0.0174	0.0113	0.0724	0.0192	0.0092	0.0033	0.0034	0.1069	0.0815	0.0124	0.0115	0.0101	0.0222	0.0068	0.0125	0.1679
5	rs1898679	141391024	1.28	0.102927797709035	3.23	0.286575202599778	1.55398111574128	1.22131212654723	0.129	0.0688	0.0067	0.0033	0.0207	0.0042	0.0029	0.0303	0.1541	0.0143	0.0174	0.0112	0.0742	0.0188	0.0087	0.0034	0.0034	0.1052	0.08	0.0108	0.0115	0.0103	0.0229	0.0072	0.012	0.1643
5	rs77170450	141391787	1.29	0.0889718392940509	3.23	0.286575202599778	1.49871546703492	1.38125157253232	0.1298	0.0687	0.0068	0.0034	0.0207	0.0041	0.0029	0.0302	0.1544	0.0142	0.0176	0.0111	0.0745	0.0186	0.0086	0.0034	0.0035	0.1049	0.0796	0.0107	0.0115	0.0104	0.0231	0.0072	0.0119	0.1636
5	rs72640104	141393397	1.28	0.102927797709035	3.23	0.286575202599778	1.2416572898708	1.30296092164899	0.1314	0.0684	0.0068	0.0035	0.0209	0.0039	0.0029	0.0299	0.155	0.0142	0.0178	0.011	0.0751	0.0186	0.0082	0.0033	0.0035	0.1045	0.0789	0.0107	0.0115	0.0103	0.0234	0.0073	0.0118	0.1624
5	rs12189346	141395140	1.28	0.102927797709035	3.23	0.286575202599778	1.14415784748779	1.34774942570107	0.1327	0.0683	0.0068	0.0037	0.021	0.0036	0.003	0.0297	0.155	0.0142	0.018	0.011	0.0753	0.0186	0.0082	0.0033	0.0035	0.1043	0.0782	0.0107	0.0118	0.0102	0.0234	0.0076	0.0118	0.1613
5	rs6580215	141395998	1.28	0.102927797709035	3.23	0.286575202599778	1.1553218682878	1.36211487312123	0.1329	0.0683	0.0069	0.0037	0.021	0.0036	0.0031	0.0297	0.155	0.0143	0.018	0.011	0.0754	0.0185	0.0081	0.0033	0.0035	0.1042	0.0781	0.0107	0.0118	0.0102	0.0233	0.0076	0.0117	0.1613
5	rs164081	141401913	1.27	0.118479912290321	3.21	0.313017210102667	1.11092315679467	1.26678266568531	0.1338	0.0685	0.007	0.0038	0.0209	0.0036	0.0031	0.0298	0.1547	0.0145	0.0183	0.0109	0.076	0.0185	0.0079	0.0034	0.0036	0.1034	0.0774	0.0107	0.012	0.01	0.0234	0.0077	0.0115	0.1611
5	rs163918	141405507	1.27	0.118479912290321	3.21	0.313017210102667	1.0041943562028	1.16345080947559	0.1346	0.0686	0.0069	0.0037	0.0209	0.0036	0.0032	0.0298	0.1546	0.0146	0.0184	0.0107	0.0761	0.0185	0.0079	0.0033	0.0036	0.1029	0.0771	0.0107	0.012	0.0098	0.0235	0.0076	0.0114	0.1611
5	rs13177424	141410926	1.26	0.135727966888585	3.21	0.313017210102667	0.949791765831335	1.02786012711274	0.1353	0.0687	0.007	0.0037	0.0207	0.0036	0.0033	0.0299	0.1547	0.0146	0.0185	0.0106	0.0765	0.0185	0.0077	0.0032	0.0036	0.102	0.077	0.0106	0.0121	0.0096	0.0236	0.0075	0.0113	0.1615
5	rs114705712	141411104	1.26	0.135727966888585	3.21	0.313017210102667	0.959475242857242	1.04687538992751	0.1353	0.0687	0.007	0.0037	0.0207	0.0036	0.0034	0.0299	0.1548	0.0147	0.0185	0.0106	0.0765	0.0185	0.0077	0.0032	0.0036	0.102	0.0771	0.0106	0.0121	0.0096	0.0236	0.0075	0.0113	0.1615
5	rs62384565	141412815	1.26	0.135727966888585	3.21	0.313017210102667	0.897880202473661	0.973130163125212	0.1358	0.0687	0.007	0.0037	0.0207	0.0036	0.0034	0.0298	0.1548	0.0147	0.0185	0.0105	0.0767	0.0184	0.0076	0.0032	0.0036	0.1017	0.0771	0.0106	0.0121	0.0095	0.0236	0.0075	0.0112	0.1615
5	rs6860566	141412940	1.26	0.135727966888585	3.21	0.313017210102667	0.883645752162968	0.850591804417804	0.1358	0.0687	0.007	0.0037	0.0207	0.0036	0.0034	0.0299	0.1548	0.0147	0.0185	0.0105	0.0767	0.0184	0.0076	0.0032	0.0036	0.1017	0.0772	0.0106	0.0121	0.0094	0.0236	0.0075	0.011	0.1615
5	rs2436407	141414351	1.25	0.154769873779188	3.21	0.313017210102667	0.776439079686315	0.732217422204701	0.1362	0.0678	0.0068	0.0037	0.0206	0.0036	0.0036	0.0299	0.1552	0.0147	0.0184	0.0105	0.0775	0.0183	0.0074	0.0031	0.0036	0.1015	0.0777	0.0106	0.0121	0.0091	0.0237	0.0073	0.011	0.1621
5	rs164503	141416477	1.24	0.175701215111077	3.2	0.326850259155197	0.88054982880202	0.899834466043404	0.1369	0.0673	0.0066	0.0035	0.0201	0.0034	0.0036	0.03	0.1562	0.0147	0.0182	0.0102	0.0778	0.0181	0.0074	0.0029	0.0035	0.1018	0.0778	0.0104	0.0121	0.0085	0.0236	0.0072	0.0107	0.1632
5	rs57525651	141420013	1.22	0.223600634562227	3.2	0.326850259155197	0.950380033768804	0.727419544256161	0.1375	0.0669	0.0065	0.0034	0.0199	0.0033	0.0036	0.0301	0.157	0.0147	0.0181	0.0101	0.0781	0.0178	0.0073	0.0027	0.0033	0.102	0.0778	0.0103	0.0121	0.008	0.0235	0.0071	0.0105	0.164
5	rs114661937	141428976	1.22	0.223600634562227	3.2	0.326850259155197	0.947943905308351	0.691068644380768	0.1378	0.0668	0.0064	0.0033	0.0199	0.0032	0.0036	0.0302	0.1575	0.0147	0.0181	0.01	0.0785	0.0176	0.0073	0.0026	0.0033	0.1017	0.078	0.0103	0.0121	0.008	0.0237	0.0069	0.0105	0.164
5	rs435245	141430260	1.22	0.223600634562227	3.2	0.326850259155197	0.933798762526323	0.6702556811725	0.1379	0.0667	0.0063	0.0033	0.0199	0.0031	0.0036	0.0302	0.1576	0.0147	0.0181	0.01	0.0785	0.0176	0.0073	0.0026	0.0033	0.1017	0.0782	0.0103	0.0121	0.0079	0.0237	0.0069	0.0105	0.1641
5	rs6884380	141437957	1.21	0.250745108472337	3.2	0.326850259155197	0.868292979786818	0.522403404374063	0.1382	0.0666	0.0062	0.0032	0.0199	0.0031	0.0036	0.0303	0.1578	0.0147	0.0182	0.0099	0.0787	0.0175	0.0073	0.0026	0.0033	0.1016	0.0783	0.0103	0.012	0.0079	0.0237	0.0068	0.0104	0.1643
5	rs252144	141439441	1.21	0.250745108472337	3.2	0.326850259155197	0.889442504370656	0.509143664133725	0.1382	0.0666	0.0061	0.0032	0.0199	0.0031	0.0036	0.0302	0.158	0.0149	0.0182	0.0099	0.0788	0.0175	0.0072	0.0025	0.0033	0.1017	0.0784	0.0102	0.0119	0.0078	0.0236	0.0068	0.0103	0.1643
5	rs75060701	141440386	1.21	0.250745108472337	3.17	0.370859203571921	0.914690272969061	0.528370333868474	0.1382	0.0666	0.0061	0.0031	0.0199	0.0031	0.0035	0.0302	0.1581	0.0149	0.0182	0.0099	0.0787	0.0174	0.0072	0.0025	0.0033	0.1019	0.0784	0.0102	0.0119	0.0078	0.0236	0.0068	0.0103	0.1643
5	rs6867913	141445980	1.21	0.250745108472337	3.17	0.370859203571921	0.954586327973844	0.493647312221015	0.1384	0.0665	0.0059	0.0029	0.0198	0.0031	0.0033	0.0303	0.1584	0.0148	0.0183	0.0098	0.079	0.0174	0.007	0.0024	0.0032	0.1025	0.0786	0.0102	0.0118	0.0076	0.0236	0.0066	0.0102	0.1643
5	rs4912799	141453720	1.21	0.250745108472337	3.15	0.402339212139645	0.979388994725989	0.501860282343496	0.1384	0.0664	0.0059	0.0028	0.0198	0.003	0.0033	0.0303	0.1588	0.0148	0.0184	0.0098	0.0794	0.0174	0.007	0.0024	0.0031	0.1027	0.0786	0.0101	0.0118	0.0076	0.0237	0.0066	0.0102	0.1638
5	rs80178004	141460489	1.21	0.250745108472337	3.15	0.402339212139645	0.954165352962105	0.470972842561593	0.1388	0.0662	0.0059	0.0028	0.0198	0.003	0.0033	0.0302	0.159	0.0148	0.0184	0.0098	0.0795	0.0174	0.007	0.0023	0.0032	0.1027	0.0787	0.0102	0.0117	0.0075	0.0236	0.0065	0.0102	0.1636
5	rs10066745	141464063	1.2	0.280131383133392	3.15	0.402339212139645	0.90651613614656	0.324691937048948	0.1389	0.0661	0.006	0.0027	0.0199	0.0031	0.0033	0.0302	0.1593	0.0149	0.0183	0.0098	0.0796	0.0173	0.0069	0.0023	0.0032	0.1027	0.0787	0.0103	0.0117	0.0075	0.0235	0.0065	0.0102	0.1634
5	rs12655443	141467856	1.2	0.280131383133392	3.15	0.402339212139645	1.02508740239495	0.332877989554627	0.1387	0.0658	0.0059	0.0026	0.0198	0.0031	0.0034	0.0302	0.1601	0.0148	0.0183	0.0099	0.0799	0.0173	0.0068	0.0023	0.0032	0.103	0.0789	0.0103	0.0116	0.0073	0.0236	0.0063	0.0102	0.1631
5	rs9324864	141469000	1.2	0.280131383133392	3.15	0.402339212139645	1.12771723359546	0.345701403819056	0.1387	0.066	0.0058	0.0025	0.0198	0.003	0.0034	0.0302	0.1605	0.0147	0.0183	0.01	0.0803	0.0173	0.0067	0.0022	0.0031	0.1032	0.0785	0.0103	0.0117	0.0072	0.0236	0.0063	0.0101	0.1632
5	rs115436949	141469116	1.2	0.280131383133392	3.14	0.418735639412168	1.13258541121478	0.355910055144764	0.1387	0.066	0.0058	0.0025	0.0198	0.003	0.0034	0.0302	0.1605	0.0146	0.0183	0.01	0.0803	0.0173	0.0067	0.0022	0.0031	0.1032	0.0785	0.0103	0.0117	0.0072	0.0236	0.0063	0.0101	0.1632
5	rs17287169	141476124	1.2	0.280131383133392	3.14	0.418735639412168	1.1826375069172	0.374801309658333	0.1392	0.0659	0.0057	0.0025	0.0197	0.003	0.0034	0.0301	0.161	0.0144	0.0183	0.0101	0.0808	0.0172	0.0066	0.0022	0.003	0.1032	0.0783	0.0102	0.0116	0.0072	0.0236	0.0063	0.01	0.163
5	rs11167764	141479065	1.2	0.280131383133392	3.14	0.418735639412168	1.20234066155836	0.36771626390783	0.1395	0.0659	0.0057	0.0025	0.0197	0.003	0.0033	0.0301	0.1612	0.0143	0.0183	0.0101	0.081	0.0171	0.0065	0.0022	0.003	0.1033	0.0782	0.0102	0.0116	0.0072	0.0236	0.0063	0.01	0.1629
5	rs28372841	141487979	1.2	0.280131383133392	3.14	0.418735639412168	1.25346286673751	0.394221260866929	0.1399	0.0652	0.0057	0.0024	0.0197	0.0029	0.0033	0.0302	0.1623	0.0143	0.0182	0.0101	0.0813	0.0169	0.0064	0.0021	0.0029	0.1031	0.0781	0.0101	0.0114	0.0072	0.0235	0.0062	0.01	0.1632
5	rs76933395	141491142	1.2	0.280131383133392	3.14	0.418735639412168	1.24109619282794	0.382817168902082	0.1401	0.0651	0.0057	0.0023	0.0197	0.0029	0.0033	0.0302	0.1625	0.0143	0.0182	0.0101	0.0813	0.0168	0.0064	0.0021	0.0029	0.1031	0.0781	0.0101	0.0114	0.0072	0.0235	0.0062	0.01	0.1632
5	rs75644039	141491271	1.2	0.280131383133392	3.14	0.418735639412168	1.24240557126653	0.382179258775085	0.1401	0.0651	0.0057	0.0023	0.0197	0.0029	0.0033	0.0302	0.1625	0.0143	0.0182	0.0101	0.0812	0.0168	0.0064	0.0021	0.0029	0.1031	0.0781	0.0101	0.0114	0.0072	0.0235	0.0062	0.01	0.1633
5	rs116776895	141500881	1.2	0.280131383133392	3.14	0.418735639412168	1.24511954679501	0.4002808624299	0.1401	0.065	0.0056	0.0023	0.0197	0.0029	0.0033	0.0302	0.1626	0.0143	0.0182	0.0101	0.0812	0.0168	0.0064	0.0021	0.0029	0.1031	0.078	0.0101	0.0114	0.0072	0.0235	0.0062	0.01	0.1633
5	rs115193209	141501627	1.2	0.280131383133392	3.14	0.418735639412168	1.2455877040834	0.396281241577212	0.1401	0.0649	0.0056	0.0023	0.0197	0.0029	0.0033	0.0302	0.1627	0.0143	0.0182	0.0101	0.0811	0.0168	0.0064	0.0021	0.0028	0.1031	0.078	0.0101	0.0114	0.0073	0.0235	0.0062	0.01	0.1633
5	rs77980776	141503730	1.2	0.280131383133392	3.13	0.435575753324506	1.23941348824388	0.391265245631438	0.1401	0.065	0.0056	0.0023	0.0197	0.0029	0.0033	0.0302	0.1626	0.0143	0.0182	0.0101	0.081	0.0168	0.0064	0.0021	0.0028	0.1031	0.0781	0.0101	0.0114	0.0073	0.0234	0.0062	0.01	0.1633
5	rs35887942	141514443	1.2	0.280131383133392	3.11	0.470604638115432	1.23642418736193	0.371886772123431	0.1402	0.0648	0.0056	0.0023	0.0196	0.0029	0.0033	0.0302	0.1628	0.0143	0.0182	0.0101	0.081	0.0168	0.0065	0.0021	0.0028	0.1032	0.0781	0.0101	0.0114	0.0073	0.0234	0.0062	0.0101	0.1633
5	rs1062158	141523000	1.2	0.280131383133392	3.12	0.452863978564029	1.22821798310116	0.366203013095	0.1401	0.0648	0.0056	0.0023	0.0197	0.0029	0.0033	0.0302	0.1628	0.0144	0.0182	0.0101	0.081	0.0167	0.0065	0.0021	0.0028	0.1032	0.078	0.0101	0.0114	0.0073	0.0234	0.0062	0.0101	0.1633
5	rs181826	141526057	1.2	0.280131383133392	3.11	0.470604638115432	1.23474392951131	0.344462301873044	0.1401	0.0648	0.0056	0.0023	0.0197	0.0029	0.0033	0.0302	0.1627	0.0144	0.0183	0.0101	0.0809	0.0167	0.0065	0.0021	0.0032	0.1031	0.078	0.0101	0.0114	0.0073	0.0234	0.0062	0.0101	0.1632
5	rs76964416	141526554	1.2	0.280131383133392	3.11	0.470604638115432	1.23250495776355	0.343100773282828	0.1401	0.0648	0.0056	0.0023	0.0197	0.0029	0.0033	0.0302	0.1627	0.0144	0.0183	0.0101	0.0809	0.0167	0.0065	0.0021	0.0032	0.1031	0.078	0.0101	0.0114	0.0073	0.0234	0.0062	0.0101	0.1632
5	rs76814825	141529049	1.2	0.280131383133392	3.11	0.470604638115432	1.20881308961743	0.317412186352451	0.1401	0.0648	0.0056	0.0023	0.0198	0.0029	0.0032	0.0301	0.1627	0.0146	0.0183	0.0101	0.0809	0.0167	0.0065	0.0021	0.0032	0.1031	0.078	0.01	0.0114	0.0073	0.0235	0.0062	0.0101	0.1632
5	rs14449	141532226	1.2	0.280131383133392	3.11	0.470604638115432	1.18520826968441	0.308021951719163	0.14	0.0647	0.0056	0.0023	0.0198	0.0029	0.0032	0.0301	0.1627	0.0147	0.0185	0.0101	0.0809	0.0167	0.0065	0.0021	0.0032	0.1031	0.078	0.0101	0.0114	0.0073	0.0235	0.0063	0.0102	0.1631
5	rs10515513	141533845	1.2	0.280131383133392	3.11	0.470604638115432	1.17475523639712	0.304791118788898	0.14	0.0647	0.0056	0.0023	0.0199	0.0029	0.0032	0.0301	0.1627	0.0147	0.0184	0.0101	0.0809	0.0167	0.0065	0.0021	0.0032	0.1031	0.078	0.0101	0.0113	0.0073	0.0235	0.0063	0.0102	0.1631
5	rs79236868	141536537	1.2	0.280131383133392	3.11	0.470604638115432	1.16607207019543	0.300737207556742	0.1399	0.0647	0.0056	0.0023	0.0199	0.0029	0.0033	0.0301	0.1627	0.0147	0.0184	0.0101	0.0808	0.0167	0.0065	0.0021	0.0032	0.1031	0.078	0.0101	0.0113	0.0073	0.0235	0.0063	0.0102	0.163
5	rs78950299	141538333	1.2	0.280131383133392	3.09	0.50746005104726	1.1344808290484	0.289144455305643	0.1399	0.0646	0.0056	0.0024	0.0199	0.0029	0.0033	0.03	0.1627	0.0147	0.0185	0.0101	0.0808	0.0167	0.0065	0.0021	0.0032	0.1031	0.078	0.0101	0.0113	0.0073	0.0235	0.0064	0.0102	0.163
5	rs2288821	141547966	1.19	0.311838986457593	3.09	0.50746005104726	0.916924904847272	0.231816804768686	0.1398	0.0643	0.0055	0.0023	0.02	0.0029	0.0034	0.0295	0.1631	0.0146	0.0186	0.0099	0.0806	0.0166	0.0067	0.0023	0.0032	0.1036	0.0782	0.01	0.0112	0.0074	0.0235	0.0065	0.0102	0.1627
5	rs6890366	141550859	1.19	0.311838986457593	3.09	0.50746005104726	0.894189711165125	0.235225998707462	0.14	0.0643	0.0055	0.0023	0.02	0.0028	0.0034	0.0295	0.1631	0.0146	0.0186	0.0099	0.0809	0.0165	0.0067	0.0022	0.0031	0.1032	0.0782	0.01	0.0112	0.0074	0.0234	0.0065	0.0102	0.1628
5	rs2961692	141564716	1.19	0.311838986457593	3.08	0.526582953384854	0.741839445963971	0.208306422178862	0.1395	0.0641	0.0055	0.0023	0.0201	0.0028	0.0035	0.0292	0.1642	0.0148	0.0186	0.0097	0.0809	0.0165	0.0067	0.0023	0.0032	0.1032	0.0785	0.01	0.0109	0.0076	0.0238	0.0065	0.0103	0.162
5	rs114309388	141569343	1.19	0.311838986457593	3.07	0.546174590811499	0.656152687747068	0.195620788276232	0.1402	0.0644	0.0056	0.0021	0.0201	0.0029	0.0036	0.0285	0.1658	0.0148	0.0182	0.0096	0.0805	0.0162	0.0068	0.0022	0.0031	0.104	0.0792	0.01	0.0104	0.0078	0.0238	0.0062	0.0101	0.1606
5	rs73288917	141569656	1.19	0.311838986457593	3.07	0.546174590811499	0.644886500457951	0.190457601211917	0.1403	0.0644	0.0056	0.0021	0.0201	0.0029	0.0036	0.0284	0.1658	0.0149	0.0182	0.0096	0.0805	0.0162	0.0068	0.0022	0.0031	0.104	0.0792	0.01	0.0104	0.0078	0.0238	0.0062	0.0101	0.1606
5	rs115344496	141570148	1.19	0.311838986457593	3.07	0.546174590811499	0.646449903216146	0.190766070545243	0.1402	0.0644	0.0056	0.0021	0.0202	0.0029	0.0036	0.0284	0.1659	0.0149	0.0182	0.0096	0.0805	0.0162	0.0068	0.0022	0.0031	0.104	0.0793	0.01	0.0103	0.0078	0.0238	0.0062	0.0101	0.1606
5	rs2906076	141571965	1.19	0.311838986457593	3.07	0.546174590811499	0.635119000357885	0.190868931332259	0.1402	0.0644	0.0056	0.002	0.0202	0.0029	0.0036	0.0283	0.1661	0.0149	0.0181	0.0095	0.0805	0.0162	0.0068	0.0022	0.0031	0.1039	0.0795	0.01	0.0103	0.0078	0.0238	0.0062	0.0101	0.1605
5	rs2906074	141575232	1.19	0.311838986457593	3.07	0.546174590811499	0.635895078427034	0.189430596314054	0.1401	0.0644	0.0056	0.002	0.0202	0.0029	0.0036	0.0283	0.1662	0.0149	0.0181	0.0096	0.0805	0.0161	0.0068	0.0022	0.0031	0.1038	0.0796	0.01	0.0103	0.0078	0.0238	0.0061	0.0101	0.1605
5	rs56087043	141577860	1.19	0.311838986457593	3.07	0.546174590811499	0.636459770225708	0.18912286330841	0.1401	0.0644	0.0056	0.002	0.0202	0.0029	0.0037	0.0282	0.1664	0.0149	0.0181	0.0096	0.0805	0.0161	0.0067	0.0022	0.0031	0.1037	0.0797	0.01	0.0102	0.0078	0.0238	0.0062	0.0101	0.1604
5	rs2961719	141580020	1.19	0.311838986457593	3.07	0.546174590811499	0.635330615154892	0.189430596314054	0.14	0.0643	0.0056	0.002	0.0202	0.0029	0.0037	0.0282	0.1665	0.0149	0.0181	0.0096	0.0805	0.0161	0.0067	0.0022	0.003	0.1036	0.0798	0.01	0.0102	0.0079	0.0238	0.0062	0.0101	0.1604
5	rs2338818	141581189	1.19	0.311838986457593	3.07	0.546174590811499	0.633638597137095	0.189738499501101	0.14	0.0643	0.0056	0.002	0.0202	0.0029	0.0037	0.0282	0.1666	0.0149	0.0181	0.0096	0.0805	0.0161	0.0067	0.0022	0.003	0.1036	0.0799	0.01	0.0102	0.0079	0.0238	0.0062	0.0101	0.1604
5	rs4912630	141582204	1.19	0.311838986457593	3.07	0.546174590811499	0.628574904233699	0.184019178065033	0.14	0.0644	0.0056	0.002	0.0202	0.0029	0.0037	0.0281	0.1667	0.0149	0.0181	0.0096	0.0806	0.0161	0.0067	0.0022	0.003	0.1035	0.0799	0.01	0.0102	0.0079	0.0238	0.0062	0.0101	0.1603
5	rs34986379	141583797	1.19	0.311838986457593	3.08	0.526582953384854	0.610860007415211	0.196659018326756	0.1399	0.0644	0.0056	0.002	0.0201	0.0029	0.0037	0.028	0.1669	0.0149	0.018	0.0095	0.0807	0.0161	0.0068	0.0022	0.003	0.1035	0.0801	0.0099	0.0101	0.0079	0.0238	0.0062	0.0101	0.1602
5	rs7737702	141586607	1.19	0.311838986457593	3.09	0.50746005104726	0.578224205215926	0.184120783360023	0.1396	0.0647	0.0057	0.002	0.02	0.0028	0.0038	0.0277	0.1673	0.0148	0.018	0.0095	0.0809	0.0163	0.0068	0.0022	0.0029	0.1034	0.0808	0.0098	0.0102	0.0078	0.0238	0.0061	0.01	0.1597
5	rs2961703	141596996	1.19	0.311838986457593	3.09	0.50746005104726	0.54701668377937	0.163312060790751	0.1394	0.065	0.0058	0.002	0.0199	0.0028	0.0039	0.0272	0.1677	0.0149	0.0181	0.0094	0.0811	0.0164	0.0068	0.0022	0.0028	0.103	0.0818	0.0097	0.0102	0.0076	0.0236	0.006	0.01	0.159
5	rs72801930	141600807	1.19	0.311838986457593	3.09	0.50746005104726	0.577413903987911	0.161075760449301	0.1396	0.0652	0.0058	0.0021	0.0198	0.0027	0.004	0.0271	0.1677	0.0149	0.0181	0.0095	0.0809	0.0164	0.0067	0.0023	0.0028	0.1031	0.0825	0.0097	0.0103	0.0075	0.0234	0.006	0.01	0.1584
5	rs2961700	141602078	1.19	0.311838986457593	3.1	0.488801954490689	0.60961344752984	0.182902789551251	0.1396	0.0652	0.0059	0.0021	0.0198	0.0027	0.004	0.0271	0.1679	0.0148	0.0181	0.0095	0.0809	0.0164	0.0067	0.0023	0.0028	0.1029	0.0826	0.0096	0.0103	0.0076	0.0234	0.006	0.0099	0.1583
5	rs2339024	141605252	1.18	0.345943801679723	3.1	0.488801954490689	0.59132909778385	0.15433717567609	0.1396	0.0653	0.0059	0.0021	0.0197	0.0026	0.004	0.0269	0.1682	0.0149	0.0182	0.0096	0.081	0.0164	0.0067	0.0023	0.0028	0.1024	0.0831	0.0097	0.0103	0.0076	0.0233	0.006	0.0099	0.1581
5	rs17539793	141606623	1.19	0.311838986457593	3.1	0.488801954490689	0.605190732349375	0.172563627757535	0.1396	0.0653	0.0059	0.0021	0.0197	0.0026	0.004	0.0269	0.1681	0.0149	0.0182	0.0096	0.0811	0.0164	0.0067	0.0023	0.0028	0.1026	0.0833	0.0096	0.0103	0.0075	0.0232	0.0059	0.01	0.1578
5	rs17649631	141611957	1.18	0.345943801679723	3.1	0.488801954490689	0.558790558212452	0.149020677207824	0.1391	0.0654	0.0059	0.0021	0.0197	0.0026	0.004	0.0266	0.1678	0.015	0.0185	0.0095	0.0815	0.0165	0.0068	0.0024	0.0029	0.1033	0.0836	0.0096	0.0104	0.0075	0.023	0.0058	0.01	0.157
5	rs77753695	141615901	1.18	0.345943801679723	3.11	0.470604638115432	0.562185670593824	0.133661706529128	0.1385	0.0656	0.006	0.0021	0.0196	0.0026	0.0039	0.0265	0.1673	0.0152	0.0188	0.0094	0.0819	0.0167	0.0068	0.0024	0.0029	0.1041	0.0838	0.0096	0.0104	0.0076	0.0229	0.0057	0.0101	0.156
5	rs74748458	141620713	1.18	0.345943801679723	3.11	0.470604638115432	0.56125271883604	0.129963120222746	0.1384	0.0656	0.006	0.0021	0.0196	0.0026	0.0039	0.0265	0.1672	0.0152	0.0189	0.0094	0.082	0.0167	0.0068	0.0024	0.0029	0.1042	0.0839	0.0096	0.0104	0.0076	0.0229	0.0057	0.0101	0.1557
5	rs76174160	141620930	1.18	0.345943801679723	3.1	0.488801954490689	0.560387056901806	0.132484835646443	0.1384	0.0656	0.006	0.0021	0.0196	0.0026	0.0039	0.0265	0.1672	0.0152	0.0189	0.0094	0.082	0.0167	0.0068	0.0024	0.0029	0.1043	0.0839	0.0096	0.0104	0.0076	0.0229	0.0057	0.0101	0.1557
5	rs12658011	141622938	1.18	0.345943801679723	3.1	0.488801954490689	0.538035273047607	0.105929888658967	0.1384	0.0657	0.006	0.0021	0.0196	0.0026	0.0039	0.0265	0.1671	0.0152	0.0189	0.0094	0.0821	0.0167	0.0068	0.0025	0.0029	0.1043	0.0839	0.0096	0.0104	0.0076	0.0229	0.0056	0.0101	0.1556
5	rs17706123	141623022	1.18	0.345943801679723	3.12	0.452863978564029	0.538623136498659	0.109020217529996	0.1384	0.0657	0.006	0.0021	0.0196	0.0026	0.0039	0.0265	0.1671	0.0152	0.0189	0.0094	0.0821	0.0167	0.0068	0.0025	0.0029	0.1043	0.0839	0.0096	0.0104	0.0076	0.0229	0.0056	0.0101	0.1556
5	rs74471270	141627517	1.18	0.345943801679723	3.12	0.452863978564029	0.554146318014686	0.108768377832217	0.1382	0.0656	0.006	0.0021	0.0196	0.0026	0.0039	0.0265	0.1669	0.0152	0.0189	0.0095	0.0822	0.0167	0.0069	0.0025	0.0029	0.1044	0.0839	0.0096	0.0104	0.0076	0.0229	0.0056	0.0102	0.1554
5	rs2058493	141632821	1.18	0.345943801679723	3.13	0.435575753324506	0.557063429950997	0.10551490772154	0.138	0.0654	0.006	0.0022	0.0196	0.0026	0.0039	0.0267	0.1668	0.0152	0.019	0.0095	0.0823	0.0168	0.0069	0.0025	0.003	0.1044	0.0838	0.0097	0.0104	0.0077	0.0228	0.0056	0.0102	0.1554
5	rs2908528	141633461	1.17	0.382518045708746	3.13	0.435575753324506	0.561452575930853	0.114616867058012	0.1379	0.0654	0.006	0.0022	0.0196	0.0026	0.004	0.0267	0.1667	0.0153	0.0189	0.0095	0.0824	0.0168	0.0069	0.0025	0.003	0.1044	0.0838	0.0097	0.0105	0.0077	0.0228	0.0056	0.0102	0.1554
5	rs79707109	141633652	1.17	0.382518045708746	3.14	0.418735639412168	0.563252790201703	0.120319413142363	0.1379	0.0653	0.006	0.0022	0.0196	0.0026	0.004	0.0267	0.1667	0.0153	0.0189	0.0095	0.0824	0.0168	0.0069	0.0025	0.003	0.1044	0.0837	0.0097	0.0105	0.0077	0.0228	0.0056	0.0102	0.1554
5	rs34189044	141633818	1.17	0.382518045708746	3.14	0.418735639412168	0.553815283440025	0.130681780387496	0.138	0.0653	0.006	0.0022	0.0196	0.0026	0.004	0.0267	0.1667	0.0153	0.0188	0.0095	0.0824	0.0168	0.0069	0.0026	0.003	0.1044	0.0837	0.0097	0.0105	0.0077	0.0229	0.0056	0.0102	0.1555
5	rs79187548	141636040	1.17	0.382518045708746	3.18	0.355766254763284	0.560320493472692	0.177958244314392	0.1378	0.0651	0.006	0.0022	0.0195	0.0026	0.004	0.0267	0.1667	0.0153	0.0188	0.0095	0.0826	0.0168	0.007	0.0026	0.003	0.1044	0.0835	0.0097	0.0104	0.0077	0.0228	0.0056	0.0103	0.1556
5	rs4912636	141637058	1.17	0.382518045708746	3.18	0.355766254763284	0.579575883081087	0.220066526812829	0.1377	0.0651	0.006	0.0022	0.0195	0.0026	0.004	0.0267	0.1666	0.0153	0.0188	0.0095	0.0826	0.0169	0.007	0.0026	0.003	0.1044	0.0835	0.0097	0.0104	0.0077	0.0228	0.0056	0.0103	0.1556
5	rs62382016	141637254	1.17	0.382518045708746	3.18	0.355766254763284	0.743579492408311	0.484381419012893	0.1376	0.065	0.006	0.0023	0.0197	0.0026	0.004	0.0267	0.1665	0.0154	0.0188	0.0095	0.0826	0.0167	0.007	0.0026	0.003	0.1045	0.0834	0.0097	0.0103	0.0077	0.0228	0.0056	0.0104	0.1555
5	rs4244027	141642966	1.16	0.421630287221885	3.19	0.341098255896361	0.160870125112688	0.0435938262259931	0.1344	0.0637	0.0063	0.0033	0.0197	0.0032	0.0042	0.0252	0.1639	0.016	0.0193	0.0096	0.0837	0.0169	0.0077	0.0032	0.0043	0.1069	0.0815	0.01	0.0109	0.0075	0.0229	0.0066	0.012	0.1532
5	rs114087356	141644015	1.16	0.421630287221885	3.19	0.341098255896361	0.127632329411115	0.0511472113061697	0.1343	0.0636	0.0062	0.0034	0.0197	0.0033	0.0042	0.0249	0.1634	0.016	0.0192	0.0095	0.0841	0.0169	0.0077	0.0033	0.0043	0.1072	0.0816	0.01	0.0107	0.0075	0.0229	0.0066	0.0122	0.1532
5	rs75743946	141650336	1.15	0.46334549806667	3.19	0.341098255896361	0.0811743702304277	0.0229761335677571	0.1339	0.0634	0.0062	0.0036	0.02	0.0034	0.0042	0.0242	0.1622	0.0161	0.0191	0.0095	0.0847	0.0171	0.0078	0.0034	0.0045	0.1079	0.0818	0.0101	0.0104	0.0073	0.0232	0.0067	0.0123	0.1531
5	rs78033813	141650534	1.15	0.46334549806667	3.2	0.326850259155197	0.0802747553002345	0.0214649851891866	0.1339	0.0634	0.0062	0.0036	0.02	0.0034	0.0042	0.0242	0.1622	0.0161	0.0191	0.0095	0.0847	0.0171	0.0078	0.0034	0.0045	0.1079	0.0818	0.0101	0.0104	0.0073	0.0232	0.0067	0.0123	0.1531
5	rs4912832	141652091	1.15	0.46334549806667	3.2	0.326850259155197	0.0876525331945912	0.0246245546219409	0.134	0.0634	0.0062	0.0036	0.02	0.0033	0.0042	0.0242	0.1621	0.0161	0.0191	0.0095	0.0848	0.0171	0.0078	0.0034	0.0045	0.1079	0.0818	0.0101	0.0104	0.0073	0.0233	0.0067	0.0123	0.153
5	rs12522256	141657010	1.15	0.46334549806667	3.22	0.299593947381755	0.0923034814392851	0.0268760456943843	0.1338	0.0635	0.0062	0.0037	0.0199	0.0033	0.0042	0.0242	0.1618	0.0161	0.0191	0.0095	0.0849	0.0171	0.0078	0.0034	0.0045	0.1082	0.0817	0.0101	0.0103	0.0073	0.0232	0.0067	0.0122	0.1532
5	rs55742792	141657294	1.15	0.46334549806667	3.23	0.286575202599778	0.0939537453270856	0.0303777869732821	0.1338	0.0635	0.0062	0.0037	0.0199	0.0033	0.0042	0.0242	0.1618	0.0161	0.0191	0.0095	0.0849	0.0171	0.0078	0.0034	0.0045	0.1082	0.0817	0.0101	0.0103	0.0073	0.0232	0.0067	0.0122	0.1532
5	rs11741660	141676441	1.14	0.507725131913635	3.23	0.286575202599778	0.0818986953339756	0.0089892598333955	0.1337	0.0638	0.0061	0.0037	0.0199	0.0035	0.0042	0.0239	0.1608	0.016	0.019	0.0096	0.085	0.017	0.0079	0.0036	0.0048	0.1089	0.082	0.0101	0.01	0.0073	0.0232	0.0069	0.0123	0.1527
5	rs4624820	141681788	1.14	0.507725131913635	3.23	0.286575202599778	0.0877948314554025	0.00563145644604558	0.1338	0.0638	0.0062	0.0039	0.0199	0.0035	0.0042	0.0238	0.1608	0.016	0.019	0.0097	0.085	0.017	0.0079	0.0036	0.0049	0.1089	0.0818	0.01	0.01	0.0073	0.0232	0.0069	0.0124	0.1526
5	rs62382057	141683174	1.14	0.507725131913635	3.23	0.286575202599778	0.090357143668292	0.0158852823013063	0.1338	0.0638	0.0062	0.0039	0.0199	0.0035	0.0042	0.0238	0.1609	0.016	0.019	0.0097	0.085	0.017	0.0079	0.0036	0.0049	0.1089	0.0818	0.01	0.01	0.0073	0.0232	0.0069	0.0124	0.1524
5	rs76886557	141683476	1.14	0.507725131913635	3.23	0.286575202599778	0.0905505978450878	0.0163519484473983	0.1338	0.0638	0.0062	0.0039	0.0199	0.0035	0.0042	0.0238	0.1609	0.016	0.019	0.0097	0.085	0.017	0.0079	0.0036	0.0049	0.1089	0.0818	0.01	0.01	0.0073	0.0232	0.0069	0.0124	0.1524
5	rs77635795	141690843	1.14	0.507725131913635	3.23	0.286575202599778	0.0950724964915257	0.0232327833270784	0.1337	0.064	0.0062	0.0038	0.0199	0.0035	0.0042	0.0238	0.1607	0.016	0.019	0.0097	0.085	0.0171	0.008	0.0036	0.0049	0.1089	0.0816	0.0101	0.0101	0.0072	0.0232	0.0069	0.0125	0.1526
5	rs79733774	141695539	1.14	0.507725131913635	3.23	0.286575202599778	0.0933851573634652	0.0175290598208466	0.1336	0.0641	0.0062	0.0038	0.0199	0.0035	0.0042	0.0238	0.1605	0.016	0.019	0.0096	0.0849	0.0172	0.008	0.0036	0.0049	0.1089	0.0815	0.0101	0.0101	0.0072	0.0232	0.007	0.0125	0.1527
5	rs114512677	141698442	1.14	0.507725131913635	3.23	0.286575202599778	0.0931878974587547	0.0170829219298048	0.1335	0.0641	0.0062	0.0038	0.0199	0.0035	0.0042	0.0238	0.1604	0.016	0.0189	0.0096	0.0849	0.0172	0.008	0.0036	0.0049	0.1089	0.0814	0.0101	0.0101	0.0072	0.0232	0.007	0.0126	0.1527
5	rs116165361	141701224	1.14	0.507725131913635	3.22	0.299593947381755	0.0944002452642063	0.0132915793851038	0.1335	0.0642	0.0062	0.0038	0.0199	0.0035	0.0042	0.0239	0.1602	0.0161	0.0189	0.0096	0.0849	0.0173	0.0081	0.0037	0.0049	0.1089	0.0813	0.0101	0.0101	0.0072	0.0232	0.007	0.0126	0.1528
5	rs7356758	141706467	1.14	0.507725131913635	3.21	0.313017210102667	0.114060088372308	0.00700704508497268	0.1332	0.0647	0.0062	0.0038	0.0199	0.0035	0.0043	0.0239	0.1593	0.0162	0.0189	0.0097	0.0847	0.0176	0.0082	0.0037	0.005	0.1089	0.0808	0.0103	0.0103	0.0073	0.0231	0.0069	0.0127	0.1532
5	rs4912637	141720261	1.13	0.554827224596281	3.2	0.326850259155197	0.126676638868043	0.00381377747685128	0.1326	0.0653	0.0063	0.0038	0.0201	0.0035	0.0043	0.0241	0.1581	0.0163	0.0188	0.0098	0.0845	0.0177	0.0083	0.0037	0.0051	0.1088	0.08	0.0104	0.0104	0.0075	0.0231	0.0068	0.0129	0.1537
5	rs34558304	141720546	1.13	0.554827224596281	3.2	0.326850259155197	0.12539928656843	0.00374624136813535	0.1326	0.0653	0.0063	0.0038	0.0202	0.0035	0.0043	0.0241	0.1581	0.0164	0.0188	0.0097	0.0845	0.0177	0.0084	0.0038	0.0051	0.1088	0.0799	0.0104	0.0104	0.0075	0.0231	0.0068	0.0129	0.1536
5	rs77073849	141721719	1.13	0.554827224596281	3.2	0.326850259155197	0.130859577473527	0.0040553023027355	0.1325	0.0652	0.0064	0.0038	0.0202	0.0035	0.0043	0.0242	0.158	0.0165	0.0188	0.0097	0.0845	0.0177	0.0084	0.0038	0.0051	0.1088	0.0798	0.0104	0.0104	0.0075	0.0231	0.0068	0.013	0.1536
5	rs113470627	141721894	1.13	0.554827224596281	3.19	0.341098255896361	0.131712144834719	0.00414350437471257	0.1325	0.0652	0.0064	0.0038	0.0202	0.0035	0.0043	0.0242	0.158	0.0165	0.0188	0.0097	0.0845	0.0177	0.0084	0.0038	0.0051	0.1088	0.0798	0.0104	0.0104	0.0075	0.0231	0.0068	0.013	0.1536
5	rs67027028	141726482	1.13	0.554827224596281	3.19	0.341098255896361	0.141725503503013	0.00294221606412984	0.1324	0.0652	0.0064	0.0038	0.0202	0.0035	0.0043	0.0242	0.158	0.0166	0.0188	0.0097	0.0844	0.0177	0.0084	0.0038	0.0051	0.1088	0.0797	0.0104	0.0104	0.0075	0.0231	0.0069	0.013	0.1536
5	rs1864002	141738370	1.13	0.554827224596281	3.19	0.341098255896361	0.14451538026251	0.00571542089680884	0.1323	0.0651	0.0064	0.0038	0.0202	0.0036	0.0043	0.0241	0.1582	0.0167	0.0188	0.0097	0.0845	0.0177	0.0085	0.0038	0.0051	0.1088	0.0795	0.0104	0.0105	0.0075	0.023	0.0069	0.013	0.1535
5	rs73277138	141740604	1.13	0.554827224596281	3.19	0.341098255896361	0.146816236965251	0.0054244304684325	0.1322	0.0651	0.0065	0.0038	0.0202	0.0036	0.0043	0.0241	0.1582	0.0168	0.0189	0.0097	0.0845	0.0177	0.0085	0.0038	0.0051	0.1089	0.0795	0.0104	0.0105	0.0075	0.023	0.0069	0.013	0.1535
5	rs116508960	141745415	1.13	0.554827224596281	3.19	0.341098255896361	0.148416773665208	0.0103761737012099	0.1322	0.065	0.0065	0.0038	0.0202	0.0036	0.0043	0.0241	0.1582	0.0168	0.0189	0.0098	0.0844	0.0177	0.0085	0.0038	0.0051	0.1089	0.0795	0.0104	0.0104	0.0075	0.023	0.0069	0.013	0.1535
5	rs72803930	141751786	1.13	0.554827224596281	3.19	0.341098255896361	0.179946202096412	0.00627727001482072	0.1322	0.0649	0.0066	0.0038	0.0203	0.0036	0.0042	0.024	0.1582	0.0173	0.0189	0.0098	0.0841	0.0177	0.0085	0.0038	0.0051	0.1088	0.0795	0.0104	0.0104	0.0076	0.0229	0.0069	0.013	0.1536
5	rs2560870	141762436	1.13	0.554827224596281	3.19	0.341098255896361	0.22648474677383	0.0144234210990915	0.1322	0.0647	0.0068	0.0037	0.0199	0.0036	0.004	0.0238	0.1578	0.0177	0.0186	0.0098	0.0841	0.0181	0.0087	0.0037	0.0049	0.1101	0.079	0.0105	0.0103	0.0075	0.0227	0.0069	0.0128	0.154
5	rs254440	141764902	1.13	0.554827224596281	3.19	0.341098255896361	0.25661060943555	0.0118650341543469	0.1321	0.0646	0.0071	0.0036	0.0198	0.0037	0.0039	0.0237	0.1577	0.0177	0.0187	0.0099	0.0842	0.0182	0.0087	0.0037	0.0049	0.1102	0.079	0.0106	0.0102	0.0075	0.0226	0.0068	0.0129	0.1539
5	rs80176032	141779930	1.13	0.554827224596281	3.19	0.341098255896361	0.169065053152054	0.0441692079154671	0.1309	0.0646	0.0075	0.0035	0.0196	0.004	0.0038	0.0235	0.1561	0.0176	0.0187	0.0096	0.0829	0.0188	0.0086	0.0037	0.0048	0.1127	0.0785	0.0106	0.01	0.0076	0.0233	0.0071	0.013	0.155
5	rs76132188	141784396	1.13	0.554827224596281	3.19	0.341098255896361	0.169702569035156	0.0395509206262521	0.1308	0.0646	0.0075	0.0035	0.0196	0.004	0.0038	0.0235	0.156	0.0176	0.0187	0.0096	0.0828	0.0188	0.0086	0.0037	0.0048	0.1128	0.0785	0.0106	0.01	0.0076	0.0233	0.0071	0.013	0.1551
5	rs2430193	141788679	1.13	0.554827224596281	3.19	0.341098255896361	0.172159329175839	0.0395509206262521	0.1309	0.0646	0.0075	0.0035	0.0196	0.004	0.0038	0.0235	0.156	0.0176	0.0187	0.0095	0.0828	0.0188	0.0086	0.0037	0.0048	0.1128	0.0785	0.0106	0.01	0.0076	0.0233	0.0071	0.013	0.1551
5	rs78479299	141788823	1.13	0.554827224596281	3.19	0.341098255896361	0.172159329175839	0.0401018709599281	0.1309	0.0646	0.0075	0.0035	0.0196	0.004	0.0038	0.0235	0.156	0.0176	0.0187	0.0095	0.0828	0.0188	0.0086	0.0037	0.0048	0.1128	0.0785	0.0106	0.01	0.0076	0.0233	0.0071	0.013	0.1551
5	rs3886852	141791737	1.13	0.554827224596281	3.19	0.341098255896361	0.181933324566501	0.0205659017724274	0.1308	0.0648	0.0075	0.0035	0.0195	0.0041	0.0038	0.0235	0.1559	0.0176	0.0187	0.0095	0.0828	0.0189	0.0086	0.0037	0.0048	0.1129	0.0784	0.0106	0.0101	0.0077	0.0233	0.0072	0.013	0.155
5	rs58644	141791827	1.13	0.554827224596281	3.15	0.402339212139645	0.163286270750771	0.0195273780044194	0.1308	0.0648	0.0076	0.0036	0.0196	0.0041	0.0038	0.0235	0.1559	0.0176	0.0187	0.0095	0.0828	0.0189	0.0086	0.0037	0.0047	0.1129	0.0784	0.0107	0.0101	0.0077	0.0233	0.0072	0.013	0.155
5	rs76096212	141798931	1.13	0.554827224596281	3.08	0.526582953384854	0.133611874873069	0.0445739686724164	0.1306	0.0646	0.0076	0.0036	0.0194	0.0042	0.0038	0.0235	0.1562	0.0175	0.0188	0.0096	0.0835	0.0188	0.0084	0.0037	0.0046	0.1125	0.0784	0.0106	0.0101	0.0076	0.0234	0.0073	0.0129	0.1547
5	rs253438	141801216	1.13	0.554827224596281	3.06	0.566238797870229	0.132078554418934	0.0298445901737931	0.1306	0.0646	0.0077	0.0036	0.0193	0.0042	0.0038	0.0235	0.1562	0.0175	0.0188	0.0096	0.0836	0.0188	0.0084	0.0037	0.0046	0.1124	0.0784	0.0106	0.0101	0.0076	0.0234	0.0073	0.0129	0.1547
5	rs17287245	141802110	1.13	0.554827224596281	3.05	0.586779315918157	0.130282953259555	0.0411022088758644	0.1306	0.0646	0.0077	0.0036	0.0193	0.0042	0.0038	0.0235	0.1563	0.0175	0.0188	0.0096	0.0835	0.0188	0.0084	0.0037	0.0046	0.1124	0.0784	0.0106	0.0101	0.0076	0.0234	0.0073	0.0129	0.1548
5	rs17098509	141804052	1.13	0.554827224596281	3.05	0.586779315918157	0.127722148755503	0.0588280991512616	0.1305	0.0646	0.0077	0.0036	0.0193	0.0042	0.0038	0.0235	0.1563	0.0174	0.0188	0.0096	0.0832	0.0188	0.0084	0.0037	0.0046	0.1124	0.0784	0.0106	0.0101	0.0076	0.0234	0.0073	0.0129	0.1551
5	rs153663	141811345	1.14	0.507725131913635	3.05	0.586779315918157	0.11622452702218	0.0485906013625322	0.13	0.0643	0.0077	0.0036	0.0195	0.0043	0.0039	0.0234	0.1569	0.0173	0.0187	0.0096	0.0833	0.0187	0.0083	0.0037	0.0046	0.1123	0.0786	0.0107	0.01	0.0077	0.0234	0.0072	0.0129	0.1552
5	rs3853474	141816555	1.14	0.507725131913635	3.05	0.586779315918157	0.127482715606007	0.0525714224758535	0.1296	0.0641	0.0078	0.0036	0.0194	0.0044	0.004	0.0232	0.1576	0.0173	0.0189	0.0096	0.0832	0.0183	0.0085	0.0035	0.0045	0.1127	0.0783	0.0107	0.0101	0.0077	0.0235	0.0073	0.013	0.1551
5	rs17208789	141818287	1.14	0.507725131913635	3.05	0.586779315918157	0.131011576462426	0.0748096758917711	0.1295	0.0641	0.0078	0.0036	0.0194	0.0044	0.004	0.0232	0.1577	0.0173	0.0189	0.0096	0.0832	0.0183	0.0085	0.0035	0.0045	0.1128	0.0784	0.0107	0.0101	0.0076	0.0235	0.0073	0.013	0.155
5	rs67040633	141834921	1.15	0.46334549806667	3.05	0.586779315918157	0.160012333001966	0.136574902417033	0.1262	0.0666	0.0082	0.0031	0.0198	0.0047	0.0042	0.0216	0.1616	0.0162	0.0192	0.0088	0.0804	0.0178	0.0082	0.0034	0.0041	0.1147	0.078	0.0101	0.0099	0.0075	0.0243	0.0074	0.0133	0.1565
5	rs7708056	141836811	1.15	0.46334549806667	3.05	0.586779315918157	0.168534857567794	0.112399357610283	0.1264	0.0665	0.0082	0.0031	0.0198	0.0047	0.0042	0.0216	0.1619	0.0163	0.0192	0.0088	0.0802	0.0179	0.0082	0.0034	0.0041	0.1146	0.078	0.0101	0.01	0.0075	0.0242	0.0073	0.0133	0.1567
5	rs112224334	141839138	1.15	0.46334549806667	3.05	0.586779315918157	0.163216944946593	0.0812077591975506	0.1266	0.0665	0.0082	0.003	0.0197	0.0047	0.0041	0.0216	0.1622	0.0162	0.0192	0.0088	0.0801	0.0179	0.0081	0.0034	0.0041	0.1144	0.078	0.0101	0.0101	0.0074	0.0241	0.0072	0.0133	0.1569
5	rs982056	141840145	1.15	0.46334549806667	3.05	0.586779315918157	0.157590883655576	0.0571387447713497	0.1265	0.0665	0.0081	0.0031	0.0197	0.0047	0.0041	0.0216	0.1625	0.0162	0.0192	0.0089	0.0801	0.0179	0.008	0.0034	0.0041	0.1144	0.078	0.0101	0.0101	0.0074	0.0241	0.007	0.0133	0.157
5	rs17098692	141843001	1.15	0.46334549806667	3.05	0.586779315918157	0.184490743832165	0.0502275636380715	0.1265	0.0668	0.0081	0.0031	0.0198	0.0047	0.0041	0.0215	0.1624	0.0162	0.0192	0.0088	0.0803	0.0178	0.008	0.0034	0.004	0.1148	0.0778	0.0101	0.0103	0.0074	0.0239	0.007	0.0133	0.1566
5	rs17287322	141844088	1.15	0.46334549806667	3.01	0.673776155564303	0.17640835400428	0.0698192862789994	0.1264	0.0668	0.0081	0.0032	0.0198	0.0047	0.0041	0.0215	0.1624	0.0162	0.0192	0.0088	0.0803	0.0178	0.0079	0.0033	0.004	0.1148	0.0778	0.0102	0.0103	0.0075	0.0239	0.007	0.0133	0.1567
5	rs76336065	141850026	1.16	0.421630287221885	3.01	0.673776155564303	0.126289633624584	0.0704529105358112	0.1255	0.0668	0.0083	0.0032	0.0196	0.0047	0.0041	0.0213	0.1631	0.0161	0.019	0.0087	0.0805	0.0178	0.0079	0.0034	0.0039	0.1146	0.0778	0.0102	0.0103	0.0083	0.0236	0.007	0.0133	0.157
5	rs10071138	141850589	1.16	0.421630287221885	3	0.696751202985924	0.133242904823328	0.0536978436431144	0.1251	0.0668	0.0084	0.0031	0.0195	0.0047	0.0041	0.0212	0.1634	0.016	0.019	0.0087	0.0805	0.0177	0.0079	0.0035	0.0039	0.1148	0.0777	0.0103	0.0103	0.0087	0.0235	0.007	0.0132	0.1572
5	rs11953888	141851946	1.15	0.46334549806667	2.98	0.744195120258389	0.285611850621548	0.0588934940657599	0.124	0.0668	0.0088	0.0031	0.0194	0.0047	0.0041	0.0209	0.1636	0.0158	0.0185	0.0085	0.0801	0.0175	0.0075	0.0035	0.0037	0.116	0.0777	0.0102	0.0101	0.01	0.0233	0.007	0.0133	0.1579
5	rs13436471	141852764	1.16	0.421630287221885	2.98	0.744195120258389	0.343666714050095	0.0670320793301974	0.1238	0.0676	0.0086	0.003	0.0192	0.0047	0.0038	0.0205	0.1633	0.0154	0.018	0.0081	0.0792	0.0169	0.007	0.0034	0.0036	0.1168	0.0804	0.0101	0.0097	0.01	0.0231	0.0068	0.0133	0.1595
5	rs6580247	141853072	1.16	0.421630287221885	2.98	0.744195120258389	0.342151944401745	0.05791583074535	0.1241	0.0678	0.0085	0.003	0.0193	0.0047	0.0038	0.0204	0.1631	0.0154	0.0179	0.0081	0.0791	0.0167	0.0069	0.0033	0.0036	0.1171	0.0806	0.0101	0.0096	0.0099	0.0231	0.0067	0.0133	0.1598
5	rs72805022	141856283	1.16	0.421630287221885	2.98	0.744195120258389	0.291526595856564	0.0548980311015246	0.1243	0.0679	0.0082	0.003	0.0191	0.0047	0.0036	0.0203	0.1631	0.0154	0.0179	0.0082	0.0789	0.0167	0.0069	0.0033	0.0036	0.1173	0.0808	0.0101	0.0096	0.0099	0.0232	0.0068	0.0132	0.1602
5	rs72640111	141856365	1.16	0.421630287221885	3	0.696751202985924	0.290328893530568	0.0515788662658605	0.1243	0.0679	0.0082	0.003	0.0191	0.0047	0.0036	0.0203	0.1631	0.0154	0.0179	0.0082	0.0789	0.0167	0.0069	0.0033	0.0036	0.1173	0.0808	0.01	0.0096	0.0099	0.0232	0.0068	0.0132	0.1602
5	rs17638714	141862148	1.16	0.421630287221885	3	0.696751202985924	0.376876365871262	0.0817318068571982	0.1252	0.0683	0.0081	0.0028	0.0187	0.0046	0.0035	0.0204	0.1625	0.0153	0.0174	0.0081	0.0775	0.0168	0.0069	0.0033	0.0035	0.1178	0.0816	0.0099	0.0096	0.0102	0.0235	0.0069	0.0128	0.1609
5	rs7720312	141862272	1.16	0.421630287221885	3	0.696751202985924	0.360182197748725	0.092731380121171	0.1254	0.0683	0.0081	0.0028	0.0187	0.0045	0.0034	0.0204	0.1624	0.0153	0.0174	0.0081	0.0774	0.0168	0.0069	0.0033	0.0035	0.1179	0.0817	0.0099	0.0096	0.0102	0.0236	0.0069	0.0128	0.161
5	rs17577085	141863604	1.16	0.421630287221885	3	0.696751202985924	0.316281769281929	0.175053977552171	0.127	0.0687	0.0077	0.0025	0.0185	0.0039	0.0031	0.0203	0.1615	0.0153	0.0169	0.0081	0.0769	0.0167	0.0068	0.0029	0.0033	0.1184	0.0829	0.0097	0.0091	0.0103	0.0235	0.0069	0.0129	0.1624
5	rs4632826	141865513	1.16	0.421630287221885	3	0.696751202985924	0.295666774241181	0.156539983186341	0.1276	0.0688	0.0076	0.0024	0.0185	0.0038	0.0029	0.0203	0.161	0.0154	0.0168	0.0081	0.0765	0.0167	0.0068	0.0028	0.0033	0.1186	0.0833	0.0097	0.0089	0.0103	0.0235	0.007	0.0129	0.1628
5	rs4912640	141865610	1.16	0.421630287221885	3.01	0.673776155564303	0.296924577053972	0.155676690275074	0.1276	0.0688	0.0076	0.0024	0.0185	0.0038	0.0029	0.0203	0.161	0.0154	0.0168	0.0081	0.0765	0.0167	0.0068	0.0028	0.0033	0.1186	0.0833	0.0097	0.0089	0.0103	0.0235	0.007	0.0129	0.1628
5	rs10062025	141868481	1.17	0.382518045708746	3.01	0.673776155564303	0.29499067239136	0.161463899793957	0.1277	0.069	0.0076	0.0024	0.0181	0.0036	0.0028	0.0205	0.1606	0.0157	0.0168	0.008	0.0771	0.0167	0.0067	0.0028	0.0032	0.1189	0.084	0.0095	0.0088	0.0102	0.0234	0.007	0.0129	0.1626
5	rs17638996	141869501	1.17	0.382518045708746	3.01	0.673776155564303	0.305759430319584	0.164971953040269	0.1276	0.0689	0.0076	0.0024	0.018	0.0036	0.0028	0.0204	0.1604	0.0157	0.0168	0.008	0.0772	0.0168	0.0067	0.0028	0.0032	0.1188	0.0841	0.0095	0.0088	0.0102	0.0235	0.007	0.0128	0.1626
5	rs11739368	141871241	1.17	0.382518045708746	3.03	0.629303794260587	0.278169315082751	0.18493431688321	0.1275	0.0689	0.0076	0.0023	0.018	0.0035	0.0028	0.0204	0.1601	0.0158	0.0167	0.008	0.0774	0.0168	0.0066	0.0028	0.0032	0.1188	0.0844	0.0095	0.0087	0.01	0.0237	0.0071	0.0128	0.1628
5	rs41505350	141873605	1.17	0.382518045708746	3.05	0.586779315918157	0.244852365203635	0.167915531392717	0.1273	0.069	0.0076	0.0023	0.018	0.0035	0.0028	0.0204	0.1597	0.0159	0.0167	0.008	0.0777	0.0168	0.0065	0.0027	0.0032	0.1187	0.0846	0.0095	0.0088	0.0098	0.024	0.0073	0.0127	0.163
5	rs3853479	141874366	1.17	0.382518045708746	3.09	0.50746005104726	0.235398684605054	0.172464271924578	0.1273	0.069	0.0075	0.0023	0.018	0.0034	0.0028	0.0204	0.1597	0.016	0.0167	0.008	0.0777	0.0168	0.0064	0.0027	0.0032	0.1188	0.0847	0.0095	0.0088	0.0098	0.024	0.0073	0.0127	0.163
5	rs78798700	141878988	1.18	0.345943801679723	3.14	0.418735639412168	0.11325138683043	0.183816025136893	0.1274	0.0691	0.0075	0.0023	0.018	0.0034	0.0027	0.0204	0.159	0.016	0.0164	0.0082	0.0793	0.0168	0.0063	0.0027	0.0032	0.1185	0.0857	0.0094	0.0089	0.0086	0.0238	0.0074	0.0126	0.163
5	rs11740824	141885751	1.18	0.345943801679723	3.14	0.418735639412168	0.0981984979849607	0.173558279992957	0.1274	0.0692	0.0075	0.0023	0.0179	0.0034	0.0027	0.0204	0.1587	0.016	0.0162	0.0082	0.08	0.0168	0.0062	0.0027	0.0032	0.1184	0.0862	0.0093	0.0089	0.008	0.0238	0.0074	0.0126	0.163
5	rs115036121	141887113	1.18	0.345943801679723	3.14	0.418735639412168	0.0960739472472638	0.170481345438242	0.1274	0.0692	0.0075	0.0023	0.0179	0.0034	0.0027	0.0204	0.1586	0.016	0.0162	0.0082	0.0801	0.0168	0.0062	0.0027	0.0032	0.1183	0.0863	0.0093	0.0089	0.0079	0.0238	0.0074	0.0125	0.163
5	rs79554420	141890643	1.18	0.345943801679723	3.14	0.418735639412168	0.092524086539792	0.158753877071578	0.1274	0.0692	0.0075	0.0023	0.0179	0.0033	0.0027	0.0204	0.1584	0.016	0.0162	0.0082	0.0805	0.0168	0.0062	0.0027	0.0032	0.1183	0.0865	0.0093	0.0089	0.0077	0.0238	0.0074	0.0125	0.163
5	rs17098828	141891647	1.18	0.345943801679723	3.15	0.402339212139645	0.0907685468679498	0.164385434173065	0.1274	0.0692	0.0075	0.0023	0.0179	0.0033	0.0027	0.0204	0.1584	0.016	0.0162	0.0082	0.0805	0.0168	0.0062	0.0028	0.0032	0.1182	0.0865	0.0093	0.0089	0.0076	0.0238	0.0075	0.0125	0.163
5	rs115810264	141892076	1.18	0.345943801679723	3.15	0.402339212139645	0.0905505978450878	0.17695490567372	0.1274	0.0692	0.0075	0.0023	0.0179	0.0033	0.0027	0.0205	0.1583	0.0159	0.0162	0.0082	0.0805	0.0168	0.0062	0.0028	0.0032	0.1182	0.0865	0.0093	0.0089	0.0076	0.0238	0.0075	0.0125	0.163
5	rs249739	141892752	1.18	0.345943801679723	3.15	0.402339212139645	0.0952972476917756	0.151480743441866	0.1274	0.0692	0.0076	0.0023	0.018	0.0034	0.0027	0.0206	0.1583	0.0159	0.0161	0.0083	0.0804	0.0168	0.0062	0.0029	0.0032	0.1182	0.0865	0.0092	0.009	0.0075	0.0238	0.0075	0.0125	0.163
5	rs10491298	141901534	1.18	0.345943801679723	3.16	0.386381943985473	0.0849302053728696	0.140248667790305	0.1273	0.0693	0.0077	0.0024	0.0179	0.0034	0.003	0.0206	0.1581	0.0158	0.0161	0.0083	0.0803	0.0167	0.0062	0.003	0.0034	0.1182	0.0865	0.0092	0.009	0.0076	0.0237	0.0075	0.0124	0.1628
5	rs79175680	141903745	1.18	0.345943801679723	3.17	0.370859203571921	0.0858861629431566	0.1553893040342	0.1273	0.0693	0.0077	0.0024	0.0179	0.0034	0.003	0.0206	0.158	0.0158	0.0161	0.0083	0.0803	0.0167	0.0063	0.003	0.0034	0.1182	0.0865	0.0092	0.0089	0.0076	0.0237	0.0075	0.0124	0.1628
5	rs152503	141912528	1.18	0.345943801679723	3.17	0.370859203571921	0.0840733597636268	0.147138196921556	0.1272	0.0693	0.0078	0.0025	0.0179	0.0035	0.0033	0.0207	0.1577	0.0158	0.016	0.0085	0.08	0.0167	0.0063	0.0031	0.0035	0.1181	0.0864	0.0091	0.0089	0.0077	0.0237	0.0076	0.0124	0.1625
5	rs187496	141918943	1.18	0.345943801679723	3.17	0.370859203571921	0.0842119312109016	0.178661746574528	0.1274	0.0691	0.008	0.003	0.0179	0.0036	0.0037	0.0206	0.1564	0.0156	0.0159	0.0088	0.0801	0.0166	0.0062	0.0035	0.0038	0.1182	0.0858	0.0088	0.009	0.0078	0.0239	0.0076	0.0124	0.1626
5	rs72792801	141925402	1.18	0.345943801679723	3.17	0.370859203571921	0.101336188013685	0.199158311975777	0.1273	0.0693	0.0081	0.0033	0.018	0.0037	0.004	0.021	0.1558	0.0154	0.0159	0.0089	0.0797	0.0165	0.0062	0.0037	0.0039	0.118	0.0858	0.0086	0.0089	0.0079	0.0239	0.0077	0.0127	0.1619
5	rs33953	141926839	1.18	0.345943801679723	3.17	0.370859203571921	0.101024823912523	0.186769247482587	0.1273	0.0693	0.0082	0.0033	0.018	0.0037	0.0041	0.021	0.1557	0.0154	0.0159	0.0089	0.0796	0.0165	0.0062	0.0038	0.004	0.118	0.0858	0.0086	0.0089	0.0079	0.0239	0.0077	0.0128	0.1618
5	rs10476840	141928426	1.18	0.345943801679723	3.18	0.355766254763284	0.101778311626155	0.188098317716734	0.1272	0.0693	0.0082	0.0033	0.018	0.0037	0.0041	0.021	0.1555	0.0153	0.0159	0.0089	0.0797	0.0164	0.0062	0.0038	0.004	0.118	0.0859	0.0086	0.0089	0.0079	0.0239	0.0077	0.0128	0.1618
5	rs11949989	141928684	1.18	0.345943801679723	3.18	0.355766254763284	0.101024823912523	0.185545272145858	0.1272	0.0693	0.0082	0.0033	0.018	0.0037	0.0041	0.021	0.1555	0.0153	0.0159	0.0089	0.0797	0.0164	0.0062	0.0038	0.004	0.118	0.0858	0.0086	0.0089	0.0079	0.0239	0.0077	0.0128	0.1618
5	rs114885224	141930745	1.18	0.345943801679723	3.21	0.313017210102667	0.103927797180835	0.190868931332259	0.1271	0.0692	0.0082	0.0033	0.018	0.0037	0.0041	0.021	0.1554	0.0153	0.0159	0.0089	0.0797	0.0164	0.0062	0.0038	0.004	0.1181	0.0858	0.0087	0.0089	0.0079	0.0239	0.0077	0.0128	0.1619
5	rs3853482	141931217	1.18	0.345943801679723	3.21	0.313017210102667	0.105092730982076	0.190663228592348	0.127	0.0691	0.0082	0.0033	0.018	0.0037	0.0042	0.021	0.1554	0.0153	0.0159	0.0088	0.0797	0.0164	0.0062	0.0039	0.004	0.1181	0.0858	0.0087	0.0089	0.0079	0.0239	0.0077	0.0129	0.162
5	rs152493	141931742	1.18	0.345943801679723	3.24	0.273955600409011	0.106399555304488	0.192620440772348	0.127	0.0691	0.0082	0.0034	0.018	0.0037	0.0042	0.021	0.1554	0.0153	0.0159	0.0088	0.0797	0.0164	0.0062	0.0039	0.004	0.1181	0.0858	0.0087	0.0089	0.0079	0.0239	0.0077	0.0129	0.162
5	rs33973	141935793	1.18	0.345943801679723	3.27	0.2384362992664	0.109915316593141	0.203032100180792	0.1269	0.0691	0.0082	0.0034	0.018	0.0037	0.0042	0.021	0.1552	0.0153	0.0158	0.0088	0.0798	0.0164	0.0062	0.0039	0.004	0.1183	0.0858	0.0087	0.0089	0.0079	0.024	0.0078	0.0129	0.162
5	rs152422	141945329	1.18	0.345943801679723	3.31	0.196320630125924	0.115800922239674	0.237433968677813	0.1267	0.069	0.0082	0.0034	0.018	0.0037	0.0042	0.021	0.1549	0.0152	0.0157	0.0088	0.0799	0.0164	0.0062	0.0039	0.0041	0.1185	0.0857	0.0087	0.0089	0.0079	0.024	0.0078	0.013	0.1622
5	rs75441053	141951001	1.18	0.345943801679723	3.31	0.196320630125924	0.123894471915493	0.246891155610143	0.1267	0.0689	0.0082	0.0034	0.018	0.0037	0.0043	0.021	0.1548	0.0152	0.0157	0.0088	0.0799	0.0164	0.0062	0.0039	0.0041	0.1185	0.0857	0.0087	0.0089	0.0079	0.024	0.0078	0.013	0.1622
5	rs13160368	141956878	1.18	0.345943801679723	3.31	0.196320630125924	0.130040624426891	0.287734452506649	0.1266	0.0689	0.0082	0.0034	0.018	0.0037	0.0043	0.021	0.1547	0.0152	0.0156	0.0088	0.0799	0.0164	0.0062	0.0039	0.0041	0.1186	0.0857	0.0087	0.0089	0.0079	0.024	0.0078	0.0131	0.1623
5	rs3853483	141962502	1.18	0.345943801679723	3.33	0.177401503992083	0.132997266298251	0.267414200360068	0.1266	0.0688	0.0082	0.0034	0.018	0.0037	0.0043	0.0211	0.1546	0.0152	0.0156	0.0088	0.08	0.0164	0.0061	0.0039	0.0042	0.1187	0.0856	0.0086	0.0089	0.0079	0.0241	0.0077	0.0131	0.1623
5	rs52252	141964516	1.18	0.345943801679723	3.34	0.168454672892635	0.133889005879098	0.243985864034284	0.1265	0.0688	0.0082	0.0034	0.018	0.0037	0.0043	0.0211	0.1546	0.0152	0.0156	0.0088	0.08	0.0164	0.0061	0.0039	0.0042	0.1187	0.0856	0.0086	0.0089	0.0078	0.0241	0.0077	0.0131	0.1624
5	rs33994	141965243	1.18	0.345943801679723	3.34	0.168454672892635	0.133212185067754	0.243985864034284	0.1266	0.0688	0.0082	0.0034	0.018	0.0037	0.0043	0.0211	0.1545	0.0152	0.0156	0.0088	0.0801	0.0164	0.0061	0.0039	0.0042	0.1187	0.0856	0.0086	0.0089	0.0078	0.0241	0.0077	0.0132	0.1623
5	rs33996	141966441	1.18	0.345943801679723	3.34	0.168454672892635	0.143453330621956	0.274445166579399	0.1265	0.0688	0.0082	0.0035	0.0179	0.0038	0.0043	0.021	0.1545	0.0151	0.0156	0.0089	0.08	0.0163	0.0061	0.0039	0.0042	0.1189	0.0857	0.0086	0.0089	0.0077	0.0241	0.0077	0.0131	0.1625
5	rs73795015	141967173	1.18	0.345943801679723	3.35	0.159841057206343	0.169596219325132	0.436366471005598	0.1265	0.0688	0.0082	0.0035	0.0179	0.0038	0.0043	0.021	0.1544	0.0151	0.0156	0.0089	0.08	0.0163	0.0061	0.004	0.0042	0.1187	0.0857	0.0086	0.0089	0.0077	0.0241	0.0077	0.013	0.1625
5	rs13179022	141971281	1.2	0.280131383133392	3.35	0.159841057206343	0.206601602826308	0.825263381294883	0.1252	0.0674	0.0085	0.0047	0.0182	0.0047	0.0052	0.0217	0.1539	0.0155	0.0155	0.0091	0.078	0.0167	0.0068	0.0053	0.0054	0.1174	0.0838	0.0086	0.0096	0.0086	0.025	0.0078	0.0129	0.1597
5	rs4912868	141972713	1.2	0.280131383133392	3.35	0.159841057206343	0.361200836492161	1.06449853604223	0.1252	0.0661	0.0091	0.0059	0.0186	0.0055	0.0061	0.0228	0.1528	0.0158	0.0155	0.0097	0.0769	0.0166	0.0076	0.0063	0.0062	0.1148	0.0816	0.0085	0.0101	0.0092	0.0257	0.008	0.0124	0.1579
5	rs34005	141976945	1.2	0.280131383133392	3.35	0.159841057206343	0.420868491983212	1.22712541974885	0.1252	0.0657	0.0093	0.0064	0.0189	0.0059	0.0064	0.0232	0.1524	0.0157	0.0155	0.0098	0.0765	0.0166	0.0078	0.0067	0.0065	0.1139	0.0807	0.0086	0.0102	0.0094	0.026	0.0081	0.0125	0.1571
5	rs250093	141978607	1.2	0.280131383133392	3.35	0.159841057206343	0.422318759349073	1.20257679280396	0.1253	0.0655	0.0093	0.0065	0.0189	0.0059	0.0065	0.0232	0.1524	0.0158	0.0155	0.0098	0.0766	0.0165	0.0078	0.0067	0.0065	0.1138	0.0806	0.0086	0.0102	0.0095	0.026	0.0081	0.0125	0.157
5	rs34006	141978634	1.2	0.280131383133392	3.35	0.159841057206343	0.414056785237761	1.19000496830958	0.1253	0.0655	0.0093	0.0065	0.0189	0.0059	0.0065	0.0232	0.1524	0.0158	0.0155	0.0098	0.0766	0.0165	0.0078	0.0067	0.0065	0.1138	0.0806	0.0086	0.0103	0.0094	0.026	0.0082	0.0125	0.157
5	rs55788546	141979509	1.2	0.280131383133392	3.35	0.159841057206343	0.419710066171246	1.24642674290895	0.1252	0.0656	0.0093	0.0065	0.0189	0.006	0.0065	0.0232	0.1525	0.0157	0.0155	0.0098	0.0766	0.0164	0.0079	0.0068	0.0065	0.1136	0.0805	0.0086	0.0103	0.0095	0.026	0.0082	0.0124	0.157
5	rs6894608	141983893	1.2	0.280131383133392	3.36	0.151554094423325	0.449085629138782	1.30262514073841	0.1252	0.0657	0.0093	0.0065	0.0189	0.0061	0.0065	0.0232	0.1526	0.0156	0.0153	0.0099	0.0765	0.0164	0.0079	0.0069	0.0065	0.1135	0.0804	0.0086	0.0104	0.0096	0.026	0.0082	0.0123	0.1571
5	rs66858963	141983936	1.2	0.280131383133392	3.36	0.151554094423325	0.447710082065381	1.29842912464544	0.1253	0.0657	0.0093	0.0065	0.0189	0.0061	0.0065	0.0232	0.1526	0.0156	0.0153	0.0099	0.0765	0.0164	0.0079	0.0069	0.0065	0.1135	0.0803	0.0086	0.0104	0.0095	0.026	0.0082	0.0123	0.1571
5	rs250100	141985379	1.2	0.280131383133392	3.36	0.151554094423325	0.439263572925608	1.3249864656694	0.1253	0.0657	0.0093	0.0065	0.0189	0.0061	0.0065	0.0232	0.1525	0.0156	0.0154	0.0099	0.0766	0.0164	0.008	0.0069	0.0065	0.1135	0.0803	0.0086	0.0104	0.0096	0.0259	0.0082	0.0123	0.157
5	rs250101	141985505	1.2	0.280131383133392	3.36	0.151554094423325	0.439085980960332	1.32919689791975	0.1253	0.0657	0.0093	0.0065	0.0189	0.0061	0.0065	0.0232	0.1525	0.0156	0.0154	0.0099	0.0766	0.0164	0.008	0.0069	0.0065	0.1135	0.0803	0.0086	0.0104	0.0096	0.0259	0.0082	0.0123	0.157
5	rs77144883	141986796	1.2	0.280131383133392	3.36	0.151554094423325	0.448248092611699	1.3599161588528	0.1253	0.0656	0.0093	0.0065	0.0189	0.006	0.0065	0.0232	0.1526	0.0156	0.0154	0.0099	0.0766	0.0164	0.008	0.0069	0.0065	0.1135	0.0803	0.0086	0.0104	0.0096	0.0259	0.0082	0.0123	0.157
5	rs17287329	141987884	1.2	0.280131383133392	3.36	0.151554094423325	0.466119150343152	1.42749410236756	0.1253	0.0656	0.0093	0.0065	0.0189	0.006	0.0066	0.0232	0.1526	0.0156	0.0154	0.0099	0.0766	0.0164	0.008	0.0069	0.0065	0.1134	0.0803	0.0086	0.0104	0.0096	0.0259	0.0082	0.0123	0.157
5	rs2282797	141990641	1.2	0.280131383133392	3.38	0.135933471893229	0.492561072025278	1.46695914394496	0.1253	0.0656	0.0093	0.0066	0.0189	0.006	0.0066	0.0232	0.1526	0.0156	0.0154	0.01	0.0765	0.0164	0.008	0.0069	0.0065	0.1134	0.0802	0.0086	0.0104	0.0096	0.0259	0.0082	0.0123	0.1569
5	rs34016	141998966	1.2	0.280131383133392	3.38	0.135933471893229	0.591397353679542	1.83421375681251	0.1255	0.0651	0.0095	0.007	0.0195	0.0064	0.0071	0.023	0.1517	0.0156	0.0152	0.01	0.0759	0.0163	0.0088	0.0072	0.0072	0.1114	0.0792	0.0084	0.0105	0.0104	0.0266	0.0083	0.0121	0.1569
5	rs55661388	141999140	1.2	0.280131383133392	3.38	0.135933471893229	0.661244109802136	2.00120608276951	0.1255	0.0651	0.0095	0.007	0.0196	0.0064	0.0071	0.0231	0.1515	0.0156	0.0152	0.01	0.0757	0.0164	0.0089	0.0073	0.0072	0.1112	0.0792	0.0083	0.0105	0.0104	0.0267	0.0082	0.0122	0.1569
5	rs71587225	141999683	1.21	0.250745108472337	3.38	0.135933471893229	0.666569580087951	2.09959440253314	0.1255	0.0651	0.0094	0.007	0.0197	0.0064	0.0073	0.0231	0.1512	0.0155	0.0152	0.01	0.0757	0.0162	0.0091	0.0074	0.0073	0.1107	0.0791	0.008	0.0106	0.0105	0.027	0.0082	0.0122	0.157
5	rs34018	142000535	1.21	0.250745108472337	3.38	0.135933471893229	0.569407105834008	1.88763542937932	0.1256	0.0649	0.0093	0.007	0.0199	0.0065	0.0075	0.0233	0.1502	0.0154	0.0155	0.0099	0.0758	0.0162	0.0094	0.0076	0.0073	0.1091	0.0793	0.008	0.0106	0.0107	0.0275	0.0081	0.0126	0.1571
5	rs17223514	142001153	1.21	0.250745108472337	3.36	0.151554094423325	0.566392933540477	1.96360525353328	0.1259	0.0651	0.0092	0.007	0.02	0.0065	0.0075	0.0233	0.15	0.0154	0.0157	0.0099	0.0757	0.0161	0.0094	0.0076	0.0072	0.1086	0.0796	0.008	0.0106	0.0107	0.0277	0.008	0.0127	0.1569
5	rs10069453	142005577	1.21	0.250745108472337	3.36	0.151554094423325	0.564454432665457	1.89403917472704	0.1262	0.0653	0.009	0.007	0.0201	0.0065	0.0075	0.0234	0.1497	0.0154	0.0158	0.0098	0.0756	0.0159	0.0094	0.0076	0.007	0.1079	0.0801	0.0081	0.0107	0.0109	0.0281	0.008	0.0128	0.1567
5	rs114948675	142005694	1.21	0.250745108472337	3.35	0.159841057206343	0.602158728194449	1.93020571310883	0.1262	0.0653	0.009	0.007	0.0201	0.0065	0.0075	0.0234	0.1497	0.0154	0.0158	0.0098	0.0756	0.0159	0.0094	0.0077	0.007	0.1078	0.0802	0.0081	0.0107	0.0109	0.0281	0.008	0.0128	0.1567
5	rs249917	142008525	1.21	0.250745108472337	3.33	0.177401503992083	0.625279456980451	1.70646495028405	0.1265	0.0653	0.0089	0.0068	0.0201	0.0064	0.007	0.0236	0.15	0.0153	0.016	0.0094	0.0766	0.0155	0.0094	0.0077	0.0067	0.1064	0.081	0.0081	0.0108	0.0112	0.029	0.0076	0.0127	0.1568
5	rs249921	142010380	1.21	0.250745108472337	3.33	0.177401503992083	0.666137067048414	1.57302190190028	0.1265	0.0654	0.0089	0.0067	0.0201	0.0063	0.007	0.0237	0.1498	0.0153	0.016	0.0094	0.0766	0.0155	0.0094	0.0077	0.0067	0.1064	0.0809	0.0081	0.0108	0.0114	0.029	0.0077	0.0127	0.1569
5	rs152528	142017860	1.21	0.250745108472337	3.33	0.177401503992083	0.63744853057301	1.53173276597003	0.1264	0.0654	0.0088	0.0067	0.0201	0.0063	0.0069	0.0238	0.1498	0.0153	0.0161	0.0093	0.0769	0.0156	0.0094	0.0076	0.0068	0.1063	0.0807	0.0082	0.0109	0.0114	0.029	0.0076	0.0125	0.1572
5	rs28491999	142019657	1.21	0.250745108472337	3.33	0.177401503992083	0.660238759035078	1.49576884364295	0.1262	0.0653	0.009	0.0067	0.0201	0.0063	0.0069	0.0238	0.1499	0.0153	0.0162	0.0093	0.0769	0.0156	0.0094	0.0077	0.0068	0.1063	0.0806	0.0082	0.0109	0.0114	0.029	0.0076	0.0125	0.1572
5	rs12523624	142020508	1.21	0.250745108472337	3.33	0.177401503992083	0.625909886651389	1.5186393761786	0.1262	0.0653	0.009	0.0067	0.0201	0.0063	0.0069	0.0237	0.1497	0.0152	0.0162	0.0093	0.077	0.0156	0.0094	0.0076	0.0068	0.1062	0.0807	0.0082	0.0109	0.0114	0.0291	0.0077	0.0127	0.1572
5	rs17216995	142021586	1.21	0.250745108472337	3.33	0.177401503992083	0.427385024752242	1.35602757840894	0.1269	0.0669	0.0088	0.0065	0.0203	0.0062	0.0069	0.0236	0.1494	0.0151	0.0162	0.0092	0.0764	0.0157	0.0092	0.0071	0.0068	0.1059	0.0807	0.008	0.0109	0.0113	0.0292	0.0077	0.0128	0.157
5	rs17216981	142021910	1.21	0.250745108472337	3.34	0.168454672892635	0.437489248764421	1.41982650587489	0.1269	0.0669	0.0088	0.0065	0.0204	0.0062	0.0069	0.0236	0.1495	0.0151	0.0162	0.0092	0.0764	0.0157	0.0092	0.0071	0.0068	0.1058	0.0808	0.008	0.0109	0.0113	0.0292	0.0078	0.0128	0.157
5	rs17223360	142022301	1.22	0.223600634562227	3.34	0.168454672892635	0.410271043779412	1.35062047709933	0.1269	0.067	0.0086	0.0065	0.0203	0.0062	0.0068	0.0236	0.1498	0.0151	0.0162	0.0091	0.0764	0.0157	0.0091	0.007	0.0068	0.1058	0.0809	0.0079	0.0108	0.0113	0.0293	0.0078	0.0128	0.1573
5	rs2070715	142024256	1.23	0.19861485684188	3.35	0.159841057206343	0.205610607898574	1.04332516747561	0.1272	0.0679	0.0082	0.0062	0.0206	0.0061	0.0063	0.0233	0.1514	0.0147	0.0161	0.0086	0.0768	0.016	0.0088	0.0064	0.0064	0.1052	0.0819	0.0077	0.0105	0.011	0.0302	0.0076	0.0126	0.1573
5	rs2052006	142025022	1.23	0.19861485684188	3.34	0.168454672892635	0.154686928669481	0.968039117621682	0.1273	0.0687	0.008	0.006	0.0208	0.006	0.006	0.0234	0.1525	0.0144	0.0161	0.0083	0.0772	0.0162	0.0086	0.0062	0.0062	0.1044	0.0823	0.0078	0.0102	0.0109	0.0302	0.0076	0.0126	0.1573
5	rs74896986	142026501	1.25	0.154769873779188	3.35	0.159841057206343	0.118213909537086	0.740329554254713	0.1272	0.0691	0.0076	0.0057	0.0211	0.0058	0.0054	0.0231	0.1544	0.014	0.0159	0.0079	0.0777	0.0164	0.0082	0.0058	0.0058	0.1046	0.083	0.0075	0.0097	0.0106	0.0304	0.0075	0.0128	0.1578
5	rs12109339	142029354	1.24	0.175701215111077	3.35	0.159841057206343	0.255984230086723	0.917736102373518	0.1298	0.0704	0.007	0.0049	0.0215	0.0054	0.0042	0.0226	0.1573	0.013	0.0155	0.0071	0.079	0.0167	0.0076	0.005	0.0048	0.1042	0.0837	0.0072	0.0085	0.0101	0.0307	0.0072	0.0131	0.1587
5	rs73279666	142031352	1.24	0.175701215111077	3.34	0.168454672892635	0.242893074592581	0.959142400212376	0.13	0.0704	0.0069	0.0049	0.0215	0.0055	0.0042	0.0225	0.1572	0.013	0.0155	0.0071	0.0792	0.0167	0.0075	0.005	0.0048	0.1043	0.0837	0.0072	0.0085	0.01	0.0307	0.0072	0.0131	0.1588
5	rs34968183	142032350	1.24	0.175701215111077	3.34	0.168454672892635	0.233226630323203	0.879975902467497	0.13	0.0703	0.0069	0.0049	0.0215	0.0055	0.0042	0.0225	0.1572	0.013	0.0156	0.0071	0.0792	0.0167	0.0075	0.005	0.0048	0.1043	0.0838	0.0072	0.0085	0.0101	0.0306	0.0072	0.0131	0.1588
5	rs1596776	142033695	1.24	0.175701215111077	3.34	0.168454672892635	0.214991666976955	0.769329621616871	0.1301	0.0703	0.0069	0.0048	0.0215	0.0054	0.0041	0.0225	0.1573	0.013	0.0156	0.0071	0.0794	0.0167	0.0075	0.005	0.0048	0.1045	0.0837	0.0072	0.0084	0.0103	0.0306	0.0072	0.0131	0.1585
5	rs250200	142036111	1.24	0.175701215111077	3.35	0.159841057206343	0.223528242689226	0.827573348195574	0.1301	0.0702	0.0069	0.0048	0.0215	0.0054	0.0041	0.0225	0.1573	0.013	0.0156	0.0071	0.0794	0.0167	0.0075	0.005	0.0048	0.1045	0.0839	0.0072	0.0084	0.0103	0.0306	0.0072	0.0131	0.1585
5	rs10067332	142041813	1.24	0.175701215111077	3.35	0.159841057206343	0.161558297697988	0.605120438041011	0.1302	0.0701	0.0068	0.0048	0.0215	0.0053	0.0041	0.0225	0.1573	0.013	0.0156	0.0069	0.0795	0.0164	0.0075	0.0049	0.0048	0.1046	0.0843	0.0072	0.0084	0.0103	0.0307	0.0072	0.0131	0.1587
5	rs112283761	142043214	1.24	0.175701215111077	3.35	0.159841057206343	0.167935142502538	0.664084214370165	0.1301	0.0702	0.0066	0.0048	0.0215	0.0052	0.0041	0.0225	0.1573	0.013	0.0156	0.0069	0.0795	0.0164	0.0074	0.0049	0.0048	0.1048	0.0842	0.0072	0.0084	0.0103	0.0307	0.0071	0.0131	0.1588
5	rs17099186	142044010	1.24	0.175701215111077	3.35	0.159841057206343	0.159430572357541	0.629363737668811	0.13	0.0701	0.0066	0.0047	0.0215	0.0052	0.0041	0.0225	0.1573	0.013	0.0156	0.0069	0.0795	0.0164	0.0074	0.0049	0.0048	0.1049	0.0842	0.0072	0.0084	0.0102	0.0308	0.0071	0.0131	0.1589
5	rs17216832	142051017	1.24	0.175701215111077	3.35	0.159841057206343	0.0820804209050102	0.516039058559199	0.1308	0.0699	0.0064	0.0046	0.0213	0.0048	0.004	0.0225	0.1581	0.0129	0.0154	0.0068	0.0798	0.0163	0.0072	0.005	0.0048	0.1054	0.0842	0.0071	0.0083	0.0099	0.031	0.0072	0.0131	0.159
5	rs4912874	142051095	1.24	0.175701215111077	3.35	0.159841057206343	0.0815812958912538	0.506529578772259	0.1308	0.0699	0.0064	0.0046	0.0213	0.0048	0.004	0.0225	0.1581	0.0129	0.0154	0.0068	0.0798	0.0163	0.0072	0.005	0.0048	0.1054	0.0842	0.0071	0.0083	0.0099	0.031	0.0072	0.0131	0.159
5	rs79046337	142053475	1.24	0.175701215111077	3.35	0.159841057206343	0.0893937985976894	0.559723283014218	0.1309	0.0699	0.0064	0.0046	0.0213	0.0047	0.004	0.0225	0.1581	0.0129	0.0154	0.0068	0.0798	0.0163	0.0072	0.005	0.0048	0.1054	0.0842	0.007	0.0083	0.0099	0.031	0.0072	0.0131	0.1592
5	rs7722035	142055973	1.24	0.175701215111077	3.35	0.159841057206343	0.0923524760638621	0.538399195328772	0.1309	0.07	0.0063	0.0046	0.0213	0.0047	0.004	0.0225	0.158	0.0129	0.0154	0.0068	0.0798	0.0163	0.0071	0.005	0.0048	0.1056	0.0843	0.007	0.0083	0.0099	0.031	0.0072	0.0131	0.1593
5	rs75590294	142057337	1.24	0.175701215111077	3.35	0.159841057206343	0.0981475743775466	0.560287182703229	0.1309	0.0699	0.0063	0.0046	0.0213	0.0047	0.004	0.0225	0.158	0.0129	0.0154	0.0068	0.0798	0.0163	0.0071	0.005	0.0048	0.1056	0.0843	0.007	0.0083	0.0099	0.031	0.0072	0.0131	0.1593
5	rs17223191	142063516	1.25	0.154769873779188	3.35	0.159841057206343	0.116961024814799	0.620968694563372	0.1309	0.0699	0.0063	0.0046	0.0213	0.0046	0.0039	0.0224	0.158	0.0128	0.0154	0.0068	0.0798	0.0162	0.0071	0.005	0.0048	0.1058	0.0843	0.007	0.0082	0.0099	0.031	0.0072	0.0131	0.1594
5	rs77332201	142071495	1.25	0.154769873779188	3.35	0.159841057206343	0.123718160981222	0.647837353449546	0.1309	0.0699	0.0063	0.0046	0.0212	0.0045	0.0039	0.0224	0.158	0.0128	0.0154	0.0068	0.0799	0.0162	0.0071	0.0049	0.0047	0.1061	0.0843	0.0069	0.0082	0.0099	0.031	0.0072	0.0131	0.1595
5	rs11950751	142073843	1.26	0.135727966888585	3.35	0.159841057206343	0.123336678105469	0.608138515335024	0.1313	0.0696	0.0063	0.0045	0.0211	0.0042	0.0038	0.0219	0.1584	0.0128	0.0153	0.0067	0.0799	0.016	0.0068	0.0048	0.0047	0.1075	0.0842	0.0068	0.008	0.0099	0.031	0.0071	0.0132	0.1601
5	rs4912876	142073939	1.26	0.135727966888585	3.35	0.159841057206343	0.112335445998431	0.527953486639443	0.1312	0.0695	0.0064	0.0045	0.0211	0.0042	0.0038	0.0219	0.1584	0.0128	0.0152	0.0067	0.0799	0.0159	0.0068	0.0048	0.0047	0.1076	0.0842	0.0068	0.008	0.0099	0.031	0.0072	0.0132	0.1602
5	rs10073449	142074634	1.26	0.135727966888585	3.35	0.159841057206343	0.112141744424938	0.493510723174862	0.1314	0.0695	0.0062	0.0044	0.021	0.004	0.0037	0.0215	0.1592	0.0129	0.0151	0.0067	0.0801	0.0158	0.0069	0.0046	0.0045	0.1085	0.0842	0.0067	0.0078	0.0098	0.0309	0.0073	0.0131	0.1601
5	rs6876887	142075673	1.27	0.118479912290321	3.35	0.159841057206343	0.0735195818228625	0.429503653545232	0.1316	0.0692	0.006	0.0042	0.0212	0.004	0.0036	0.0207	0.1604	0.013	0.015	0.0067	0.0806	0.0155	0.0071	0.0044	0.0042	0.1091	0.0846	0.0066	0.0075	0.0096	0.0312	0.0073	0.0129	0.1599
5	rs6875059	142080602	1.28	0.102927797709035	3.35	0.159841057206343	0.0378274898166974	0.340012193613999	0.1342	0.0705	0.0059	0.0037	0.0206	0.0034	0.0031	0.0205	0.1617	0.0128	0.0152	0.0068	0.0807	0.0151	0.0073	0.0037	0.0035	0.1108	0.0838	0.0067	0.007	0.0093	0.031	0.0072	0.013	0.1589
5	rs10069883	142080756	1.28	0.102927797709035	3.35	0.159841057206343	0.0387576086174346	0.339025557082936	0.1342	0.0705	0.0059	0.0037	0.0206	0.0034	0.0031	0.0204	0.1617	0.0127	0.0152	0.0068	0.0807	0.0151	0.0073	0.0037	0.0035	0.1108	0.0838	0.0067	0.007	0.0093	0.031	0.0072	0.013	0.1589
5	rs1860228	142081528	1.28	0.102927797709035	3.35	0.159841057206343	0.0385373526441768	0.322624407591086	0.1342	0.0706	0.0059	0.0037	0.0206	0.0034	0.0031	0.0204	0.1616	0.0127	0.0152	0.0068	0.0806	0.015	0.0074	0.0037	0.0035	0.1108	0.0838	0.0067	0.0071	0.0093	0.031	0.0073	0.0131	0.1588
5	rs7723040	142085997	1.28	0.102927797709035	3.35	0.159841057206343	0.0590086282323074	0.383710741442212	0.1349	0.0712	0.0059	0.0035	0.0205	0.0032	0.0028	0.0203	0.1617	0.0128	0.0152	0.0068	0.0804	0.015	0.0074	0.0033	0.0033	0.1109	0.0839	0.0068	0.007	0.0094	0.0312	0.0074	0.0132	0.1583
5	rs73795199	142099339	1.28	0.102927797709035	3.34	0.168454672892635	0.0753983059705949	0.366959417921597	0.1353	0.0716	0.0057	0.0035	0.0205	0.0032	0.0027	0.0202	0.1616	0.0128	0.0152	0.0068	0.0804	0.015	0.0074	0.0032	0.0031	0.111	0.0839	0.0068	0.007	0.0094	0.0312	0.0074	0.0133	0.1581
5	rs78300133	142100340	1.28	0.102927797709035	3.34	0.168454672892635	0.0812195198151081	0.397570232602079	0.1353	0.0716	0.0057	0.0035	0.0205	0.0032	0.0027	0.0202	0.1616	0.0128	0.0152	0.0068	0.0804	0.015	0.0074	0.0032	0.0031	0.111	0.0839	0.0068	0.007	0.0094	0.0312	0.0074	0.0133	0.1581
5	rs115436625	142107170	1.28	0.102927797709035	3.34	0.168454672892635	0.0908655195338897	0.359666086638518	0.1354	0.0718	0.0057	0.0034	0.0205	0.0031	0.0026	0.0202	0.1616	0.0128	0.0152	0.0067	0.0807	0.0149	0.0075	0.003	0.003	0.111	0.084	0.0068	0.0069	0.0094	0.0312	0.0074	0.0134	0.158
5	rs73302360	142112185	1.28	0.102927797709035	3.34	0.168454672892635	0.0869196602259302	0.329083001416643	0.1356	0.0721	0.0057	0.0032	0.0206	0.003	0.0025	0.0203	0.1619	0.0128	0.0153	0.0066	0.0808	0.0149	0.0075	0.0029	0.0028	0.1108	0.0844	0.0069	0.0069	0.0094	0.0312	0.0074	0.0134	0.1577
5	rs76651117	142113239	1.28	0.102927797709035	3.34	0.168454672892635	0.103138152134861	0.391136863018232	0.1357	0.0721	0.0057	0.0032	0.0206	0.003	0.0025	0.0203	0.1619	0.0128	0.0152	0.0066	0.0809	0.0149	0.0075	0.0028	0.0028	0.1107	0.0846	0.0069	0.0069	0.0094	0.0312	0.0073	0.0134	0.1576
5	rs56359526	142118711	1.28	0.102927797709035	3.34	0.168454672892635	0.0999912626608414	0.415996947968664	0.1365	0.072	0.0057	0.003	0.0206	0.0029	0.0024	0.0203	0.1617	0.0128	0.0151	0.0063	0.0814	0.0149	0.0075	0.0025	0.0028	0.11	0.0859	0.007	0.0068	0.0092	0.031	0.0072	0.0134	0.1573
5	rs17099428	142121774	1.28	0.102927797709035	3.34	0.168454672892635	0.0742844433251328	0.333123263135579	0.1365	0.0721	0.0057	0.003	0.0206	0.0029	0.0024	0.0203	0.1617	0.0128	0.0152	0.0063	0.0814	0.0149	0.0076	0.0025	0.0028	0.11	0.086	0.007	0.0068	0.0092	0.031	0.0072	0.0134	0.1573
5	rs7712868	142122418	1.28	0.102927797709035	3.34	0.168454672892635	0.0584057247652288	0.295870434343959	0.1364	0.0721	0.0057	0.003	0.0206	0.0029	0.0025	0.0203	0.1617	0.0128	0.0151	0.0063	0.0813	0.0149	0.0074	0.0027	0.0028	0.11	0.086	0.007	0.0068	0.0092	0.031	0.0072	0.0134	0.1574
5	rs4117984	142124051	1.28	0.102927797709035	3.34	0.168454672892635	0.0518572566238713	0.283517072647608	0.1365	0.0721	0.0057	0.003	0.0206	0.0029	0.0025	0.0203	0.1617	0.0128	0.0151	0.0064	0.0812	0.0149	0.0073	0.0027	0.0028	0.1099	0.0859	0.007	0.0068	0.0091	0.031	0.0072	0.0134	0.1576
5	rs961730	142133942	1.28	0.102927797709035	3.34	0.168454672892635	0.0560704837899139	0.368094852122376	0.1368	0.0717	0.0057	0.0029	0.0205	0.003	0.0025	0.0201	0.1624	0.0127	0.0151	0.0064	0.0811	0.0148	0.0072	0.0027	0.0028	0.1103	0.0861	0.0069	0.0068	0.009	0.0305	0.0073	0.0134	0.1578
5	rs114471062	142136232	1.28	0.102927797709035	3.34	0.168454672892635	0.062636446215624	0.387290826145174	0.1368	0.0717	0.0057	0.0029	0.0205	0.003	0.0025	0.0201	0.1624	0.0127	0.0151	0.0064	0.0812	0.0148	0.0072	0.0027	0.0028	0.1103	0.0861	0.0069	0.0068	0.009	0.0305	0.0073	0.0133	0.1578
5	rs60818715	142142755	1.28	0.102927797709035	3.35	0.159841057206343	0.0667457370300664	0.413257542272414	0.1369	0.0716	0.0056	0.0028	0.0205	0.003	0.0025	0.02	0.1624	0.0127	0.0151	0.0064	0.0812	0.0149	0.0072	0.0027	0.0028	0.1103	0.0861	0.0068	0.0068	0.0091	0.0305	0.0074	0.0133	0.1579
5	rs34164499	142148334	1.28	0.102927797709035	3.33	0.177401503992083	0.0767404077191209	0.39937675597139	0.1369	0.0715	0.0056	0.0027	0.0205	0.0032	0.0025	0.02	0.1624	0.0127	0.0151	0.0064	0.0813	0.0149	0.0072	0.0027	0.0028	0.1103	0.0859	0.0068	0.0068	0.0091	0.0305	0.0074	0.0133	0.158
5	rs115455783	142155220	1.28	0.102927797709035	3.32	0.186688027238402	0.0842812715636974	0.429108613084435	0.137	0.0715	0.0056	0.0027	0.0205	0.0032	0.0025	0.02	0.1624	0.0127	0.0151	0.0064	0.0814	0.0149	0.0072	0.0027	0.0028	0.1104	0.0856	0.0068	0.0068	0.0091	0.0304	0.0074	0.0133	0.158
5	rs62383266	142157211	1.28	0.102927797709035	3.32	0.186688027238402	0.0820122435972977	0.442063384864579	0.1369	0.0715	0.0056	0.0027	0.0205	0.0032	0.0025	0.02	0.1624	0.0127	0.0151	0.0064	0.0814	0.0149	0.0072	0.0027	0.0028	0.1104	0.0856	0.0069	0.0068	0.0091	0.0304	0.0074	0.0133	0.1579
5	rs17099475	142158599	1.28	0.102927797709035	3.32	0.186688027238402	0.0783843866350518	0.405069021324154	0.1369	0.0715	0.0056	0.0027	0.0205	0.0032	0.0025	0.0199	0.1624	0.0127	0.0151	0.0064	0.0814	0.015	0.0072	0.0028	0.0028	0.1104	0.0856	0.0068	0.0068	0.0091	0.0304	0.0074	0.0133	0.158
5	rs11738496	142162385	1.3	0.0765109106342586	3.31	0.196320630125924	0.0941520251220958	0.389212526305506	0.1344	0.0722	0.0052	0.0023	0.0207	0.0031	0.0027	0.0198	0.1615	0.0125	0.0149	0.0063	0.0841	0.0156	0.0071	0.0028	0.0027	0.1083	0.0865	0.0066	0.0069	0.0094	0.0302	0.0075	0.013	0.1601
5	rs7728894	142162633	1.3	0.0765109106342586	3.29	0.21664916022799	0.087273787809489	0.354161096644246	0.1343	0.0722	0.0052	0.0023	0.0207	0.0031	0.0027	0.0198	0.1615	0.0125	0.0149	0.0063	0.0841	0.0156	0.0071	0.0028	0.0027	0.1082	0.0866	0.0066	0.0069	0.0094	0.0302	0.0076	0.013	0.1601
5	rs79415907	142165576	1.3	0.0765109106342586	3.29	0.21664916022799	0.0946986528855392	0.356660361560978	0.1342	0.0723	0.0052	0.0022	0.0207	0.0031	0.0027	0.0198	0.1615	0.0125	0.0149	0.0063	0.0842	0.0156	0.0071	0.0028	0.0026	0.1082	0.0866	0.0066	0.0069	0.0094	0.0302	0.0076	0.013	0.1602
5	rs7710883	142167976	1.3	0.0765109106342586	3.29	0.21664916022799	0.0845126691760089	0.323840131208967	0.1342	0.0723	0.0052	0.0022	0.0207	0.0031	0.0027	0.0198	0.1615	0.0125	0.0149	0.0064	0.0842	0.0156	0.0071	0.0028	0.0026	0.1081	0.0865	0.0066	0.007	0.0095	0.0302	0.0076	0.013	0.1602
5	rs1155226	142170174	1.3	0.0765109106342586	3.29	0.21664916022799	0.0919854164505351	0.351666865093201	0.134	0.0724	0.0052	0.0022	0.0207	0.0031	0.0028	0.0198	0.1614	0.0124	0.0149	0.0064	0.0841	0.0156	0.0071	0.0028	0.0026	0.1081	0.0866	0.0066	0.0071	0.0095	0.0302	0.0076	0.0131	0.1602
5	rs388940	142176206	1.31	0.0654431371829849	3.29	0.21664916022799	0.0550489953376599	0.227114652465071	0.1332	0.0716	0.0054	0.0027	0.0207	0.0036	0.0033	0.0195	0.1607	0.0127	0.0148	0.0065	0.085	0.0158	0.0076	0.0034	0.0028	0.1075	0.0859	0.0067	0.0076	0.0095	0.0296	0.0076	0.0138	0.1589
5	rs146433704	142180324	1.31	0.0654431371829849	3.29	0.21664916022799	0.0584421474544589	0.258620551062643	0.1332	0.0716	0.0054	0.0027	0.0207	0.0036	0.0034	0.0195	0.1607	0.0127	0.0148	0.0065	0.085	0.0158	0.0076	0.0034	0.0028	0.1075	0.086	0.0067	0.0076	0.0095	0.0296	0.0076	0.0138	0.1588
5	rs383898	142191820	1.32	0.055666547717423	3.29	0.21664916022799	0.0446253411475728	0.220174408763185	0.1332	0.0714	0.0054	0.0028	0.0209	0.0037	0.0034	0.0194	0.1604	0.0126	0.0148	0.0066	0.085	0.016	0.0076	0.0035	0.0029	0.1073	0.0865	0.0068	0.0075	0.0094	0.0293	0.0076	0.0139	0.1586
5	rs17099585	142205359	1.31	0.0654431371829849	3.29	0.21664916022799	0.0403946680199205	0.161560986204375	0.1333	0.072	0.0054	0.0028	0.0208	0.0038	0.0035	0.0195	0.1595	0.0125	0.0148	0.0066	0.085	0.016	0.0075	0.0038	0.0029	0.1074	0.0871	0.0068	0.0074	0.0093	0.0293	0.0075	0.0141	0.158
5	rs181867	142210897	1.31	0.0654431371829849	3.17	0.370859203571921	0.041976558521909	0.156156087589922	0.1331	0.0719	0.0053	0.0028	0.0208	0.0038	0.0035	0.0195	0.1594	0.0125	0.0148	0.0066	0.085	0.016	0.0075	0.0039	0.0029	0.1075	0.0874	0.0068	0.0074	0.0093	0.0292	0.0075	0.0141	0.1578
5	rs34104218	142214918	1.31	0.0654431371829849	3.16	0.386381943985473	0.0474015863172845	0.188098317716734	0.1331	0.0718	0.0053	0.0028	0.0208	0.0038	0.0035	0.0196	0.1591	0.0125	0.0148	0.0066	0.085	0.0161	0.0075	0.004	0.0029	0.1075	0.0875	0.0068	0.0075	0.0093	0.0292	0.0075	0.0141	0.1578
5	rs35298	142221208	1.31	0.0654431371829849	3.16	0.386381943985473	0.0474490880457591	0.163702091825455	0.1329	0.0718	0.0053	0.0028	0.0209	0.0038	0.0034	0.0197	0.1588	0.0125	0.0148	0.0066	0.085	0.0162	0.0075	0.004	0.0029	0.1076	0.0874	0.0068	0.0075	0.0093	0.0293	0.0075	0.0142	0.158
5	rs55774021	142223538	1.31	0.0654431371829849	3.16	0.386381943985473	0.0495875123749139	0.184324051582326	0.1329	0.0718	0.0053	0.0028	0.0209	0.0038	0.0034	0.0197	0.1588	0.0125	0.0148	0.0065	0.0849	0.0162	0.0074	0.004	0.0029	0.1076	0.0875	0.0069	0.0076	0.0093	0.0293	0.0075	0.0142	0.158
5	rs40127	142230251	1.32	0.055666547717423	3.16	0.386381943985473	0.0427536793172549	0.152240590799791	0.133	0.0718	0.0053	0.0028	0.0209	0.0039	0.0034	0.0198	0.1587	0.0125	0.0148	0.0066	0.0847	0.0162	0.0074	0.004	0.0031	0.1075	0.0876	0.0069	0.0076	0.0093	0.0292	0.0075	0.0142	0.1579
5	rs77545201	142233503	1.33	0.0470797710233837	3.16	0.386381943985473	0.0302812200474787	0.11927481260078	0.1333	0.071	0.0051	0.0029	0.0211	0.004	0.0035	0.02	0.1578	0.0123	0.015	0.0066	0.0843	0.0164	0.0073	0.0042	0.0031	0.1081	0.0886	0.0071	0.0078	0.0091	0.0288	0.0072	0.0143	0.1575
5	rs6872858	142234430	1.33	0.0470797710233837	3.16	0.386381943985473	0.0437650731871137	0.077798168634899	0.1337	0.0704	0.0049	0.0029	0.0214	0.0041	0.0036	0.0202	0.1569	0.0122	0.0152	0.0066	0.0835	0.0165	0.0072	0.0044	0.0032	0.1087	0.0894	0.0073	0.008	0.0091	0.0284	0.0072	0.0144	0.157
5	rs79352592	142234979	1.33	0.0470797710233837	3.16	0.386381943985473	0.0544907713292912	0.113847400842463	0.1337	0.0698	0.0049	0.0029	0.0215	0.004	0.0036	0.0201	0.1563	0.0122	0.0153	0.0065	0.084	0.0165	0.0072	0.0046	0.0032	0.1086	0.09	0.0074	0.0081	0.0091	0.0281	0.0071	0.0145	0.1571
5	rs12513965	142237486	1.33	0.0470797710233837	3.16	0.386381943985473	0.0565146504056511	0.0840689375782161	0.1336	0.0696	0.0049	0.0029	0.0216	0.004	0.0035	0.0201	0.1559	0.0121	0.0154	0.0065	0.0844	0.0165	0.0072	0.0047	0.0032	0.1085	0.0903	0.0074	0.0082	0.0091	0.028	0.0071	0.0145	0.1572
5	rs55634781	142239514	1.33	0.0470797710233837	3.16	0.386381943985473	0.0586427417768548	0.0871236644848596	0.1337	0.0696	0.0049	0.0029	0.0216	0.004	0.0035	0.0201	0.1558	0.0121	0.0154	0.0065	0.0845	0.0165	0.0072	0.0047	0.0032	0.1085	0.0903	0.0074	0.0082	0.0091	0.028	0.0071	0.0145	0.1572
5	rs116783653	142240417	1.33	0.0470797710233837	3.15	0.402339212139645	0.0586427417768548	0.0870467638780062	0.1337	0.0696	0.0049	0.0029	0.0216	0.004	0.0035	0.0201	0.1558	0.0121	0.0154	0.0065	0.0845	0.0165	0.0072	0.0046	0.0032	0.1085	0.0903	0.0074	0.0082	0.0091	0.028	0.0071	0.0145	0.1572
5	rs79108842	142245452	1.33	0.0470797710233837	3.15	0.402339212139645	0.0551365614193525	0.0806105214512356	0.1338	0.0697	0.0049	0.0029	0.0215	0.004	0.0035	0.0201	0.1557	0.0121	0.0154	0.0065	0.0846	0.0165	0.0072	0.0046	0.0032	0.1083	0.0904	0.0074	0.0082	0.0091	0.028	0.0071	0.0145	0.1572
5	rs4912882	142246048	1.33	0.0470797710233837	3.15	0.402339212139645	0.0591921378935287	0.0727249699591535	0.1338	0.0698	0.0049	0.0028	0.0215	0.004	0.0035	0.0201	0.1557	0.0121	0.0154	0.0065	0.0845	0.0165	0.0072	0.0047	0.0032	0.1084	0.0904	0.0074	0.0082	0.0091	0.028	0.0071	0.0145	0.1572
5	rs59672579	142246141	1.33	0.0470797710233837	3.16	0.386381943985473	0.06417429206638	0.0657933448479825	0.1338	0.0697	0.0049	0.0029	0.0215	0.004	0.0035	0.02	0.1555	0.0121	0.0155	0.0065	0.0844	0.0165	0.0071	0.0048	0.0032	0.1084	0.0903	0.0074	0.0082	0.0092	0.028	0.0071	0.0146	0.1573
5	rs12519983	142248702	1.34	0.0395827626793828	3.16	0.386381943985473	0.0768493082935471	0.0755341510079107	0.134	0.0696	0.0049	0.0028	0.0215	0.004	0.0035	0.02	0.1554	0.0121	0.0155	0.0066	0.0844	0.0165	0.0071	0.0048	0.0032	0.1083	0.0905	0.0074	0.0082	0.0091	0.0279	0.0072	0.0145	0.1573
5	rs447923	142252257	1.33	0.0470797710233837	3.16	0.386381943985473	0.0967788910531376	0.0668249519271995	0.1361	0.0693	0.0051	0.0024	0.0217	0.0042	0.0035	0.0206	0.1549	0.0121	0.0154	0.0067	0.0845	0.0162	0.0072	0.0049	0.0035	0.1066	0.0922	0.0074	0.0076	0.0087	0.027	0.0074	0.0142	0.1572
5	rs6887217	142262294	1.33	0.0470797710233837	3.16	0.386381943985473	0.0851161983943261	0.0648365928645739	0.1359	0.0694	0.0051	0.0024	0.0216	0.0042	0.0034	0.0206	0.1547	0.0121	0.0155	0.0067	0.0844	0.0162	0.0072	0.0048	0.0035	0.1066	0.0927	0.0074	0.0076	0.0087	0.0269	0.0074	0.0142	0.1573
5	rs401531	142268828	1.33	0.0470797710233837	3.15	0.402339212139645	0.0790038998124878	0.0821069616922733	0.1357	0.0695	0.0051	0.0025	0.0216	0.0041	0.0035	0.0205	0.1546	0.0121	0.0155	0.0067	0.0845	0.0162	0.0072	0.0049	0.0035	0.1066	0.0927	0.0074	0.0076	0.0088	0.0269	0.0074	0.0142	0.1573
5	rs23282	142270301	1.33	0.0470797710233837	3.16	0.386381943985473	0.0885323760478277	0.0835388748898197	0.1356	0.0695	0.005	0.0025	0.0216	0.0041	0.0035	0.0205	0.1545	0.0121	0.0155	0.0067	0.0846	0.0162	0.0073	0.0049	0.0035	0.1065	0.0928	0.0074	0.0076	0.0088	0.0269	0.0074	0.0142	0.1573
5	rs28052	142279870	1.33	0.0470797710233837	3.15	0.402339212139645	0.109969958410794	0.0858965225782879	0.1355	0.0696	0.005	0.0025	0.0216	0.0041	0.0035	0.0205	0.154	0.0121	0.0156	0.0067	0.0843	0.0162	0.0072	0.005	0.0035	0.1073	0.0929	0.0074	0.0076	0.0088	0.0268	0.0074	0.0142	0.1573
5	rs26692	142282568	1.33	0.0470797710233837	3.07	0.546174590811499	0.113474123237005	0.0737283500334822	0.1353	0.0695	0.005	0.0025	0.0217	0.0041	0.0035	0.0205	0.1542	0.0121	0.0156	0.0067	0.0844	0.0163	0.0072	0.005	0.0035	0.1075	0.093	0.0074	0.0073	0.0088	0.0265	0.0074	0.0142	0.1573
5	rs72799072	142286219	1.33	0.0470797710233837	3.07	0.546174590811499	0.112335445998431	0.0764802456905709	0.1351	0.0695	0.005	0.0025	0.0217	0.0041	0.0034	0.0205	0.1542	0.0121	0.0156	0.0067	0.0844	0.0163	0.0072	0.005	0.0034	0.1076	0.0931	0.0074	0.0073	0.0088	0.0265	0.0074	0.0142	0.1574
5	rs116322396	142287616	1.33	0.0470797710233837	3.07	0.546174590811499	0.106962694612706	0.0839173532368919	0.135	0.0695	0.005	0.0025	0.0218	0.0041	0.0035	0.0205	0.1542	0.0121	0.0156	0.0067	0.0845	0.0163	0.0073	0.005	0.0035	0.1076	0.0931	0.0074	0.0073	0.0088	0.0265	0.0074	0.014	0.1573
5	rs830532	142289541	1.33	0.0470797710233837	3.07	0.546174590811499	0.114115991440124	0.0825580642487778	0.1348	0.0696	0.005	0.0025	0.0218	0.0041	0.0035	0.0205	0.154	0.0121	0.0156	0.0068	0.0847	0.0163	0.0073	0.005	0.0035	0.1075	0.0933	0.0074	0.0073	0.0088	0.0265	0.0074	0.0141	0.1573
5	rs28523610	142298541	1.33	0.0470797710233837	3.07	0.546174590811499	0.105784898914862	0.0844483802963628	0.1344	0.0695	0.0051	0.0025	0.0218	0.0041	0.0034	0.0205	0.1538	0.0121	0.0156	0.0069	0.0847	0.0162	0.0074	0.005	0.0035	0.1074	0.0938	0.0075	0.0074	0.0089	0.0263	0.0074	0.0141	0.1575
5	rs35130858	142311452	1.33	0.0470797710233837	3.07	0.546174590811499	0.0752262443760473	0.113250292166019	0.1343	0.0695	0.0053	0.0027	0.022	0.004	0.0033	0.0205	0.1535	0.0121	0.0156	0.007	0.0845	0.0161	0.0073	0.005	0.0034	0.1075	0.0942	0.0075	0.0074	0.0089	0.0262	0.0074	0.014	0.1573
5	rs72799077	142317931	1.33	0.0470797710233837	3.07	0.546174590811499	0.07254971140468	0.0991233950663608	0.1341	0.0694	0.0053	0.0027	0.022	0.0041	0.0033	0.0205	0.1536	0.0121	0.0156	0.0071	0.0845	0.0161	0.0073	0.005	0.0034	0.1075	0.0942	0.0076	0.0075	0.0089	0.0262	0.0075	0.014	0.1573
5	rs37221	142318777	1.33	0.0470797710233837	3.08	0.526582953384854	0.0729282312722355	0.102545696729776	0.1341	0.0693	0.0053	0.0027	0.022	0.0041	0.0033	0.0205	0.1536	0.0121	0.0156	0.0071	0.0845	0.0161	0.0073	0.005	0.0034	0.1075	0.0943	0.0076	0.0075	0.0089	0.0262	0.0075	0.014	0.1573
5	rs116253715	142323081	1.34	0.0395827626793828	3.08	0.526582953384854	0.0737103166127146	0.0987190025728673	0.1338	0.0693	0.0053	0.0027	0.022	0.0041	0.0033	0.0205	0.1536	0.0121	0.0156	0.0071	0.0846	0.0161	0.0073	0.005	0.0034	0.1077	0.0942	0.0076	0.0075	0.0089	0.0262	0.0075	0.014	0.1573
5	rs112528197	142328398	1.34	0.0395827626793828	3.08	0.526582953384854	0.0740714674342543	0.100015331350576	0.1338	0.0693	0.0053	0.0027	0.022	0.0041	0.0033	0.0205	0.1536	0.0121	0.0155	0.0071	0.0847	0.0161	0.0073	0.005	0.0034	0.1077	0.0942	0.0076	0.0075	0.0089	0.0262	0.0075	0.014	0.1573
5	rs111409332	142337784	1.34	0.0395827626793828	3.08	0.526582953384854	0.074327086014936	0.0951087221176865	0.1339	0.0693	0.0053	0.0027	0.0221	0.0041	0.0033	0.0205	0.1536	0.0121	0.0155	0.0071	0.0847	0.0161	0.0073	0.005	0.0034	0.1077	0.0942	0.0076	0.0075	0.0089	0.0262	0.0075	0.014	0.1572
5	rs252221	142342259	1.34	0.0395827626793828	3.09	0.50746005104726	0.0750973648851231	0.102873984975318	0.1339	0.0693	0.0053	0.0027	0.0221	0.0041	0.0033	0.0205	0.1536	0.0121	0.0155	0.0071	0.0849	0.0161	0.0073	0.005	0.0034	0.1076	0.0942	0.0076	0.0075	0.0089	0.0261	0.0074	0.014	0.1572
5	rs60259893	142354366	1.34	0.0395827626793828	3.09	0.50746005104726	0.0710069803808106	0.0830101650177702	0.1336	0.0691	0.0053	0.0027	0.0222	0.0041	0.0033	0.0207	0.1538	0.012	0.0157	0.0071	0.0848	0.0161	0.0073	0.005	0.0034	0.1076	0.094	0.0077	0.0075	0.0089	0.0262	0.0074	0.0141	0.157
5	rs72799084	142371962	1.34	0.0395827626793828	3.09	0.50746005104726	0.0727388115920177	0.0777247094247361	0.1331	0.0692	0.0053	0.0028	0.0223	0.0042	0.0034	0.0207	0.1538	0.0119	0.0158	0.0071	0.0849	0.016	0.0073	0.0051	0.0035	0.1074	0.094	0.0078	0.0075	0.0089	0.0262	0.0074	0.0142	0.1571
5	rs17099783	142379088	1.34	0.0395827626793828	3.09	0.50746005104726	0.0735407587654112	0.0895210201122447	0.1329	0.0692	0.0053	0.0028	0.0223	0.0042	0.0034	0.0208	0.1538	0.0118	0.0158	0.0071	0.0849	0.016	0.0073	0.0051	0.0035	0.1073	0.094	0.0078	0.0075	0.0089	0.0262	0.0074	0.0142	0.1571
5	rs80237760	142379265	1.34	0.0395827626793828	3.09	0.50746005104726	0.0791814799327762	0.0956668466215838	0.1331	0.0693	0.0053	0.0028	0.0223	0.0042	0.0034	0.0208	0.1538	0.0118	0.0158	0.0071	0.0849	0.0158	0.0073	0.0051	0.0035	0.1073	0.094	0.0078	0.0075	0.0089	0.0262	0.0074	0.0142	0.1571
5	rs72799089	142381188	1.34	0.0395827626793828	3.09	0.50746005104726	0.0799167086244583	0.0962262556519893	0.1331	0.0693	0.0053	0.0028	0.0223	0.0042	0.0034	0.0208	0.1538	0.0118	0.0158	0.0071	0.0849	0.0158	0.0073	0.0051	0.0035	0.1073	0.094	0.0077	0.0075	0.0089	0.0262	0.0074	0.0142	0.1571
5	rs1438725	142385012	1.34	0.0395827626793828	3.1	0.488801954490689	0.0818306147175233	0.0943136355729378	0.133	0.0691	0.0053	0.0028	0.0224	0.0042	0.0034	0.0208	0.1538	0.0118	0.0158	0.0071	0.0849	0.0157	0.0073	0.0051	0.0035	0.1073	0.0941	0.0078	0.0075	0.0089	0.0262	0.0074	0.0142	0.1571
5	rs76249035	142385671	1.34	0.0395827626793828	3.11	0.470604638115432	0.0811292367351447	0.0968671493317768	0.133	0.0691	0.0053	0.0028	0.0224	0.0042	0.0034	0.0208	0.1539	0.0118	0.0158	0.0071	0.0849	0.0157	0.0073	0.0051	0.0035	0.1073	0.0941	0.0078	0.0075	0.0089	0.0262	0.0074	0.0142	0.1571
5	rs4912889	142387244	1.34	0.0395827626793828	3.13	0.435575753324506	0.0806338297556452	0.0999341173109123	0.1329	0.0691	0.0053	0.0028	0.0224	0.0042	0.0034	0.0208	0.1541	0.0118	0.0158	0.0071	0.0849	0.0157	0.0073	0.0051	0.0035	0.1072	0.0941	0.0078	0.0075	0.0089	0.0262	0.0074	0.0142	0.1571
5	rs114341532	142388610	1.34	0.0395827626793828	3.13	0.435575753324506	0.0808587735563549	0.0940756232891506	0.1329	0.0691	0.0053	0.0028	0.0224	0.0042	0.0034	0.0208	0.1541	0.0118	0.0158	0.0071	0.0848	0.0157	0.0073	0.0051	0.0035	0.1072	0.0941	0.0078	0.0075	0.0089	0.0262	0.0074	0.0142	0.1571
5	rs168668	142388874	1.34	0.0395827626793828	3.14	0.418735639412168	0.0803195833844247	0.0941549343395938	0.1329	0.0691	0.0053	0.0028	0.0224	0.0042	0.0034	0.0208	0.1542	0.0118	0.0158	0.0071	0.0848	0.0157	0.0073	0.0051	0.0035	0.1072	0.0941	0.0078	0.0075	0.0089	0.0262	0.0074	0.0142	0.1571
5	rs3822397	142393562	1.34	0.0395827626793828	3.13	0.435575753324506	0.0812646854906907	0.0903779228433499	0.1329	0.0691	0.0053	0.0028	0.0224	0.0043	0.0035	0.0208	0.1543	0.0118	0.0158	0.0071	0.0845	0.0157	0.0073	0.0051	0.0035	0.1072	0.0941	0.0078	0.0075	0.0089	0.0262	0.0074	0.0142	0.1572
5	rs245814	142397456	1.34	0.0395827626793828	3.19	0.341098255896361	0.0906958603546572	0.094551885122987	0.1327	0.0691	0.0054	0.0029	0.0224	0.0043	0.0035	0.0208	0.1538	0.0118	0.0158	0.0072	0.0852	0.0157	0.0073	0.0052	0.0036	0.107	0.0941	0.0077	0.0075	0.0089	0.0261	0.0074	0.0142	0.1569
5	rs245818	142400947	1.34	0.0395827626793828	3.18	0.355766254763284	0.0594681111702969	0.0971882224860219	0.132	0.0694	0.0055	0.0029	0.0224	0.0042	0.0036	0.0207	0.1531	0.0118	0.0157	0.0073	0.0854	0.0156	0.0075	0.0049	0.0037	0.1079	0.0948	0.0075	0.0075	0.009	0.026	0.0074	0.0141	0.1566
5	rs74490493	142409562	1.34	0.0395827626793828	3.18	0.355766254763284	0.0335947816649993	0.102873984975318	0.1285	0.0703	0.0057	0.0032	0.0224	0.0044	0.0039	0.0215	0.152	0.0119	0.0157	0.0081	0.0848	0.0149	0.0078	0.0042	0.0037	0.108	0.0964	0.0077	0.0078	0.0091	0.0263	0.0076	0.0141	0.1562
5	rs245831	142413277	1.34	0.0395827626793828	3.19	0.341098255896361	0.0331967504919088	0.113079909501204	0.1283	0.0703	0.0058	0.0032	0.0224	0.0044	0.0039	0.0215	0.152	0.0119	0.0158	0.0081	0.0848	0.0149	0.0079	0.0042	0.0037	0.108	0.0964	0.0077	0.0078	0.0091	0.0264	0.0077	0.0141	0.1562
5	rs72801205	142415816	1.34	0.0395827626793828	3.19	0.341098255896361	0.0313034810950034	0.127726796987499	0.1282	0.0701	0.0058	0.0032	0.0225	0.0044	0.0039	0.0216	0.1521	0.0119	0.0158	0.0081	0.0848	0.0149	0.0079	0.0042	0.0037	0.108	0.0964	0.0077	0.0078	0.0091	0.0264	0.0077	0.0141	0.1563
5	rs11956057	142415989	1.34	0.0395827626793828	3.19	0.341098255896361	0.0310427220513043	0.132484835646443	0.1282	0.07	0.0058	0.0032	0.0225	0.0044	0.0039	0.0216	0.1521	0.0119	0.0158	0.0081	0.0848	0.0149	0.0079	0.0042	0.0037	0.108	0.0964	0.0077	0.0078	0.0091	0.0264	0.0077	0.0141	0.1563
5	rs3776352	142421967	1.34	0.0395827626793828	3.19	0.341098255896361	0.06452369584637	0.121017717592685	0.1279	0.0698	0.0059	0.0033	0.0226	0.0049	0.0041	0.0217	0.1521	0.012	0.0158	0.0083	0.0847	0.0148	0.008	0.0043	0.0037	0.1079	0.0958	0.0078	0.0077	0.0092	0.0264	0.0078	0.0139	0.156
5	rs13165650	142436840	1.34	0.0395827626793828	3.19	0.341098255896361	0.138684660104883	0.180475142799252	0.126	0.0693	0.0063	0.0034	0.0228	0.0051	0.0042	0.0219	0.1523	0.012	0.0158	0.0086	0.0841	0.0146	0.0087	0.0044	0.0037	0.1078	0.0955	0.0081	0.0077	0.0095	0.0262	0.008	0.014	0.1558
5	rs2270067	142437071	1.34	0.0395827626793828	3.19	0.341098255896361	0.13786788849527	0.179869976297521	0.126	0.0693	0.0063	0.0034	0.0228	0.0051	0.0042	0.0219	0.1522	0.012	0.0158	0.0086	0.0841	0.0146	0.0087	0.0045	0.0037	0.1078	0.0955	0.0081	0.0077	0.0095	0.0262	0.008	0.014	0.1558
5	rs2190779	142437930	1.34	0.0395827626793828	3.19	0.341098255896361	0.131224554120737	0.17976918329865	0.126	0.0693	0.0063	0.0034	0.0228	0.0051	0.0042	0.0219	0.1522	0.012	0.0158	0.0086	0.0841	0.0146	0.0087	0.0045	0.0037	0.1078	0.0955	0.0081	0.0077	0.0095	0.0262	0.008	0.014	0.1558
5	rs721473	142438769	1.34	0.0395827626793828	3.19	0.341098255896361	0.140580561636754	0.194377363497736	0.1259	0.0693	0.0063	0.0034	0.0229	0.0051	0.0042	0.0219	0.1522	0.012	0.0158	0.0086	0.0841	0.0146	0.0087	0.0045	0.0037	0.1078	0.0955	0.0081	0.0077	0.0095	0.0262	0.008	0.014	0.1558
5	rs3776331	142441794	1.34	0.0395827626793828	3.19	0.341098255896361	0.153413925127786	0.235336239551216	0.1258	0.0692	0.0063	0.0034	0.0229	0.0051	0.0042	0.0218	0.1523	0.012	0.0158	0.0086	0.0839	0.0146	0.0087	0.0045	0.0037	0.1079	0.0955	0.0081	0.0076	0.0095	0.0262	0.0081	0.014	0.1559
5	rs74790770	142447368	1.34	0.0395827626793828	3.2	0.326850259155197	0.193278536922588	0.359666086638518	0.1257	0.0692	0.0063	0.0034	0.0229	0.0051	0.0042	0.0218	0.1523	0.0119	0.0159	0.0086	0.0839	0.0146	0.0087	0.0045	0.0037	0.1079	0.0955	0.0081	0.0076	0.0095	0.0262	0.0081	0.014	0.1558
5	rs116020813	142448947	1.34	0.0395827626793828	3.2	0.326850259155197	0.202732321534417	0.369736671463666	0.1257	0.0692	0.0063	0.0034	0.0229	0.0051	0.0042	0.0218	0.1523	0.0119	0.016	0.0086	0.0839	0.0146	0.0087	0.0045	0.0037	0.1079	0.0955	0.0081	0.0076	0.0095	0.0262	0.0081	0.014	0.1558
5	rs17541386	142448979	1.34	0.0395827626793828	3.2	0.326850259155197	0.2087912723633	0.36658116032061	0.1257	0.0692	0.0063	0.0034	0.0229	0.0052	0.0043	0.0218	0.1523	0.0119	0.0159	0.0086	0.0839	0.0146	0.0086	0.0046	0.0037	0.1079	0.0955	0.0081	0.0076	0.0095	0.0262	0.0081	0.014	0.1557
5	rs17613566	142467638	1.34	0.0395827626793828	3.2	0.326850259155197	0.541043097316185	0.453649423986381	0.119	0.0671	0.0074	0.0048	0.0231	0.0065	0.0055	0.0212	0.151	0.0123	0.0165	0.0093	0.0854	0.0145	0.0098	0.006	0.004	0.109	0.0934	0.0092	0.0092	0.0102	0.0254	0.009	0.0148	0.1518
5	rs72801219	142478001	1.34	0.0395827626793828	3.2	0.326850259155197	0.517395596301407	0.450045272735287	0.1189	0.067	0.0074	0.0048	0.0231	0.0065	0.0055	0.0212	0.151	0.0123	0.0165	0.0093	0.0855	0.0145	0.0098	0.006	0.004	0.109	0.0934	0.0092	0.0092	0.0102	0.0253	0.009	0.0148	0.1518
5	rs6580270	142478589	1.34	0.0395827626793828	3.2	0.326850259155197	0.516690736513657	0.450445358829611	0.1189	0.067	0.0074	0.0048	0.0231	0.0065	0.0055	0.0212	0.151	0.0123	0.0165	0.0093	0.0855	0.0145	0.0098	0.006	0.004	0.109	0.0934	0.0092	0.0092	0.0102	0.0253	0.009	0.0148	0.1518
5	rs715366	142481959	1.34	0.0395827626793828	3.2	0.326850259155197	0.503575515009293	0.446581805393163	0.1188	0.0669	0.0075	0.0048	0.0231	0.0065	0.0055	0.0212	0.1509	0.0123	0.0165	0.0093	0.0854	0.0146	0.0098	0.006	0.004	0.1091	0.0935	0.0092	0.0092	0.0102	0.0254	0.009	0.0149	0.1516
5	rs79750693	142482032	1.34	0.0395827626793828	3.2	0.326850259155197	0.504081829627653	0.44751358018524	0.1188	0.0669	0.0075	0.0048	0.0231	0.0065	0.0055	0.0212	0.1509	0.0123	0.0165	0.0093	0.0854	0.0146	0.0098	0.006	0.004	0.1091	0.0935	0.0092	0.0092	0.0102	0.0254	0.009	0.0149	0.1516
5	rs2398612	142484447	1.34	0.0395827626793828	3.2	0.326850259155197	0.500227349956626	0.463700501400909	0.1187	0.0669	0.0075	0.0049	0.0231	0.0065	0.0055	0.0212	0.1509	0.0123	0.0165	0.0093	0.0855	0.0146	0.0098	0.0061	0.004	0.1091	0.0935	0.0092	0.0092	0.0102	0.0254	0.009	0.0148	0.1516
5	rs17209076	142492647	1.34	0.0395827626793828	3.2	0.326850259155197	0.495570512432103	0.45578879066915	0.1187	0.0668	0.0075	0.0049	0.0231	0.0065	0.0055	0.0212	0.1509	0.0124	0.0165	0.0093	0.0854	0.0147	0.0098	0.0061	0.004	0.1091	0.0935	0.0092	0.0092	0.0103	0.0254	0.009	0.0149	0.1516
5	rs77707099	142493745	1.34	0.0395827626793828	3.21	0.313017210102667	0.495884503500215	0.455119953789333	0.1187	0.0668	0.0075	0.0049	0.0231	0.0065	0.0055	0.0212	0.1509	0.0124	0.0165	0.0093	0.0854	0.0147	0.0098	0.0061	0.004	0.1091	0.0935	0.0092	0.0092	0.0103	0.0254	0.009	0.0149	0.1516
5	rs3776307	142494165	1.34	0.0395827626793828	3.22	0.299593947381755	0.508268232534108	0.456190216880892	0.1187	0.0668	0.0075	0.0049	0.0232	0.0065	0.0055	0.0212	0.1509	0.0124	0.0165	0.0093	0.0854	0.0146	0.0098	0.0061	0.004	0.1091	0.0935	0.0092	0.0092	0.0103	0.0254	0.009	0.0149	0.1516
5	rs41290619	142500753	1.34	0.0395827626793828	3.23	0.286575202599778	0.537839386049264	0.474079254663469	0.1185	0.0665	0.0075	0.0049	0.0232	0.0066	0.0056	0.0212	0.1506	0.0124	0.0166	0.0093	0.0856	0.0146	0.0098	0.0062	0.0041	0.1089	0.0936	0.0092	0.0092	0.0103	0.0253	0.0091	0.0149	0.1516
5	rs55662035	142504397	1.34	0.0395827626793828	3.29	0.21664916022799	0.578021580291237	0.50570478752156	0.1182	0.066	0.0076	0.005	0.0232	0.0066	0.0057	0.0213	0.1502	0.0125	0.0168	0.0093	0.0859	0.0147	0.0099	0.0063	0.0041	0.1086	0.0938	0.0092	0.0092	0.0103	0.0251	0.0091	0.0149	0.1516
5	rs246595	142505844	1.34	0.0395827626793828	3.29	0.21664916022799	0.573303062432229	0.500626135065418	0.1183	0.0659	0.0076	0.005	0.0232	0.0066	0.0057	0.0214	0.1502	0.0125	0.0168	0.0093	0.0858	0.0147	0.0099	0.0063	0.0041	0.1086	0.0938	0.0092	0.0092	0.0104	0.025	0.0091	0.0149	0.1517
5	rs72799970	142508318	1.34	0.0395827626793828	3.3	0.2063056077908	0.571891025026475	0.531568888914289	0.1182	0.0658	0.0076	0.005	0.0232	0.0066	0.0057	0.0214	0.1502	0.0125	0.0168	0.0093	0.086	0.0147	0.0099	0.0064	0.0041	0.1085	0.0937	0.0092	0.0092	0.0103	0.025	0.0091	0.0149	0.1516
5	rs10515519	142513109	1.34	0.0395827626793828	3.33	0.177401503992083	0.549916102854279	0.57499694455454	0.1182	0.0653	0.0075	0.0051	0.0231	0.0064	0.0056	0.0218	0.1505	0.0125	0.0168	0.0092	0.0864	0.0147	0.0098	0.0066	0.0042	0.1084	0.0937	0.0092	0.0093	0.0104	0.0249	0.0091	0.015	0.1513
5	rs77705183	142514974	1.34	0.0395827626793828	3.33	0.177401503992083	0.553285821562752	0.591083570513615	0.1181	0.065	0.0075	0.0051	0.0231	0.0063	0.0055	0.022	0.1507	0.0126	0.0168	0.0092	0.0866	0.0148	0.0098	0.0068	0.0042	0.1083	0.0937	0.0092	0.0093	0.0104	0.0248	0.0091	0.015	0.1511
5	rs246600	142516897	1.34	0.0395827626793828	3.34	0.168454672892635	0.526212659316059	0.504605596877098	0.1181	0.0647	0.0075	0.0051	0.023	0.0062	0.0055	0.0223	0.1508	0.0126	0.0168	0.0091	0.0868	0.0148	0.0098	0.0069	0.0043	0.1082	0.0937	0.0092	0.0093	0.0104	0.0248	0.0091	0.0151	0.151
5	rs6580273	142518317	1.34	0.0395827626793828	3.34	0.168454672892635	0.474567494677139	0.58395240901994	0.1183	0.0647	0.0074	0.0051	0.023	0.006	0.0053	0.0223	0.1513	0.0126	0.0169	0.0091	0.0871	0.0148	0.0098	0.0068	0.0044	0.1081	0.0935	0.0092	0.0093	0.0104	0.0248	0.009	0.0151	0.1507
5	rs73796898	142521689	1.34	0.0395827626793828	3.33	0.177401503992083	0.574582019966796	0.717097942419076	0.1172	0.0644	0.0074	0.0055	0.0232	0.0063	0.0056	0.0231	0.1506	0.0128	0.017	0.0091	0.0876	0.0149	0.0097	0.0071	0.0046	0.1074	0.0926	0.0092	0.0096	0.01	0.0248	0.009	0.0149	0.1508
5	rs57733343	142522463	1.35	0.0330775438811865	3.33	0.177401503992083	0.589964746700361	0.801626795434755	0.1169	0.0642	0.0074	0.0058	0.0235	0.0066	0.0059	0.0235	0.1506	0.0129	0.0172	0.0091	0.0873	0.015	0.0096	0.0073	0.0048	0.1069	0.0924	0.0093	0.0097	0.0098	0.0245	0.0091	0.0149	0.1509
5	rs3776279	142524863	1.34	0.0395827626793828	3.33	0.177401503992083	0.598721802636367	0.865646913082982	0.1161	0.0636	0.0075	0.0062	0.0232	0.0071	0.0064	0.0241	0.1508	0.0133	0.018	0.009	0.0869	0.0152	0.0092	0.0078	0.0052	0.1059	0.0916	0.0095	0.0102	0.0096	0.0239	0.009	0.0152	0.1505
5	rs1438733	142529381	1.31	0.0654431371829849	3.33	0.177401503992083	1.79224735510877	1.66919459863036	0.114	0.0625	0.0075	0.0072	0.0228	0.0081	0.0065	0.0242	0.1505	0.0143	0.0187	0.0089	0.0878	0.0157	0.0079	0.0088	0.0058	0.1054	0.0909	0.0098	0.0108	0.0091	0.0238	0.0088	0.0159	0.1492
5	rs115959038	142531964	1.31	0.0654431371829849	3.33	0.177401503992083	1.77750793818097	1.65819469147926	0.114	0.0622	0.0072	0.0072	0.0226	0.0078	0.0064	0.0238	0.1511	0.0145	0.0191	0.0087	0.0884	0.0157	0.0081	0.0088	0.0058	0.1064	0.0907	0.0097	0.0105	0.009	0.0238	0.0086	0.0159	0.1487
5	rs121883	142532729	1.31	0.0654431371829849	3.33	0.177401503992083	1.74455219586772	1.61187282132559	0.114	0.0622	0.0072	0.0072	0.0226	0.0078	0.0064	0.0237	0.1512	0.0145	0.0191	0.0087	0.0885	0.0158	0.0082	0.0088	0.0058	0.1066	0.0908	0.0097	0.0105	0.009	0.0239	0.0086	0.0159	0.1486
5	rs76832821	142534068	1.31	0.0654431371829849	3.33	0.177401503992083	1.78038841593455	1.63309344310659	0.1141	0.062	0.0071	0.0072	0.0225	0.0077	0.0064	0.0238	0.1515	0.0144	0.0191	0.0086	0.0884	0.0158	0.0081	0.0088	0.0057	0.1067	0.0908	0.0097	0.0104	0.009	0.0239	0.0086	0.0159	0.1487
5	rs6887887	142535913	1.31	0.0654431371829849	3.33	0.177401503992083	1.77068660909033	1.62839343598783	0.1142	0.062	0.0071	0.0072	0.0225	0.0077	0.0063	0.0238	0.1518	0.0144	0.0191	0.0086	0.0884	0.0158	0.0081	0.0088	0.0057	0.1067	0.0909	0.0096	0.0104	0.009	0.0239	0.0086	0.0159	0.1487
5	rs56238527	142536439	1.31	0.0654431371829849	3.33	0.177401503992083	1.77996157639344	1.66290759741697	0.1142	0.062	0.0071	0.0072	0.0225	0.0077	0.0063	0.0238	0.1517	0.0144	0.0191	0.0086	0.0884	0.0158	0.0081	0.0088	0.0057	0.1067	0.0909	0.0097	0.0104	0.009	0.0239	0.0086	0.0159	0.1486
5	rs2578602	142538467	1.31	0.0654431371829849	3.33	0.177401503992083	1.76994107901486	1.6905269116319	0.1143	0.062	0.0071	0.0072	0.0225	0.0077	0.0063	0.0238	0.1518	0.0144	0.0191	0.0086	0.0885	0.0158	0.0081	0.0088	0.0057	0.1067	0.0909	0.0096	0.0103	0.009	0.0239	0.0086	0.0159	0.1485
5	rs258791	142541417	1.3	0.0765109106342586	3.33	0.177401503992083	1.97599072600089	1.83315109604784	0.1151	0.062	0.0069	0.0073	0.0225	0.0077	0.0063	0.0237	0.1523	0.0146	0.0193	0.0084	0.0885	0.016	0.0077	0.0087	0.0057	0.1069	0.0906	0.0097	0.0101	0.009	0.0239	0.0083	0.016	0.1478
5	rs73290152	142543785	1.3	0.0765109106342586	3.33	0.177401503992083	2.00881290738598	1.86382620314686	0.1151	0.0619	0.0069	0.0073	0.0225	0.0077	0.0063	0.0237	0.1523	0.0146	0.0193	0.0084	0.0884	0.016	0.0077	0.0087	0.0057	0.107	0.0907	0.0097	0.0101	0.0089	0.0239	0.0083	0.016	0.1478
5	rs75783524	142547433	1.3	0.0765109106342586	3.33	0.177401503992083	1.99648337860897	1.92271516322874	0.1151	0.0619	0.0069	0.0074	0.0225	0.0077	0.0063	0.0236	0.1524	0.0147	0.0193	0.0085	0.0882	0.016	0.0078	0.0087	0.0057	0.107	0.0906	0.0099	0.0101	0.0089	0.0238	0.0083	0.0159	0.1477
5	rs17209139	142552526	1.3	0.0765109106342586	3.33	0.177401503992083	2.06803108594762	1.97934990115517	0.1153	0.0619	0.0068	0.0074	0.0225	0.0077	0.0064	0.0235	0.1526	0.0147	0.0194	0.0085	0.0884	0.0161	0.0078	0.0088	0.0057	0.1071	0.0903	0.0099	0.0102	0.0088	0.0235	0.0082	0.0158	0.1474
5	rs72799993	142555241	1.3	0.0765109106342586	3.32	0.186688027238402	2.15063494683127	2.14259752776917	0.1154	0.0619	0.0068	0.0075	0.0224	0.0077	0.0064	0.0235	0.1528	0.0147	0.0194	0.0085	0.0885	0.0161	0.0077	0.0088	0.0057	0.1072	0.0903	0.01	0.0102	0.0088	0.0234	0.0082	0.0156	0.1472
5	rs258775	142564823	1.29	0.0889718392940509	3.32	0.186688027238402	2.27401135497072	2.09400166156553	0.1155	0.0621	0.0067	0.0075	0.0222	0.0077	0.0064	0.0235	0.1531	0.0148	0.0195	0.0085	0.0886	0.0161	0.0078	0.0089	0.0058	0.1075	0.0902	0.0101	0.0103	0.0088	0.0232	0.0081	0.0154	0.1467
5	rs74382769	142567422	1.29	0.0889718392940509	3.32	0.186688027238402	2.30778861843187	2.06462744668019	0.1156	0.0622	0.0067	0.0076	0.0222	0.0077	0.0064	0.0235	0.1529	0.0148	0.0195	0.0085	0.0887	0.0161	0.0078	0.0089	0.0058	0.1075	0.0902	0.0101	0.0103	0.0088	0.0231	0.0083	0.0153	0.1465
5	rs115589333	142570036	1.29	0.0889718392940509	3.32	0.186688027238402	2.32467851960816	2.07849671548524	0.1156	0.0622	0.0067	0.0076	0.0222	0.0077	0.0064	0.0235	0.1529	0.0149	0.0195	0.0085	0.0887	0.0161	0.0078	0.0089	0.0058	0.1075	0.0902	0.0101	0.0103	0.0088	0.0231	0.0083	0.0153	0.1464
5	rs75116629	142577434	1.29	0.0889718392940509	3.32	0.186688027238402	2.3942757712547	2.08408393978223	0.1157	0.0622	0.0067	0.0076	0.0222	0.0077	0.0064	0.0235	0.1528	0.0149	0.0195	0.0085	0.0888	0.0161	0.0078	0.009	0.0058	0.1076	0.0902	0.0101	0.0103	0.0088	0.023	0.0083	0.0153	0.1464
5	rs6864988	142579766	1.29	0.0889718392940509	3.32	0.186688027238402	2.39933911729889	2.04843240943299	0.1157	0.0623	0.0067	0.0076	0.0221	0.0077	0.0064	0.0235	0.1527	0.0149	0.0195	0.0085	0.0888	0.0161	0.0078	0.009	0.0058	0.1076	0.0902	0.0101	0.0103	0.0088	0.023	0.0083	0.0153	0.1464
5	rs3776221	142590233	1.28	0.102927797709035	3.33	0.177401503992083	2.70289788243084	2.2285774569605	0.1151	0.0625	0.0064	0.0075	0.022	0.0075	0.0067	0.0233	0.1541	0.0148	0.0199	0.0087	0.0888	0.0159	0.008	0.0093	0.0058	0.1086	0.0894	0.0102	0.0102	0.0086	0.0228	0.0082	0.0148	0.1463
5	rs7705435	142592978	1.28	0.102927797709035	3.33	0.177401503992083	2.53011845723345	1.90133603108794	0.1148	0.0624	0.0061	0.0073	0.0217	0.0073	0.0066	0.023	0.1548	0.0146	0.02	0.0087	0.0896	0.0158	0.0081	0.0091	0.0056	0.1093	0.0888	0.0103	0.0102	0.0087	0.0232	0.0081	0.0146	0.1466
5	rs9324909	142599442	1.28	0.102927797709035	3.31	0.196320630125924	1.81260956297378	1.50556376864275	0.1148	0.0621	0.0061	0.0069	0.0214	0.007	0.0067	0.0226	0.1562	0.0142	0.02	0.0086	0.0911	0.0161	0.0085	0.0087	0.0052	0.1089	0.0883	0.0104	0.0099	0.0085	0.0234	0.0077	0.0147	0.1476
5	rs71576167	142601533	1.28	0.102927797709035	3.31	0.196320630125924	1.74306894826177	1.51003499024832	0.1148	0.0621	0.0061	0.0069	0.0214	0.0069	0.0067	0.0226	0.1562	0.0142	0.02	0.0085	0.0911	0.0161	0.0085	0.0087	0.0052	0.1089	0.0884	0.0104	0.0099	0.0085	0.0234	0.0077	0.0148	0.1476
5	rs79124534	142607382	1.28	0.102927797709035	3.31	0.196320630125924	1.66488441552222	1.48100983808331	0.1148	0.0621	0.0061	0.0068	0.0213	0.0069	0.0067	0.0226	0.1563	0.0142	0.02	0.0085	0.0911	0.0162	0.0085	0.0086	0.0052	0.1087	0.0885	0.0103	0.0098	0.0085	0.0234	0.0076	0.0148	0.1476
5	rs244473	142616167	1.27	0.118479912290321	3.31	0.196320630125924	1.47360086484929	1.35112723934383	0.1147	0.0619	0.0061	0.0065	0.0213	0.0067	0.0066	0.0226	0.1568	0.0143	0.0198	0.0085	0.0914	0.0162	0.0085	0.0085	0.0053	0.1081	0.0893	0.0103	0.0097	0.0085	0.0236	0.0074	0.0151	0.1477
5	rs2398587	142620526	1.25	0.154769873779188	3.31	0.196320630125924	0.770278693767308	0.819878735896994	0.1165	0.0608	0.0059	0.0054	0.0215	0.0059	0.0058	0.0221	0.1578	0.0138	0.0196	0.008	0.0917	0.0162	0.0082	0.0074	0.0049	0.1085	0.0944	0.0106	0.0087	0.0085	0.0235	0.0067	0.0154	0.1479
5	rs258757	142620736	1.25	0.154769873779188	3.31	0.196320630125924	0.754819112024918	0.734618966217973	0.1166	0.0608	0.0059	0.0055	0.0215	0.0058	0.0057	0.0221	0.1578	0.0138	0.0195	0.008	0.0916	0.0162	0.0082	0.0074	0.0049	0.1084	0.0946	0.0106	0.0086	0.0085	0.0235	0.0066	0.0154	0.1479
5	rs853153	142626184	1.25	0.154769873779188	3.31	0.196320630125924	0.757716882760673	0.665405571192304	0.1167	0.0609	0.0059	0.0056	0.0215	0.0058	0.0056	0.0221	0.1581	0.0138	0.0195	0.008	0.0915	0.0162	0.0082	0.0073	0.0049	0.1082	0.0947	0.0106	0.0086	0.0085	0.0236	0.0066	0.0154	0.1481
5	rs76785079	142634730	1.24	0.175701215111077	3.32	0.186688027238402	0.837053778522247	0.670402779796481	0.117	0.0609	0.0058	0.0055	0.0216	0.0057	0.0056	0.0222	0.1585	0.0138	0.0196	0.008	0.0911	0.0162	0.0081	0.0073	0.0048	0.1081	0.0947	0.0106	0.0086	0.0084	0.0237	0.0064	0.0154	0.1484
5	rs853179	142634773	1.24	0.175701215111077	3.32	0.186688027238402	0.829657634108745	0.672462933709906	0.1171	0.0609	0.0057	0.0055	0.0216	0.0057	0.0056	0.0222	0.1584	0.0138	0.0196	0.008	0.0911	0.0162	0.0081	0.0073	0.0048	0.108	0.0947	0.0106	0.0086	0.0084	0.0237	0.0064	0.0154	0.1485
5	rs76176173	142637606	1.24	0.175701215111077	3.32	0.186688027238402	0.851608947534937	0.687811751746721	0.1171	0.0609	0.0057	0.0055	0.0217	0.0057	0.0056	0.0222	0.1583	0.0138	0.0196	0.008	0.091	0.0162	0.0081	0.0073	0.0048	0.1081	0.0947	0.0106	0.0086	0.0084	0.0237	0.0064	0.0154	0.1486
5	rs154784	142651518	1.24	0.175701215111077	3.31	0.196320630125924	0.883238132104932	0.714261523363668	0.1171	0.061	0.0057	0.0055	0.0217	0.0057	0.0056	0.0222	0.1584	0.0138	0.0196	0.008	0.0909	0.0162	0.0081	0.0073	0.0048	0.108	0.0947	0.0105	0.0086	0.0084	0.0237	0.0063	0.0154	0.1486
5	rs61754806	142656632	1.24	0.175701215111077	3.3	0.2063056077908	0.902975325588929	0.729667682704911	0.117	0.061	0.0057	0.0055	0.0217	0.0057	0.0056	0.0222	0.1585	0.0138	0.0196	0.008	0.0909	0.0162	0.0081	0.0073	0.0049	0.108	0.0947	0.0105	0.0086	0.0084	0.0237	0.0063	0.0154	0.1487
5	rs258747	142656813	1.24	0.175701215111077	3.29	0.21664916022799	0.915600403608781	0.739427236922252	0.1171	0.061	0.0057	0.0055	0.0217	0.0058	0.0056	0.0222	0.1585	0.0138	0.0196	0.008	0.0909	0.0162	0.0081	0.0073	0.0049	0.108	0.0947	0.0105	0.0085	0.0084	0.0236	0.0063	0.0154	0.1487
5	rs17287758	142657021	1.24	0.175701215111077	3.29	0.21664916022799	0.917007712722051	0.74876278440488	0.1171	0.061	0.0057	0.0055	0.0218	0.0058	0.0056	0.0222	0.1585	0.0138	0.0196	0.008	0.0909	0.0162	0.0081	0.0073	0.0049	0.108	0.0947	0.0105	0.0085	0.0084	0.0236	0.0062	0.0154	0.1487
5	rs17209237	142657212	1.24	0.175701215111077	3.29	0.21664916022799	0.92015672466797	0.758577418976907	0.1171	0.061	0.0057	0.0055	0.0218	0.0058	0.0056	0.0222	0.1585	0.0138	0.0196	0.008	0.0909	0.0162	0.0081	0.0073	0.0049	0.108	0.0947	0.0105	0.0085	0.0084	0.0236	0.0062	0.0154	0.1487
5	rs6196	142661490	1.24	0.175701215111077	3.29	0.21664916022799	0.886746253967299	0.759182303698702	0.1171	0.0612	0.0056	0.0055	0.0218	0.0058	0.0056	0.0223	0.1584	0.0138	0.0196	0.008	0.091	0.0162	0.0081	0.0073	0.0049	0.1079	0.0947	0.0105	0.0085	0.0083	0.0237	0.0062	0.0154	0.1488
5	rs10482681	142679423	1.24	0.175701215111077	3.29	0.21664916022799	0.774049394225451	0.731317290172522	0.1168	0.0614	0.0056	0.0055	0.0218	0.0058	0.0056	0.0223	0.1585	0.0138	0.0196	0.008	0.0911	0.0162	0.0081	0.007	0.0049	0.1083	0.0945	0.0105	0.0084	0.0083	0.0236	0.0062	0.0153	0.149
5	rs852977	142687494	1.24	0.175701215111077	3.29	0.21664916022799	0.767206522997033	0.730117494130442	0.1168	0.0614	0.0056	0.0055	0.0218	0.0058	0.0056	0.0223	0.1586	0.0138	0.0196	0.008	0.091	0.0162	0.0081	0.007	0.0049	0.1084	0.0946	0.0105	0.0084	0.0083	0.0236	0.0062	0.0153	0.149
5	rs860457	142688323	1.24	0.175701215111077	3.28	0.227357389834261	0.765825793931337	0.722778259208203	0.1168	0.0614	0.0056	0.0055	0.0218	0.0058	0.0056	0.0223	0.1586	0.0137	0.0196	0.008	0.091	0.0162	0.0081	0.007	0.0049	0.1084	0.0946	0.0105	0.0084	0.0083	0.0236	0.0062	0.0153	0.149
5	rs10482672	142692533	1.24	0.175701215111077	3.28	0.227357389834261	0.759931608273476	0.713664701455972	0.1168	0.0614	0.0056	0.0055	0.0218	0.0058	0.0056	0.0222	0.1586	0.0137	0.0196	0.008	0.091	0.0161	0.0081	0.007	0.0049	0.1084	0.0946	0.0105	0.0083	0.0083	0.0236	0.0062	0.0154	0.149
5	rs10482667	142693456	1.24	0.175701215111077	3.27	0.2384362992664	0.758632977904504	0.71336633217318	0.1168	0.0614	0.0056	0.0055	0.0218	0.0058	0.0056	0.0222	0.1586	0.0137	0.0196	0.008	0.091	0.0161	0.0081	0.007	0.0049	0.1084	0.0946	0.0105	0.0083	0.0083	0.0236	0.0062	0.0154	0.149
5	rs10482633	142750533	1.24	0.175701215111077	3.26	0.249891789602986	0.687697932876697	0.712173133108744	0.1168	0.0615	0.0056	0.0056	0.0217	0.0058	0.0056	0.0223	0.1585	0.0137	0.0196	0.008	0.0911	0.0161	0.0081	0.0069	0.0049	0.1083	0.0945	0.0105	0.0083	0.0083	0.0238	0.0063	0.015	0.1494
5	rs9324921	142767740	1.24	0.175701215111077	3.26	0.249891789602986	0.708379990180694	0.734168544820676	0.1167	0.0615	0.0056	0.0056	0.0216	0.0058	0.0056	0.0223	0.1585	0.0137	0.0196	0.008	0.0912	0.0161	0.0081	0.0069	0.0049	0.1082	0.0945	0.0104	0.0083	0.0082	0.0239	0.0063	0.015	0.1495
5	rs62375507	142775420	1.24	0.175701215111077	3.27	0.2384362992664	0.701135991945315	0.728318615754113	0.1167	0.0615	0.0056	0.0056	0.0216	0.0058	0.0056	0.0223	0.1585	0.0137	0.0196	0.008	0.0912	0.0161	0.0081	0.0069	0.0049	0.1082	0.0945	0.0104	0.0083	0.0082	0.0239	0.0063	0.015	0.1495
5	rs6190	142780337	1.24	0.175701215111077	3.27	0.2384362992664	0.697379287057755	0.727719207490346	0.1167	0.0615	0.0056	0.0056	0.0216	0.0058	0.0056	0.0223	0.1585	0.0137	0.0196	0.008	0.0912	0.0161	0.0081	0.0069	0.0049	0.1082	0.0945	0.0104	0.0083	0.0082	0.0239	0.0063	0.015	0.1495
5	rs6189	142780339	1.24	0.175701215111077	3.25	0.261729658797372	0.694659473366448	0.733267884565402	0.1167	0.0615	0.0056	0.0056	0.0216	0.0058	0.0056	0.0223	0.1585	0.0137	0.0196	0.008	0.0912	0.0161	0.0081	0.0069	0.0049	0.1082	0.0945	0.0104	0.0083	0.0082	0.0239	0.0062	0.015	0.1497
5	rs11749561	142791677	1.24	0.175701215111077	3.24	0.273955600409011	0.61203838957089	0.617935655611084	0.1166	0.0617	0.0055	0.0056	0.0215	0.0059	0.0053	0.0223	0.1591	0.0136	0.0194	0.008	0.0917	0.016	0.0082	0.0066	0.0048	0.1076	0.0944	0.0103	0.0081	0.0081	0.0239	0.0063	0.0148	0.1507
5	rs9324924	142792484	1.24	0.175701215111077	3.24	0.273955600409011	0.638155216141438	0.598378661492586	0.1168	0.0618	0.0055	0.0055	0.0216	0.0058	0.0052	0.0223	0.1592	0.0134	0.0194	0.008	0.0917	0.016	0.0082	0.0065	0.0048	0.1075	0.0946	0.0102	0.0081	0.0081	0.024	0.0062	0.0149	0.151
5	rs7701443	142792650	1.24	0.175701215111077	3.24	0.273955600409011	0.636883439006782	0.589512932533067	0.1167	0.0618	0.0055	0.0055	0.0215	0.0059	0.0051	0.0224	0.1593	0.0133	0.0193	0.0077	0.0917	0.0159	0.0082	0.0064	0.0047	0.1078	0.095	0.0102	0.008	0.008	0.0241	0.0062	0.0149	0.151
5	rs12189168	142797271	1.25	0.154769873779188	3.24	0.273955600409011	1.26399272410308	0.398731310189583	0.1164	0.0623	0.005	0.005	0.0219	0.0066	0.0046	0.0228	0.1591	0.0129	0.0185	0.008	0.0906	0.0151	0.008	0.0054	0.0042	0.1094	0.0981	0.0099	0.0077	0.0085	0.0236	0.006	0.0146	0.152
5	rs13186836	142797985	1.25	0.154769873779188	3.24	0.273955600409011	1.31112407122579	0.383200057415867	0.1164	0.0624	0.005	0.005	0.0219	0.0066	0.0046	0.0228	0.1591	0.0129	0.0185	0.0081	0.0906	0.0151	0.008	0.0053	0.0042	0.1094	0.0982	0.0099	0.0077	0.0085	0.0236	0.006	0.0146	0.152
5	rs13184611	142801934	1.25	0.154769873779188	3.24	0.273955600409011	1.24849179101034	0.407793553039966	0.1164	0.0624	0.0049	0.005	0.0219	0.0066	0.0046	0.0227	0.1594	0.0131	0.0184	0.008	0.0904	0.015	0.0078	0.0053	0.0042	0.1093	0.0986	0.0099	0.0077	0.0085	0.0236	0.0059	0.0147	0.152
5	rs114865800	142820814	1.24	0.175701215111077	3.24	0.273955600409011	1.54575160582143	0.483158441812433	0.1177	0.0634	0.0043	0.0046	0.0217	0.0062	0.0043	0.0228	0.1595	0.0127	0.0175	0.0079	0.0898	0.0146	0.0076	0.0044	0.0037	0.1096	0.1009	0.01	0.0075	0.0084	0.0232	0.0055	0.0145	0.1538
5	rs7709864	142823129	1.23	0.19861485684188	3.24	0.273955600409011	1.57293814994127	0.39525088067343	0.1178	0.0634	0.0043	0.0046	0.0217	0.0062	0.0042	0.0229	0.1595	0.0127	0.0175	0.0079	0.0898	0.0146	0.0076	0.0044	0.0037	0.1096	0.101	0.01	0.0075	0.0084	0.0232	0.0055	0.0145	0.1539
5	rs4295416	142826817	1.23	0.19861485684188	3.24	0.273955600409011	1.56854824583603	0.465448547939201	0.1179	0.0634	0.0043	0.0046	0.0217	0.0062	0.0042	0.0229	0.1595	0.0127	0.0175	0.0076	0.0905	0.0146	0.0076	0.0044	0.0036	0.1096	0.101	0.01	0.0075	0.0084	0.023	0.0055	0.0145	0.1537
5	rs10477212	142829499	1.23	0.19861485684188	3.24	0.273955600409011	1.56946669720878	0.421228415883212	0.1179	0.0634	0.0043	0.0046	0.0217	0.0062	0.0042	0.0229	0.1595	0.0127	0.0175	0.0076	0.0906	0.0146	0.0076	0.0044	0.0036	0.1096	0.101	0.01	0.0075	0.0084	0.023	0.0055	0.0145	0.1537
5	rs80071589	142832168	1.23	0.19861485684188	3.25	0.261729658797372	1.56497833307104	0.406884820740752	0.1179	0.0633	0.0043	0.0046	0.0217	0.0062	0.0042	0.023	0.1594	0.0127	0.0175	0.0076	0.0906	0.0146	0.0076	0.0044	0.0036	0.1096	0.101	0.01	0.0075	0.0084	0.023	0.0055	0.0145	0.1537
5	rs72802828	142835620	1.23	0.19861485684188	3.25	0.261729658797372	1.56630395834482	0.383200057415867	0.1179	0.0633	0.0043	0.0046	0.0217	0.0062	0.0043	0.0231	0.1592	0.0127	0.0175	0.0076	0.0907	0.0146	0.0076	0.0044	0.0036	0.1096	0.101	0.01	0.0075	0.0083	0.023	0.0055	0.0145	0.1537
5	rs10065726	142843314	1.23	0.19861485684188	3.25	0.261729658797372	1.59587774734278	0.357035683804713	0.1179	0.063	0.0043	0.0047	0.0217	0.0062	0.0044	0.0232	0.1587	0.0127	0.0175	0.0075	0.091	0.0147	0.0078	0.0044	0.0036	0.1095	0.1011	0.01	0.0074	0.0083	0.0232	0.0056	0.0145	0.1536
5	rs11167813	142849104	1.23	0.19861485684188	3.26	0.249891789602986	1.58121949269513	0.341370173441047	0.1179	0.063	0.0042	0.0047	0.0218	0.0062	0.0044	0.0233	0.1586	0.0127	0.0175	0.0075	0.091	0.0147	0.0078	0.0044	0.0035	0.1094	0.101	0.0101	0.0074	0.0083	0.0232	0.0056	0.0145	0.1538
5	rs17400549	142853821	1.23	0.19861485684188	3.26	0.249891789602986	1.62999235576983	0.318622093693423	0.1177	0.0631	0.0042	0.0047	0.0219	0.0062	0.0044	0.0232	0.1586	0.0127	0.0176	0.0075	0.0912	0.0147	0.0078	0.0044	0.0035	0.1093	0.1007	0.0104	0.0074	0.0083	0.0232	0.0056	0.0146	0.1536
5	rs11744492	142864096	1.24	0.175701215111077	3.27	0.2384362992664	1.71518186522857	0.286795616918561	0.1177	0.0633	0.0042	0.0046	0.022	0.0062	0.0043	0.0232	0.1585	0.0127	0.0179	0.0076	0.0914	0.0147	0.0078	0.0044	0.0034	0.1091	0.1003	0.0107	0.0074	0.0084	0.0233	0.0055	0.0146	0.1534
5	rs62375970	142864751	1.24	0.175701215111077	3.28	0.227357389834261	1.7376694160686	0.292560589846934	0.1176	0.0633	0.0042	0.0046	0.022	0.0062	0.0043	0.0232	0.1585	0.0127	0.0179	0.0076	0.0914	0.0147	0.0078	0.0045	0.0034	0.1091	0.1003	0.0107	0.0074	0.0084	0.0233	0.0055	0.0146	0.1534
5	rs17341585	142871503	1.24	0.175701215111077	3.28	0.227357389834261	1.75165668662222	0.287851872625035	0.1176	0.0633	0.0042	0.0046	0.022	0.0062	0.0043	0.0232	0.1585	0.0128	0.0179	0.0076	0.0914	0.0147	0.0078	0.0045	0.0034	0.1091	0.1002	0.0108	0.0074	0.0084	0.0233	0.0055	0.0146	0.1534
5	rs72804707	142873924	1.24	0.175701215111077	3.28	0.227357389834261	1.76568300105538	0.28691292025268	0.1176	0.0633	0.0042	0.0046	0.022	0.0062	0.0043	0.0232	0.1585	0.0128	0.0179	0.0076	0.0914	0.0147	0.0078	0.0045	0.0034	0.1091	0.1002	0.0108	0.0074	0.0084	0.0233	0.0055	0.0146	0.1533
5	rs1374001	142873977	1.24	0.175701215111077	3.28	0.227357389834261	1.7663214854245	0.286092103997928	0.1176	0.0633	0.0042	0.0046	0.022	0.0062	0.0043	0.0232	0.1585	0.0128	0.0179	0.0076	0.0914	0.0147	0.0078	0.0045	0.0034	0.1091	0.1002	0.0108	0.0074	0.0084	0.0233	0.0055	0.0146	0.1533
5	rs2028833	142876477	1.24	0.175701215111077	3.28	0.227357389834261	1.78562007962638	0.274676643839092	0.1176	0.0633	0.0042	0.0046	0.022	0.0062	0.0043	0.0232	0.1585	0.0128	0.0179	0.0076	0.0914	0.0147	0.0079	0.0045	0.0034	0.109	0.1003	0.0108	0.0074	0.0084	0.0233	0.0055	0.0146	0.1533
5	rs2895168	142895518	1.23	0.19861485684188	3.28	0.227357389834261	1.511985295404	0.105349091599781	0.1188	0.0647	0.0041	0.0041	0.0219	0.0058	0.004	0.0229	0.1575	0.0129	0.0179	0.0077	0.0912	0.015	0.008	0.0044	0.0029	0.107	0.1011	0.0112	0.0075	0.0085	0.0238	0.0058	0.0149	0.1532
5	rs7718505	142905423	1.23	0.19861485684188	3.28	0.227357389834261	1.48478817747795	0.0979927276923974	0.1189	0.0647	0.0041	0.0041	0.0219	0.0058	0.004	0.0229	0.1574	0.0129	0.0179	0.0077	0.0912	0.015	0.008	0.0044	0.0029	0.107	0.1011	0.0112	0.0074	0.0085	0.0238	0.0058	0.0149	0.1531
5	rs76966369	142915152	1.23	0.19861485684188	3.28	0.227357389834261	1.47180580003851	0.0912380688461112	0.1189	0.0647	0.0041	0.0041	0.0219	0.0058	0.004	0.0229	0.1574	0.0129	0.0179	0.0077	0.0911	0.015	0.008	0.0044	0.0028	0.1071	0.1012	0.0112	0.0074	0.0085	0.0238	0.0059	0.0149	0.1531
5	rs72804756	142926837	1.23	0.19861485684188	3.28	0.227357389834261	1.43172899817914	0.0728679626828336	0.119	0.0647	0.0041	0.004	0.022	0.0057	0.004	0.0229	0.1572	0.0128	0.0179	0.0077	0.091	0.015	0.0081	0.0043	0.0028	0.1073	0.1012	0.0112	0.0074	0.0086	0.0239	0.006	0.015	0.153
5	rs888993	142942400	1.23	0.19861485684188	3.28	0.227357389834261	1.42325064167731	0.0536349935677788	0.1192	0.0647	0.0041	0.004	0.022	0.0057	0.004	0.0229	0.157	0.0128	0.0178	0.0077	0.0908	0.015	0.0081	0.0043	0.0028	0.1074	0.1013	0.0112	0.0073	0.0086	0.0239	0.0061	0.015	0.1529
5	rs113491772	142948605	1.23	0.19861485684188	3.28	0.227357389834261	1.26013412135883	0.0503497626965575	0.1189	0.0645	0.0042	0.004	0.022	0.0055	0.004	0.023	0.1572	0.0126	0.0178	0.0077	0.0908	0.0151	0.0082	0.0042	0.0028	0.1074	0.1015	0.0111	0.0073	0.0086	0.0239	0.0061	0.0151	0.1532
5	rs11955034	142949603	1.23	0.19861485684188	3.28	0.227357389834261	1.23707785902581	0.0458567180137655	0.1189	0.0645	0.0042	0.004	0.022	0.0055	0.004	0.0229	0.1573	0.0126	0.0177	0.0077	0.0908	0.0151	0.0082	0.0042	0.0028	0.1075	0.1016	0.0111	0.0073	0.0086	0.0239	0.0061	0.0152	0.1532
5	rs4912927	142951094	1.23	0.19861485684188	3.28	0.227357389834261	1.19063236169308	0.0456222928347064	0.1188	0.0644	0.0042	0.004	0.0219	0.0054	0.004	0.0229	0.1574	0.0126	0.0177	0.0077	0.0909	0.0151	0.0082	0.0042	0.0028	0.1074	0.1017	0.0112	0.0073	0.0086	0.0239	0.0061	0.0152	0.1533
5	rs17100411	142965668	1.23	0.19861485684188	3.27	0.2384362992664	1.04449437107349	0.0451550381444514	0.1188	0.0642	0.0042	0.0039	0.0218	0.0052	0.004	0.0229	0.1577	0.0125	0.0177	0.0078	0.0909	0.0151	0.0082	0.0043	0.0028	0.1074	0.102	0.0112	0.0072	0.0086	0.0237	0.006	0.0152	0.1533
5	rs17100416	142975328	1.23	0.19861485684188	3.27	0.2384362992664	0.546161419693245	0.0110484281145663	0.1184	0.0637	0.0044	0.0037	0.0215	0.0043	0.004	0.0232	0.1586	0.0124	0.0177	0.0078	0.0908	0.0157	0.0081	0.0042	0.0026	0.1077	0.1029	0.0111	0.007	0.0086	0.0238	0.0061	0.0152	0.1531
5	rs153516	142979183	1.23	0.19861485684188	3.27	0.2384362992664	0.563186067453059	0.0147995039598228	0.1183	0.0637	0.0044	0.0037	0.0217	0.0043	0.0039	0.0232	0.1588	0.0123	0.0175	0.0078	0.0907	0.0158	0.0081	0.0042	0.0026	0.1076	0.1031	0.0111	0.0071	0.0085	0.0238	0.006	0.0153	0.1532
5	rs115869286	142982559	1.22	0.223600634562227	3.26	0.249891789602986	0.513556479685319	0.00396812343301607	0.1173	0.0636	0.0046	0.0039	0.022	0.0041	0.0037	0.0225	0.1585	0.012	0.0173	0.0079	0.0901	0.0167	0.0084	0.0036	0.0024	0.1066	0.1054	0.0108	0.0065	0.0088	0.0239	0.0065	0.0153	0.1544
5	rs17100459	142984844	1.22	0.223600634562227	3.26	0.249891789602986	0.513939776882835	0.00229417623256253	0.1174	0.0635	0.0046	0.0039	0.022	0.004	0.0037	0.0224	0.1585	0.012	0.0173	0.0079	0.0901	0.0167	0.0084	0.0036	0.0024	0.1066	0.1054	0.0108	0.0065	0.0088	0.024	0.0065	0.0153	0.1544
5	rs247632	143002577	1.22	0.223600634562227	3.24	0.273955600409011	0.554742414554752	0.00081712651979571	0.1174	0.0634	0.0046	0.0039	0.022	0.0041	0.0037	0.0223	0.1583	0.012	0.0173	0.0079	0.0901	0.0167	0.0084	0.0036	0.0025	0.1067	0.1055	0.0108	0.0066	0.0089	0.0239	0.0065	0.0153	0.1543
5	rs17100498	143003605	1.22	0.223600634562227	3.24	0.273955600409011	0.558059543846393	0.000906138809779874	0.1174	0.0634	0.0046	0.0039	0.022	0.0041	0.0037	0.0223	0.1583	0.012	0.0173	0.0079	0.0901	0.0167	0.0084	0.0036	0.0025	0.1067	0.1055	0.0108	0.0067	0.0089	0.0239	0.0065	0.0153	0.1543
5	rs17404863	143003648	1.22	0.223600634562227	3.24	0.273955600409011	0.530355857864796	0.00100040752233684	0.1173	0.0634	0.0046	0.0039	0.0221	0.0041	0.0037	0.0223	0.1583	0.012	0.0173	0.0079	0.0901	0.0167	0.0084	0.0036	0.0026	0.1066	0.1055	0.0108	0.0067	0.0089	0.0239	0.0064	0.0153	0.1544
5	rs11948121	143006537	1.22	0.223600634562227	3.24	0.273955600409011	0.41728254968957	0.00813002667673375	0.1168	0.0632	0.0049	0.0039	0.0221	0.0041	0.0037	0.0223	0.1591	0.0118	0.0172	0.0078	0.0902	0.0166	0.0083	0.0035	0.0027	0.1063	0.1057	0.0108	0.0065	0.0089	0.0239	0.0065	0.0153	0.1547
5	rs247622	143008263	1.22	0.223600634562227	3.24	0.273955600409011	0.363780810170537	0.0054449476229646	0.1165	0.0632	0.0049	0.0039	0.022	0.004	0.0037	0.0224	0.1593	0.0118	0.0175	0.0077	0.0903	0.0166	0.0083	0.0034	0.0027	0.106	0.1056	0.0108	0.0065	0.0089	0.0239	0.0067	0.0153	0.1546
5	rs247623	143009712	1.22	0.223600634562227	3.24	0.273955600409011	0.38127561045264	0.004770465624889	0.1165	0.0632	0.0049	0.0039	0.022	0.004	0.0037	0.0224	0.1593	0.0118	0.0175	0.0077	0.0901	0.0166	0.0084	0.0034	0.0027	0.1059	0.1056	0.0108	0.0065	0.0089	0.0239	0.0068	0.0153	0.1547
5	rs72806763	143010337	1.22	0.223600634562227	3.25	0.261729658797372	0.376602274804938	0.00707762605923572	0.1165	0.0632	0.0049	0.0039	0.022	0.004	0.0037	0.0224	0.1593	0.0118	0.0175	0.0077	0.0901	0.0166	0.0084	0.0034	0.0027	0.1059	0.1056	0.0108	0.0065	0.0089	0.024	0.0068	0.0153	0.1547
5	rs13181932	143014113	1.22	0.223600634562227	3.25	0.261729658797372	0.344294528783084	0.00335472015354294	0.1162	0.0633	0.005	0.0039	0.022	0.0039	0.0039	0.0225	0.1592	0.0118	0.0176	0.0077	0.0899	0.0167	0.0084	0.0033	0.0028	0.1061	0.1055	0.0108	0.0067	0.0089	0.024	0.0068	0.0153	0.1543
5	rs6869701	143016148	1.22	0.223600634562227	3.25	0.261729658797372	0.436603416799183	0.00565238572612421	0.1172	0.0639	0.005	0.004	0.022	0.004	0.0047	0.0225	0.1592	0.0116	0.0172	0.0079	0.0889	0.017	0.0084	0.0032	0.0029	0.1069	0.1048	0.0109	0.0069	0.0087	0.0241	0.0067	0.0154	0.1526
5	rs34197177	143016815	1.21	0.250745108472337	3.25	0.261729658797372	0.37632828519518	0.00846317260791441	0.1186	0.0643	0.0051	0.004	0.0219	0.004	0.0049	0.0225	0.16	0.0114	0.0169	0.008	0.0877	0.0172	0.0084	0.003	0.0031	0.1058	0.1042	0.011	0.0075	0.0085	0.0244	0.0068	0.0154	0.1521
5	rs11738413	143017220	1.21	0.250745108472337	3.25	0.261729658797372	0.247697733168283	0.0111675393493507	0.1194	0.0645	0.0053	0.004	0.0216	0.004	0.0049	0.0227	0.1604	0.0115	0.0168	0.008	0.0876	0.0173	0.0084	0.003	0.0032	0.1052	0.1033	0.0109	0.0077	0.0084	0.0245	0.0069	0.0153	0.1517
5	rs6898504	143019997	1.22	0.223600634562227	3.25	0.261729658797372	0.191031146777917	0.0256936337481979	0.1201	0.0652	0.0055	0.004	0.0216	0.004	0.0052	0.0226	0.1607	0.0115	0.0173	0.008	0.0879	0.0177	0.0082	0.0031	0.0034	0.1026	0.1027	0.0108	0.0079	0.0082	0.0245	0.0068	0.0152	0.1521
5	rs114841624	143020064	1.22	0.223600634562227	3.25	0.261729658797372	0.190651722145119	0.0280365926626037	0.1201	0.0652	0.0055	0.004	0.0216	0.004	0.0052	0.0226	0.1607	0.0115	0.0173	0.008	0.0879	0.0177	0.0082	0.0031	0.0034	0.1026	0.1027	0.0108	0.0079	0.0082	0.0245	0.0068	0.0152	0.1521
5	rs79749766	143022535	1.22	0.223600634562227	3.24	0.273955600409011	0.182524518991912	0.036529419968346	0.12	0.0654	0.0055	0.004	0.0216	0.004	0.0053	0.0226	0.1608	0.0115	0.0173	0.008	0.0879	0.0177	0.0081	0.0031	0.0034	0.1022	0.1026	0.0108	0.0079	0.0081	0.0246	0.0068	0.0152	0.1522
5	rs6886603	143025031	1.22	0.223600634562227	3.25	0.261729658797372	0.166704359917804	0.0304752036483773	0.12	0.0654	0.0056	0.0041	0.0216	0.004	0.0053	0.0226	0.1608	0.0115	0.0174	0.008	0.0879	0.0177	0.0081	0.0031	0.0034	0.1019	0.1025	0.0108	0.0079	0.0082	0.0246	0.0069	0.0151	0.1522
5	rs56318527	143025805	1.22	0.223600634562227	3.25	0.261729658797372	0.16495526302486	0.0283656717039014	0.12	0.0654	0.0056	0.0041	0.0216	0.004	0.0053	0.0226	0.1607	0.0115	0.0174	0.008	0.0879	0.0177	0.0081	0.0031	0.0035	0.1019	0.1024	0.0108	0.0079	0.0082	0.0246	0.0069	0.0151	0.1523
5	rs10063590	143028341	1.22	0.223600634562227	3.24	0.273955600409011	0.176698598661431	0.0234907964316172	0.1205	0.0654	0.0055	0.0041	0.0216	0.0039	0.0054	0.0226	0.1609	0.0115	0.0174	0.008	0.0879	0.0177	0.0081	0.0031	0.0035	0.1017	0.1021	0.0108	0.008	0.0082	0.0246	0.0069	0.0151	0.1521
5	rs1213706	143030981	1.22	0.223600634562227	3.25	0.261729658797372	0.163702587660997	0.0357911070977267	0.1206	0.0654	0.0055	0.0041	0.0215	0.004	0.0054	0.0226	0.161	0.0116	0.0175	0.008	0.0878	0.0178	0.0081	0.0031	0.0035	0.1016	0.1017	0.0108	0.008	0.0082	0.0247	0.0069	0.015	0.1522
5	rs2910256	143034513	1.21	0.250745108472337	3.25	0.261729658797372	0.0785610703486473	0.0181326917370171	0.1209	0.0654	0.0056	0.0042	0.0214	0.0043	0.0054	0.0226	0.1615	0.0119	0.0176	0.008	0.0876	0.018	0.0079	0.0032	0.0037	0.1008	0.1002	0.0108	0.0081	0.0081	0.0247	0.0073	0.0152	0.1524
5	rs1427864	143036860	1.21	0.250745108472337	3.25	0.261729658797372	0.0588072038505243	0.020404430872072	0.1214	0.0652	0.0057	0.0042	0.0214	0.0044	0.0054	0.0225	0.1619	0.0119	0.0176	0.0082	0.0872	0.0181	0.0078	0.0032	0.0038	0.1006	0.0995	0.0107	0.008	0.0079	0.0248	0.0074	0.0153	0.1525
5	rs10070905	143039972	1.21	0.250745108472337	3.25	0.261729658797372	0.0435256439607496	0.0242729941931404	0.1215	0.0647	0.0058	0.0043	0.0216	0.0046	0.0053	0.0223	0.162	0.0119	0.0177	0.0084	0.0869	0.0182	0.0081	0.0034	0.0039	0.1007	0.0986	0.0107	0.0081	0.0076	0.0247	0.0074	0.0154	0.1528
5	rs969706	143040805	1.22	0.223600634562227	3.25	0.261729658797372	0.0352977391331159	0.031754780831074	0.1211	0.0648	0.0058	0.0043	0.0217	0.0047	0.0052	0.0219	0.162	0.0119	0.0177	0.0083	0.0868	0.0183	0.0081	0.0034	0.004	0.1013	0.0982	0.0107	0.0081	0.0078	0.025	0.0073	0.0156	0.1526
5	rs73288230	143042579	1.23	0.19861485684188	3.25	0.261729658797372	0.033246323251752	0.0361066857100497	0.1204	0.0651	0.0058	0.0046	0.0215	0.0047	0.0051	0.021	0.1621	0.0117	0.0178	0.0083	0.0868	0.0181	0.0083	0.0036	0.0042	0.1027	0.0972	0.0107	0.0082	0.0078	0.0253	0.0071	0.0158	0.1526
5	rs55873167	143047146	1.22	0.223600634562227	3.26	0.249891789602986	0.0399141305707836	0.0374887469099659	0.1193	0.0653	0.0061	0.0049	0.0212	0.0049	0.005	0.0199	0.1627	0.0117	0.0176	0.0082	0.0864	0.018	0.0085	0.0037	0.0044	0.1042	0.0962	0.0106	0.0083	0.0077	0.0262	0.0069	0.0159	0.1525
5	rs6869469	143049624	1.22	0.223600634562227	3.25	0.261729658797372	0.0425327491611305	0.0359487385041832	0.1194	0.0653	0.0061	0.0049	0.0212	0.0049	0.005	0.0199	0.1627	0.0117	0.0176	0.0082	0.0864	0.0181	0.0085	0.0037	0.0044	0.1042	0.0962	0.0106	0.0083	0.0077	0.0263	0.0069	0.016	0.1525
5	rs17346745	143055503	1.21	0.250745108472337	3.26	0.249891789602986	0.0512875771300322	0.066342698528096	0.1186	0.0653	0.0059	0.0049	0.0212	0.005	0.0049	0.0192	0.1637	0.0116	0.0175	0.0081	0.0877	0.0178	0.0084	0.0042	0.0043	0.1043	0.0947	0.011	0.0082	0.0079	0.0269	0.0067	0.0164	0.1522
5	rs4912938	143059076	1.21	0.250745108472337	3.26	0.249891789602986	0.0528729116889087	0.0708766457271976	0.1186	0.0654	0.0059	0.0049	0.0212	0.005	0.0049	0.0192	0.1637	0.0117	0.0175	0.0081	0.0877	0.0178	0.0084	0.0042	0.0043	0.1043	0.0946	0.011	0.0082	0.0079	0.027	0.0067	0.0164	0.1521
5	rs72808740	143071972	1.21	0.250745108472337	3.25	0.261729658797372	0.0461156557721512	0.0669630070671955	0.1185	0.0654	0.0059	0.0049	0.0211	0.005	0.0049	0.0191	0.1638	0.0117	0.0173	0.0081	0.0879	0.0178	0.0083	0.0042	0.0043	0.1042	0.0946	0.011	0.0082	0.008	0.027	0.0068	0.0164	0.1521
5	rs949573	143075367	1.21	0.250745108472337	3.26	0.249891789602986	0.0481654869047464	0.066342698528096	0.1185	0.0654	0.0059	0.0049	0.0211	0.005	0.0049	0.0192	0.1639	0.0117	0.0173	0.0081	0.088	0.0178	0.0083	0.0042	0.0043	0.1042	0.0944	0.011	0.0081	0.008	0.0271	0.0068	0.0165	0.1521
5	rs11749260	143075597	1.21	0.250745108472337	3.26	0.249891789602986	0.0497999575847439	0.0700302302099865	0.1184	0.0654	0.0059	0.0049	0.0211	0.005	0.0049	0.0192	0.1639	0.0117	0.0173	0.0081	0.088	0.0178	0.0083	0.0042	0.0043	0.1042	0.0945	0.011	0.0081	0.008	0.0271	0.0068	0.0165	0.1521
5	rs17413389	143078627	1.21	0.250745108472337	3.26	0.249891789602986	0.0497018298313489	0.0740160700702378	0.1184	0.0654	0.0059	0.0049	0.0211	0.005	0.0049	0.0192	0.1639	0.0116	0.0173	0.0081	0.088	0.0178	0.0083	0.0043	0.0043	0.1043	0.0944	0.011	0.0081	0.008	0.0271	0.0068	0.0165	0.152
5	rs73288296	143082133	1.21	0.250745108472337	3.29	0.21664916022799	0.0465989807002773	0.0716562263313227	0.1184	0.0654	0.0059	0.0049	0.0211	0.005	0.0049	0.0192	0.1639	0.0116	0.0173	0.0081	0.0883	0.0177	0.0083	0.0043	0.0043	0.1042	0.0944	0.0109	0.0082	0.008	0.0271	0.0068	0.0165	0.152
5	rs72808754	143110450	1.21	0.250745108472337	3.3	0.2063056077908	0.0444584349263224	0.0696086068536865	0.1185	0.0656	0.0055	0.0048	0.0209	0.0048	0.0048	0.0193	0.1657	0.0117	0.0173	0.0079	0.0884	0.018	0.0084	0.0043	0.0043	0.1035	0.0929	0.011	0.0084	0.008	0.0269	0.0066	0.0164	0.1527
5	rs17414396	143112659	1.21	0.250745108472337	3.3	0.2063056077908	0.0442315218509273	0.0740880721507569	0.1186	0.0656	0.0055	0.0048	0.0209	0.0048	0.0048	0.0193	0.1658	0.0117	0.0173	0.0079	0.0884	0.018	0.0083	0.0043	0.0043	0.1036	0.0928	0.011	0.0084	0.008	0.0269	0.0066	0.0164	0.1528
5	rs72808759	143124646	1.22	0.223600634562227	3.3	0.2063056077908	0.0559288434412459	0.0852855725396139	0.1185	0.0657	0.0054	0.0048	0.0208	0.0048	0.0048	0.0191	0.1661	0.0117	0.0173	0.0079	0.0883	0.018	0.0083	0.0043	0.0043	0.1038	0.0927	0.011	0.0083	0.008	0.0268	0.0064	0.0165	0.1531
5	rs325234	143127912	1.22	0.223600634562227	3.3	0.2063056077908	0.061725503581121	0.0862026536973973	0.1185	0.0657	0.0054	0.0049	0.0208	0.0048	0.0048	0.0191	0.1661	0.0118	0.0173	0.0079	0.0883	0.0181	0.0083	0.0043	0.0043	0.1038	0.0927	0.011	0.0083	0.008	0.0268	0.0064	0.0165	0.1531
5	rs12656464	143130709	1.22	0.223600634562227	3.3	0.2063056077908	0.0667258562662527	0.0893655689929195	0.1184	0.0657	0.0054	0.0049	0.0208	0.0047	0.0048	0.0191	0.1662	0.0118	0.0173	0.0078	0.0883	0.0181	0.0083	0.0043	0.0043	0.1038	0.0926	0.0109	0.0083	0.008	0.0268	0.0064	0.0166	0.1532
5	rs7735472	143138792	1.22	0.223600634562227	3.31	0.196320630125924	0.0601710556747448	0.0863558830275961	0.118	0.0657	0.0053	0.0048	0.0208	0.0046	0.0047	0.019	0.1667	0.0118	0.0172	0.0078	0.0887	0.018	0.0083	0.0043	0.0043	0.1038	0.0924	0.011	0.0083	0.008	0.0268	0.0063	0.0165	0.1534
5	rs79889586	143141415	1.22	0.223600634562227	3.3	0.2063056077908	0.0618199828502162	0.0883577645998958	0.1173	0.0657	0.0053	0.0048	0.0208	0.0046	0.0047	0.019	0.1669	0.0118	0.0172	0.0078	0.0889	0.0181	0.0083	0.0044	0.0044	0.1041	0.0922	0.011	0.0083	0.008	0.027	0.0063	0.0165	0.1534
5	rs1387791	143152541	1.22	0.223600634562227	3.3	0.2063056077908	0.0779437966505664	0.0948699198630098	0.1164	0.0658	0.0053	0.0048	0.021	0.0045	0.0047	0.0189	0.1672	0.0118	0.017	0.0078	0.0893	0.0182	0.0082	0.0044	0.0044	0.1046	0.0918	0.011	0.0083	0.0081	0.0273	0.0062	0.0165	0.1534
5	rs325224	143157858	1.22	0.223600634562227	3.3	0.2063056077908	0.0832220527169658	0.0939963386278548	0.1163	0.0659	0.0053	0.0048	0.021	0.0045	0.0047	0.0187	0.1674	0.0118	0.017	0.0078	0.0893	0.0181	0.0082	0.0044	0.0044	0.1046	0.0918	0.011	0.0083	0.0081	0.0274	0.0062	0.0165	0.1534
5	rs6876297	143163191	1.22	0.223600634562227	3.3	0.2063056077908	0.0940032905874752	0.0943136355729378	0.1156	0.0659	0.0053	0.0048	0.021	0.0045	0.0047	0.0186	0.1682	0.0118	0.0169	0.0078	0.0894	0.0182	0.0082	0.0044	0.0045	0.1045	0.0918	0.011	0.0083	0.0081	0.0275	0.0062	0.0165	0.1531
5	rs325240	143172280	1.22	0.223600634562227	3.3	0.2063056077908	0.0862376078755472	0.0996906297800724	0.1155	0.0658	0.0053	0.0049	0.0211	0.0045	0.0047	0.0186	0.1683	0.0119	0.0169	0.0077	0.0893	0.0182	0.0082	0.0044	0.0045	0.1044	0.0916	0.011	0.0083	0.0081	0.0275	0.0061	0.0165	0.1532
5	rs57096211	143174266	1.22	0.223600634562227	3.3	0.2063056077908	0.0699972795688548	0.112399357610283	0.1153	0.0656	0.0054	0.0049	0.0211	0.0045	0.0047	0.0185	0.1685	0.0119	0.0168	0.0076	0.0894	0.0184	0.0082	0.0044	0.0046	0.1044	0.0916	0.011	0.0082	0.0081	0.0273	0.0062	0.0165	0.1531
5	rs75616296	143174304	1.22	0.223600634562227	3.3	0.2063056077908	0.0688142707673526	0.117368653990586	0.1153	0.0655	0.0054	0.0049	0.0211	0.0045	0.0048	0.0185	0.1686	0.0119	0.0168	0.0076	0.0894	0.0184	0.0082	0.0044	0.0046	0.1043	0.0917	0.011	0.0082	0.0081	0.0273	0.0062	0.0165	0.153
5	rs77018303	143192064	1.22	0.223600634562227	3.32	0.186688027238402	0.0737103166127146	0.118493618503065	0.1152	0.0654	0.0057	0.005	0.021	0.0044	0.0049	0.0182	0.169	0.0119	0.0168	0.0075	0.0899	0.0188	0.0083	0.0043	0.0047	0.1045	0.0914	0.0112	0.0083	0.0082	0.0267	0.0063	0.0166	0.1523
5	rs161557	143200053	1.22	0.223600634562227	3.34	0.168454672892635	0.0781198408275469	0.116247754989943	0.1152	0.0653	0.0058	0.005	0.021	0.0044	0.0049	0.018	0.1692	0.012	0.0168	0.0075	0.0901	0.019	0.0083	0.0043	0.0048	0.1045	0.0913	0.0112	0.0083	0.0082	0.0264	0.0064	0.0166	0.1519
5	rs323984	143222556	1.22	0.223600634562227	3.34	0.168454672892635	0.10656026408301	0.209897476102261	0.1151	0.0653	0.0061	0.0052	0.0209	0.0044	0.005	0.0175	0.17	0.0121	0.0167	0.007	0.0916	0.0193	0.008	0.0045	0.0049	0.1044	0.0913	0.0113	0.0082	0.0082	0.0256	0.0064	0.0165	0.1512
5	rs13165784	143224078	1.22	0.223600634562227	3.34	0.168454672892635	0.109369821325482	0.215765508792263	0.115	0.0653	0.0061	0.0052	0.0209	0.0044	0.005	0.0175	0.17	0.0121	0.0167	0.007	0.0917	0.0193	0.008	0.0045	0.0049	0.1043	0.0913	0.0113	0.0081	0.0082	0.0256	0.0064	0.0165	0.1512
5	rs1118404	143229285	1.22	0.223600634562227	3.34	0.168454672892635	0.106479890880361	0.246331596338012	0.115	0.0652	0.0061	0.0053	0.0209	0.0044	0.005	0.0174	0.1699	0.0121	0.0167	0.007	0.0919	0.0194	0.008	0.0045	0.0049	0.1041	0.0912	0.0113	0.0081	0.0082	0.0255	0.0064	0.0165	0.1513
5	rs116292048	143240418	1.22	0.223600634562227	3.34	0.168454672892635	0.108067474595933	0.24778728896017	0.115	0.0652	0.0061	0.0053	0.0209	0.0044	0.005	0.0174	0.1699	0.0121	0.0167	0.007	0.0919	0.0195	0.008	0.0045	0.0049	0.1041	0.0912	0.0113	0.0081	0.0081	0.0255	0.0064	0.0165	0.1513
5	rs75963731	143244381	1.22	0.223600634562227	3.34	0.168454672892635	0.13717903308594	0.260895773789267	0.1149	0.065	0.0062	0.0053	0.0209	0.0045	0.0051	0.0172	0.1696	0.0122	0.0168	0.0071	0.0923	0.0199	0.008	0.0046	0.0049	0.1036	0.091	0.0113	0.0081	0.0081	0.0255	0.0063	0.0165	0.1514
5	rs35222894	143244826	1.22	0.223600634562227	3.34	0.168454672892635	0.145226008667644	0.270173735640947	0.1149	0.065	0.0062	0.0053	0.0209	0.0045	0.0051	0.0171	0.1696	0.0122	0.0168	0.0071	0.0924	0.0199	0.008	0.0046	0.0049	0.1036	0.0909	0.0113	0.0081	0.0081	0.0255	0.0063	0.0165	0.1515
5	rs113604162	143254918	1.22	0.223600634562227	3.34	0.168454672892635	0.294026241850596	0.368094852122376	0.1146	0.0642	0.0064	0.0056	0.021	0.0045	0.0052	0.0168	0.1685	0.0124	0.0169	0.0072	0.0939	0.0214	0.008	0.0048	0.0049	0.1019	0.0901	0.0115	0.0082	0.0081	0.0252	0.0064	0.0166	0.1519
5	rs76094815	143263455	1.22	0.223600634562227	3.34	0.168454672892635	0.300130210247316	0.372773127643343	0.1146	0.0641	0.0064	0.0056	0.021	0.0045	0.0052	0.0167	0.1685	0.0124	0.0169	0.0072	0.094	0.0214	0.008	0.0049	0.0049	0.1018	0.0901	0.0115	0.0082	0.0081	0.0252	0.0064	0.0166	0.1519
5	rs161551	143270815	1.22	0.223600634562227	3.34	0.168454672892635	0.36286599322999	0.374167170520064	0.1147	0.064	0.0065	0.0057	0.021	0.0046	0.0052	0.0167	0.1683	0.0124	0.017	0.0073	0.0941	0.0217	0.008	0.0049	0.005	0.1017	0.0901	0.0116	0.0082	0.008	0.0252	0.0064	0.0166	0.1519
5	rs58021176	143285513	1.22	0.223600634562227	3.34	0.168454672892635	0.3522451572904	0.355160200078183	0.1156	0.0645	0.0068	0.0057	0.0211	0.0045	0.0052	0.0165	0.1687	0.0124	0.0169	0.0072	0.0942	0.0217	0.008	0.005	0.005	0.1008	0.0896	0.0116	0.0083	0.0083	0.0245	0.0065	0.0166	0.1514
5	rs2042157	143287833	1.22	0.223600634562227	3.35	0.159841057206343	0.353942085545529	0.359540704723624	0.1156	0.0645	0.0068	0.0057	0.0211	0.0045	0.0052	0.0165	0.1686	0.0124	0.0169	0.0072	0.0942	0.0217	0.008	0.005	0.005	0.1008	0.0896	0.0116	0.0083	0.0083	0.0245	0.0065	0.0166	0.1514
5	rs76384856	143319706	1.22	0.223600634562227	3.34	0.168454672892635	0.367939159402018	0.37835804982913	0.1159	0.0646	0.0069	0.0058	0.0212	0.0046	0.0052	0.0165	0.1682	0.0125	0.0169	0.0073	0.0942	0.0217	0.0081	0.005	0.0051	0.1003	0.0894	0.0116	0.0083	0.0083	0.0246	0.0065	0.0167	0.1513
5	rs74325179	143320221	1.22	0.223600634562227	3.34	0.168454672892635	0.369294470070902	0.376832579152721	0.1159	0.0646	0.0068	0.0058	0.0212	0.0046	0.0052	0.0165	0.1682	0.0125	0.0169	0.0073	0.0942	0.0217	0.0081	0.005	0.0051	0.1003	0.0893	0.0116	0.0083	0.0083	0.0246	0.0065	0.0167	0.1513
5	rs73791852	143331021	1.22	0.223600634562227	3.35	0.159841057206343	0.398792626558566	0.393320952643982	0.116	0.0646	0.0068	0.0058	0.0212	0.0046	0.0052	0.0165	0.1681	0.0125	0.0169	0.0073	0.0942	0.0217	0.0082	0.005	0.0051	0.1002	0.0892	0.0116	0.0084	0.0083	0.0246	0.0065	0.0167	0.1512
5	rs312559	143331810	1.22	0.223600634562227	3.35	0.159841057206343	0.390319210634064	0.394478596258916	0.1159	0.0648	0.0067	0.0058	0.0212	0.0045	0.0052	0.0165	0.1683	0.0125	0.0169	0.0073	0.0944	0.0217	0.0082	0.005	0.0051	0.1001	0.0893	0.0114	0.0083	0.0083	0.0246	0.0065	0.0167	0.1513
5	rs12109760	143333043	1.22	0.223600634562227	3.35	0.159841057206343	0.370271869711065	0.395508401479869	0.1161	0.0647	0.0067	0.0058	0.0212	0.0046	0.0052	0.0165	0.1681	0.0125	0.0169	0.0073	0.0943	0.0217	0.0082	0.0051	0.0051	0.1	0.0894	0.0114	0.0084	0.0083	0.0246	0.0065	0.0167	0.1514
5	rs67641532	143336042	1.22	0.223600634562227	3.35	0.159841057206343	0.368047490561961	0.372266566045819	0.1165	0.0646	0.0067	0.0058	0.0213	0.0046	0.0051	0.0165	0.1678	0.0126	0.0168	0.0073	0.0943	0.0217	0.0082	0.0051	0.005	0.1	0.0895	0.0114	0.0084	0.0083	0.0246	0.0065	0.0167	0.1513
5	rs114734070	143348610	1.22	0.223600634562227	3.34	0.168454672892635	0.360771756095794	0.38166914454775	0.1166	0.0646	0.0067	0.0057	0.0213	0.0046	0.0051	0.0165	0.1678	0.0126	0.0168	0.0073	0.0943	0.0218	0.0083	0.0051	0.005	0.0998	0.0896	0.0114	0.0084	0.0083	0.0246	0.0064	0.0168	0.151
5	rs12513970	143354116	1.22	0.223600634562227	3.34	0.168454672892635	0.363996232690951	0.383072416048527	0.1167	0.0646	0.0067	0.0057	0.0213	0.0046	0.0051	0.0165	0.1678	0.0126	0.0168	0.0073	0.0943	0.0218	0.0083	0.0051	0.005	0.0998	0.0896	0.0114	0.0084	0.0083	0.0246	0.0064	0.0168	0.151
5	rs318402	143357209	1.23	0.19861485684188	3.34	0.168454672892635	0.565055703511878	0.45578879066915	0.1174	0.0643	0.0068	0.0056	0.0213	0.0047	0.005	0.0165	0.1682	0.0128	0.0165	0.0072	0.0945	0.0224	0.0082	0.0054	0.0049	0.0987	0.0901	0.0114	0.0088	0.0083	0.0245	0.0062	0.0173	0.1494
5	rs7735330	143368437	1.23	0.19861485684188	3.34	0.168454672892635	0.619409479817442	0.46302863424001	0.1177	0.0642	0.0069	0.0056	0.0213	0.0048	0.0049	0.0165	0.1682	0.0127	0.0164	0.0073	0.0945	0.0225	0.0082	0.0054	0.005	0.0983	0.0904	0.0114	0.0088	0.0083	0.0245	0.0061	0.0173	0.1492
5	rs67611103	143368861	1.23	0.19861485684188	3.34	0.168454672892635	0.621223666510534	0.46302863424001	0.1177	0.0642	0.0069	0.0056	0.0213	0.0048	0.0049	0.0165	0.1682	0.0127	0.0164	0.0073	0.0945	0.0225	0.0082	0.0054	0.005	0.0983	0.0904	0.0114	0.0088	0.0083	0.0245	0.0061	0.0173	0.1492
5	rs12513790	143376060	1.23	0.19861485684188	3.34	0.168454672892635	0.589010570361651	0.452046641999105	0.1176	0.0642	0.0069	0.0056	0.0213	0.0048	0.0049	0.0165	0.1681	0.0128	0.0164	0.0073	0.0944	0.0226	0.0083	0.0054	0.005	0.0983	0.0903	0.0114	0.0088	0.0083	0.0245	0.0061	0.0173	0.1491
5	rs31605	143380308	1.23	0.19861485684188	3.34	0.168454672892635	0.589555726285326	0.450578741741527	0.1176	0.0642	0.0069	0.0056	0.0213	0.0048	0.005	0.0165	0.168	0.0128	0.0164	0.0074	0.0945	0.0226	0.0083	0.0054	0.005	0.0982	0.0903	0.0115	0.0088	0.0083	0.0245	0.0061	0.0173	0.1491
5	rs969050	143384166	1.23	0.19861485684188	3.34	0.168454672892635	0.591670413767678	0.449778600898753	0.1176	0.0642	0.0069	0.0056	0.0214	0.0048	0.005	0.0165	0.168	0.0128	0.0164	0.0074	0.0945	0.0226	0.0083	0.0054	0.005	0.0982	0.0903	0.0115	0.0088	0.0083	0.0245	0.0061	0.0173	0.1491
5	rs75815828	143390448	1.23	0.19861485684188	3.34	0.168454672892635	0.54826781977287	0.427660967777621	0.1176	0.0642	0.0069	0.0055	0.0214	0.0048	0.005	0.0165	0.1681	0.0128	0.0165	0.0074	0.0945	0.0226	0.0083	0.0054	0.005	0.0982	0.0903	0.0114	0.0088	0.0083	0.0245	0.0061	0.0173	0.1492
5	rs316065	143390877	1.23	0.19861485684188	3.34	0.168454672892635	0.543796290468781	0.424244502495123	0.1176	0.0642	0.0069	0.0055	0.0214	0.0048	0.005	0.0165	0.1681	0.0128	0.0165	0.0074	0.0945	0.0226	0.0083	0.0054	0.005	0.0982	0.0902	0.0114	0.0088	0.0083	0.0245	0.0062	0.0172	0.1492
5	rs312637	143399642	1.24	0.175701215111077	3.34	0.168454672892635	0.606502177434256	0.429503653545232	0.1164	0.0631	0.0072	0.0057	0.0215	0.0047	0.0049	0.0167	0.1683	0.0127	0.0166	0.0074	0.0941	0.0229	0.0082	0.0053	0.0052	0.0986	0.0897	0.0115	0.0089	0.0085	0.0242	0.0063	0.0173	0.1503
5	rs11739112	143406162	1.24	0.175701215111077	3.34	0.168454672892635	0.564855246600528	0.459136845881945	0.1173	0.062	0.0073	0.0056	0.0218	0.0045	0.0048	0.0165	0.1687	0.0126	0.0164	0.0074	0.0949	0.023	0.0079	0.0047	0.0053	0.0985	0.0895	0.0116	0.0089	0.0087	0.0231	0.0062	0.0172	0.1515
5	rs391760	143411346	1.24	0.175701215111077	3.34	0.168454672892635	0.567664671663104	0.437424868728634	0.1173	0.062	0.0073	0.0056	0.0218	0.0045	0.0048	0.0165	0.1687	0.0125	0.0164	0.0074	0.095	0.023	0.0079	0.0047	0.0053	0.0985	0.0895	0.0116	0.0089	0.0087	0.0231	0.0062	0.0171	0.1515
5	rs316058	143413650	1.24	0.175701215111077	3.34	0.168454672892635	0.568133542980106	0.436234219458286	0.1173	0.062	0.0073	0.0056	0.0218	0.0045	0.0048	0.0165	0.1687	0.0125	0.0164	0.0074	0.0949	0.023	0.0079	0.0047	0.0053	0.0986	0.0896	0.0116	0.0089	0.0087	0.0231	0.0062	0.0171	0.1515
5	rs316057	143413700	1.24	0.175701215111077	3.34	0.168454672892635	0.568133542980106	0.436101978623683	0.1173	0.062	0.0073	0.0056	0.0218	0.0045	0.0048	0.0165	0.1687	0.0125	0.0164	0.0074	0.0949	0.023	0.0079	0.0047	0.0053	0.0986	0.0896	0.0116	0.0089	0.0087	0.0231	0.0062	0.0171	0.1515
5	rs77205527	143416779	1.24	0.175701215111077	3.34	0.168454672892635	0.569541242607571	0.432271666213105	0.1173	0.062	0.0073	0.0056	0.0218	0.0045	0.0048	0.0165	0.1687	0.0125	0.0164	0.0074	0.0949	0.023	0.0079	0.0047	0.0053	0.0986	0.0896	0.0116	0.0089	0.0087	0.0231	0.0062	0.0171	0.1515
5	rs1497749	143441498	1.24	0.175701215111077	3.34	0.168454672892635	0.613217815967782	0.342358777954181	0.1172	0.0618	0.0074	0.0056	0.0219	0.0045	0.0048	0.0165	0.1687	0.0124	0.0164	0.0075	0.0952	0.0231	0.0079	0.0046	0.0053	0.0986	0.0897	0.0117	0.0089	0.0088	0.0229	0.0062	0.017	0.1517
5	rs11746024	143442509	1.24	0.175701215111077	3.34	0.168454672892635	0.60367385220505	0.332510177945449	0.1173	0.0618	0.0074	0.0056	0.0218	0.0045	0.0047	0.0165	0.1689	0.0124	0.0163	0.0074	0.0953	0.0231	0.0079	0.0046	0.0053	0.0985	0.0899	0.0117	0.0089	0.0087	0.0229	0.0062	0.017	0.1518
5	rs58570837	143442655	1.24	0.175701215111077	3.34	0.168454672892635	0.610929295095298	0.333491272199191	0.1173	0.0618	0.0074	0.0056	0.0218	0.0045	0.0047	0.0165	0.1689	0.0124	0.0163	0.0074	0.0953	0.0231	0.0079	0.0046	0.0053	0.0984	0.0899	0.0117	0.0089	0.0087	0.0229	0.0062	0.017	0.1517
5	rs79861161	143462175	1.24	0.175701215111077	3.33	0.177401503992083	0.603191576739639	0.339395448425031	0.1175	0.0615	0.0074	0.0056	0.0218	0.0045	0.0047	0.0165	0.1687	0.0123	0.0164	0.0075	0.0956	0.0232	0.0079	0.0045	0.0053	0.0982	0.0898	0.0117	0.0089	0.0087	0.0228	0.0063	0.017	0.152
5	rs17369132	143464686	1.24	0.175701215111077	3.33	0.177401503992083	0.604914805397793	0.337670290038241	0.1175	0.0615	0.0074	0.0056	0.0218	0.0045	0.0047	0.0165	0.1687	0.0123	0.0164	0.0075	0.0956	0.0232	0.0079	0.0045	0.0053	0.0982	0.0898	0.0117	0.0089	0.0087	0.0228	0.0063	0.017	0.152
5	rs10058568	143468075	1.24	0.175701215111077	3.33	0.177401503992083	0.615788409560797	0.327861528287684	0.1176	0.0615	0.0074	0.0056	0.0218	0.0045	0.0047	0.0165	0.1687	0.0123	0.0164	0.0075	0.0956	0.0232	0.0079	0.0045	0.0053	0.0981	0.0897	0.0117	0.0089	0.0087	0.0228	0.0063	0.017	0.1521
5	rs10477232	143471374	1.24	0.175701215111077	3.33	0.177401503992083	0.647089972667445	0.332019946970045	0.1177	0.0615	0.0074	0.0056	0.0218	0.0045	0.0047	0.0165	0.1687	0.0122	0.0164	0.0075	0.0959	0.0233	0.0078	0.0045	0.0053	0.0977	0.0897	0.0117	0.0089	0.0087	0.0228	0.0063	0.017	0.1521
5	rs17435589	143482349	1.25	0.154769873779188	3.33	0.177401503992083	0.67090166973504	0.318380003416938	0.1178	0.0611	0.0074	0.0055	0.0218	0.0044	0.0046	0.0164	0.1692	0.0122	0.0164	0.0076	0.096	0.0234	0.0078	0.0044	0.0053	0.0976	0.0896	0.0117	0.0089	0.0087	0.0228	0.0063	0.017	0.1524
5	rs754108	143483165	1.25	0.154769873779188	3.33	0.177401503992083	0.689966145784655	0.301332348883514	0.1179	0.0611	0.0074	0.0055	0.0218	0.0044	0.0046	0.0164	0.1693	0.0121	0.0164	0.0076	0.0959	0.0234	0.0078	0.0044	0.0053	0.0977	0.0897	0.0117	0.0089	0.0087	0.0228	0.0063	0.017	0.1525
5	rs17435880	143484964	1.25	0.154769873779188	3.33	0.177401503992083	1.05798219959617	0.268562937978987	0.1195	0.058	0.007	0.0056	0.0204	0.0043	0.0044	0.0161	0.1689	0.0117	0.0155	0.0071	0.0994	0.0239	0.0072	0.004	0.0053	0.0978	0.0891	0.0118	0.009	0.0086	0.0229	0.0064	0.0165	0.1558
5	rs150430721	143497289	1.25	0.154769873779188	3.33	0.177401503992083	1.09823735634355	0.234234580008827	0.1197	0.0579	0.007	0.0056	0.0204	0.0043	0.0044	0.016	0.1688	0.0116	0.0154	0.0071	0.0997	0.0239	0.0072	0.004	0.0053	0.0979	0.0891	0.0118	0.009	0.0086	0.0229	0.0064	0.0165	0.1561
5	rs17436087	143502059	1.25	0.154769873779188	3.33	0.177401503992083	1.09921798667668	0.230610959567407	0.1197	0.0579	0.007	0.0056	0.0204	0.0043	0.0044	0.016	0.1688	0.0116	0.0154	0.0071	0.0997	0.0239	0.0072	0.004	0.0053	0.0979	0.0891	0.0118	0.009	0.0086	0.0229	0.0064	0.0165	0.1561
5	rs4513726	143504102	1.25	0.154769873779188	3.32	0.186688027238402	1.09957466595962	0.227550742548961	0.1197	0.0579	0.007	0.0056	0.0204	0.0043	0.0044	0.016	0.1688	0.0116	0.0154	0.0071	0.0997	0.0239	0.0072	0.004	0.0053	0.0979	0.0891	0.0118	0.009	0.0086	0.0229	0.0064	0.0165	0.1561
5	rs80032995	143519490	1.25	0.154769873779188	3.32	0.186688027238402	1.10484103496311	0.247227084769851	0.1197	0.0578	0.007	0.0056	0.0204	0.0043	0.0043	0.016	0.1688	0.0116	0.0154	0.0071	0.0997	0.0239	0.0072	0.004	0.0053	0.0979	0.0891	0.0118	0.009	0.0086	0.0229	0.0064	0.0165	0.1561
5	rs116455577	143523910	1.24	0.175701215111077	3.31	0.196320630125924	1.15877953017662	0.256238307610943	0.12	0.0575	0.0069	0.0055	0.0203	0.0043	0.0043	0.016	0.1688	0.0116	0.0153	0.007	0.0998	0.0239	0.0071	0.0039	0.0052	0.0978	0.0893	0.0118	0.0092	0.0085	0.0228	0.0064	0.0165	0.1565
5	rs7716084	143524766	1.24	0.175701215111077	3.31	0.196320630125924	1.20686994404211	0.235115774492863	0.1201	0.0572	0.0069	0.0055	0.0203	0.0043	0.0043	0.0161	0.1689	0.0116	0.0153	0.0069	0.0999	0.0239	0.007	0.0039	0.0052	0.0978	0.0895	0.0118	0.0093	0.0085	0.0228	0.0064	0.0165	0.1569
5	rs80244240	143529812	1.24	0.175701215111077	3.31	0.196320630125924	1.21316642951982	0.222768759221642	0.1202	0.0572	0.0069	0.0055	0.0202	0.0043	0.0043	0.0161	0.1688	0.0115	0.0154	0.0069	0.0999	0.0239	0.007	0.0039	0.0052	0.0977	0.0895	0.0119	0.0093	0.0084	0.0228	0.0063	0.0165	0.1569
5	rs9324941	143532979	1.24	0.175701215111077	3.31	0.196320630125924	1.21669058695749	0.219204095277494	0.1202	0.0572	0.0069	0.0055	0.0202	0.0043	0.0043	0.016	0.1687	0.0115	0.0155	0.0069	0.1	0.0239	0.007	0.0039	0.0052	0.0977	0.0895	0.0119	0.0093	0.0085	0.0228	0.0063	0.0164	0.1569
5	rs35429531	143545052	1.24	0.175701215111077	3.3	0.2063056077908	1.22012580845592	0.199158311975777	0.1202	0.0572	0.0069	0.0055	0.0202	0.0043	0.0043	0.016	0.1687	0.0115	0.0156	0.0069	0.1001	0.0239	0.007	0.0039	0.0052	0.0976	0.0895	0.012	0.0093	0.0085	0.0228	0.0063	0.0164	0.1569
5	rs6580314	143548848	1.24	0.175701215111077	3.3	0.2063056077908	1.22514610193866	0.197386881057741	0.1202	0.0572	0.0069	0.0055	0.0202	0.0043	0.0043	0.016	0.1687	0.0115	0.0156	0.0069	0.1001	0.0239	0.007	0.0039	0.0052	0.0976	0.0895	0.012	0.0093	0.0085	0.0228	0.0063	0.0164	0.1569
5	rs6864309	143550217	1.24	0.175701215111077	3.29	0.21664916022799	1.22505306107001	0.197386881057741	0.1202	0.0572	0.0069	0.0055	0.0202	0.0043	0.0043	0.016	0.1687	0.0115	0.0156	0.0069	0.1001	0.0239	0.007	0.0039	0.0052	0.0976	0.0895	0.012	0.0093	0.0085	0.0228	0.0063	0.0164	0.1569
5	rs116821510	143560483	1.24	0.175701215111077	3.3	0.2063056077908	1.18732159722795	0.223852665860229	0.1203	0.0571	0.0069	0.0055	0.0202	0.0043	0.0042	0.016	0.1686	0.0115	0.0155	0.0069	0.1001	0.0239	0.007	0.004	0.0052	0.0976	0.0894	0.012	0.0093	0.0084	0.0228	0.0063	0.0164	0.1568
5	rs77656644	143585641	1.24	0.175701215111077	3.3	0.2063056077908	1.23745144552273	0.269828313292017	0.1209	0.0567	0.0069	0.0056	0.0202	0.0042	0.0042	0.0161	0.1685	0.0115	0.0155	0.0068	0.1005	0.0238	0.007	0.0039	0.0052	0.0975	0.0895	0.0118	0.0093	0.0085	0.0229	0.0062	0.0164	0.1569
5	rs6868068	143589949	1.24	0.175701215111077	3.3	0.2063056077908	1.3949944078099	0.276878674942021	0.1221	0.056	0.0069	0.0056	0.0202	0.0041	0.0043	0.0163	0.1683	0.0114	0.0155	0.0066	0.1011	0.0236	0.0069	0.0039	0.0052	0.0974	0.0895	0.0115	0.0093	0.0083	0.0229	0.0061	0.0164	0.157
5	rs116618445	143596128	1.24	0.175701215111077	3.3	0.2063056077908	1.38620766914491	0.246891155610143	0.123	0.0564	0.0068	0.0055	0.0199	0.004	0.0041	0.0167	0.1682	0.0112	0.0154	0.0065	0.1018	0.0234	0.0067	0.0037	0.0051	0.0983	0.0899	0.0116	0.0091	0.0083	0.0229	0.0061	0.0162	0.1558
5	rs76213213	143603090	1.24	0.175701215111077	3.3	0.2063056077908	1.3873780365139	0.232914789816243	0.1231	0.0565	0.0068	0.0055	0.0199	0.004	0.0041	0.0167	0.1682	0.0112	0.0154	0.0065	0.1018	0.0234	0.0067	0.0037	0.0051	0.0983	0.0899	0.0116	0.0091	0.0083	0.0229	0.0061	0.0162	0.1557
5	rs17101749	143631282	1.24	0.175701215111077	3.3	0.2063056077908	1.35552131477645	0.2398703721829	0.1232	0.0564	0.0068	0.0055	0.0198	0.0039	0.004	0.0168	0.1681	0.0112	0.0154	0.0065	0.1019	0.0234	0.0067	0.0036	0.005	0.0984	0.0899	0.0117	0.0091	0.0083	0.0228	0.0061	0.0161	0.1557
5	rs74857528	143638987	1.24	0.175701215111077	3.29	0.21664916022799	1.33825355829322	0.224612420923596	0.1233	0.0564	0.0068	0.0055	0.0198	0.0039	0.004	0.0168	0.168	0.0113	0.0154	0.0065	0.1019	0.0234	0.0066	0.0036	0.005	0.0985	0.09	0.0117	0.0091	0.0083	0.0228	0.0061	0.0161	0.1556
5	rs9324946	143639130	1.24	0.175701215111077	3.29	0.21664916022799	1.33825355829322	0.224069653087461	0.1233	0.0564	0.0068	0.0055	0.0198	0.0039	0.004	0.0168	0.168	0.0113	0.0154	0.0065	0.1019	0.0234	0.0066	0.0036	0.005	0.0985	0.09	0.0117	0.0091	0.0083	0.0228	0.0061	0.0161	0.1556
5	rs2080992	143671874	1.24	0.175701215111077	3.29	0.21664916022799	1.37724712487265	0.206825072014363	0.1236	0.0565	0.0068	0.0055	0.0198	0.0038	0.004	0.0169	0.1679	0.0113	0.0154	0.0065	0.102	0.0233	0.0066	0.0035	0.005	0.0986	0.0899	0.0117	0.0091	0.0082	0.0226	0.0061	0.0161	0.1556
5	rs7727711	143672895	1.24	0.175701215111077	3.29	0.21664916022799	1.37753897363362	0.205874635080142	0.1236	0.0565	0.0068	0.0055	0.0198	0.0038	0.004	0.0169	0.1679	0.0113	0.0154	0.0065	0.102	0.0233	0.0066	0.0035	0.005	0.0986	0.0899	0.0117	0.0091	0.0082	0.0226	0.0061	0.0161	0.1556
5	rs77715372	143686193	1.24	0.175701215111077	3.29	0.21664916022799	1.38016665355612	0.211492539641594	0.1236	0.0565	0.0068	0.0055	0.0198	0.0038	0.004	0.017	0.1679	0.0113	0.0154	0.0065	0.102	0.0233	0.0066	0.0035	0.005	0.0985	0.0899	0.0117	0.0091	0.0082	0.0226	0.0061	0.0161	0.1556
5	rs17440108	143694251	1.24	0.175701215111077	3.25	0.261729658797372	1.36879358941428	0.216087116348396	0.1237	0.0565	0.0067	0.0055	0.0198	0.0038	0.004	0.017	0.1678	0.0113	0.0154	0.0065	0.1021	0.0233	0.0066	0.0035	0.005	0.0985	0.0899	0.0118	0.0091	0.0082	0.0225	0.0061	0.0161	0.1556
5	rs80231792	143702845	1.24	0.175701215111077	3.24	0.273955600409011	1.37180353250607	0.216194353903294	0.1237	0.0565	0.0067	0.0055	0.0198	0.0038	0.004	0.017	0.1678	0.0113	0.0154	0.0066	0.1021	0.0233	0.0066	0.0035	0.005	0.0985	0.0899	0.0118	0.0091	0.0082	0.0225	0.0061	0.0161	0.1556
5	rs74543196	143742030	1.24	0.175701215111077	3.24	0.273955600409011	1.38903668832475	0.207882820614509	0.1241	0.0565	0.0067	0.0055	0.0198	0.0037	0.004	0.0172	0.1676	0.0114	0.0154	0.0065	0.1022	0.0233	0.0065	0.0035	0.005	0.0984	0.0899	0.0118	0.0091	0.0082	0.0225	0.0061	0.0161	0.1557
5	rs2398739	143747866	1.24	0.175701215111077	3.24	0.273955600409011	1.42157689730245	0.218450379223358	0.1241	0.0565	0.0067	0.0055	0.0198	0.0037	0.004	0.0172	0.1676	0.0114	0.0154	0.0065	0.1022	0.0233	0.0065	0.0035	0.005	0.0984	0.0899	0.0118	0.0091	0.0082	0.0224	0.0061	0.0161	0.1557
5	rs17441789	143752099	1.24	0.175701215111077	3.23	0.286575202599778	1.41675666451808	0.23072049778309	0.1241	0.0565	0.0067	0.0055	0.0198	0.0037	0.004	0.0172	0.1675	0.0115	0.0154	0.0065	0.1022	0.0233	0.0065	0.0035	0.0051	0.0984	0.0898	0.0118	0.0091	0.0082	0.0224	0.0062	0.0161	0.1555
5	rs62401780	143755933	1.24	0.175701215111077	3.23	0.286575202599778	1.41597026486524	0.232475394744211	0.1241	0.0565	0.0067	0.0055	0.0198	0.0037	0.004	0.0172	0.1675	0.0115	0.0154	0.0065	0.1022	0.0233	0.0065	0.0035	0.0051	0.0984	0.0898	0.0118	0.0091	0.0082	0.0224	0.0062	0.0161	0.1555
5	rs74615001	143785829	1.24	0.175701215111077	3.23	0.286575202599778	1.42374305839986	0.186156916101029	0.1248	0.0562	0.0067	0.0055	0.0199	0.0036	0.0039	0.0175	0.1666	0.0115	0.0154	0.0067	0.102	0.0232	0.0066	0.0034	0.0052	0.0986	0.09	0.0119	0.0092	0.0082	0.0221	0.0063	0.0161	0.1555
5	rs72800601	143805152	1.24	0.175701215111077	3.22	0.299593947381755	1.42788185065275	0.172563627757535	0.1249	0.0561	0.0067	0.0055	0.0199	0.0036	0.0039	0.0175	0.1665	0.0115	0.0154	0.0067	0.1019	0.0232	0.0066	0.0034	0.0052	0.0987	0.0901	0.0119	0.0092	0.0082	0.022	0.0063	0.0161	0.1555
5	rs116358627	143809679	1.24	0.175701215111077	3.22	0.299593947381755	1.42886793330509	0.171471809883169	0.1249	0.0561	0.0067	0.0055	0.0199	0.0036	0.0039	0.0175	0.1665	0.0115	0.0154	0.0067	0.1019	0.0231	0.0066	0.0034	0.0052	0.0987	0.0901	0.0119	0.0092	0.0082	0.022	0.0063	0.0161	0.1555
5	rs35429586	143817061	1.24	0.175701215111077	3.22	0.299593947381755	1.43449341507924	0.171174460519214	0.125	0.0561	0.0067	0.0056	0.0199	0.0036	0.0039	0.0176	0.1664	0.0115	0.0154	0.0067	0.1019	0.0231	0.0066	0.0033	0.0052	0.0987	0.0901	0.0119	0.0092	0.0082	0.022	0.0063	0.0161	0.1555
5	rs78388427	143838594	1.23	0.19861485684188	3.22	0.299593947381755	1.64314985480678	0.136574902417033	0.1264	0.0555	0.0067	0.0056	0.0197	0.0035	0.0039	0.0181	0.1647	0.0115	0.0155	0.0069	0.1016	0.0228	0.0067	0.0032	0.0055	0.0991	0.0905	0.012	0.0093	0.0083	0.0214	0.0064	0.0162	0.1554
5	rs349703	143855082	1.23	0.19861485684188	3.22	0.299593947381755	1.66061271657479	0.101073454066967	0.1266	0.0555	0.0067	0.0056	0.0197	0.0035	0.0039	0.0182	0.1645	0.0115	0.0155	0.0069	0.1016	0.0228	0.0067	0.0031	0.0056	0.0992	0.0905	0.0121	0.0093	0.0084	0.0213	0.0065	0.0161	0.1554
5	rs116387112	143856950	1.23	0.19861485684188	3.22	0.299593947381755	1.66040444046181	0.101155027840316	0.1266	0.0555	0.0067	0.0056	0.0197	0.0035	0.0039	0.0182	0.1645	0.0115	0.0155	0.0069	0.1016	0.0228	0.0067	0.0031	0.0056	0.0992	0.0905	0.0121	0.0093	0.0084	0.0213	0.0065	0.0161	0.1554
5	rs17773401	143898482	1.23	0.19861485684188	3.21	0.313017210102667	1.43646920609032	0.115302490246665	0.1267	0.0552	0.0067	0.0055	0.0197	0.0034	0.004	0.0184	0.1642	0.0115	0.0157	0.0068	0.101	0.0229	0.0066	0.0032	0.0055	0.0997	0.0907	0.0121	0.0093	0.0083	0.0208	0.0065	0.016	0.1562
5	rs34347097	143917073	1.23	0.19861485684188	3.21	0.313017210102667	1.4405227199562	0.13859106180516	0.1267	0.055	0.0067	0.0054	0.0197	0.0035	0.004	0.0185	0.1641	0.0116	0.0158	0.0068	0.1006	0.0229	0.0066	0.0032	0.0055	0.1001	0.0908	0.0121	0.0093	0.0083	0.0205	0.0064	0.0161	0.1568
5	rs17450677	143919043	1.23	0.19861485684188	3.21	0.313017210102667	1.44467947419826	0.140340967751042	0.1267	0.055	0.0067	0.0054	0.0197	0.0035	0.004	0.0185	0.1641	0.0116	0.0158	0.0068	0.1006	0.0229	0.0066	0.0032	0.0055	0.1001	0.0908	0.0121	0.0093	0.0083	0.0205	0.0064	0.0161	0.1568
5	rs34312636	143920644	1.23	0.19861485684188	3.2	0.326850259155197	1.44943546221752	0.143678453793877	0.1267	0.055	0.0067	0.0054	0.0197	0.0035	0.004	0.0185	0.164	0.0116	0.0158	0.0068	0.1006	0.0229	0.0066	0.0032	0.0055	0.1001	0.0908	0.0121	0.0093	0.0083	0.0205	0.0064	0.0161	0.1568
5	rs79990185	143927244	1.22	0.223600634562227	3.2	0.326850259155197	1.46095286994765	0.142469961976645	0.127	0.055	0.0067	0.0054	0.0197	0.0035	0.004	0.0185	0.1639	0.0116	0.0157	0.0068	0.1006	0.0229	0.0066	0.0032	0.0055	0.1002	0.0907	0.0121	0.0093	0.0083	0.0204	0.0064	0.0161	0.1567
5	rs165442	143927335	1.22	0.223600634562227	3.21	0.313017210102667	1.46264358454494	0.143120227883064	0.127	0.055	0.0067	0.0054	0.0197	0.0035	0.004	0.0185	0.1639	0.0116	0.0157	0.0068	0.1006	0.0229	0.0066	0.0032	0.0055	0.1002	0.0907	0.0121	0.0093	0.0083	0.0204	0.0064	0.0161	0.1567
5	rs35027817	143958105	1.22	0.223600634562227	3.21	0.313017210102667	1.42867069660501	0.128977362941477	0.1271	0.0548	0.0067	0.0054	0.0197	0.0035	0.004	0.0185	0.1638	0.0116	0.0158	0.0069	0.1006	0.0229	0.0066	0.0032	0.0055	0.1001	0.0907	0.0121	0.0093	0.0084	0.0204	0.0064	0.0161	0.1568
5	rs1153073	143959370	1.22	0.223600634562227	3.21	0.313017210102667	1.42660032022399	0.13113168761125	0.1271	0.0547	0.0068	0.0054	0.0198	0.0035	0.004	0.0185	0.1638	0.0116	0.0158	0.0069	0.1007	0.0228	0.0066	0.0032	0.0055	0.1002	0.0906	0.0121	0.0093	0.0084	0.0204	0.0064	0.0162	0.1569
5	rs77024234	143963420	1.22	0.223600634562227	3.21	0.313017210102667	1.42128160647118	0.127815972895983	0.1271	0.0548	0.0068	0.0054	0.0198	0.0035	0.004	0.0185	0.1637	0.0116	0.0158	0.0069	0.1006	0.0228	0.0066	0.0032	0.0055	0.1001	0.0907	0.0121	0.0093	0.0084	0.0204	0.0064	0.0162	0.1568
5	rs114970566	143963849	1.22	0.223600634562227	3.22	0.299593947381755	1.41783822868463	0.126303135951984	0.1271	0.0548	0.0068	0.0054	0.0198	0.0035	0.004	0.0185	0.1637	0.0116	0.0158	0.0069	0.1006	0.0228	0.0066	0.0032	0.0055	0.1001	0.0907	0.0121	0.0093	0.0084	0.0204	0.0064	0.0162	0.1568
5	rs74419510	143982465	1.22	0.223600634562227	3.22	0.299593947381755	1.30235001297751	0.111466161670666	0.1273	0.0547	0.0068	0.0053	0.0198	0.0035	0.004	0.0186	0.1636	0.0117	0.0158	0.0069	0.1004	0.0228	0.0066	0.0032	0.0056	0.1002	0.0904	0.0121	0.0093	0.0084	0.0205	0.0064	0.0162	0.1569
5	rs165394	143984626	1.22	0.223600634562227	3.22	0.299593947381755	1.2986373369679	0.109861296652405	0.1273	0.0547	0.0068	0.0053	0.0198	0.0035	0.004	0.0186	0.1636	0.0117	0.0158	0.0069	0.1004	0.0228	0.0066	0.0032	0.0056	0.1002	0.0904	0.0121	0.0094	0.0084	0.0205	0.0064	0.0162	0.1569
5	rs258925	144009811	1.22	0.223600634562227	3.22	0.299593947381755	1.28790289901585	0.116075670936253	0.1273	0.0546	0.0068	0.0053	0.0198	0.0035	0.004	0.0186	0.1636	0.0117	0.0158	0.0069	0.1003	0.0227	0.0066	0.0032	0.0056	0.1002	0.0903	0.0121	0.0094	0.0085	0.0205	0.0063	0.0161	0.157
5	rs17451739	144030993	1.22	0.223600634562227	3.22	0.299593947381755	1.24989792843379	0.107345519938824	0.1274	0.0546	0.0068	0.0053	0.0198	0.0035	0.004	0.0186	0.1634	0.0117	0.0158	0.0069	0.1003	0.0227	0.0067	0.0032	0.0056	0.1003	0.0903	0.0121	0.0094	0.0085	0.0205	0.0063	0.0161	0.1569
5	rs116206452	144049532	1.22	0.223600634562227	3.23	0.286575202599778	1.23175898252711	0.0983959544946458	0.1276	0.0544	0.007	0.0052	0.0201	0.0036	0.0041	0.0189	0.1618	0.0118	0.0159	0.0072	0.1008	0.0224	0.0068	0.0031	0.0058	0.1012	0.0898	0.0121	0.0096	0.0085	0.0203	0.0064	0.0162	0.1564
5	rs113520483	144052839	1.22	0.223600634562227	3.23	0.286575202599778	1.23119961556553	0.094949494324367	0.1276	0.0544	0.007	0.0052	0.0201	0.0036	0.0041	0.019	0.1617	0.0118	0.0159	0.0072	0.1008	0.0224	0.0068	0.0031	0.0058	0.1012	0.0897	0.0121	0.0096	0.0085	0.0203	0.0064	0.0162	0.1564
5	rs76986890	144067232	1.22	0.223600634562227	3.23	0.286575202599778	1.21706178135452	0.0819568163429922	0.1277	0.0543	0.007	0.0051	0.0202	0.0036	0.0041	0.0191	0.161	0.0119	0.016	0.0073	0.1009	0.0223	0.0068	0.0031	0.0058	0.1014	0.0896	0.0122	0.0097	0.0085	0.0203	0.0065	0.0163	0.1562
5	rs62402072	144077529	1.22	0.223600634562227	3.23	0.286575202599778	1.23175898252711	0.0906903285761184	0.1277	0.0543	0.007	0.0051	0.0202	0.0036	0.0041	0.0191	0.1609	0.0119	0.016	0.0073	0.101	0.0223	0.0068	0.0031	0.0058	0.1015	0.0895	0.0122	0.0097	0.0085	0.0203	0.0065	0.0163	0.1561
5	rs6860539	144081979	1.22	0.223600634562227	3.23	0.286575202599778	1.26013412135883	0.0991233950663608	0.1277	0.0543	0.007	0.0051	0.0202	0.0037	0.0041	0.0191	0.1609	0.0119	0.0159	0.0072	0.1009	0.0223	0.0068	0.0031	0.0058	0.1015	0.0895	0.0122	0.0097	0.0085	0.0203	0.0065	0.0163	0.1562
5	rs11743690	144087103	1.22	0.223600634562227	3.23	0.286575202599778	1.2335309584248	0.0873545293519021	0.1277	0.0543	0.007	0.0051	0.0202	0.0037	0.0041	0.0191	0.1609	0.0119	0.0159	0.0072	0.1009	0.0223	0.0068	0.0031	0.0058	0.1015	0.0895	0.0122	0.0097	0.0085	0.0203	0.0065	0.0163	0.1561
5	rs4912987	144098634	1.22	0.223600634562227	3.24	0.273955600409011	1.25599822006159	0.104686835934905	0.128	0.0542	0.0071	0.0052	0.0201	0.0038	0.0041	0.0192	0.1613	0.0119	0.016	0.0073	0.101	0.0222	0.0068	0.003	0.0058	0.1015	0.0891	0.0123	0.0098	0.0085	0.0202	0.0065	0.0164	0.1558
5	rs112155285	144098748	1.22	0.223600634562227	3.24	0.273955600409011	1.25562248797442	0.104521524556956	0.128	0.0542	0.0071	0.0052	0.0201	0.0038	0.0041	0.0192	0.1613	0.0119	0.016	0.0073	0.101	0.0222	0.0068	0.003	0.0058	0.1015	0.0891	0.0123	0.0098	0.0085	0.0202	0.0065	0.0164	0.1558
5	rs17211996	144100737	1.22	0.223600634562227	3.24	0.273955600409011	1.25092948276324	0.101236627245305	0.128	0.0542	0.0071	0.0052	0.0201	0.0038	0.0041	0.0192	0.1613	0.0119	0.016	0.0073	0.101	0.0222	0.0068	0.003	0.0058	0.1015	0.0891	0.0123	0.0098	0.0085	0.0202	0.0065	0.0164	0.1558
5	rs2041070	144103375	1.22	0.223600634562227	3.24	0.273955600409011	1.2127956961701	0.0761886257580679	0.1278	0.0542	0.0072	0.0051	0.0201	0.0038	0.0041	0.0193	0.1612	0.0119	0.016	0.0072	0.1009	0.0222	0.0068	0.003	0.0058	0.1016	0.0891	0.0123	0.0098	0.0085	0.0202	0.0065	0.0164	0.1558
5	rs114652297	144116493	1.22	0.223600634562227	3.25	0.261729658797372	1.20936849696126	0.0732259513449364	0.1278	0.0542	0.0072	0.0051	0.0201	0.0038	0.0041	0.0193	0.1612	0.0119	0.016	0.0072	0.1009	0.0222	0.0068	0.003	0.0058	0.1016	0.0891	0.0123	0.0098	0.0084	0.0202	0.0065	0.0164	0.1558
5	rs74334658	144134113	1.21	0.250745108472337	3.25	0.261729658797372	1.20040156734983	0.0846763759828098	0.1274	0.0542	0.0072	0.0051	0.0201	0.0038	0.0041	0.0195	0.1609	0.012	0.016	0.0072	0.1005	0.0222	0.0068	0.003	0.0059	0.1021	0.0895	0.0123	0.0098	0.0084	0.0204	0.0065	0.0164	0.1554
5	rs74987613	144139542	1.21	0.250745108472337	3.25	0.261729658797372	1.2129810573519	0.0982345859495385	0.1274	0.0545	0.0072	0.0051	0.02	0.0038	0.0042	0.0196	0.1608	0.0121	0.016	0.0072	0.1	0.0222	0.0067	0.003	0.0059	0.1026	0.0896	0.0122	0.0099	0.0084	0.0205	0.0065	0.0163	0.1552
5	rs17791143	144156904	1.21	0.250745108472337	3.34	0.168454672892635	1.23633081657584	0.0951883754322282	0.1274	0.0544	0.0072	0.0052	0.02	0.0038	0.0043	0.0198	0.1605	0.0121	0.016	0.0072	0.0999	0.0222	0.0068	0.003	0.006	0.1027	0.0896	0.0122	0.0099	0.0083	0.0206	0.0065	0.0163	0.155
5	rs3930328	144165544	1.21	0.250745108472337	3.35	0.159841057206343	1.25534071724894	0.0967067692295438	0.1274	0.0544	0.0072	0.0052	0.02	0.0038	0.0043	0.0198	0.1604	0.0122	0.016	0.0072	0.0999	0.0222	0.0068	0.003	0.0061	0.1028	0.0897	0.0122	0.0098	0.0083	0.0206	0.0065	0.0163	0.1549
5	rs423327	144192139	1.21	0.250745108472337	3.35	0.159841057206343	1.31542387129499	0.107596088542821	0.1274	0.0544	0.0072	0.0052	0.02	0.0038	0.0044	0.0199	0.1603	0.0122	0.016	0.0072	0.0998	0.0222	0.0068	0.003	0.0061	0.1029	0.0897	0.0121	0.0099	0.0083	0.0206	0.0065	0.0163	0.1548
5	rs168704	144199390	1.21	0.250745108472337	3.35	0.159841057206343	1.27597364628634	0.109272280801697	0.1274	0.0543	0.0072	0.0052	0.02	0.0038	0.0044	0.0199	0.1602	0.0122	0.0159	0.0072	0.0998	0.0222	0.0068	0.0029	0.0061	0.1029	0.0897	0.0122	0.0098	0.0083	0.0207	0.0065	0.0163	0.1548
5	rs12518394	144215540	1.21	0.250745108472337	3.35	0.159841057206343	1.26455777712462	0.111720374833512	0.1274	0.0543	0.0071	0.0052	0.02	0.0038	0.0044	0.0199	0.1601	0.0123	0.0159	0.0073	0.0998	0.0222	0.0068	0.0029	0.0061	0.103	0.0897	0.0122	0.0098	0.0082	0.0207	0.0066	0.0163	0.1547
5	rs115262923	144238066	1.21	0.250745108472337	3.35	0.159841057206343	1.27125158306479	0.118927376045535	0.1274	0.0544	0.0072	0.0053	0.02	0.0039	0.0045	0.02	0.16	0.0123	0.0159	0.0074	0.0999	0.0222	0.0068	0.003	0.0062	0.1026	0.0897	0.0122	0.0098	0.0084	0.0207	0.0066	0.0163	0.1544
5	rs1465688	144253448	1.21	0.250745108472337	3.36	0.151554094423325	1.37471873872863	0.161949537948731	0.1274	0.0546	0.0072	0.0054	0.02	0.0039	0.0046	0.0201	0.1599	0.0123	0.0159	0.0075	0.1	0.0222	0.0068	0.003	0.0062	0.1021	0.0897	0.0123	0.0097	0.0084	0.0207	0.0067	0.0163	0.1541
5	rs112017936	144253943	1.21	0.250745108472337	3.36	0.151554094423325	1.36578612582206	0.154815099722716	0.1274	0.0546	0.0072	0.0054	0.02	0.0039	0.0046	0.0201	0.1599	0.0123	0.0159	0.0075	0.1	0.0222	0.0068	0.003	0.0062	0.1021	0.0897	0.0123	0.0097	0.0083	0.0207	0.0067	0.0163	0.1541
5	rs62403744	144267474	1.21	0.250745108472337	3.37	0.143587140072381	1.37646897466869	0.133027529911628	0.1273	0.0546	0.0072	0.0054	0.02	0.0039	0.0046	0.0206	0.1596	0.0123	0.016	0.0075	0.1001	0.0222	0.0068	0.003	0.0062	0.1021	0.0897	0.0123	0.0097	0.0084	0.0205	0.0068	0.0163	0.1539
5	rs115398780	144296133	1.21	0.250745108472337	3.37	0.143587140072381	1.34798656815973	0.11814704359979	0.1272	0.0548	0.0071	0.0054	0.0201	0.0039	0.0047	0.0207	0.1595	0.0124	0.016	0.0073	0.0996	0.0223	0.0068	0.0029	0.0061	0.1022	0.0897	0.0124	0.0099	0.0083	0.0206	0.0069	0.0164	0.1536
5	rs17102571	144299244	1.21	0.250745108472337	3.37	0.143587140072381	1.37423271006858	0.113932799670477	0.1272	0.0548	0.0071	0.0054	0.0201	0.0039	0.0047	0.0207	0.1595	0.0124	0.016	0.0073	0.0997	0.0223	0.0068	0.0029	0.0061	0.1022	0.0897	0.0124	0.0099	0.0083	0.0206	0.0069	0.0164	0.1536
5	rs7700580	144306826	1.21	0.250745108472337	3.39	0.128586294370088	1.40919430285782	0.115903683580575	0.1272	0.0548	0.0071	0.0054	0.0201	0.0039	0.0047	0.0207	0.1595	0.0124	0.016	0.0073	0.0997	0.0222	0.0068	0.0029	0.0062	0.1021	0.0897	0.0124	0.0099	0.0083	0.0207	0.0069	0.0164	0.1536
5	rs78285874	144317521	1.21	0.250745108472337	3.39	0.128586294370088	1.32336860400722	0.0960662935999257	0.1271	0.0549	0.007	0.0054	0.0201	0.0039	0.0047	0.0207	0.1595	0.0124	0.016	0.0074	0.0996	0.0223	0.0069	0.0029	0.0062	0.1021	0.0896	0.0125	0.01	0.0083	0.0207	0.0069	0.0164	0.1535
5	rs35778576	144322230	1.21	0.250745108472337	3.4	0.121538743628758	1.3104556935966	0.0880485892603067	0.1271	0.055	0.007	0.0054	0.0201	0.0039	0.0047	0.0207	0.1595	0.0124	0.0161	0.0074	0.0994	0.0223	0.0069	0.0029	0.0062	0.1021	0.0895	0.0126	0.0101	0.0083	0.0208	0.007	0.0163	0.1532
5	rs76641765	144328952	1.21	0.250745108472337	3.4	0.121538743628758	1.23399743130883	0.0771380565678029	0.127	0.055	0.0071	0.0054	0.0201	0.0039	0.0047	0.0208	0.1595	0.0123	0.0161	0.0075	0.0987	0.0223	0.0069	0.003	0.0062	0.1022	0.0895	0.0127	0.0101	0.0082	0.0208	0.007	0.0163	0.1532
5	rs17613806	144329947	1.21	0.250745108472337	3.4	0.121538743628758	1.23521057936012	0.0771380565678029	0.127	0.055	0.0071	0.0054	0.0201	0.0039	0.0047	0.0208	0.1595	0.0123	0.0161	0.0075	0.0987	0.0223	0.0069	0.003	0.0062	0.1022	0.0895	0.0127	0.0102	0.0082	0.0208	0.007	0.0163	0.1532
5	rs1860064	144339372	1.21	0.250745108472337	3.4	0.121538743628758	1.26342776791911	0.0758974623512291	0.1269	0.055	0.0071	0.0054	0.0201	0.0039	0.0047	0.0208	0.1595	0.0123	0.0161	0.0075	0.0985	0.0225	0.007	0.003	0.0062	0.1022	0.0895	0.0127	0.0102	0.0082	0.0208	0.007	0.0163	0.1532
5	rs77376729	144341334	1.21	0.250745108472337	3.4	0.121538743628758	1.27285633288417	0.072439332491911	0.1269	0.055	0.0071	0.0054	0.0201	0.0039	0.0046	0.0209	0.1594	0.0122	0.0161	0.0075	0.0985	0.0225	0.007	0.003	0.0062	0.1023	0.0896	0.0127	0.0102	0.0082	0.0208	0.007	0.0163	0.1531
5	rs77265677	144398274	1.2	0.280131383133392	3.4	0.121538743628758	2.43996679914235	0.0437660884036271	0.1256	0.0549	0.0073	0.0058	0.0206	0.0038	0.0042	0.022	0.1577	0.0122	0.0164	0.0078	0.0964	0.0227	0.0077	0.0025	0.0065	0.1035	0.0902	0.0134	0.0107	0.0083	0.0215	0.0073	0.0167	0.151
5	rs34368486	144420785	1.2	0.280131383133392	3.4	0.121538743628758	2.50476870521956	0.0444002990420635	0.1255	0.0549	0.0073	0.0058	0.0206	0.0038	0.0042	0.022	0.1576	0.0122	0.0165	0.0078	0.0963	0.0227	0.0077	0.0025	0.0065	0.1036	0.0903	0.0134	0.0107	0.0083	0.0215	0.0073	0.0167	0.1509
5	rs173554	144431718	1.2	0.280131383133392	3.4	0.121538743628758	2.59431946578271	0.0459741297644504	0.1255	0.0549	0.0073	0.0059	0.0206	0.0038	0.0042	0.0221	0.1576	0.0122	0.0165	0.0078	0.0963	0.0227	0.0077	0.0025	0.0065	0.1036	0.0903	0.0134	0.0107	0.0083	0.0215	0.0073	0.0167	0.1509
5	rs6860134	144433331	1.2	0.280131383133392	3.41	0.114783892697204	2.3434780301093	0.0363706320443255	0.1255	0.0549	0.0073	0.0057	0.0206	0.0038	0.0042	0.022	0.1576	0.0122	0.0165	0.0078	0.0963	0.0227	0.0077	0.0025	0.0064	0.1037	0.0903	0.0134	0.0107	0.0083	0.0215	0.0073	0.0167	0.1509
5	rs4099197	144451124	1.19	0.311838986457593	3.41	0.114783892697204	2.25724046862916	0.0507171370080232	0.1249	0.0549	0.0073	0.0057	0.0205	0.0038	0.0043	0.0222	0.1574	0.0127	0.0166	0.0078	0.0961	0.0226	0.0077	0.0025	0.0064	0.1043	0.09	0.0135	0.0108	0.0084	0.0215	0.0074	0.0169	0.1506
5	rs36000660	144453299	1.19	0.311838986457593	3.41	0.114783892697204	2.20728322749851	0.0511472113061697	0.125	0.0547	0.0072	0.0057	0.0204	0.0038	0.0043	0.0222	0.1573	0.0127	0.0166	0.0078	0.0958	0.0225	0.0077	0.0025	0.0064	0.1043	0.09	0.0136	0.0108	0.0084	0.0216	0.0074	0.017	0.1508
5	rs1363644	144455334	1.19	0.311838986457593	3.41	0.114783892697204	2.17844235329575	0.051332012947862	0.1252	0.0546	0.0073	0.0057	0.0204	0.0038	0.0043	0.0222	0.1573	0.0127	0.0166	0.0078	0.0957	0.0225	0.0077	0.0024	0.0064	0.1045	0.09	0.0136	0.0108	0.0084	0.0216	0.0074	0.017	0.1509
5	rs114515654	144457474	1.19	0.311838986457593	3.41	0.114783892697204	2.12996948409448	0.0515788662658605	0.1252	0.0546	0.0072	0.0057	0.0204	0.0038	0.0043	0.0222	0.1572	0.0127	0.0166	0.0078	0.0956	0.0225	0.0077	0.0024	0.0063	0.1045	0.09	0.0136	0.0108	0.0084	0.0217	0.0073	0.017	0.151
5	rs114231482	144460211	1.19	0.311838986457593	3.41	0.114783892697204	2.11264754206114	0.0509012607836079	0.1252	0.0545	0.0072	0.0057	0.0204	0.0038	0.0043	0.0222	0.1572	0.0128	0.0166	0.0077	0.0955	0.0225	0.0077	0.0024	0.0063	0.1046	0.09	0.0136	0.0108	0.0084	0.0217	0.0073	0.017	0.1511
5	rs74850625	144462951	1.19	0.311838986457593	3.41	0.114783892697204	2.07128777319458	0.0505333042179691	0.1253	0.0545	0.0072	0.0057	0.0204	0.0038	0.0043	0.0222	0.1571	0.0128	0.0166	0.0077	0.0954	0.0225	0.0077	0.0024	0.0063	0.1046	0.09	0.0136	0.0108	0.0084	0.0217	0.0073	0.0169	0.1512
5	rs4551109	144467826	1.19	0.311838986457593	3.42	0.108314757127468	2.07274821766075	0.05102417148622	0.1253	0.0545	0.0072	0.0057	0.0204	0.0038	0.0043	0.0223	0.1571	0.0128	0.0166	0.0077	0.0953	0.0225	0.0077	0.0024	0.0063	0.1047	0.0899	0.0136	0.0108	0.0084	0.0218	0.0074	0.0169	0.1513
5	rs17102698	144480713	1.19	0.311838986457593	3.42	0.108314757127468	1.89942590658129	0.0587627352439238	0.1253	0.0547	0.0073	0.0057	0.0203	0.0039	0.0043	0.0223	0.1567	0.013	0.0166	0.0077	0.0952	0.0224	0.0077	0.0024	0.0062	0.1046	0.0897	0.0136	0.0108	0.0084	0.0218	0.0074	0.0169	0.1514
5	rs116518141	144489663	1.19	0.311838986457593	3.42	0.108314757127468	1.63485727796672	0.0554067937494629	0.125	0.0552	0.0073	0.0056	0.0203	0.004	0.0045	0.0227	0.1555	0.0129	0.0166	0.0077	0.0949	0.0224	0.0078	0.0025	0.0062	0.1048	0.0894	0.0137	0.0108	0.0086	0.022	0.0075	0.0168	0.1518
5	rs41504944	144494516	1.19	0.311838986457593	3.43	0.102124300974309	1.50946879666998	0.0540125712744071	0.1252	0.0555	0.0073	0.0056	0.0203	0.0041	0.0046	0.0227	0.155	0.0128	0.0165	0.0076	0.0946	0.0223	0.0078	0.0025	0.0061	0.1049	0.0893	0.0136	0.0108	0.0087	0.022	0.0075	0.0168	0.1519
5	rs6580343	144528420	1.19	0.311838986457593	3.44	0.0962054431234386	1.467122475864	0.0533839117824045	0.1255	0.0554	0.0073	0.0056	0.0203	0.0042	0.0047	0.0228	0.1545	0.0128	0.0165	0.0076	0.0946	0.0223	0.0078	0.0025	0.0061	0.105	0.0892	0.0136	0.0108	0.0087	0.0219	0.0076	0.0168	0.1521
5	rs115843592	144529286	1.19	0.311838986457593	3.43	0.102124300974309	1.46154951059513	0.0533839117824045	0.1255	0.0554	0.0073	0.0056	0.0203	0.0042	0.0047	0.0228	0.1545	0.0128	0.0165	0.0076	0.0946	0.0223	0.0078	0.0025	0.0061	0.105	0.0892	0.0136	0.0108	0.0087	0.0219	0.0076	0.0168	0.1522
5	rs17391864	144538523	1.19	0.311838986457593	3.42	0.108314757127468	1.43676566147609	0.052758440569807	0.1257	0.0554	0.0074	0.0056	0.0202	0.0042	0.0047	0.0228	0.154	0.0128	0.0165	0.0076	0.0945	0.0222	0.0078	0.0026	0.0061	0.1049	0.0891	0.0136	0.0108	0.0087	0.0222	0.0076	0.0168	0.1526
5	rs271080	144538840	1.19	0.311838986457593	3.41	0.114783892697204	1.43953366879926	0.0530707769912157	0.1257	0.0554	0.0074	0.0056	0.0202	0.0042	0.0047	0.0228	0.154	0.0128	0.0165	0.0076	0.0945	0.0222	0.0078	0.0026	0.0061	0.1049	0.0891	0.0136	0.0108	0.0087	0.0222	0.0076	0.0168	0.1526
5	rs17599248	144552093	1.19	0.311838986457593	3.4	0.121538743628758	1.31638010736691	0.0451550381444514	0.1255	0.0555	0.0074	0.0055	0.0202	0.004	0.0046	0.0228	0.154	0.0127	0.0165	0.0076	0.0945	0.0221	0.0078	0.0025	0.006	0.105	0.0891	0.0136	0.0109	0.0089	0.0222	0.0076	0.0168	0.1529
5	rs35736843	144557434	1.19	0.311838986457593	3.4	0.121538743628758	1.29730556531653	0.0393315022812754	0.1254	0.0556	0.0074	0.0054	0.0202	0.004	0.0046	0.0228	0.154	0.0127	0.0165	0.0076	0.0944	0.0221	0.0078	0.0025	0.006	0.105	0.0891	0.0136	0.011	0.0089	0.0223	0.0076	0.0168	0.153
5	rs73299976	144569447	1.19	0.311838986457593	3.4	0.121538743628758	1.29711535468281	0.0342322255786851	0.1254	0.0557	0.0074	0.0054	0.0202	0.0039	0.0046	0.0228	0.154	0.0127	0.0165	0.0076	0.0944	0.0221	0.0078	0.0025	0.006	0.1051	0.0891	0.0136	0.011	0.009	0.0223	0.0076	0.0168	0.1531
5	rs2400173	144572513	1.19	0.311838986457593	3.4	0.121538743628758	1.29759090117269	0.0326548949177395	0.1254	0.0557	0.0074	0.0054	0.0202	0.0039	0.0046	0.0228	0.154	0.0127	0.0165	0.0076	0.0944	0.0221	0.0078	0.0025	0.006	0.1051	0.0891	0.0136	0.011	0.009	0.0223	0.0076	0.0168	0.1531
5	rs7736228	144582213	1.19	0.311838986457593	3.4	0.121538743628758	1.25111707325478	0.0385678787188565	0.1253	0.0557	0.0074	0.0054	0.0202	0.0039	0.0045	0.0228	0.154	0.0126	0.0164	0.0076	0.0943	0.022	0.0078	0.0025	0.0059	0.105	0.0891	0.0136	0.011	0.009	0.0223	0.0076	0.0168	0.1532
5	rs6580354	144585302	1.2	0.280131383133392	3.4	0.121538743628758	0.637377881637992	0.0323034698908389	0.1255	0.0581	0.0075	0.0049	0.02	0.0038	0.0043	0.0229	0.1523	0.0126	0.0169	0.0079	0.0946	0.0214	0.0076	0.0027	0.0058	0.1018	0.0883	0.0133	0.0113	0.009	0.0228	0.0078	0.0169	0.1562
5	rs6580355	144585367	1.2	0.280131383133392	3.4	0.121538743628758	0.643466718231111	0.0244045474095953	0.1255	0.0582	0.0075	0.0049	0.02	0.0038	0.0043	0.0229	0.1523	0.0126	0.0169	0.0079	0.0947	0.0214	0.0076	0.0027	0.0058	0.1016	0.0881	0.0134	0.0113	0.009	0.0229	0.0078	0.0169	0.1563
5	rs13170885	144598309	1.2	0.280131383133392	3.4	0.121538743628758	0.50814112809937	0.0315068144255003	0.125	0.0585	0.0074	0.0048	0.0199	0.0039	0.0043	0.0228	0.152	0.0126	0.0169	0.0079	0.0942	0.0212	0.0075	0.0027	0.0057	0.1019	0.0884	0.0133	0.0113	0.0092	0.023	0.0077	0.0169	0.1572
5	rs62393724	144600743	1.21	0.250745108472337	3.4	0.121538743628758	0.491559888434654	0.0585668296669022	0.1249	0.0586	0.0074	0.0048	0.0199	0.0039	0.0042	0.0227	0.152	0.0127	0.0169	0.0079	0.0941	0.0211	0.0075	0.0027	0.0057	0.1019	0.0883	0.0133	0.0113	0.0092	0.023	0.0077	0.017	0.1572
5	rs72815830	144604255	1.21	0.250745108472337	3.39	0.128586294370088	0.439145174343672	0.0554067937494629	0.1247	0.059	0.0074	0.0047	0.0199	0.004	0.0042	0.0227	0.1519	0.0127	0.0169	0.008	0.0939	0.021	0.0075	0.0027	0.0057	0.102	0.0881	0.0133	0.0113	0.0092	0.0232	0.0077	0.017	0.1573
5	rs17405483	144606583	1.21	0.250745108472337	3.39	0.128586294370088	0.404681897138679	0.052883279250726	0.1246	0.0593	0.0074	0.0046	0.0198	0.004	0.0042	0.0227	0.1518	0.0127	0.0169	0.008	0.0937	0.0209	0.0075	0.0027	0.0057	0.1021	0.088	0.0133	0.0113	0.0092	0.0233	0.0078	0.0171	0.1573
5	rs4912691	144607666	1.21	0.250745108472337	3.39	0.128586294370088	0.379457778687331	0.0405450987432541	0.1246	0.0595	0.0074	0.0046	0.0198	0.004	0.0042	0.0227	0.1518	0.0127	0.0169	0.0081	0.0936	0.0209	0.0075	0.0027	0.0057	0.1021	0.0879	0.0133	0.0113	0.0092	0.0234	0.0078	0.0171	0.1573
5	rs12655715	144619630	1.21	0.250745108472337	3.39	0.128586294370088	0.248268972871562	0.0337707680328617	0.1231	0.0612	0.0073	0.0044	0.0194	0.004	0.0042	0.0229	0.1509	0.013	0.0169	0.0081	0.0937	0.0205	0.0075	0.0029	0.0057	0.1018	0.0873	0.013	0.0113	0.0091	0.0236	0.0077	0.0171	0.1592
5	rs17102927	144622472	1.21	0.250745108472337	3.39	0.128586294370088	0.251268754953303	0.0277093156342419	0.1231	0.0612	0.0073	0.0044	0.0194	0.004	0.0042	0.0229	0.1509	0.0131	0.0169	0.0081	0.0938	0.0205	0.0075	0.0029	0.0057	0.1018	0.0872	0.013	0.0113	0.0091	0.0236	0.0077	0.0171	0.1593
5	rs6881417	144627499	1.21	0.250745108472337	3.38	0.135933471893229	0.252642851526911	0.0274302294344924	0.1229	0.0613	0.0073	0.0044	0.0194	0.004	0.0042	0.0229	0.1511	0.0131	0.0169	0.0081	0.0937	0.0205	0.0075	0.0029	0.0057	0.1019	0.0874	0.013	0.0113	0.0091	0.0236	0.0077	0.0171	0.1592
5	rs72815846	144633518	1.21	0.250745108472337	3.38	0.135933471893229	0.249678176095125	0.034851966632784	0.1229	0.0613	0.0073	0.0043	0.0194	0.004	0.0042	0.0229	0.151	0.0131	0.0169	0.0081	0.0937	0.0205	0.0075	0.0029	0.0057	0.1019	0.0874	0.013	0.0114	0.0091	0.0236	0.0077	0.0171	0.1592
5	rs17472412	144651838	1.21	0.250745108472337	3.38	0.135933471893229	0.234375152534806	0.0391672998305156	0.1229	0.0615	0.0073	0.0043	0.0194	0.0039	0.0042	0.0229	0.1507	0.0131	0.017	0.0081	0.0939	0.0205	0.0075	0.0029	0.0056	0.1021	0.0872	0.013	0.0114	0.0091	0.0235	0.0077	0.0172	0.1594
5	rs17406872	144655119	1.21	0.250745108472337	3.37	0.143587140072381	0.232759609970873	0.0331093022106909	0.1229	0.0615	0.0073	0.0043	0.0194	0.0039	0.0042	0.0229	0.1507	0.0131	0.017	0.0081	0.0939	0.0205	0.0075	0.0029	0.0056	0.1021	0.0872	0.013	0.0114	0.0091	0.0235	0.0077	0.0172	0.1594
5	rs7708225	144672163	1.22	0.223600634562227	3.37	0.143587140072381	0.229000078636542	0.0214237149968602	0.1225	0.0616	0.0073	0.0044	0.0194	0.0039	0.0042	0.023	0.1503	0.0131	0.017	0.0081	0.094	0.0204	0.0075	0.0029	0.0056	0.1022	0.0873	0.013	0.0114	0.0091	0.0235	0.0077	0.0172	0.1596
5	rs26176	144682791	1.22	0.223600634562227	3.37	0.143587140072381	0.231150259701851	0.0231470818181085	0.1224	0.0616	0.0073	0.0043	0.0194	0.0038	0.0042	0.023	0.1502	0.0131	0.017	0.0081	0.0942	0.0205	0.0075	0.0028	0.0056	0.1022	0.0873	0.013	0.0114	0.0091	0.0235	0.0077	0.0172	0.1597
5	rs13172414	144684867	1.22	0.223600634562227	3.36	0.151554094423325	0.233651644502006	0.0221305083167175	0.1223	0.0616	0.0073	0.0043	0.0194	0.0038	0.0042	0.0229	0.1502	0.0131	0.017	0.0081	0.0943	0.0205	0.0075	0.0028	0.0055	0.1022	0.0873	0.013	0.0114	0.0091	0.0235	0.0077	0.0172	0.1597
5	rs79285958	144687730	1.22	0.223600634562227	3.38	0.135933471893229	0.244677855427234	0.0353723027871356	0.1223	0.0616	0.0073	0.0043	0.0194	0.0038	0.0042	0.0229	0.1501	0.0131	0.0171	0.0081	0.0942	0.0205	0.0075	0.0028	0.0055	0.1022	0.0872	0.013	0.0114	0.0091	0.0235	0.0077	0.0172	0.1597
5	rs10515549	144697489	1.25	0.154769873779188	3.36	0.151554094423325	0.154955721118883	0.248796669956362	0.1211	0.0662	0.0065	0.0038	0.0196	0.0038	0.0042	0.0225	0.1489	0.0142	0.0158	0.008	0.095	0.0187	0.0075	0.0027	0.0047	0.1036	0.083	0.0123	0.0106	0.0088	0.0236	0.0065	0.0176	0.1666
5	rs114999868	144705080	1.25	0.154769873779188	3.34	0.168454672892635	0.125903346897002	0.0842965206494787	0.1213	0.0667	0.0064	0.0038	0.0197	0.0038	0.0042	0.0225	0.1491	0.0141	0.0158	0.0079	0.0944	0.0186	0.0074	0.0027	0.0047	0.1038	0.0826	0.0123	0.0106	0.0088	0.0234	0.0064	0.0176	0.1675
5	rs72815874	144705401	1.25	0.154769873779188	3.34	0.168454672892635	0.125725303005316	0.0873545293519021	0.1213	0.0667	0.0064	0.0038	0.0197	0.0038	0.0042	0.0225	0.1491	0.0141	0.0158	0.0079	0.0944	0.0186	0.0074	0.0027	0.0047	0.1038	0.0826	0.0123	0.0106	0.0088	0.0234	0.0064	0.0176	0.1676
5	rs116358364	144705514	1.25	0.154769873779188	3.34	0.168454672892635	0.125814305824939	0.0820318751212561	0.1213	0.0667	0.0064	0.0038	0.0197	0.0038	0.0042	0.0225	0.1491	0.0141	0.0158	0.0079	0.0943	0.0186	0.0075	0.0027	0.0047	0.1038	0.0826	0.0123	0.0106	0.0088	0.0233	0.0064	0.0176	0.1676
5	rs7730697	144706975	1.25	0.154769873779188	3.34	0.168454672892635	0.123982684686708	0.0806850783757492	0.1213	0.0666	0.0064	0.0038	0.0197	0.0038	0.0043	0.0225	0.1492	0.0141	0.0158	0.0079	0.0943	0.0186	0.0074	0.0027	0.0047	0.1038	0.0826	0.0123	0.0106	0.0088	0.0233	0.0064	0.0176	0.1676
5	rs4912692	144738057	1.25	0.154769873779188	3.34	0.168454672892635	0.133427313003134	0.044747939085228	0.1217	0.0668	0.0064	0.0038	0.0197	0.0037	0.0042	0.0225	0.1496	0.0141	0.0158	0.0078	0.094	0.0185	0.0075	0.0026	0.0047	0.1041	0.0819	0.0122	0.0106	0.0087	0.0234	0.0063	0.0176	0.1681
5	rs26158	144739514	1.25	0.154769873779188	3.34	0.168454672892635	0.18130639135285	0.0738721523756238	0.1219	0.0665	0.0061	0.0038	0.0197	0.0037	0.0042	0.0225	0.1494	0.0141	0.0158	0.0078	0.0949	0.0185	0.0073	0.0026	0.0047	0.1042	0.082	0.0122	0.0106	0.0086	0.0233	0.0059	0.0176	0.1683
5	rs77348008	144745119	1.25	0.154769873779188	3.32	0.186688027238402	0.18411882989758	0.0835388748898197	0.1218	0.0665	0.0061	0.0038	0.0196	0.0037	0.0043	0.0225	0.1495	0.014	0.0158	0.0077	0.0949	0.0184	0.0073	0.0026	0.0047	0.1042	0.082	0.0123	0.0106	0.0086	0.0234	0.0059	0.0176	0.1684
5	rs76661052	144759200	1.25	0.154769873779188	3.32	0.186688027238402	0.189251603846616	0.081282539539209	0.1217	0.0665	0.006	0.0037	0.0196	0.0037	0.0043	0.0225	0.1496	0.014	0.0157	0.0076	0.095	0.0184	0.0073	0.0026	0.0046	0.1043	0.0822	0.0123	0.0106	0.0085	0.0234	0.0059	0.0175	0.1686
5	rs115791393	144760075	1.25	0.154769873779188	3.32	0.186688027238402	0.189553831449503	0.0813573477662263	0.1217	0.0665	0.006	0.0037	0.0196	0.0037	0.0043	0.0225	0.1496	0.014	0.0157	0.0076	0.095	0.0184	0.0073	0.0026	0.0046	0.1043	0.0822	0.0123	0.0105	0.0085	0.0234	0.0059	0.0175	0.1686
5	rs282458	144772882	1.25	0.154769873779188	3.32	0.186688027238402	0.191563066340612	0.0821069616922733	0.1216	0.0666	0.006	0.0037	0.0196	0.0037	0.0043	0.0225	0.1496	0.014	0.0157	0.0075	0.095	0.0184	0.0073	0.0026	0.0046	0.1044	0.0822	0.0123	0.0105	0.0085	0.0234	0.0059	0.0175	0.1687
5	rs1946246	144809625	1.25	0.154769873779188	3.32	0.186688027238402	0.214221161091925	0.148737755876929	0.1213	0.0666	0.0057	0.0035	0.0196	0.0037	0.0044	0.0227	0.1499	0.0139	0.0157	0.0073	0.0951	0.0183	0.0072	0.0025	0.0045	0.1046	0.0828	0.0123	0.0105	0.0082	0.0235	0.0058	0.0174	0.1693
5	rs10515550	144812693	1.25	0.154769873779188	3.31	0.196320630125924	0.215032262961063	0.130591867625126	0.1214	0.0666	0.0057	0.0035	0.0196	0.0036	0.0044	0.0227	0.1499	0.0138	0.0157	0.0072	0.0952	0.0182	0.0071	0.0025	0.0044	0.1046	0.083	0.0123	0.0105	0.0082	0.0235	0.0058	0.0173	0.1694
5	rs7725009	144813968	1.26	0.135727966888585	3.31	0.196320630125924	0.211034144307647	0.113506049421752	0.1215	0.0667	0.0057	0.0035	0.0196	0.0036	0.0044	0.0227	0.1499	0.0138	0.0157	0.0072	0.0952	0.0182	0.0071	0.0025	0.0044	0.1046	0.0831	0.0123	0.0105	0.0082	0.0236	0.0058	0.0173	0.1695
5	rs76253873	144821115	1.26	0.135727966888585	3.3	0.2063056077908	0.184416326510826	0.112059669825211	0.1218	0.0667	0.0056	0.0034	0.0196	0.0036	0.0044	0.0227	0.1502	0.0138	0.0157	0.0073	0.0949	0.018	0.0072	0.0024	0.0042	0.1045	0.0832	0.0122	0.0104	0.0082	0.0236	0.0059	0.0172	0.1696
5	rs17410311	144835908	1.26	0.135727966888585	3.3	0.2063056077908	0.179469700690861	0.112909624649044	0.1218	0.0668	0.0056	0.0034	0.0197	0.0035	0.0044	0.0226	0.1502	0.0138	0.0157	0.0073	0.0948	0.018	0.0072	0.0024	0.0042	0.1044	0.0833	0.0122	0.0104	0.0082	0.0237	0.0059	0.0172	0.1696
5	rs116630277	144838084	1.26	0.135727966888585	3.3	0.2063056077908	0.177498195826983	0.113676676337854	0.1219	0.0668	0.0056	0.0034	0.0197	0.0035	0.0044	0.0226	0.1502	0.0138	0.0157	0.0073	0.0948	0.018	0.0072	0.0024	0.0042	0.1044	0.0833	0.0122	0.0104	0.0082	0.0237	0.0059	0.0172	0.1696
5	rs2431606	144843397	1.26	0.135727966888585	3.3	0.2063056077908	0.168994304330214	0.0975901499978567	0.1219	0.0668	0.0056	0.0034	0.0197	0.0035	0.0044	0.0226	0.1503	0.0138	0.0156	0.0073	0.0947	0.018	0.0072	0.0024	0.0041	0.1044	0.0833	0.0122	0.0104	0.0082	0.0237	0.0059	0.0171	0.1697
5	rs79325021	144843502	1.26	0.135727966888585	3.3	0.2063056077908	0.163112988568361	0.0919442287562431	0.1219	0.0667	0.0056	0.0034	0.0198	0.0035	0.0044	0.0226	0.1503	0.0138	0.0156	0.0073	0.0947	0.018	0.0072	0.0024	0.0041	0.1044	0.0833	0.0122	0.0104	0.0081	0.0237	0.0061	0.0173	0.1696
5	rs34236490	144850662	1.26	0.135727966888585	3.31	0.196320630125924	0.16642377997108	0.0858200580892257	0.122	0.0667	0.0056	0.0034	0.0198	0.0035	0.0044	0.0226	0.1502	0.0138	0.0157	0.0073	0.0945	0.018	0.0072	0.0023	0.0041	0.1046	0.0833	0.0122	0.0105	0.0081	0.0237	0.006	0.0173	0.1694
5	rs76094274	144857005	1.26	0.135727966888585	3.31	0.196320630125924	0.165339139426496	0.0799407688518191	0.1221	0.0667	0.0056	0.0033	0.0197	0.0035	0.0044	0.0226	0.1501	0.0138	0.0158	0.0074	0.0945	0.018	0.0072	0.0023	0.0041	0.1045	0.0834	0.0122	0.0105	0.0081	0.0238	0.006	0.0173	0.1695
5	rs62392701	144865263	1.26	0.135727966888585	3.32	0.186688027238402	0.128923400481594	0.0630754403159176	0.1225	0.0668	0.0056	0.0032	0.0194	0.0036	0.0043	0.0225	0.1499	0.0139	0.0158	0.0074	0.0945	0.0178	0.0073	0.0023	0.004	0.1046	0.0836	0.0121	0.0104	0.0082	0.0238	0.0061	0.017	0.1698
5	rs17476939	144884484	1.26	0.135727966888585	3.32	0.186688027238402	0.112723467395983	0.0580457816552925	0.1227	0.0669	0.0056	0.0032	0.0193	0.0036	0.0043	0.0224	0.1497	0.014	0.0159	0.0075	0.0944	0.0177	0.0073	0.0022	0.0039	0.1047	0.0838	0.0121	0.0104	0.0082	0.0239	0.0061	0.0168	0.1699
5	rs12652125	144886330	1.26	0.135727966888585	3.32	0.186688027238402	0.107959381415327	0.0453883993183297	0.1228	0.0669	0.0056	0.0031	0.0192	0.0036	0.0043	0.0224	0.1497	0.014	0.0159	0.0075	0.0944	0.0177	0.0073	0.0022	0.0039	0.1047	0.0838	0.0121	0.0104	0.0082	0.0239	0.0061	0.0168	0.17
5	rs72809601	144888204	1.26	0.135727966888585	3.32	0.186688027238402	0.107312229017742	0.0469181924348077	0.1228	0.0669	0.0056	0.0031	0.0192	0.0036	0.0043	0.0224	0.1497	0.0139	0.0159	0.0075	0.0944	0.0177	0.0073	0.0022	0.0039	0.1047	0.0838	0.012	0.0104	0.0082	0.0239	0.0061	0.0168	0.17
5	rs17411333	144888814	1.26	0.135727966888585	3.32	0.186688027238402	0.107312229017742	0.0476317850773616	0.1228	0.0669	0.0056	0.0031	0.0192	0.0036	0.0043	0.0224	0.1497	0.0139	0.0159	0.0075	0.0944	0.0177	0.0073	0.0022	0.0039	0.1047	0.0838	0.012	0.0104	0.0082	0.0239	0.0061	0.0168	0.17
5	rs116120265	144898320	1.26	0.135727966888585	3.32	0.186688027238402	0.109152092934403	0.0600758931358558	0.1228	0.0669	0.0056	0.0031	0.0192	0.0036	0.0043	0.0223	0.1496	0.014	0.0159	0.0075	0.0944	0.0177	0.0073	0.0022	0.0039	0.1047	0.0839	0.012	0.0104	0.0082	0.0239	0.0061	0.0167	0.1701
5	rs72811507	144898873	1.26	0.135727966888585	3.32	0.186688027238402	0.109424295355276	0.0600758931358558	0.1228	0.0669	0.0056	0.0031	0.0192	0.0036	0.0043	0.0223	0.1496	0.014	0.0159	0.0075	0.0944	0.0177	0.0073	0.0022	0.0039	0.1047	0.0839	0.012	0.0104	0.0082	0.0239	0.0061	0.0167	0.1701
5	rs4443474	144915999	1.26	0.135727966888585	3.32	0.186688027238402	0.117529503921719	0.0198839116395791	0.1231	0.0671	0.0056	0.0028	0.019	0.0036	0.0043	0.0222	0.1487	0.0141	0.0159	0.0074	0.0943	0.0178	0.0073	0.0021	0.0037	0.1049	0.0848	0.0118	0.0104	0.0082	0.0241	0.0061	0.0164	0.1709
5	rs12521179	144917715	1.26	0.135727966888585	3.32	0.186688027238402	0.118814761657872	0.0185534930673427	0.1231	0.0671	0.0056	0.0028	0.019	0.0036	0.0043	0.0222	0.1486	0.0141	0.0159	0.0074	0.0943	0.0178	0.0073	0.0021	0.0037	0.1049	0.0848	0.0118	0.0104	0.0082	0.0241	0.0061	0.0164	0.1709
5	rs12522722	144927444	1.26	0.135727966888585	3.32	0.186688027238402	0.109860691558395	0.0164968815994975	0.123	0.0673	0.0055	0.0027	0.0191	0.0036	0.0043	0.0222	0.1484	0.0142	0.016	0.0074	0.0943	0.0178	0.0073	0.0022	0.0037	0.105	0.085	0.0118	0.0103	0.0081	0.0242	0.0061	0.0164	0.1706
5	rs66558288	144932397	1.26	0.135727966888585	3.32	0.186688027238402	0.115265718736677	0.0154253086006933	0.123	0.0674	0.0055	0.0027	0.0191	0.0036	0.0043	0.0222	0.1484	0.0142	0.016	0.0074	0.0945	0.0178	0.0073	0.0021	0.0036	0.1051	0.085	0.0118	0.0102	0.0081	0.0242	0.0061	0.0164	0.1706
5	rs7730475	144940421	1.26	0.135727966888585	3.31	0.196320630125924	0.10398057354665	0.022805792204926	0.1227	0.0673	0.0055	0.0028	0.0192	0.0038	0.0043	0.0218	0.1486	0.0141	0.016	0.0072	0.0945	0.0177	0.0073	0.0022	0.0036	0.1052	0.0852	0.0117	0.01	0.0081	0.0241	0.006	0.0163	0.1713
5	rs6866539	144943205	1.26	0.135727966888585	3.31	0.196320630125924	0.167371843477133	0.0193699254919187	0.1231	0.0661	0.0056	0.0028	0.0191	0.0045	0.0045	0.0217	0.1475	0.0141	0.0159	0.0071	0.095	0.0175	0.0074	0.0025	0.004	0.106	0.0851	0.0117	0.0098	0.0082	0.024	0.0064	0.0161	0.1709
5	rs11167906	144943354	1.26	0.135727966888585	3.31	0.196320630125924	0.184081662246558	0.0206468682382012	0.1239	0.0655	0.0057	0.0028	0.0192	0.0047	0.0048	0.0215	0.1456	0.0141	0.0161	0.0073	0.0953	0.0174	0.0074	0.0027	0.0041	0.1063	0.0852	0.0117	0.0096	0.0083	0.0236	0.0064	0.016	0.1712
5	rs867715	144944249	1.26	0.135727966888585	3.31	0.196320630125924	0.136180756761487	0.0261454331419271	0.1247	0.065	0.0057	0.0028	0.0195	0.005	0.0048	0.0208	0.1467	0.0143	0.0161	0.0073	0.0941	0.0168	0.0076	0.003	0.0044	0.1059	0.087	0.0116	0.0084	0.0084	0.0239	0.0065	0.0156	0.1703
5	rs115380590	144965312	1.26	0.135727966888585	3.3	0.2063056077908	0.152579810529564	0.0332614138725438	0.1249	0.0648	0.0057	0.0028	0.0195	0.0052	0.0048	0.0207	0.147	0.0143	0.016	0.0073	0.0938	0.0166	0.0077	0.0032	0.0045	0.1058	0.0876	0.0115	0.0081	0.0086	0.0239	0.0065	0.0155	0.17
5	rs17478397	144967939	1.26	0.135727966888585	3.32	0.186688027238402	0.152846434719074	0.0332106743263381	0.1249	0.0648	0.0057	0.0028	0.0195	0.0052	0.0048	0.0207	0.147	0.0143	0.016	0.0073	0.0938	0.0166	0.0077	0.0032	0.0045	0.1058	0.0876	0.0115	0.0081	0.0086	0.0239	0.0065	0.0155	0.17
5	rs7736046	144971610	1.26	0.135727966888585	3.3	0.2063056077908	0.157964616547941	0.0330080728018168	0.1249	0.0648	0.0057	0.0028	0.0194	0.0052	0.0048	0.0207	0.147	0.0143	0.016	0.0073	0.0938	0.0166	0.0077	0.0032	0.0045	0.1058	0.0876	0.0116	0.0081	0.0086	0.0239	0.0065	0.0155	0.17
5	rs17419257	144975121	1.26	0.135727966888585	3.3	0.2063056077908	0.157590883655576	0.0333629998883935	0.1249	0.0648	0.0057	0.0028	0.0194	0.0052	0.0048	0.0207	0.147	0.0143	0.016	0.0073	0.0938	0.0166	0.0077	0.0032	0.0045	0.1058	0.0877	0.0116	0.0081	0.0086	0.0239	0.0065	0.0155	0.17
5	rs75212378	144978536	1.26	0.135727966888585	3.29	0.21664916022799	0.155527819562481	0.0350596779307638	0.1249	0.0648	0.0057	0.0028	0.0194	0.0052	0.0048	0.0207	0.147	0.0143	0.016	0.0073	0.0938	0.0166	0.0077	0.0032	0.0045	0.1059	0.0877	0.0116	0.0081	0.0086	0.0239	0.0065	0.0155	0.17
5	rs1865011	144989765	1.26	0.135727966888585	3.3	0.2063056077908	0.156844980884074	0.0376497319331848	0.125	0.0648	0.0058	0.0028	0.0194	0.0052	0.0048	0.0207	0.147	0.0143	0.016	0.0073	0.0938	0.0166	0.0077	0.0032	0.0045	0.1059	0.0877	0.0116	0.0081	0.0086	0.0239	0.0065	0.0155	0.1699
5	rs114221670	144992745	1.26	0.135727966888585	3.3	0.2063056077908	0.154922107001269	0.0354767928393721	0.1249	0.0648	0.0058	0.0028	0.0194	0.0052	0.0048	0.0207	0.1471	0.0143	0.016	0.0073	0.0938	0.0166	0.0077	0.0032	0.0045	0.1059	0.0876	0.0116	0.0081	0.0086	0.0239	0.0065	0.0155	0.1699
5	rs72811542	145007534	1.26	0.135727966888585	3.3	0.2063056077908	0.158781842458314	0.0390580037421088	0.1249	0.0648	0.0058	0.0028	0.0194	0.0052	0.0048	0.0208	0.1472	0.0143	0.016	0.0073	0.0937	0.0166	0.0077	0.0032	0.0045	0.1059	0.0875	0.0116	0.008	0.0087	0.0238	0.0065	0.0155	0.1698
5	rs74885406	145007761	1.26	0.135727966888585	3.3	0.2063056077908	0.158884170122002	0.0393863052735187	0.1249	0.0648	0.0058	0.0028	0.0194	0.0052	0.0048	0.0208	0.1472	0.0143	0.016	0.0073	0.0937	0.0166	0.0077	0.0032	0.0045	0.1059	0.0875	0.0116	0.008	0.0087	0.0238	0.0065	0.0155	0.1698
5	rs10078779	145020947	1.26	0.135727966888585	3.3	0.2063056077908	0.164990139321454	0.0472743959780184	0.125	0.0647	0.0059	0.0028	0.0194	0.0053	0.0048	0.0208	0.1474	0.0143	0.016	0.0073	0.0936	0.0165	0.0077	0.0033	0.0046	0.1058	0.0873	0.0116	0.008	0.0088	0.0238	0.0065	0.0155	0.1696
5	rs10515552	145038831	1.26	0.135727966888585	3.3	0.2063056077908	0.169702569035156	0.049375805486924	0.1251	0.0647	0.0059	0.0028	0.0194	0.0053	0.0049	0.0209	0.1475	0.0143	0.016	0.0073	0.0934	0.0165	0.0077	0.0033	0.0046	0.1058	0.0872	0.0116	0.008	0.0088	0.0238	0.0065	0.0155	0.1695
5	rs10515553	145038942	1.26	0.135727966888585	3.31	0.196320630125924	0.169773490411879	0.0496792736623614	0.1251	0.0647	0.0059	0.0028	0.0194	0.0053	0.0049	0.0209	0.1475	0.0143	0.016	0.0073	0.0934	0.0165	0.0077	0.0033	0.0046	0.1058	0.0872	0.0116	0.008	0.0088	0.0238	0.0065	0.0155	0.1695
5	rs75359069	145039894	1.26	0.135727966888585	3.31	0.196320630125924	0.167899903965291	0.0479305133119256	0.1251	0.0647	0.0059	0.0029	0.0194	0.0053	0.0049	0.0209	0.1475	0.0144	0.016	0.0073	0.0933	0.0165	0.0077	0.0033	0.0046	0.1058	0.0871	0.0116	0.008	0.0088	0.0238	0.0065	0.0155	0.1695
5	rs74400956	145041654	1.26	0.135727966888585	3.3	0.2063056077908	0.164780946214487	0.0463271606423536	0.1252	0.0647	0.006	0.0029	0.0194	0.0053	0.0049	0.0209	0.1475	0.0144	0.016	0.0073	0.0933	0.0165	0.0077	0.0033	0.0047	0.1058	0.0871	0.0116	0.008	0.0088	0.0238	0.0065	0.0155	0.1695
5	rs74464998	145052130	1.26	0.135727966888585	3.3	0.2063056077908	0.151615605071753	0.049375805486924	0.1254	0.0648	0.0061	0.0029	0.0194	0.0054	0.0049	0.0209	0.1475	0.0144	0.016	0.0074	0.0931	0.0165	0.0077	0.0033	0.0047	0.1059	0.0868	0.0116	0.008	0.0087	0.0239	0.0065	0.0154	0.1693
5	rs79661997	145064328	1.27	0.118479912290321	3.31	0.196320630125924	0.142651856659932	0.0535721753336495	0.1254	0.0647	0.0061	0.003	0.0194	0.0054	0.0049	0.0209	0.1474	0.0145	0.016	0.0074	0.0928	0.0165	0.0077	0.0034	0.0048	0.1058	0.0867	0.0116	0.008	0.0087	0.0239	0.0066	0.0154	0.1693
5	rs1368434	145068327	1.27	0.118479912290321	3.3	0.2063056077908	0.140548836951299	0.0543912930221992	0.1254	0.0647	0.0061	0.003	0.0194	0.0055	0.0049	0.0209	0.1474	0.0145	0.016	0.0074	0.0928	0.0165	0.0077	0.0034	0.0048	0.1058	0.0866	0.0116	0.008	0.0087	0.0239	0.0066	0.0154	0.1693
5	rs144935779	145071410	1.27	0.118479912290321	3.36	0.151554094423325	0.12766226493731	0.0569451762326892	0.1253	0.0646	0.0063	0.0031	0.0194	0.0056	0.005	0.0208	0.1474	0.0146	0.016	0.0075	0.0924	0.0165	0.0079	0.0034	0.005	0.1057	0.0863	0.0116	0.0079	0.0088	0.0239	0.0066	0.0154	0.1692
5	rs9324988	145072132	1.27	0.118479912290321	3.36	0.151554094423325	0.126527705654694	0.0587627352439238	0.1252	0.0645	0.0064	0.0031	0.0194	0.0056	0.005	0.0208	0.1474	0.0146	0.016	0.0076	0.0923	0.0165	0.0079	0.0035	0.005	0.1057	0.0863	0.0116	0.0079	0.0088	0.0239	0.0067	0.0153	0.1692
5	rs13175943	145074284	1.27	0.118479912290321	3.36	0.151554094423325	0.128742778476855	0.0585015898902488	0.1252	0.0645	0.0064	0.0031	0.0194	0.0056	0.005	0.0207	0.1474	0.0146	0.016	0.0076	0.0923	0.0165	0.008	0.0035	0.0051	0.1056	0.0862	0.0116	0.0079	0.0088	0.0239	0.0067	0.0153	0.1691
5	rs79497853	145079945	1.27	0.118479912290321	3.36	0.151554094423325	0.139662284596021	0.0735128629740161	0.1251	0.0646	0.0064	0.0032	0.0194	0.0057	0.0052	0.0206	0.1474	0.0147	0.0161	0.0076	0.0924	0.0165	0.008	0.0035	0.0052	0.1055	0.086	0.0117	0.0079	0.0088	0.0239	0.0067	0.0151	0.169
5	rs56191854	145081915	1.27	0.118479912290321	3.37	0.143587140072381	0.149368888074165	0.0768454116707442	0.1252	0.0646	0.0064	0.0032	0.0194	0.0057	0.0052	0.0206	0.1474	0.0147	0.0162	0.0076	0.0923	0.0165	0.008	0.0035	0.0052	0.1055	0.0859	0.0117	0.0079	0.0087	0.024	0.0066	0.0151	0.1689
5	rs1529708	145082856	1.28	0.102927797709035	3.37	0.143587140072381	0.262330888565181	0.141728119479698	0.1254	0.0652	0.0066	0.0033	0.0196	0.0061	0.0054	0.0201	0.1474	0.015	0.0162	0.0078	0.0918	0.0165	0.0082	0.0037	0.0057	0.1056	0.0849	0.0118	0.0077	0.0088	0.0239	0.0069	0.0146	0.1677
5	rs77173143	145090909	1.28	0.102927797709035	3.37	0.143587140072381	0.196735693009987	0.154432718292155	0.1257	0.0653	0.0067	0.0036	0.0197	0.0061	0.0055	0.0202	0.1469	0.015	0.0164	0.0079	0.0913	0.0166	0.0085	0.0037	0.006	0.1061	0.0845	0.0118	0.0076	0.0086	0.0238	0.0069	0.0143	0.1671
5	rs1654233	145094543	1.28	0.102927797709035	3.37	0.143587140072381	0.19527174181795	0.160300473335357	0.1258	0.0653	0.0067	0.0036	0.0197	0.0061	0.0055	0.0202	0.1469	0.015	0.0164	0.0079	0.0913	0.0166	0.0085	0.0037	0.006	0.1061	0.0845	0.0118	0.0076	0.0086	0.0239	0.0069	0.0142	0.1671
5	rs35476425	145100434	1.28	0.102927797709035	3.38	0.135933471893229	0.186918706504349	0.152906573377713	0.1258	0.0653	0.0067	0.0036	0.0197	0.0061	0.0055	0.0202	0.1469	0.015	0.0164	0.0079	0.0913	0.0169	0.0085	0.0037	0.006	0.1059	0.0845	0.0118	0.0076	0.0086	0.0239	0.0069	0.0142	0.1671
5	rs75201544	145116360	1.28	0.102927797709035	3.38	0.135933471893229	0.205017303981157	0.157212607074504	0.1258	0.0653	0.0066	0.0036	0.0198	0.0061	0.0055	0.0202	0.1469	0.015	0.0164	0.0079	0.0912	0.0169	0.0085	0.0037	0.006	0.1058	0.0845	0.0118	0.0076	0.0086	0.0238	0.007	0.0142	0.1671
5	rs11740064	145131972	1.28	0.102927797709035	3.38	0.135933471893229	0.20875134385273	0.165069777592958	0.1259	0.0653	0.0066	0.0037	0.0198	0.0061	0.0055	0.0202	0.1469	0.015	0.0164	0.0079	0.091	0.0168	0.0085	0.0038	0.0061	0.1057	0.0845	0.0118	0.0076	0.0086	0.0238	0.007	0.0142	0.1671
5	rs76235789	145135601	1.28	0.102927797709035	3.38	0.135933471893229	0.210311748006871	0.168900772879718	0.126	0.0653	0.0066	0.0037	0.0198	0.0061	0.0055	0.0202	0.1469	0.015	0.0164	0.0079	0.091	0.0168	0.0085	0.0038	0.0061	0.1056	0.0845	0.0117	0.0076	0.0086	0.0238	0.007	0.0142	0.1671
5	rs75953343	145154205	1.28	0.102927797709035	3.38	0.135933471893229	0.320301188404402	0.265006842170924	0.127	0.0652	0.0067	0.0039	0.02	0.0064	0.0058	0.0198	0.1481	0.015	0.0166	0.0081	0.0889	0.0167	0.0084	0.0039	0.0065	0.1046	0.0842	0.0115	0.0076	0.0089	0.0235	0.0074	0.0146	0.1665
5	rs79830702	145155983	1.28	0.102927797709035	3.39	0.128586294370088	0.323231922051596	0.259871150888827	0.127	0.0652	0.0067	0.0039	0.02	0.0064	0.0058	0.0198	0.1482	0.015	0.0166	0.0081	0.0889	0.0167	0.0084	0.0039	0.0066	0.1046	0.0842	0.0115	0.0076	0.009	0.0235	0.0074	0.0146	0.1665
5	rs10038010	145158093	1.28	0.102927797709035	3.39	0.128586294370088	0.33426921910652	0.2887917581057	0.127	0.0653	0.0067	0.0039	0.02	0.0064	0.0059	0.0198	0.1482	0.015	0.0166	0.0081	0.0888	0.0167	0.0084	0.0039	0.0066	0.1045	0.0841	0.0115	0.0076	0.009	0.0235	0.0075	0.0146	0.1665
5	rs13184016	145160343	1.28	0.102927797709035	3.39	0.128586294370088	0.334836475678556	0.265464863944612	0.127	0.0652	0.0067	0.0039	0.02	0.0064	0.0058	0.0198	0.1484	0.015	0.0166	0.0081	0.0887	0.0167	0.0084	0.0039	0.0066	0.1043	0.0841	0.0115	0.0076	0.009	0.0235	0.0075	0.0146	0.1666
5	rs4305683	145165324	1.28	0.102927797709035	3.39	0.128586294370088	0.347758105730007	0.270173735640947	0.1269	0.065	0.0067	0.0039	0.02	0.0065	0.0058	0.0198	0.1487	0.015	0.0167	0.0081	0.0886	0.0168	0.0084	0.0039	0.0066	0.1038	0.0841	0.0116	0.0076	0.0092	0.0235	0.0075	0.0147	0.1668
5	rs17422183	145172865	1.28	0.102927797709035	3.39	0.128586294370088	0.392051298130605	0.237986995956401	0.1293	0.0637	0.0065	0.004	0.0201	0.0065	0.0057	0.0196	0.1491	0.0146	0.017	0.0082	0.0869	0.0168	0.0084	0.0038	0.0066	0.1028	0.0843	0.0116	0.0073	0.0096	0.0233	0.0076	0.0151	0.1673
5	rs55649517	145184938	1.28	0.102927797709035	3.39	0.128586294370088	0.44878642075035	0.247451118130598	0.1303	0.0632	0.0065	0.004	0.0202	0.0065	0.0057	0.0196	0.1494	0.0144	0.017	0.0083	0.0863	0.0166	0.0083	0.0038	0.0066	0.1024	0.0844	0.0117	0.0073	0.0098	0.0232	0.0076	0.0153	0.1675
5	rs17488104	145188948	1.28	0.102927797709035	3.39	0.128586294370088	0.452503526589901	0.252508831443636	0.1304	0.0632	0.0065	0.0041	0.0202	0.0065	0.0057	0.0196	0.1494	0.0144	0.017	0.0083	0.0862	0.0165	0.0083	0.0038	0.0067	0.1024	0.0844	0.0117	0.0072	0.0098	0.0232	0.0077	0.0152	0.1675
5	rs112990642	145191471	1.28	0.102927797709035	3.38	0.135933471893229	0.453344955602917	0.259984935510679	0.1304	0.0632	0.0065	0.0041	0.0203	0.0065	0.0057	0.0196	0.1494	0.0144	0.017	0.0083	0.0862	0.0165	0.0083	0.0038	0.0067	0.1024	0.0844	0.0117	0.0072	0.0098	0.0232	0.0077	0.0152	0.1676
5	rs9324996	145197565	1.28	0.102927797709035	3.39	0.128586294370088	0.451782912088207	0.263405709233921	0.1304	0.0632	0.0065	0.0041	0.0203	0.0065	0.0057	0.0196	0.1494	0.0144	0.017	0.0083	0.0862	0.0165	0.0083	0.0038	0.0067	0.1024	0.0844	0.0117	0.0072	0.0098	0.0232	0.0077	0.0152	0.1676
5	rs2087562	145198308	1.28	0.102927797709035	3.39	0.128586294370088	0.451722886318452	0.263748554311803	0.1304	0.0632	0.0064	0.0041	0.0203	0.0065	0.0057	0.0196	0.1494	0.0144	0.017	0.0083	0.0862	0.0165	0.0083	0.0038	0.0067	0.1024	0.0844	0.0117	0.0072	0.0098	0.0232	0.0077	0.0152	0.1676
5	rs11950450	145202363	1.28	0.102927797709035	3.39	0.128586294370088	0.444429145545466	0.267873511848278	0.1305	0.0631	0.0065	0.0041	0.0203	0.0065	0.0057	0.0194	0.1495	0.0144	0.017	0.0083	0.0862	0.0165	0.0083	0.0038	0.0067	0.1024	0.0844	0.0117	0.0073	0.0097	0.0232	0.0078	0.0152	0.1676
5	rs77787203	145205838	1.28	0.102927797709035	3.39	0.128586294370088	0.426859536707702	0.284569635300239	0.1307	0.0631	0.0065	0.0041	0.0203	0.0065	0.0057	0.0188	0.1496	0.0144	0.0169	0.0083	0.0862	0.0165	0.0083	0.0038	0.0067	0.1026	0.0843	0.0116	0.0074	0.0097	0.0231	0.0078	0.0152	0.1677
5	rs12655088	145210955	1.28	0.102927797709035	3.38	0.135933471893229	0.417109424248297	0.32371849835209	0.1309	0.063	0.0066	0.0041	0.0204	0.0064	0.0057	0.0182	0.1498	0.0144	0.0169	0.0083	0.0862	0.0164	0.0083	0.0037	0.0067	0.1029	0.0843	0.0115	0.0075	0.0097	0.0231	0.0078	0.0152	0.1679
5	rs620327	145212189	1.28	0.102927797709035	3.36	0.151554094423325	0.42481902369997	0.360167738665319	0.1311	0.063	0.0066	0.0041	0.0204	0.0064	0.0057	0.0175	0.15	0.0144	0.0168	0.0083	0.0863	0.0164	0.0083	0.0037	0.0067	0.1029	0.0844	0.0115	0.0076	0.0097	0.023	0.0078	0.0152	0.168
5	rs13359571	145219445	1.28	0.102927797709035	3.36	0.151554094423325	0.366046003093585	0.320560769884433	0.1312	0.0628	0.0068	0.0041	0.0204	0.0063	0.0056	0.0176	0.1501	0.0144	0.0167	0.0082	0.0863	0.0165	0.0083	0.0036	0.0067	0.1024	0.0849	0.0114	0.0077	0.0095	0.0228	0.0079	0.0151	0.1686
5	rs11745791	145219755	1.28	0.102927797709035	3.36	0.151554094423325	0.367181297677074	0.322867444700443	0.1312	0.0628	0.0068	0.0041	0.0203	0.0063	0.0056	0.0176	0.1501	0.0144	0.0167	0.0082	0.0863	0.0165	0.0083	0.0036	0.0067	0.1024	0.0849	0.0114	0.0077	0.0095	0.0228	0.0078	0.0151	0.1686
5	rs114808658	145224235	1.28	0.102927797709035	3.36	0.151554094423325	0.359914380234486	0.358162325622447	0.1313	0.0627	0.0068	0.0041	0.0203	0.0063	0.0056	0.0177	0.1501	0.0144	0.0166	0.0082	0.0863	0.0165	0.0083	0.0036	0.0067	0.1024	0.085	0.0114	0.0077	0.0095	0.0228	0.0079	0.0151	0.1687
5	rs10050400	145224288	1.28	0.102927797709035	3.36	0.151554094423325	0.360450117488323	0.361171639010053	0.1313	0.0627	0.0068	0.0041	0.0203	0.0063	0.0056	0.0177	0.1501	0.0144	0.0166	0.0082	0.0863	0.0165	0.0083	0.0036	0.0067	0.1024	0.085	0.0114	0.0077	0.0095	0.0228	0.0079	0.0151	0.1687
5	rs28516482	145228546	1.28	0.102927797709035	3.36	0.151554094423325	0.349549364641329	0.39512213763821	0.1313	0.0627	0.0068	0.0041	0.0203	0.0063	0.0056	0.0177	0.1503	0.0144	0.0166	0.0082	0.0863	0.0165	0.0083	0.0036	0.0067	0.1022	0.0851	0.0114	0.0077	0.0095	0.0228	0.0079	0.0152	0.1688
5	rs6892053	145231621	1.28	0.102927797709035	3.36	0.151554094423325	0.331851125801721	0.378866923492801	0.1313	0.0626	0.0068	0.0041	0.0203	0.0063	0.0056	0.0177	0.1503	0.0144	0.0166	0.0082	0.0865	0.0164	0.0083	0.0036	0.0067	0.1021	0.0852	0.0114	0.0076	0.0095	0.0228	0.0079	0.0152	0.1689
5	rs74543911	145234281	1.28	0.102927797709035	3.36	0.151554094423325	0.312189548417944	0.328105716531779	0.1312	0.0626	0.0068	0.0041	0.0203	0.0062	0.0056	0.0177	0.1503	0.0144	0.0166	0.0082	0.0865	0.0164	0.0082	0.0036	0.0067	0.102	0.0852	0.0114	0.0076	0.0094	0.0227	0.0079	0.0152	0.169
5	rs340051	145235121	1.28	0.102927797709035	3.36	0.151554094423325	0.305022042217228	0.324813677246017	0.1312	0.0626	0.0068	0.0041	0.0202	0.0062	0.0056	0.0177	0.1503	0.0144	0.0166	0.0082	0.0865	0.0164	0.0082	0.0037	0.0067	0.1019	0.0853	0.0114	0.0076	0.0094	0.0227	0.0079	0.0153	0.1691
5	rs13180312	145235874	1.28	0.102927797709035	3.36	0.151554094423325	0.265193966491622	0.31042170516544	0.1309	0.0624	0.007	0.0041	0.0202	0.0062	0.0055	0.0178	0.1502	0.0143	0.0165	0.0083	0.0867	0.0165	0.0082	0.0037	0.0067	0.1015	0.0854	0.0114	0.0077	0.0094	0.0226	0.0079	0.0154	0.1693
5	rs4913045	145237992	1.28	0.102927797709035	3.36	0.151554094423325	0.20285015459814	0.29421410445727	0.1303	0.0615	0.0073	0.0041	0.02	0.0062	0.0054	0.0182	0.1512	0.0141	0.0165	0.0084	0.0859	0.0165	0.0083	0.0038	0.0065	0.1018	0.0857	0.0112	0.0078	0.0094	0.0225	0.0082	0.0157	0.1694
5	rs455117	145239004	1.28	0.102927797709035	3.36	0.151554094423325	0.178957361173402	0.298478900403108	0.1301	0.0611	0.0074	0.0041	0.0198	0.0062	0.0054	0.0185	0.1517	0.014	0.0165	0.0084	0.0856	0.0165	0.0083	0.0038	0.0064	0.1019	0.0858	0.0112	0.0078	0.0094	0.0224	0.0083	0.0157	0.1694
5	rs432793	145239119	1.28	0.102927797709035	3.36	0.151554094423325	0.184081662246558	0.3044327667443	0.1301	0.061	0.0074	0.0041	0.0199	0.0062	0.0053	0.0185	0.1517	0.014	0.0165	0.0084	0.0855	0.0164	0.0083	0.0038	0.0064	0.1019	0.0858	0.0112	0.0078	0.0094	0.0223	0.0085	0.0156	0.1695
5	rs2195929	145241164	1.28	0.102927797709035	3.36	0.151554094423325	0.189969845449615	0.332877989554627	0.1293	0.0605	0.0074	0.0038	0.02	0.006	0.005	0.0189	0.1525	0.0138	0.0165	0.009	0.0853	0.0163	0.0083	0.0038	0.0061	0.1012	0.086	0.0109	0.0078	0.0097	0.0225	0.0088	0.0161	0.1704
5	rs10055590	145242346	1.28	0.102927797709035	3.36	0.151554094423325	0.165443923536514	0.305866931429557	0.129	0.0604	0.0074	0.0037	0.0199	0.0059	0.005	0.019	0.1532	0.0138	0.0165	0.0092	0.0849	0.0163	0.0084	0.0038	0.006	0.1009	0.0861	0.0109	0.0078	0.0097	0.0224	0.0089	0.0163	0.1705
5	rs2569008	145244646	1.27	0.118479912290321	3.37	0.143587140072381	0.102666164576812	0.451245812791535	0.1272	0.0596	0.0076	0.0032	0.0196	0.0048	0.0046	0.0199	0.1553	0.0139	0.0164	0.0096	0.0846	0.0165	0.0084	0.0035	0.0054	0.101	0.0881	0.0106	0.0077	0.0097	0.0218	0.0093	0.0168	0.1705
5	rs10515562	145244748	1.28	0.102927797709035	3.36	0.151554094423325	0.116790810488244	0.548194137614623	0.1272	0.0594	0.0076	0.0031	0.0196	0.0048	0.0046	0.02	0.1553	0.0139	0.0164	0.0096	0.0845	0.0165	0.0084	0.0035	0.0053	0.101	0.0882	0.0106	0.0077	0.0097	0.0218	0.0093	0.0169	0.1706
5	rs2569006	145246085	1.27	0.118479912290321	3.36	0.151554094423325	0.137460587327629	0.901245165778088	0.1275	0.0587	0.0078	0.0029	0.0195	0.0038	0.0043	0.0212	0.156	0.0139	0.0166	0.0096	0.0855	0.0166	0.0084	0.0035	0.0049	0.1001	0.0885	0.0101	0.0072	0.0094	0.0219	0.0092	0.0176	0.1706
5	rs4913046	145249040	1.27	0.118479912290321	3.36	0.151554094423325	0.116507457700594	0.813887454190751	0.1277	0.0588	0.0078	0.0028	0.0195	0.0038	0.0043	0.0211	0.156	0.0139	0.0166	0.0096	0.0856	0.0166	0.0084	0.0034	0.0048	0.1001	0.0886	0.01	0.0073	0.0094	0.0219	0.0092	0.0177	0.1705
5	rs2569004	145250731	1.27	0.118479912290321	3.36	0.151554094423325	0.0962498797434459	0.707851525804037	0.1278	0.0588	0.0078	0.0028	0.0195	0.0038	0.0043	0.0212	0.1559	0.014	0.0166	0.0096	0.0855	0.0166	0.0085	0.0035	0.0048	0.1003	0.0885	0.01	0.0073	0.0093	0.022	0.0092	0.0178	0.1704
5	rs7703926	145251470	1.27	0.118479912290321	3.36	0.151554094423325	0.0966779865805845	0.733868297683813	0.1278	0.0588	0.0078	0.0028	0.0196	0.0038	0.0041	0.0212	0.1558	0.014	0.0166	0.0096	0.0856	0.0166	0.0085	0.0035	0.0048	0.1003	0.0886	0.0099	0.0072	0.0093	0.022	0.0093	0.0178	0.1704
5	rs71594518	145252239	1.27	0.118479912290321	3.36	0.151554094423325	0.113084511310332	0.72936784241714	0.1278	0.0588	0.0078	0.0027	0.0196	0.0038	0.0041	0.0212	0.1558	0.014	0.0166	0.0096	0.0856	0.0166	0.0085	0.0035	0.0048	0.1003	0.0886	0.0099	0.0072	0.0093	0.022	0.0093	0.0178	0.1704
5	rs34892428	145252377	1.27	0.118479912290321	3.36	0.151554094423325	0.112003512303431	0.727269722868227	0.1277	0.0588	0.0078	0.0027	0.0196	0.0038	0.0042	0.0212	0.1557	0.014	0.0166	0.0096	0.0856	0.0166	0.0085	0.0035	0.0048	0.1003	0.0886	0.0099	0.0072	0.0093	0.022	0.0093	0.0178	0.1704
5	rs340056	145253427	1.27	0.118479912290321	3.36	0.151554094423325	0.107878355497541	0.68189906071349	0.1276	0.0588	0.0078	0.0027	0.0196	0.0038	0.0042	0.0212	0.1556	0.014	0.0166	0.0096	0.0856	0.0166	0.0084	0.0036	0.0048	0.1003	0.0887	0.0099	0.0072	0.0093	0.022	0.0093	0.0178	0.1705
5	rs76119043	145254712	1.27	0.118479912290321	3.36	0.151554094423325	0.109533293739745	0.697444384162763	0.1276	0.0588	0.0078	0.0027	0.0196	0.0038	0.0042	0.0212	0.1556	0.014	0.0166	0.0096	0.0856	0.0166	0.0084	0.0036	0.0048	0.1003	0.0887	0.0099	0.0072	0.0093	0.022	0.0092	0.0178	0.1705
5	rs1907062	145281565	1.27	0.118479912290321	3.36	0.151554094423325	0.0860500568761432	0.656900756043005	0.1273	0.0587	0.0078	0.0028	0.0197	0.0039	0.0042	0.0213	0.1554	0.014	0.0165	0.0097	0.0854	0.0167	0.0085	0.0037	0.0049	0.1003	0.0889	0.01	0.0072	0.0093	0.0222	0.0092	0.0177	0.1703
5	rs75642795	145283437	1.27	0.118479912290321	3.37	0.143587140072381	0.102692350718842	0.631539161242072	0.1275	0.0585	0.0069	0.0028	0.0197	0.0039	0.0042	0.0213	0.1556	0.014	0.0165	0.0097	0.0854	0.0167	0.0085	0.0037	0.0048	0.1007	0.0891	0.0099	0.0071	0.0093	0.0222	0.0092	0.0177	0.1705
5	rs2569011	145285452	1.27	0.118479912290321	3.37	0.143587140072381	0.0971578715715763	0.544550920829909	0.1275	0.0583	0.0069	0.0028	0.0197	0.0039	0.0042	0.0214	0.1557	0.014	0.0166	0.0098	0.0853	0.0167	0.0085	0.0037	0.0048	0.1006	0.089	0.01	0.0071	0.0093	0.0222	0.0092	0.0177	0.1706
5	rs9885180	145289349	1.27	0.118479912290321	3.37	0.143587140072381	0.101206380257631	0.621113212141656	0.1274	0.0583	0.0069	0.0028	0.0197	0.0039	0.0043	0.0214	0.1558	0.014	0.0166	0.0098	0.0852	0.0167	0.0085	0.0037	0.0048	0.1008	0.0891	0.01	0.0071	0.0092	0.0222	0.0092	0.0176	0.1705
5	rs11743141	145291039	1.27	0.118479912290321	3.36	0.151554094423325	0.108636063274952	0.640403883458199	0.1274	0.0583	0.0069	0.0028	0.0197	0.0039	0.0043	0.0214	0.1558	0.014	0.0166	0.0098	0.0852	0.0167	0.0085	0.0037	0.0047	0.1008	0.0891	0.01	0.0071	0.0092	0.0222	0.0092	0.0176	0.1705
5	rs6865660	145300035	1.27	0.118479912290321	3.36	0.151554094423325	0.172946963083659	0.83698109773355	0.1273	0.0583	0.0069	0.0028	0.0197	0.0039	0.0042	0.0214	0.1557	0.0139	0.0166	0.0098	0.0852	0.0168	0.0085	0.0037	0.0047	0.101	0.0889	0.01	0.0071	0.0093	0.0221	0.0091	0.0176	0.1707
5	rs6888015	145313530	1.27	0.118479912290321	3.34	0.168454672892635	0.168040883993482	0.867668733053492	0.1271	0.0584	0.0069	0.0028	0.0197	0.0039	0.0042	0.0215	0.1556	0.0137	0.0167	0.0097	0.0853	0.0169	0.0085	0.0037	0.0046	0.1009	0.0886	0.01	0.0071	0.0094	0.0221	0.0091	0.0176	0.1712
5	rs116550899	145318985	1.27	0.118479912290321	3.34	0.168454672892635	0.525566679256364	1.12374221684153	0.1229	0.0619	0.0064	0.0024	0.0191	0.0031	0.0037	0.0241	0.1571	0.0129	0.016	0.0097	0.0881	0.0177	0.0082	0.0038	0.0029	0.0993	0.0888	0.0099	0.0066	0.0085	0.0225	0.0089	0.0177	0.1728
5	rs41385544	145321496	1.27	0.118479912290321	3.34	0.168454672892635	0.492185513082172	1.10691821437513	0.1229	0.0619	0.0064	0.0024	0.0191	0.0031	0.0037	0.0241	0.1571	0.0129	0.016	0.0097	0.0882	0.0177	0.0082	0.0038	0.0029	0.0993	0.0888	0.0099	0.0066	0.0085	0.0225	0.0089	0.0177	0.1729
5	rs17425465	145328380	1.27	0.118479912290321	3.34	0.168454672892635	0.497518799932312	1.15423988736105	0.123	0.062	0.0063	0.0024	0.0191	0.0031	0.0036	0.0241	0.1571	0.0129	0.016	0.0097	0.0882	0.0177	0.0082	0.0038	0.0028	0.0994	0.0889	0.0099	0.0066	0.0085	0.0225	0.0088	0.0177	0.173
5	rs116089048	145328459	1.27	0.118479912290321	3.33	0.177401503992083	0.496638472625915	1.15456862140604	0.123	0.062	0.0063	0.0024	0.0191	0.0031	0.0036	0.0241	0.1571	0.0129	0.016	0.0097	0.0882	0.0177	0.0082	0.0038	0.0028	0.0994	0.0889	0.0099	0.0066	0.0085	0.0225	0.0088	0.0177	0.173
5	rs11958598	145368558	1.27	0.118479912290321	3.33	0.177401503992083	0.468988189360812	1.13979239693808	0.1231	0.062	0.0062	0.0024	0.0191	0.0031	0.0035	0.0241	0.1572	0.0129	0.0159	0.0096	0.0883	0.0176	0.0081	0.0038	0.0028	0.0995	0.089	0.0099	0.0066	0.0084	0.0225	0.0086	0.0177	0.1733
5	rs2159107	145369479	1.27	0.118479912290321	3.33	0.177401503992083	0.433598227093624	1.0565693569493	0.1231	0.0621	0.0061	0.0024	0.0191	0.0031	0.0035	0.0241	0.1572	0.0129	0.0159	0.0096	0.0884	0.0176	0.0081	0.0038	0.0028	0.0995	0.089	0.0099	0.0066	0.0084	0.0225	0.0085	0.0177	0.1734
5	rs115728361	145374883	1.27	0.118479912290321	3.32	0.186688027238402	0.346654114323421	0.905793784695058	0.1231	0.0622	0.0061	0.0024	0.0191	0.0031	0.0035	0.0241	0.1573	0.0129	0.0158	0.0096	0.0886	0.0176	0.0081	0.0038	0.0027	0.0995	0.0889	0.0099	0.0066	0.0084	0.0225	0.0084	0.0177	0.1735
5	rs17426578	145377578	1.27	0.118479912290321	3.3	0.2063056077908	0.323789328523991	0.85291634524363	0.1231	0.0622	0.0061	0.0024	0.0191	0.0031	0.0035	0.0241	0.1573	0.0129	0.0158	0.0096	0.0886	0.0176	0.0081	0.0038	0.0027	0.0995	0.0889	0.0099	0.0066	0.0084	0.0225	0.0084	0.0177	0.1735
5	rs758037	145393364	1.27	0.118479912290321	3.3	0.2063056077908	0.276628182170538	0.773882616221972	0.1233	0.0622	0.0061	0.0023	0.0191	0.0031	0.0033	0.0241	0.1575	0.0129	0.0158	0.0096	0.0889	0.0175	0.008	0.0037	0.0027	0.0996	0.0889	0.0098	0.0067	0.0083	0.0226	0.0083	0.0176	0.1735
5	rs17212176	145395889	1.27	0.118479912290321	3.3	0.2063056077908	0.279386785357178	0.849197710718333	0.1233	0.0622	0.0061	0.0023	0.0191	0.0031	0.0033	0.0241	0.1575	0.0129	0.0158	0.0096	0.0889	0.0175	0.008	0.0037	0.0027	0.0997	0.0889	0.0098	0.0067	0.0083	0.0226	0.0083	0.0176	0.1735
5	rs72818483	145404569	1.27	0.118479912290321	3.3	0.2063056077908	0.271155185232334	0.905793784695058	0.1232	0.0623	0.006	0.0023	0.0191	0.0031	0.0033	0.0242	0.1576	0.0129	0.0158	0.0096	0.0891	0.0175	0.0079	0.0037	0.0027	0.0998	0.0889	0.0098	0.0067	0.0082	0.0226	0.0083	0.0176	0.1734
5	rs116153692	145407433	1.27	0.118479912290321	3.3	0.2063056077908	0.254199177253014	0.858655810359267	0.1232	0.0623	0.006	0.0023	0.0191	0.0031	0.0032	0.0243	0.1576	0.0129	0.0158	0.0096	0.0892	0.0175	0.0079	0.0037	0.0027	0.0999	0.0889	0.0097	0.0067	0.0082	0.0226	0.0082	0.0175	0.1733
5	rs72818497	145412229	1.27	0.118479912290321	3.3	0.2063056077908	0.237410251410172	0.768116469996554	0.1232	0.0624	0.006	0.0023	0.0191	0.0031	0.0032	0.0243	0.1577	0.0129	0.0158	0.0095	0.0893	0.0175	0.0079	0.0037	0.0027	0.1	0.0888	0.0097	0.0067	0.0082	0.0226	0.0082	0.0175	0.1733
5	rs79204027	145420050	1.27	0.118479912290321	3.28	0.227357389834261	0.222078781458495	0.74258640298915	0.1232	0.0623	0.006	0.0023	0.0191	0.0031	0.0032	0.0244	0.1577	0.0129	0.0158	0.0095	0.0894	0.0175	0.0078	0.0037	0.0027	0.1	0.0888	0.0097	0.0067	0.0082	0.0226	0.0082	0.0175	0.1732
5	rs77569817	145424966	1.27	0.118479912290321	3.28	0.227357389834261	0.213694868212656	0.679832355745266	0.1231	0.0623	0.006	0.0023	0.0191	0.003	0.0032	0.0244	0.1578	0.0129	0.0158	0.0095	0.0895	0.0176	0.0078	0.0037	0.0027	0.1001	0.0887	0.0097	0.0067	0.0082	0.0226	0.0081	0.0174	0.1733
5	rs114112111	145431183	1.27	0.118479912290321	3.28	0.227357389834261	0.209470716196964	0.618368732683002	0.1231	0.0623	0.006	0.0023	0.0191	0.003	0.0032	0.0245	0.1578	0.0129	0.0157	0.0095	0.0895	0.0176	0.0078	0.0037	0.0027	0.1001	0.0887	0.0096	0.0067	0.0082	0.0226	0.0081	0.0174	0.1733
5	rs173586	145431430	1.27	0.118479912290321	3.28	0.227357389834261	0.208711419650514	0.609864728528179	0.1231	0.0623	0.006	0.0023	0.0191	0.003	0.0032	0.0245	0.1578	0.0129	0.0157	0.0095	0.0895	0.0176	0.0078	0.0037	0.0027	0.1001	0.0887	0.0096	0.0067	0.0082	0.0226	0.0081	0.0174	0.1733
5	rs72820412	145431924	1.27	0.118479912290321	3.27	0.2384362992664	0.209870970614979	0.609864728528179	0.1231	0.0623	0.006	0.0023	0.0191	0.003	0.0032	0.0245	0.1578	0.0129	0.0157	0.0095	0.0895	0.0176	0.0078	0.0037	0.0027	0.1001	0.0887	0.0096	0.0067	0.0082	0.0226	0.0081	0.0174	0.1733
5	rs248779	145433763	1.27	0.118479912290321	3.27	0.2384362992664	0.204859253400398	0.560287182703229	0.1231	0.0622	0.006	0.0023	0.0191	0.003	0.0032	0.0245	0.1578	0.0129	0.0157	0.0095	0.0896	0.0176	0.0078	0.0037	0.0027	0.1001	0.0887	0.0096	0.0067	0.0082	0.0226	0.0081	0.0174	0.1733
5	rs17104200	145436464	1.26	0.135727966888585	3.27	0.2384362992664	0.21915462230921	0.587515390318562	0.1231	0.0623	0.006	0.0023	0.0191	0.003	0.0032	0.0245	0.1578	0.0129	0.0157	0.0095	0.0896	0.0176	0.0078	0.0037	0.0027	0.1002	0.0887	0.0096	0.0068	0.0082	0.0226	0.0081	0.0174	0.1732
5	rs11435	145442133	1.26	0.135727966888585	3.27	0.2384362992664	0.165339139426496	0.492281857575945	0.123	0.0623	0.006	0.0025	0.0191	0.003	0.003	0.0247	0.1579	0.0129	0.0157	0.0095	0.0898	0.0176	0.0078	0.0036	0.0027	0.1003	0.0886	0.0097	0.0068	0.0082	0.0227	0.0081	0.0173	0.1729
5	rs1056149	145442203	1.26	0.135727966888585	3.27	0.2384362992664	0.172016347393224	0.487374268005868	0.123	0.0623	0.006	0.0025	0.0191	0.003	0.003	0.0247	0.1579	0.0129	0.0157	0.0095	0.0898	0.0176	0.0078	0.0036	0.0026	0.1004	0.0886	0.0097	0.0068	0.0082	0.0226	0.008	0.0174	0.173
5	rs116113256	145442929	1.26	0.135727966888585	3.27	0.2384362992664	0.202457528630237	0.649589289338077	0.123	0.0624	0.0061	0.0025	0.0191	0.003	0.003	0.0247	0.1579	0.0128	0.0157	0.0095	0.0898	0.0176	0.0078	0.0036	0.0026	0.1003	0.0885	0.0097	0.0068	0.0082	0.0226	0.008	0.0173	0.1729
5	rs17212366	145443956	1.26	0.135727966888585	3.26	0.249891789602986	0.20446442869477	0.628783921455685	0.123	0.0624	0.0061	0.0025	0.0192	0.003	0.003	0.0247	0.158	0.0129	0.0157	0.0095	0.0899	0.0176	0.0078	0.0036	0.0026	0.1003	0.0885	0.0097	0.0068	0.0082	0.0226	0.008	0.0173	0.1729
5	rs116693972	145448171	1.26	0.135727966888585	3.26	0.249891789602986	0.17888423887914	0.682046736944518	0.1231	0.0625	0.0062	0.0025	0.0193	0.003	0.003	0.0247	0.1581	0.0129	0.0157	0.0095	0.0899	0.0176	0.0078	0.0036	0.0026	0.1001	0.0882	0.0096	0.0068	0.0083	0.0227	0.008	0.0172	0.1724
5	rs2962540	145450586	1.26	0.135727966888585	3.26	0.249891789602986	0.142300056985095	0.605551373618179	0.1234	0.0627	0.0064	0.0025	0.0195	0.003	0.003	0.0248	0.1584	0.013	0.0158	0.0095	0.0901	0.0177	0.0079	0.0036	0.0026	0.0998	0.0878	0.0096	0.0068	0.0084	0.0227	0.008	0.0171	0.1716
5	rs111458039	145457587	1.26	0.135727966888585	3.27	0.2384362992664	0.0431384816724645	0.371507087388073	0.1239	0.0632	0.0067	0.0025	0.0199	0.003	0.003	0.0249	0.1589	0.0133	0.0158	0.0096	0.0904	0.0176	0.0081	0.0036	0.0026	0.0992	0.0868	0.0097	0.0069	0.0086	0.023	0.008	0.0166	0.1701
5	rs75522564	145461467	1.26	0.135727966888585	3.26	0.249891789602986	0.0426063055571126	0.369736671463666	0.1239	0.0632	0.0067	0.0025	0.0199	0.003	0.003	0.0249	0.1589	0.0133	0.0158	0.0096	0.0904	0.0176	0.0081	0.0036	0.0026	0.0992	0.0868	0.0097	0.0069	0.0086	0.023	0.008	0.0166	0.1701
5	rs72820444	145463878	1.26	0.135727966888585	3.26	0.249891789602986	0.0422540273334629	0.370874522362595	0.1239	0.0632	0.0067	0.0025	0.0199	0.003	0.003	0.0249	0.1589	0.0133	0.0158	0.0096	0.0904	0.0176	0.0081	0.0036	0.0026	0.0992	0.0868	0.0097	0.0069	0.0086	0.023	0.008	0.0166	0.1701
5	rs114735777	145466813	1.26	0.135727966888585	3.27	0.2384362992664	0.0421516563241146	0.371380550087969	0.1239	0.0632	0.0067	0.0025	0.0199	0.003	0.003	0.0249	0.1589	0.0133	0.0158	0.0096	0.0904	0.0176	0.0081	0.0036	0.0026	0.0992	0.0868	0.0097	0.0069	0.0086	0.023	0.008	0.0166	0.1701
5	rs77042918	145466953	1.26	0.135727966888585	3.27	0.2384362992664	0.0421516563241146	0.371380550087969	0.1239	0.0632	0.0067	0.0025	0.0199	0.003	0.003	0.0249	0.1589	0.0133	0.0158	0.0096	0.0904	0.0176	0.0081	0.0036	0.0026	0.0992	0.0868	0.0097	0.0069	0.0086	0.023	0.008	0.0166	0.1701
5	rs75400311	145467826	1.26	0.135727966888585	3.27	0.2384362992664	0.0423419092759923	0.375943519655592	0.1239	0.0632	0.0067	0.0025	0.0199	0.003	0.003	0.0249	0.1589	0.0133	0.0158	0.0096	0.0904	0.0176	0.0081	0.0036	0.0026	0.0992	0.0868	0.0097	0.0069	0.0086	0.023	0.008	0.0166	0.1702
5	rs6877277	145477855	1.25	0.154769873779188	3.27	0.2384362992664	0.0347448691810973	0.309821246674187	0.1238	0.0632	0.0067	0.0026	0.0199	0.003	0.003	0.0249	0.1589	0.0133	0.0158	0.0096	0.0904	0.0176	0.0081	0.0036	0.0026	0.0992	0.0868	0.0097	0.0069	0.0086	0.023	0.008	0.0166	0.1701
5	rs12187913	145483844	1.25	0.154769873779188	3.26	0.249891789602986	0.0332587245196202	0.299429142349	0.1238	0.0632	0.0067	0.0025	0.02	0.003	0.003	0.0249	0.1589	0.0133	0.0158	0.0096	0.0904	0.0176	0.0081	0.0036	0.0026	0.0992	0.0868	0.0097	0.0069	0.0086	0.023	0.008	0.0166	0.1701
5	rs2962545	145486437	1.25	0.154769873779188	3.27	0.2384362992664	0.0316375756716608	0.288086756597189	0.1238	0.0632	0.0067	0.0026	0.02	0.003	0.003	0.0249	0.1589	0.0133	0.0158	0.0096	0.0904	0.0176	0.0081	0.0036	0.0026	0.0993	0.0868	0.0097	0.0069	0.0085	0.023	0.008	0.0166	0.1701
5	rs10988	145499996	1.25	0.154769873779188	3.26	0.249891789602986	0.0301073741392359	0.258620551062643	0.1238	0.0632	0.0067	0.0026	0.02	0.003	0.003	0.0249	0.1589	0.0133	0.0158	0.0096	0.0904	0.0176	0.0081	0.0036	0.0026	0.0993	0.0869	0.0097	0.0069	0.0084	0.023	0.008	0.0166	0.1701
5	rs17492950	145504688	1.25	0.154769873779188	3.25	0.261729658797372	0.0300264871155753	0.256691534048033	0.1238	0.0632	0.0067	0.0026	0.02	0.003	0.003	0.0249	0.1589	0.0133	0.0158	0.0096	0.0904	0.0176	0.0081	0.0036	0.0026	0.0993	0.0869	0.0097	0.0069	0.0084	0.023	0.008	0.0166	0.1701
5	rs11540216	145506100	1.25	0.154769873779188	3.25	0.261729658797372	0.0303975091902648	0.256011788873321	0.1238	0.0632	0.0067	0.0026	0.02	0.003	0.003	0.0249	0.1589	0.0133	0.0158	0.0096	0.0905	0.0176	0.0081	0.0036	0.0026	0.0992	0.0869	0.0097	0.0069	0.0084	0.023	0.008	0.0166	0.1701
5	rs2895647	145508340	1.25	0.154769873779188	3.29	0.21664916022799	0.0304324571369404	0.255106344637183	0.1238	0.0632	0.0067	0.0026	0.02	0.003	0.003	0.0249	0.1589	0.0133	0.0158	0.0096	0.0905	0.0176	0.0081	0.0036	0.0026	0.0992	0.0869	0.0097	0.0069	0.0084	0.023	0.008	0.0166	0.1701
5	rs61732383	145508636	1.25	0.154769873779188	3.3	0.2063056077908	0.0304324571369404	0.255106344637183	0.1238	0.0632	0.0067	0.0026	0.02	0.003	0.003	0.0249	0.1589	0.0133	0.0158	0.0096	0.0905	0.0176	0.0081	0.0036	0.0026	0.0992	0.0869	0.0097	0.0069	0.0084	0.023	0.008	0.0166	0.1701
5	rs61732382	145508637	1.25	0.154769873779188	3.31	0.196320630125924	0.0304324571369404	0.256238307610943	0.1238	0.0632	0.0067	0.0026	0.02	0.003	0.003	0.0249	0.1589	0.0133	0.0158	0.0096	0.0905	0.0176	0.0081	0.0036	0.0026	0.0992	0.0869	0.0097	0.0069	0.0084	0.023	0.008	0.0166	0.1701
5	rs3822623	145513033	1.25	0.154769873779188	3.31	0.196320630125924	0.0291920559837517	0.245660658319526	0.1238	0.0632	0.0067	0.0026	0.02	0.003	0.003	0.0249	0.1587	0.0134	0.0158	0.0096	0.0906	0.0177	0.0081	0.0036	0.0026	0.0993	0.0868	0.0097	0.0069	0.0084	0.0231	0.008	0.0166	0.1702
5	rs116491453	145515996	1.25	0.154769873779188	3.31	0.196320630125924	0.0336322671092737	0.222985403147802	0.1239	0.0632	0.0067	0.0026	0.02	0.003	0.003	0.0249	0.1587	0.0134	0.0157	0.0096	0.0906	0.0177	0.008	0.0037	0.0026	0.0992	0.0868	0.0097	0.0069	0.0083	0.0232	0.008	0.0166	0.1702
5	rs17493851	145519821	1.25	0.154769873779188	3.3	0.2063056077908	0.0336072735704072	0.222552184077505	0.1239	0.0632	0.0067	0.0026	0.02	0.003	0.003	0.0249	0.1587	0.0134	0.0157	0.0096	0.0906	0.0177	0.008	0.0037	0.0026	0.0992	0.0868	0.0097	0.0069	0.0083	0.0232	0.008	0.0166	0.1702
5	rs17104276	145522926	1.25	0.154769873779188	3.3	0.2063056077908	0.0333207793454365	0.213625497193365	0.1239	0.0633	0.0067	0.0026	0.0199	0.003	0.003	0.0249	0.1588	0.0134	0.0157	0.0097	0.0905	0.0177	0.008	0.0037	0.0026	0.099	0.0869	0.0097	0.0069	0.0083	0.0232	0.008	0.0166	0.1701
5	rs11540217	145523105	1.25	0.154769873779188	3.3	0.2063056077908	0.0333207793454365	0.213625497193365	0.1239	0.0633	0.0067	0.0026	0.0199	0.003	0.003	0.0249	0.1588	0.0134	0.0157	0.0097	0.0905	0.0177	0.008	0.0037	0.0026	0.099	0.0869	0.0097	0.0069	0.0083	0.0232	0.008	0.0166	0.1701
5	rs72822255	145527666	1.25	0.154769873779188	3.3	0.2063056077908	0.0333332000105587	0.214052936535515	0.1239	0.0633	0.0067	0.0026	0.0199	0.003	0.003	0.0248	0.1587	0.0134	0.0157	0.0097	0.0906	0.0177	0.008	0.0037	0.0026	0.099	0.0869	0.0097	0.0069	0.0083	0.0232	0.008	0.0166	0.1701
5	rs78726212	145527760	1.25	0.154769873779188	3.3	0.2063056077908	0.0333207793454365	0.213732330589478	0.1239	0.0633	0.0067	0.0026	0.0199	0.003	0.003	0.0248	0.1587	0.0134	0.0157	0.0097	0.0906	0.0177	0.008	0.0037	0.0026	0.099	0.0869	0.0097	0.0069	0.0083	0.0232	0.008	0.0166	0.1701
5	rs3763373	145543972	1.25	0.154769873779188	3.3	0.2063056077908	0.0326426122906541	0.215122767138093	0.1238	0.0633	0.0067	0.0026	0.0199	0.003	0.003	0.0248	0.1587	0.0135	0.0157	0.0097	0.0905	0.0177	0.008	0.0037	0.0026	0.099	0.0869	0.0097	0.0069	0.0083	0.0232	0.008	0.0166	0.1701
5	rs78566110	145546143	1.25	0.154769873779188	3.3	0.2063056077908	0.0326181351864926	0.215444059008505	0.1238	0.0633	0.0067	0.0026	0.0199	0.003	0.003	0.0248	0.1587	0.0135	0.0157	0.0097	0.0905	0.0177	0.008	0.0037	0.0026	0.099	0.0869	0.0097	0.0069	0.0083	0.0232	0.008	0.0166	0.1701
5	rs75163996	145548934	1.25	0.154769873779188	3.3	0.2063056077908	0.0325325664812491	0.216301608967598	0.1238	0.0633	0.0067	0.0026	0.0199	0.003	0.003	0.0248	0.1587	0.0135	0.0157	0.0097	0.0905	0.0177	0.008	0.0037	0.0026	0.099	0.0869	0.0097	0.0069	0.0083	0.0232	0.008	0.0166	0.1701
5	rs79194156	145551085	1.25	0.154769873779188	3.29	0.21664916022799	0.032471542265934	0.210003689127119	0.1238	0.0633	0.0067	0.0026	0.0199	0.003	0.003	0.0248	0.1588	0.0135	0.0157	0.0097	0.0905	0.0177	0.008	0.0037	0.0026	0.0989	0.0867	0.0097	0.0069	0.0083	0.0232	0.008	0.0166	0.1701
5	rs75793060	145570691	1.26	0.135727966888585	3.29	0.21664916022799	0.0448688750468083	0.360544108180564	0.1239	0.0633	0.0067	0.0026	0.0199	0.0031	0.003	0.0248	0.159	0.0131	0.0157	0.0097	0.0904	0.0177	0.0081	0.0037	0.0026	0.0989	0.0869	0.0097	0.0069	0.0083	0.0232	0.008	0.0165	0.1701
5	rs115880287	145574183	1.26	0.135727966888585	3.29	0.21664916022799	0.0476394173953042	0.360920589451984	0.124	0.0633	0.0067	0.0026	0.02	0.0031	0.003	0.0248	0.1591	0.013	0.0157	0.0097	0.0903	0.0177	0.0081	0.0037	0.0026	0.0989	0.0869	0.0097	0.0069	0.0084	0.0232	0.008	0.0165	0.1701
5	rs77090163	145574235	1.26	0.135727966888585	3.29	0.21664916022799	0.0474174166456169	0.357786665923323	0.124	0.0633	0.0067	0.0026	0.02	0.0031	0.003	0.0248	0.1591	0.013	0.0157	0.0097	0.0903	0.0177	0.0081	0.0037	0.0026	0.0989	0.0869	0.0097	0.0069	0.0084	0.0232	0.008	0.0165	0.1701
5	rs79751654	145611704	1.25	0.154769873779188	3.29	0.21664916022799	0.0576623783616714	0.329205221808356	0.1242	0.0631	0.0066	0.0026	0.0199	0.0031	0.003	0.0249	0.1594	0.013	0.0156	0.0097	0.0902	0.0176	0.0081	0.0038	0.0026	0.0987	0.0871	0.0097	0.0069	0.0083	0.0231	0.0081	0.0165	0.17
5	rs10515565	145617707	1.25	0.154769873779188	3.29	0.21664916022799	0.0549090828717052	0.303358468565184	0.1243	0.0631	0.0066	0.0026	0.0199	0.0031	0.003	0.0249	0.1594	0.013	0.0156	0.0097	0.0902	0.0176	0.0081	0.0038	0.0026	0.0986	0.0871	0.0097	0.0069	0.0083	0.0231	0.0081	0.0165	0.17
5	rs78039225	145638640	1.25	0.154769873779188	3.28	0.227357389834261	0.0458675349632749	0.343224484273364	0.1241	0.0635	0.0069	0.0029	0.0204	0.0032	0.003	0.0255	0.1596	0.0134	0.0155	0.0096	0.0906	0.0176	0.0085	0.004	0.0028	0.0974	0.0853	0.0101	0.0074	0.0081	0.0243	0.0081	0.0162	0.1678
5	rs35870798	145657603	1.25	0.154769873779188	3.28	0.227357389834261	0.0455124530204947	0.355785047937538	0.1241	0.0635	0.0069	0.0029	0.0204	0.0032	0.003	0.0255	0.1597	0.0134	0.0155	0.0096	0.0906	0.0176	0.0085	0.004	0.0028	0.0974	0.0852	0.0101	0.0074	0.0081	0.0243	0.0081	0.0162	0.1678
5	rs78980962	145676883	1.25	0.154769873779188	3.28	0.227357389834261	0.0478621208887767	0.382944786542925	0.1241	0.0635	0.007	0.0029	0.0204	0.0032	0.003	0.0255	0.1597	0.0134	0.0155	0.0096	0.0906	0.0176	0.0085	0.004	0.0028	0.0974	0.0853	0.0101	0.0074	0.0081	0.0243	0.0081	0.0162	0.1677
5	rs115118102	145691232	1.25	0.154769873779188	3.29	0.21664916022799	0.0511708148365153	0.425951812468654	0.1242	0.0635	0.007	0.0029	0.0204	0.0032	0.003	0.0256	0.1596	0.0133	0.0154	0.0096	0.0905	0.0176	0.0086	0.0041	0.0028	0.0973	0.0853	0.0101	0.0075	0.0081	0.0244	0.0081	0.0162	0.1676
5	rs116791283	145700467	1.25	0.154769873779188	3.29	0.21664916022799	0.063171899630838	0.4314803187659	0.1242	0.0635	0.007	0.0029	0.0203	0.0032	0.003	0.0256	0.1596	0.0133	0.0154	0.0099	0.0904	0.0176	0.0086	0.0041	0.0028	0.0973	0.0853	0.0101	0.0075	0.0081	0.0244	0.0081	0.0162	0.1675
5	rs77149576	145702956	1.24	0.175701215111077	3.28	0.227357389834261	0.0635177066384929	0.426214639476211	0.1242	0.0635	0.007	0.0029	0.0203	0.0032	0.003	0.0256	0.1596	0.0133	0.0154	0.0099	0.0903	0.0176	0.0086	0.0041	0.0028	0.0973	0.0854	0.0101	0.0075	0.0081	0.0244	0.0081	0.0162	0.1674
5	rs7727427	145705875	1.24	0.175701215111077	3.28	0.227357389834261	0.0554701606021511	0.301332348883514	0.1248	0.0634	0.007	0.003	0.0203	0.0032	0.003	0.0257	0.1595	0.0133	0.0153	0.0099	0.0899	0.0176	0.0086	0.0041	0.0029	0.0972	0.0854	0.0102	0.0075	0.0081	0.0245	0.0081	0.0161	0.1671
5	rs1201598	145710848	1.24	0.175701215111077	3.29	0.21664916022799	0.0479418283213281	0.18922542205828	0.1255	0.0631	0.0069	0.0031	0.0204	0.0034	0.003	0.0259	0.1587	0.0132	0.0154	0.0099	0.0902	0.0176	0.0087	0.0043	0.0031	0.0975	0.0842	0.0102	0.0075	0.0082	0.0249	0.0081	0.0161	0.1666
5	rs12187891	145713230	1.23	0.19861485684188	3.29	0.21664916022799	0.0876051330220333	0.165265487847853	0.1235	0.0635	0.0082	0.0031	0.0211	0.0033	0.0032	0.0256	0.1559	0.0131	0.0155	0.0099	0.0942	0.0172	0.0082	0.0043	0.003	0.0987	0.0844	0.01	0.008	0.008	0.0255	0.0081	0.0158	0.1649
5	rs10065483	145714312	1.23	0.19861485684188	3.29	0.21664916022799	0.0880085538138688	0.148549249188577	0.1236	0.0635	0.0082	0.0031	0.0211	0.0033	0.0032	0.0256	0.1559	0.0131	0.0155	0.0099	0.0942	0.0172	0.0082	0.0043	0.003	0.0987	0.0843	0.01	0.008	0.008	0.0255	0.0081	0.0157	0.1649
5	rs75821490	145715601	1.23	0.19861485684188	3.31	0.196320630125924	0.0880085538138688	0.143213210765315	0.1237	0.0635	0.0082	0.0031	0.0211	0.0033	0.0032	0.0256	0.156	0.0131	0.0156	0.0099	0.0943	0.0172	0.0082	0.0043	0.003	0.0987	0.0842	0.01	0.008	0.008	0.0255	0.0081	0.0157	0.1648
5	rs11952119	145715745	1.23	0.19861485684188	3.3	0.2063056077908	0.0881988063355875	0.143213210765315	0.1237	0.0635	0.0082	0.0031	0.0211	0.0033	0.0032	0.0256	0.156	0.0131	0.0156	0.0099	0.0943	0.0172	0.0082	0.0043	0.003	0.0987	0.0842	0.01	0.008	0.008	0.0255	0.0081	0.0157	0.1648
5	rs28994879	145718765	1.23	0.19861485684188	3.3	0.2063056077908	0.0930401251321128	0.15894691087472	0.1238	0.0635	0.0082	0.0031	0.0211	0.0032	0.0032	0.0254	0.1559	0.0131	0.0156	0.0099	0.0945	0.0173	0.0081	0.0044	0.003	0.0985	0.0842	0.01	0.008	0.0079	0.0254	0.0081	0.0157	0.1649
5	rs79247071	145723357	1.24	0.175701215111077	3.3	0.2063056077908	0.100558899329696	0.153668968817247	0.1238	0.0635	0.0082	0.0032	0.0212	0.0032	0.0033	0.0254	0.1558	0.013	0.0156	0.0098	0.0947	0.0173	0.008	0.0044	0.003	0.0983	0.0841	0.01	0.0081	0.0079	0.0254	0.0081	0.0156	0.1651
5	rs55659842	145740161	1.23	0.19861485684188	3.3	0.2063056077908	0.157251578605109	0.121805125156117	0.1239	0.0634	0.0082	0.0032	0.0213	0.0031	0.0033	0.0254	0.155	0.0129	0.0159	0.0097	0.0962	0.0171	0.0078	0.0045	0.003	0.0971	0.0833	0.0104	0.0089	0.0078	0.0249	0.0082	0.0156	0.1664
5	rs72807924	145740415	1.23	0.19861485684188	3.3	0.2063056077908	0.157319405169206	0.120930346404373	0.1239	0.0634	0.0082	0.0032	0.0213	0.0031	0.0033	0.0254	0.155	0.0129	0.0159	0.0097	0.0962	0.0171	0.0078	0.0045	0.003	0.097	0.0833	0.0104	0.0089	0.0078	0.0249	0.0082	0.0156	0.1664
5	rs28569448	145743582	1.23	0.19861485684188	3.3	0.2063056077908	0.160149398791451	0.109020217529996	0.1239	0.0635	0.0082	0.0032	0.0213	0.0031	0.0033	0.0254	0.155	0.0129	0.0159	0.0097	0.0962	0.0171	0.0078	0.0045	0.003	0.097	0.0832	0.0104	0.0089	0.0078	0.0249	0.0082	0.0156	0.1665
5	rs6885485	145745336	1.23	0.19861485684188	3.3	0.2063056077908	0.158338870499603	0.103861291198418	0.1239	0.0635	0.0082	0.0032	0.0213	0.0031	0.0033	0.0253	0.1549	0.0129	0.0159	0.0097	0.0962	0.0171	0.0078	0.0045	0.003	0.0972	0.0832	0.0104	0.0089	0.0078	0.0248	0.0082	0.0156	0.1665
5	rs1560672	145752372	1.23	0.19861485684188	3.3	0.2063056077908	0.155494132282849	0.102381705502279	0.1249	0.0635	0.0079	0.0034	0.0214	0.0028	0.0034	0.0252	0.1539	0.013	0.0162	0.0087	0.0976	0.017	0.0076	0.0046	0.0028	0.096	0.0833	0.0107	0.0102	0.008	0.0253	0.0081	0.0146	0.1662
5	rs77110030	145757699	1.23	0.19861485684188	3.29	0.21664916022799	0.155022962264263	0.10818162256468	0.125	0.0635	0.0079	0.0034	0.0214	0.0028	0.0034	0.0252	0.1539	0.013	0.0162	0.0087	0.0976	0.017	0.0076	0.0046	0.0028	0.096	0.0833	0.0107	0.0102	0.008	0.0253	0.0081	0.0146	0.1661
5	rs114586871	145770040	1.23	0.19861485684188	3.29	0.21664916022799	0.156033645250544	0.124355335385714	0.1255	0.0634	0.0078	0.0034	0.0214	0.0028	0.0033	0.0252	0.154	0.013	0.0162	0.0087	0.0978	0.017	0.0076	0.0045	0.0028	0.0959	0.0832	0.0106	0.0103	0.008	0.0252	0.0081	0.0146	0.166
5	rs114714546	145770704	1.23	0.19861485684188	3.29	0.21664916022799	0.152879782097282	0.124973863515809	0.1255	0.0634	0.0078	0.0034	0.0214	0.0028	0.0033	0.0252	0.1541	0.013	0.0162	0.0087	0.0978	0.017	0.0076	0.0045	0.0027	0.0959	0.0833	0.0106	0.0103	0.008	0.0252	0.0081	0.0146	0.1659
5	rs997010	145771759	1.23	0.19861485684188	3.29	0.21664916022799	0.154922107001269	0.107763259196691	0.1257	0.0634	0.0078	0.0033	0.0214	0.0027	0.0033	0.0252	0.1541	0.0129	0.0162	0.0087	0.0979	0.0171	0.0076	0.0044	0.0027	0.0959	0.0833	0.0106	0.0103	0.008	0.0253	0.0081	0.0146	0.1659
5	rs116501730	145776715	1.23	0.19861485684188	3.29	0.21664916022799	0.139220267335393	0.111212169962147	0.1259	0.0633	0.0077	0.0034	0.0213	0.0027	0.0033	0.0252	0.1538	0.0131	0.0163	0.0085	0.0981	0.0171	0.0075	0.0044	0.0027	0.0961	0.0831	0.0105	0.0104	0.008	0.0253	0.0081	0.0144	0.1662
5	rs12517249	145787259	1.22	0.223600634562227	3.29	0.21664916022799	0.132078554418934	0.0764802456905709	0.1261	0.0632	0.0076	0.0034	0.0212	0.0027	0.0033	0.0252	0.1535	0.0131	0.0165	0.0084	0.0984	0.0171	0.0075	0.0043	0.0027	0.0963	0.083	0.0104	0.0105	0.008	0.0253	0.0081	0.0144	0.1665
5	rs17104519	145787415	1.22	0.223600634562227	3.3	0.2063056077908	0.132323168756906	0.0759702103704324	0.1261	0.0632	0.0076	0.0034	0.0212	0.0027	0.0033	0.0252	0.1535	0.0131	0.0165	0.0083	0.0984	0.0171	0.0075	0.0043	0.0027	0.0963	0.083	0.0104	0.0105	0.008	0.0253	0.0081	0.0144	0.1665
5	rs7737535	145788112	1.22	0.223600634562227	3.3	0.2063056077908	0.132659959346982	0.0758974623512291	0.1261	0.0632	0.0076	0.0034	0.0212	0.0027	0.0033	0.0252	0.1535	0.0131	0.0165	0.0083	0.0984	0.0171	0.0075	0.0043	0.0027	0.0963	0.083	0.0104	0.0105	0.008	0.0253	0.0081	0.0144	0.1666
5	rs6868716	145789259	1.22	0.223600634562227	3.3	0.2063056077908	0.131742655506076	0.0781658893693271	0.1262	0.0632	0.0076	0.0034	0.0212	0.0027	0.0033	0.0252	0.1535	0.0132	0.0165	0.0083	0.0983	0.0171	0.0074	0.0043	0.0027	0.0963	0.083	0.0105	0.0105	0.008	0.0252	0.0081	0.0144	0.1666
5	rs115805296	145794177	1.22	0.223600634562227	3.31	0.196320630125924	0.129285104424222	0.0789773617711192	0.1263	0.0632	0.0076	0.0034	0.0212	0.0026	0.0033	0.0252	0.1535	0.0132	0.0165	0.0083	0.0982	0.0171	0.0074	0.0043	0.0027	0.0963	0.0828	0.0105	0.0105	0.008	0.0252	0.0081	0.0144	0.1666
5	rs78236434	145795431	1.22	0.223600634562227	3.3	0.2063056077908	0.130404219958189	0.0750991219077738	0.1264	0.0632	0.0076	0.0034	0.0212	0.0026	0.0033	0.0252	0.1536	0.0132	0.0165	0.0083	0.0982	0.0171	0.0074	0.0043	0.0027	0.0963	0.0828	0.0105	0.0105	0.008	0.0252	0.0081	0.0144	0.1666
5	rs72820990	145797644	1.22	0.223600634562227	3.3	0.2063056077908	0.131376808941707	0.0731542957249707	0.1264	0.0632	0.0076	0.0034	0.0212	0.0026	0.0033	0.0252	0.1536	0.0132	0.0165	0.0083	0.0982	0.0171	0.0074	0.0043	0.0027	0.0963	0.0828	0.0105	0.0105	0.008	0.0251	0.0081	0.0144	0.1666
5	rs115226077	145798529	1.22	0.223600634562227	3.3	0.2063056077908	0.129315274103728	0.0720829389162697	0.1265	0.0633	0.0076	0.0034	0.0212	0.0026	0.0033	0.0252	0.1536	0.0132	0.0165	0.0083	0.0982	0.0171	0.0074	0.0043	0.0027	0.0962	0.0827	0.0105	0.0105	0.008	0.0251	0.0081	0.0144	0.1666
5	rs182267210	145798719	1.22	0.223600634562227	3.3	0.2063056077908	0.128592377236108	0.0715142217941962	0.1265	0.0635	0.0076	0.0034	0.0212	0.0026	0.0033	0.0252	0.1535	0.0132	0.0165	0.0083	0.0982	0.0171	0.0074	0.0043	0.0027	0.0962	0.0827	0.0104	0.0105	0.008	0.0251	0.0081	0.0144	0.1666
5	rs17104567	145799018	1.22	0.223600634562227	3.3	0.2063056077908	0.128412036248722	0.0717272723099275	0.1265	0.0635	0.0076	0.0034	0.0212	0.0026	0.0033	0.0252	0.1536	0.0132	0.0165	0.0083	0.0982	0.0171	0.0074	0.0043	0.0027	0.0962	0.0827	0.0104	0.0105	0.008	0.0251	0.0081	0.0144	0.1665
5	rs28881928	145803849	1.21	0.250745108472337	3.29	0.21664916022799	0.159601549196798	0.0824075857190502	0.1257	0.0635	0.0075	0.0035	0.021	0.0026	0.0035	0.0253	0.1532	0.0128	0.0165	0.0082	0.0978	0.017	0.0073	0.0043	0.0028	0.097	0.0828	0.0105	0.0106	0.0081	0.0249	0.0083	0.0143	0.1673
5	rs12521980	145804026	1.22	0.223600634562227	3.3	0.2063056077908	0.15599989340804	0.0838416024055683	0.1257	0.0635	0.0075	0.0036	0.0209	0.0026	0.0035	0.0251	0.1536	0.0128	0.0165	0.0081	0.097	0.017	0.0072	0.0043	0.0028	0.0972	0.0823	0.0105	0.0106	0.0081	0.025	0.0084	0.0146	0.1678
5	rs59361820	145804227	1.21	0.250745108472337	3.3	0.2063056077908	0.205689788362675	0.0445739686724164	0.1249	0.0633	0.0075	0.0038	0.0205	0.0026	0.0038	0.0245	0.1538	0.0129	0.0166	0.008	0.0967	0.0168	0.0068	0.0044	0.0031	0.099	0.0817	0.0104	0.0106	0.0081	0.0251	0.0085	0.015	0.1679
5	rs28515799	145804362	1.21	0.250745108472337	3.3	0.2063056077908	0.275184649405689	0.027106308487739	0.1255	0.0632	0.0075	0.0038	0.0202	0.0025	0.0039	0.0244	0.1528	0.0128	0.0172	0.008	0.097	0.0168	0.0065	0.0044	0.0033	0.099	0.081	0.0104	0.0107	0.0081	0.0253	0.0086	0.0155	0.1681
5	rs9325009	145804417	1.21	0.250745108472337	3.3	0.2063056077908	0.272402276189997	0.0266467087961266	0.1254	0.0629	0.0075	0.0038	0.0202	0.0025	0.0039	0.0245	0.1524	0.0128	0.0177	0.0081	0.0974	0.0168	0.0067	0.0043	0.0032	0.0991	0.0807	0.0104	0.0107	0.0081	0.0253	0.0086	0.0154	0.1679
5	rs7701158	145804977	1.22	0.223600634562227	3.3	0.2063056077908	0.183858746993495	0.0324036979654317	0.1245	0.0638	0.0073	0.0032	0.0195	0.0024	0.0034	0.0246	0.1531	0.0131	0.0186	0.0081	0.0969	0.0171	0.0066	0.0037	0.0028	0.1005	0.0797	0.0098	0.0107	0.008	0.0256	0.0085	0.0163	0.1689
5	rs6580421	145805202	1.22	0.223600634562227	3.3	0.2063056077908	0.164119525317458	0.0666870160344164	0.1248	0.0644	0.0072	0.003	0.0193	0.0023	0.0033	0.0248	0.1528	0.0131	0.0188	0.0082	0.0965	0.0169	0.0067	0.003	0.0027	0.1007	0.0795	0.0097	0.0109	0.008	0.0257	0.0085	0.0165	0.1692
5	rs10072106	145807255	1.21	0.250745108472337	3.3	0.2063056077908	0.203046629270683	0.123297674736775	0.1254	0.0653	0.0071	0.0026	0.019	0.0022	0.003	0.0249	0.1524	0.013	0.0192	0.0083	0.0959	0.0168	0.0067	0.0028	0.0025	0.1008	0.0792	0.0097	0.0111	0.008	0.0258	0.0086	0.0166	0.1696
5	rs6880989	145813950	1.21	0.250745108472337	3.3	0.2063056077908	0.229673443728414	0.133752393892403	0.1253	0.0653	0.0071	0.0026	0.0189	0.0022	0.003	0.0249	0.1524	0.0131	0.0191	0.0083	0.0962	0.0166	0.0067	0.0028	0.0025	0.1009	0.0792	0.0097	0.0111	0.0079	0.0259	0.0087	0.0166	0.1697
5	rs7730151	145815856	1.21	0.250745108472337	3.3	0.2063056077908	0.234843964944461	0.141265183652703	0.1253	0.0653	0.0072	0.0026	0.0189	0.0022	0.0031	0.0249	0.1522	0.0131	0.0191	0.0083	0.0962	0.0166	0.0067	0.0028	0.0025	0.1008	0.0792	0.0097	0.0111	0.0079	0.0259	0.0087	0.0166	0.1696
5	rs77314222	145828450	1.21	0.250745108472337	3.29	0.21664916022799	0.317233967661505	0.126747391541924	0.1248	0.0653	0.0072	0.0027	0.0187	0.0023	0.0035	0.025	0.1523	0.0131	0.0192	0.0083	0.0961	0.0166	0.0067	0.0028	0.0025	0.1003	0.0794	0.0097	0.0113	0.008	0.026	0.0087	0.0166	0.1695
5	rs116539587	145837034	1.21	0.250745108472337	3.29	0.21664916022799	0.332262070472913	0.123649852477956	0.1247	0.0653	0.0072	0.0027	0.0187	0.0023	0.0035	0.025	0.1523	0.0131	0.0192	0.0082	0.0961	0.0166	0.0067	0.0028	0.0025	0.1003	0.0794	0.0097	0.0114	0.008	0.026	0.0087	0.0166	0.1694
5	rs62372825	145852127	1.21	0.250745108472337	3.29	0.21664916022799	0.342987250826669	0.11814704359979	0.1247	0.0653	0.0072	0.0027	0.0187	0.0023	0.0035	0.025	0.1523	0.0132	0.0192	0.0082	0.0961	0.0166	0.0067	0.0028	0.0025	0.1002	0.0795	0.0097	0.0114	0.008	0.0259	0.0087	0.0167	0.1694
5	rs10055628	145854616	1.21	0.250745108472337	3.29	0.21664916022799	0.345604380636497	0.117800852466429	0.1247	0.0653	0.0072	0.0027	0.0187	0.0023	0.0035	0.025	0.1523	0.0132	0.0192	0.0082	0.0961	0.0166	0.0067	0.0028	0.0025	0.1002	0.0795	0.0097	0.0114	0.008	0.0259	0.0087	0.0167	0.1694
5	rs4705359	145858010	1.21	0.250745108472337	3.29	0.21664916022799	0.339912288381368	0.118840576675322	0.1247	0.0653	0.0072	0.0027	0.0187	0.0023	0.0035	0.025	0.1524	0.0132	0.0192	0.0082	0.096	0.0166	0.0067	0.0028	0.0025	0.1003	0.0795	0.0097	0.0114	0.008	0.0259	0.0087	0.0167	0.1694
5	rs12173013	145858480	1.21	0.250745108472337	3.28	0.227357389834261	0.352298122707836	0.123385683898008	0.1247	0.0653	0.0072	0.0027	0.0187	0.0023	0.0035	0.025	0.1524	0.0132	0.0192	0.0082	0.096	0.0166	0.0068	0.0028	0.0025	0.1001	0.0795	0.0097	0.0114	0.008	0.0259	0.0087	0.0167	0.1694
5	rs114474234	145859016	1.21	0.250745108472337	3.28	0.227357389834261	0.351715728834978	0.123561772776244	0.1247	0.0653	0.0072	0.0027	0.0187	0.0023	0.0035	0.025	0.1524	0.0132	0.0192	0.0082	0.096	0.0166	0.0068	0.0028	0.0025	0.1001	0.0795	0.0097	0.0114	0.008	0.0259	0.0087	0.0167	0.1694
5	rs36068495	145864463	1.21	0.250745108472337	3.28	0.227357389834261	0.354898453147593	0.125416370993296	0.1247	0.0653	0.0072	0.0027	0.0188	0.0022	0.0035	0.025	0.1523	0.0132	0.0193	0.0082	0.0962	0.0166	0.0068	0.0028	0.0025	0.1001	0.0794	0.0097	0.0115	0.008	0.026	0.0087	0.0167	0.1692
5	rs111309791	145877252	1.21	0.250745108472337	3.28	0.227357389834261	0.347915966837923	0.135024392327929	0.1245	0.0653	0.0072	0.0027	0.0188	0.0022	0.0035	0.025	0.1523	0.0132	0.0193	0.0082	0.0963	0.0167	0.0068	0.0029	0.0024	0.0999	0.0794	0.0097	0.0115	0.0081	0.026	0.0087	0.0167	0.1692
5	rs185603793	145885189	1.21	0.250745108472337	3.28	0.227357389834261	0.343405299642134	0.138682962107109	0.1246	0.0653	0.0072	0.0027	0.0189	0.0022	0.0035	0.025	0.1522	0.0132	0.0193	0.0082	0.0963	0.0167	0.0068	0.0029	0.0024	0.0998	0.0794	0.0097	0.0116	0.0081	0.0261	0.0087	0.0167	0.1691
5	rs79727797	145886836	1.21	0.250745108472337	3.28	0.227357389834261	0.34923291489372	0.136574902417033	0.1245	0.0653	0.0072	0.0027	0.0189	0.0022	0.0035	0.025	0.1522	0.0133	0.0193	0.0083	0.0964	0.0167	0.0068	0.0029	0.0024	0.0998	0.0794	0.0097	0.0116	0.008	0.0261	0.0087	0.0167	0.1691
5	rs3797303	145889235	1.21	0.250745108472337	3.28	0.227357389834261	0.349127464517237	0.139418965422026	0.1245	0.0653	0.0072	0.0027	0.0189	0.0022	0.0035	0.025	0.1522	0.0133	0.0193	0.0083	0.0964	0.0167	0.0068	0.0029	0.0024	0.0998	0.0794	0.0097	0.0116	0.008	0.0261	0.0087	0.0167	0.1691
5	rs7709485	145894896	1.21	0.250745108472337	3.28	0.227357389834261	0.36539807073304	0.148737755876929	0.1245	0.0653	0.0072	0.0027	0.0189	0.0022	0.0034	0.025	0.1522	0.0133	0.0194	0.0083	0.0963	0.0167	0.0068	0.0029	0.0024	0.0998	0.0794	0.0097	0.0116	0.008	0.0261	0.0088	0.0167	0.1691
5	rs17104742	145895558	1.21	0.250745108472337	3.28	0.227357389834261	0.36216722369248	0.149020677207824	0.1245	0.0653	0.0072	0.0027	0.0189	0.0022	0.0034	0.025	0.1522	0.0133	0.0194	0.0083	0.0963	0.0167	0.0068	0.0029	0.0024	0.0998	0.0794	0.0097	0.0116	0.008	0.0261	0.0088	0.0167	0.1691
5	rs1006251	145909859	1.21	0.250745108472337	3.28	0.227357389834261	0.347652885550828	0.155772527731071	0.124	0.0653	0.0072	0.0027	0.0188	0.0023	0.0035	0.0252	0.1519	0.0133	0.0194	0.0084	0.0961	0.0167	0.0069	0.0029	0.0026	0.0999	0.0793	0.0097	0.0117	0.0081	0.0261	0.0089	0.0167	0.1691
5	rs2116783	145915787	1.21	0.250745108472337	3.28	0.227357389834261	0.359753738799289	0.184629097908098	0.1237	0.0652	0.0072	0.0028	0.0187	0.0023	0.0036	0.0254	0.1521	0.0133	0.0193	0.0085	0.0963	0.0167	0.0071	0.0029	0.0026	0.0996	0.0792	0.0097	0.0117	0.0081	0.0261	0.009	0.0166	0.1688
5	rs17447299	145920270	1.21	0.250745108472337	3.28	0.227357389834261	0.357722134151022	0.19499874107946	0.1237	0.0652	0.0072	0.0028	0.0187	0.0023	0.0036	0.0254	0.1522	0.0132	0.0192	0.0085	0.0963	0.0167	0.0071	0.0029	0.0026	0.0995	0.0792	0.0097	0.0117	0.008	0.0261	0.009	0.0166	0.1687
5	rs10515571	145924284	1.22	0.223600634562227	3.28	0.227357389834261	0.354632662244956	0.20798869413567	0.1236	0.0652	0.0073	0.0028	0.0185	0.0026	0.0037	0.0258	0.1527	0.0131	0.0189	0.0085	0.0967	0.0169	0.0074	0.0028	0.0026	0.099	0.0792	0.0099	0.0116	0.0078	0.0261	0.0093	0.0164	0.1679
5	rs111301699	145925390	1.22	0.223600634562227	3.27	0.2384362992664	0.378193414856884	0.231816804768686	0.1235	0.0651	0.0073	0.0028	0.0183	0.0027	0.0037	0.0259	0.1531	0.0131	0.019	0.0086	0.0969	0.0171	0.0075	0.0027	0.0026	0.099	0.0795	0.0101	0.0116	0.0078	0.0259	0.0094	0.0162	0.1669
5	rs113999696	145934454	1.22	0.223600634562227	3.27	0.2384362992664	0.418668842682982	0.250819328992232	0.1235	0.065	0.0073	0.0028	0.0181	0.0027	0.0038	0.026	0.1534	0.0132	0.019	0.0086	0.097	0.0172	0.0076	0.0027	0.0027	0.0989	0.0793	0.0102	0.0117	0.0077	0.0258	0.0095	0.0162	0.1665
5	rs12522004	145934483	1.22	0.223600634562227	3.27	0.2384362992664	0.434834415022231	0.253524251043668	0.1236	0.0649	0.0073	0.0029	0.0181	0.0027	0.0038	0.026	0.1534	0.0132	0.0191	0.0086	0.0971	0.0172	0.0076	0.0027	0.0027	0.0988	0.0792	0.0102	0.0117	0.0077	0.0258	0.0095	0.0162	0.1666
5	rs10036966	145938498	1.22	0.223600634562227	3.27	0.2384362992664	0.499344720327552	0.277226858718505	0.1237	0.0649	0.0074	0.0029	0.0182	0.0028	0.0038	0.0262	0.1544	0.0131	0.0191	0.0085	0.0973	0.0171	0.0077	0.0026	0.0027	0.0993	0.0787	0.0103	0.0116	0.0077	0.0258	0.0096	0.016	0.1651
5	rs115163109	145941619	1.22	0.223600634562227	3.27	0.2384362992664	0.474567494677139	0.284452625065019	0.1237	0.0651	0.0074	0.0029	0.0181	0.0028	0.0038	0.0262	0.1546	0.0131	0.019	0.0085	0.0974	0.0171	0.0077	0.0026	0.0027	0.0992	0.0786	0.0103	0.0115	0.0077	0.0259	0.0096	0.0159	0.165
5	rs959819	145942801	1.22	0.223600634562227	3.27	0.2384362992664	0.470701479840454	0.289497283324238	0.1237	0.0652	0.0074	0.0029	0.0181	0.0029	0.0038	0.0262	0.1546	0.0131	0.019	0.0085	0.0975	0.0171	0.0077	0.0026	0.0027	0.0991	0.0785	0.0103	0.0114	0.0077	0.0259	0.0096	0.0159	0.165
5	rs62372858	145949663	1.22	0.223600634562227	3.27	0.2384362992664	0.409355907189385	0.31186421620162	0.1236	0.0659	0.0074	0.0029	0.0178	0.003	0.0038	0.0259	0.1548	0.0129	0.0191	0.0086	0.0972	0.0171	0.0078	0.0025	0.0027	0.0997	0.0781	0.0103	0.0113	0.0077	0.0261	0.0096	0.0156	0.165
5	rs62375660	145958467	1.22	0.223600634562227	3.27	0.2384362992664	0.395808064931667	0.30634543409516	0.1236	0.0661	0.0073	0.0029	0.0178	0.003	0.0038	0.0259	0.1551	0.0129	0.0191	0.0086	0.0972	0.0171	0.0078	0.0025	0.0027	0.0998	0.078	0.0103	0.0113	0.0076	0.0261	0.0095	0.0156	0.165
5	rs17513824	145965416	1.22	0.223600634562227	3.28	0.227357389834261	0.396426573746706	0.306584769247575	0.1235	0.0662	0.0074	0.0029	0.0177	0.003	0.0038	0.0259	0.1552	0.0129	0.0191	0.0086	0.097	0.0171	0.0079	0.0025	0.0027	0.0998	0.0779	0.0103	0.0113	0.0076	0.0261	0.0096	0.0156	0.165
5	rs322470	145970873	1.22	0.223600634562227	3.27	0.2384362992664	0.406673610975836	0.30634543409516	0.1235	0.0662	0.0073	0.0029	0.0177	0.003	0.0038	0.0258	0.1553	0.0129	0.0191	0.0086	0.097	0.0171	0.0079	0.0025	0.0027	0.0998	0.0779	0.0103	0.0113	0.0076	0.0262	0.0096	0.0156	0.165
5	rs322473	145974850	1.22	0.223600634562227	3.28	0.227357389834261	0.403262247731519	0.308381560662893	0.1236	0.0664	0.0074	0.003	0.0177	0.003	0.0038	0.0259	0.155	0.0129	0.0191	0.0086	0.0969	0.017	0.0079	0.0025	0.0027	0.0999	0.0781	0.0103	0.0113	0.0076	0.0261	0.0096	0.0155	0.165
5	rs151038359	145986540	1.22	0.223600634562227	3.28	0.227357389834261	0.366370189501525	0.321531407595795	0.1236	0.0662	0.0074	0.003	0.0178	0.003	0.0037	0.0258	0.1553	0.0128	0.019	0.0087	0.097	0.0169	0.0079	0.0025	0.0027	0.0997	0.0784	0.0103	0.0113	0.0077	0.0259	0.0095	0.0156	0.1647
5	rs78112063	146001344	1.22	0.223600634562227	3.28	0.227357389834261	0.341838976531988	0.329571962606509	0.1237	0.066	0.0074	0.003	0.0179	0.0029	0.0036	0.0258	0.1556	0.0129	0.0189	0.0087	0.0968	0.0169	0.0079	0.0025	0.0027	0.0997	0.0788	0.0103	0.0113	0.0077	0.0258	0.0095	0.0156	0.1645
5	rs451197	146004836	1.22	0.223600634562227	3.28	0.227357389834261	0.345814195691155	0.327251290698633	0.1237	0.066	0.0074	0.003	0.0179	0.0029	0.0036	0.0258	0.1557	0.0129	0.0189	0.0087	0.0968	0.0169	0.0079	0.0025	0.0027	0.0997	0.0789	0.0103	0.0113	0.0077	0.0258	0.0095	0.0157	0.1644
5	rs114659777	146011408	1.22	0.223600634562227	3.28	0.227357389834261	0.342673887278112	0.343843232318371	0.1236	0.066	0.0074	0.003	0.0179	0.0029	0.0036	0.0259	0.1557	0.0129	0.0189	0.0089	0.0968	0.0169	0.0079	0.0025	0.0027	0.0997	0.0788	0.0103	0.0113	0.0077	0.0258	0.0094	0.0156	0.1645
5	rs114008868	146016776	1.22	0.223600634562227	3.27	0.2384362992664	0.354207609968877	0.363559080227462	0.1236	0.0658	0.0074	0.003	0.018	0.0029	0.0036	0.0262	0.1555	0.0129	0.0189	0.0089	0.0967	0.0168	0.0079	0.0025	0.0027	0.0997	0.0784	0.0103	0.0113	0.0077	0.0259	0.0094	0.0156	0.1647
5	rs74769731	146021883	1.22	0.223600634562227	3.27	0.2384362992664	0.350869497116434	0.373533333279944	0.1237	0.0658	0.0075	0.003	0.018	0.003	0.0035	0.0262	0.1559	0.0128	0.019	0.009	0.0967	0.0168	0.0079	0.0025	0.0027	0.0996	0.0777	0.0103	0.0113	0.0076	0.0262	0.0093	0.0156	0.165
5	rs7729798	146029380	1.22	0.223600634562227	3.28	0.227357389834261	0.367397748091334	0.383327710641924	0.1238	0.0659	0.0075	0.003	0.018	0.003	0.0035	0.0261	0.156	0.0128	0.019	0.009	0.0967	0.0168	0.0079	0.0025	0.0027	0.0996	0.0773	0.0104	0.0113	0.0076	0.0263	0.0092	0.0157	0.1652
5	rs403151	146033408	1.22	0.223600634562227	3.28	0.227357389834261	0.352033336658516	0.388827975028537	0.124	0.0659	0.0075	0.0029	0.018	0.003	0.0034	0.0261	0.156	0.0128	0.019	0.009	0.0967	0.0168	0.0079	0.0025	0.0026	0.0996	0.0772	0.0104	0.0113	0.0076	0.0265	0.0091	0.0157	0.1651
5	rs79238917	146033853	1.22	0.223600634562227	3.27	0.2384362992664	0.333960017375781	0.381159220640988	0.124	0.0659	0.0075	0.0029	0.018	0.003	0.0034	0.0261	0.156	0.0128	0.019	0.009	0.0965	0.0168	0.0079	0.0025	0.0026	0.0996	0.0772	0.0104	0.0113	0.0076	0.0265	0.0091	0.0157	0.1654
5	rs462664	146037037	1.22	0.223600634562227	3.27	0.2384362992664	0.31683285867687	0.35766147099645	0.1245	0.0661	0.0074	0.003	0.018	0.0031	0.0033	0.0259	0.1562	0.0127	0.019	0.009	0.0965	0.0167	0.0079	0.0025	0.0027	0.099	0.077	0.0103	0.0113	0.0076	0.0265	0.0091	0.0157	0.1653
5	rs3096437	146045690	1.22	0.223600634562227	3.27	0.2384362992664	0.25379848030037	0.366329049900992	0.1243	0.0661	0.0071	0.003	0.018	0.0031	0.0033	0.0259	0.1564	0.0128	0.0187	0.0089	0.097	0.0167	0.0079	0.0026	0.0027	0.0991	0.077	0.0103	0.0113	0.0076	0.0269	0.0091	0.0155	0.1653
5	rs73793214	146054117	1.22	0.223600634562227	3.26	0.249891789602986	0.227321473369545	0.37912143210905	0.1241	0.0661	0.0069	0.003	0.018	0.0032	0.0033	0.0259	0.1564	0.0128	0.0185	0.0089	0.0973	0.0167	0.008	0.0026	0.0027	0.099	0.077	0.0103	0.0113	0.0076	0.0271	0.0091	0.0153	0.1654
5	rs583096	146057393	1.22	0.223600634562227	3.26	0.249891789602986	0.218171076521021	0.401832065863168	0.1242	0.0661	0.0069	0.003	0.018	0.0032	0.0033	0.0259	0.1564	0.0127	0.0184	0.0089	0.0973	0.0167	0.008	0.0026	0.0027	0.099	0.077	0.0103	0.0113	0.0076	0.0271	0.0091	0.0153	0.1654
5	rs76465341	146066309	1.23	0.19861485684188	3.26	0.249891789602986	0.181711911566321	0.30323917236499	0.1261	0.0679	0.0061	0.0034	0.0185	0.0036	0.0029	0.0255	0.1567	0.0124	0.0179	0.0085	0.0955	0.0171	0.0078	0.0028	0.0023	0.0971	0.0776	0.011	0.0105	0.0075	0.0285	0.0087	0.0153	0.1655
5	rs80313965	146066999	1.22	0.223600634562227	3.25	0.261729658797372	0.215113467841457	0.304313344114709	0.1263	0.0681	0.006	0.0034	0.0186	0.0037	0.0028	0.0254	0.1567	0.0123	0.0178	0.0084	0.0953	0.0171	0.0078	0.0029	0.0022	0.0968	0.0777	0.0112	0.0104	0.0075	0.0287	0.0086	0.0154	0.1655
5	rs74425561	146067357	1.22	0.223600634562227	3.25	0.261729658797372	0.223072130434435	0.311022509625061	0.1266	0.0682	0.006	0.0034	0.0187	0.0037	0.0026	0.0255	0.1565	0.0122	0.0178	0.0084	0.0954	0.017	0.0077	0.0029	0.0022	0.0967	0.0778	0.0111	0.0105	0.0075	0.0288	0.0085	0.0155	0.1655
5	rs17105166	146067570	1.22	0.223600634562227	3.25	0.261729658797372	0.220017257046644	0.299429142349	0.1268	0.0683	0.006	0.0034	0.0187	0.0038	0.0026	0.0254	0.1564	0.0123	0.0178	0.0083	0.0955	0.017	0.0077	0.0029	0.0022	0.0967	0.0778	0.0111	0.0105	0.0075	0.0288	0.0083	0.0155	0.1654
5	rs7736604	146068662	1.22	0.223600634562227	3.25	0.261729658797372	0.240985698491251	0.295633643836388	0.1269	0.0683	0.006	0.0034	0.0187	0.0038	0.0027	0.0254	0.1563	0.0123	0.0177	0.0083	0.0956	0.017	0.0077	0.0029	0.0022	0.0966	0.0779	0.0111	0.0106	0.0075	0.0288	0.0083	0.0155	0.1652
5	rs2400228	146069598	1.22	0.223600634562227	3.25	0.261729658797372	0.277982265717706	0.300975221670463	0.1269	0.0683	0.0059	0.0035	0.0188	0.0039	0.0027	0.0254	0.1561	0.0123	0.0177	0.0083	0.0955	0.0169	0.0077	0.0029	0.0022	0.0969	0.0781	0.0112	0.0106	0.0074	0.0288	0.0083	0.0155	0.1649
5	rs10038136	146069910	1.22	0.223600634562227	3.25	0.261729658797372	0.286181412843187	0.302046984679206	0.1269	0.0683	0.0059	0.0035	0.0188	0.0039	0.0028	0.0254	0.1561	0.0123	0.0177	0.0083	0.0954	0.0169	0.0078	0.0029	0.0022	0.097	0.0781	0.0112	0.0106	0.0074	0.0288	0.0083	0.0155	0.1649
5	rs116410555	146071185	1.22	0.223600634562227	3.25	0.261729658797372	0.255850114591153	0.267873511848278	0.1271	0.0688	0.0059	0.0035	0.0188	0.0039	0.0028	0.0254	0.1562	0.0125	0.0179	0.0082	0.0944	0.0169	0.0077	0.0029	0.0021	0.0973	0.078	0.0115	0.0106	0.0074	0.0286	0.0082	0.0155	0.1648
5	rs56122336	146071687	1.22	0.223600634562227	3.25	0.261729658797372	0.251800176949708	0.266037737420555	0.1271	0.0689	0.0059	0.0035	0.0188	0.0039	0.0028	0.0254	0.1562	0.0125	0.018	0.0081	0.0942	0.0169	0.0077	0.0029	0.0021	0.0974	0.078	0.0116	0.0106	0.0074	0.0286	0.0081	0.0155	0.1647
5	rs114754693	146082470	1.22	0.223600634562227	3.25	0.261729658797372	0.267066298359239	0.267529005267728	0.1272	0.0694	0.0059	0.0036	0.0188	0.0039	0.0028	0.0254	0.1562	0.0126	0.0182	0.008	0.0931	0.0169	0.0077	0.0029	0.0021	0.0978	0.0779	0.0119	0.0106	0.0074	0.0283	0.0078	0.0155	0.1646
5	rs10477307	146083136	1.22	0.223600634562227	3.25	0.261729658797372	0.277421523723584	0.282115512348375	0.1272	0.0694	0.0059	0.0036	0.0188	0.0039	0.0028	0.0254	0.1562	0.0126	0.0182	0.008	0.0931	0.0169	0.0077	0.0029	0.0021	0.0978	0.0779	0.0119	0.0106	0.0074	0.0283	0.0078	0.0155	0.1646
5	rs72652847	146089224	1.22	0.223600634562227	3.24	0.273955600409011	0.273837931499871	0.316686895620387	0.1272	0.0695	0.0059	0.0036	0.0189	0.0039	0.0028	0.0254	0.1563	0.0124	0.0185	0.008	0.0927	0.0169	0.0077	0.0029	0.0021	0.0981	0.0779	0.0119	0.0105	0.0073	0.0284	0.0078	0.0154	0.1647
5	rs17105194	146089621	1.22	0.223600634562227	3.24	0.273955600409011	0.27588262502448	0.320075775582771	0.1272	0.0695	0.0059	0.0036	0.0189	0.0039	0.0028	0.0254	0.1563	0.0124	0.0185	0.008	0.0928	0.0169	0.0077	0.0029	0.0021	0.0981	0.0779	0.0119	0.0105	0.0073	0.0285	0.0078	0.0154	0.1647
5	rs1194996	146089695	1.22	0.223600634562227	3.24	0.273955600409011	0.272309793108643	0.315720605577904	0.1272	0.0695	0.0059	0.0036	0.0189	0.0039	0.0028	0.0254	0.1563	0.0124	0.0185	0.008	0.0928	0.0169	0.0077	0.0029	0.0021	0.0981	0.078	0.0119	0.0105	0.0073	0.0285	0.0078	0.0154	0.1647
5	rs1194997	146093748	1.22	0.223600634562227	3.25	0.261729658797372	0.252909279206347	0.304791118788898	0.1272	0.0695	0.0059	0.0036	0.019	0.0039	0.0028	0.0254	0.1564	0.0124	0.0185	0.0081	0.0926	0.0169	0.0077	0.0029	0.0021	0.098	0.0781	0.0119	0.0105	0.0073	0.0284	0.0078	0.0153	0.1646
5	rs74686802	146098673	1.22	0.223600634562227	3.25	0.261729658797372	0.248884961266586	0.291263381897018	0.1272	0.0696	0.0059	0.0036	0.019	0.0039	0.0028	0.0253	0.1565	0.0124	0.0185	0.0081	0.0924	0.0168	0.0077	0.0029	0.0021	0.098	0.0782	0.0119	0.0105	0.0073	0.0284	0.0078	0.0153	0.1646
5	rs3910815	146111707	1.21	0.250745108472337	3.25	0.261729658797372	0.24007828032274	0.332019946970045	0.1272	0.0701	0.0059	0.0038	0.0194	0.004	0.003	0.0251	0.157	0.0125	0.0186	0.0083	0.0913	0.0167	0.0076	0.0029	0.0022	0.0974	0.0789	0.012	0.0105	0.0074	0.0281	0.0076	0.0152	0.1642
5	rs76995085	146111839	1.21	0.250745108472337	3.25	0.261729658797372	0.231446253574045	0.305508201234763	0.1272	0.0701	0.0059	0.0038	0.0194	0.004	0.003	0.0251	0.1569	0.0125	0.0186	0.0083	0.0913	0.0167	0.0076	0.0029	0.0022	0.0974	0.0789	0.012	0.0105	0.0074	0.0281	0.0076	0.0152	0.1642
5	rs11167944	146118962	1.21	0.250745108472337	3.25	0.261729658797372	0.22427572972845	0.295633643836388	0.1267	0.0703	0.006	0.0038	0.0194	0.004	0.003	0.0251	0.1565	0.0126	0.0187	0.0085	0.091	0.0167	0.0076	0.003	0.0022	0.0978	0.0792	0.012	0.0103	0.0074	0.0281	0.0076	0.0153	0.164
5	rs62375676	146123139	1.21	0.250745108472337	3.26	0.249891789602986	0.203125249320793	0.285857716773013	0.1267	0.0705	0.006	0.0038	0.0195	0.004	0.003	0.0252	0.1563	0.0127	0.0188	0.0086	0.0907	0.0168	0.0076	0.003	0.0021	0.0979	0.0793	0.012	0.0103	0.0074	0.0281	0.0076	0.0154	0.1637
5	rs116010640	146124263	1.21	0.250745108472337	3.26	0.249891789602986	0.199487663756221	0.286561054103229	0.1266	0.0706	0.006	0.0038	0.0195	0.0039	0.003	0.0252	0.1563	0.0127	0.0188	0.0086	0.0906	0.0168	0.0076	0.003	0.0021	0.0979	0.0794	0.012	0.0103	0.0074	0.0281	0.0076	0.0154	0.1637
5	rs74472521	146127530	1.21	0.250745108472337	3.26	0.249891789602986	0.194580465865383	0.308981186909106	0.1266	0.0709	0.0061	0.0038	0.0195	0.0039	0.0031	0.0254	0.156	0.0127	0.0188	0.0087	0.0902	0.017	0.0077	0.003	0.0021	0.0979	0.0796	0.012	0.0103	0.0075	0.028	0.0077	0.0155	0.1632
5	rs58227500	146129568	1.21	0.250745108472337	3.27	0.2384362992664	0.203676072553467	0.328227830612835	0.1266	0.0709	0.0061	0.0038	0.0195	0.0039	0.0031	0.0254	0.1559	0.0127	0.0188	0.0087	0.0902	0.017	0.0077	0.003	0.0021	0.0979	0.0796	0.012	0.0103	0.0075	0.028	0.0077	0.0155	0.1632
5	rs76752255	146135209	1.21	0.250745108472337	3.27	0.2384362992664	0.204227740789905	0.314634575488926	0.1266	0.071	0.0061	0.0038	0.0195	0.0039	0.0031	0.0254	0.156	0.0127	0.0188	0.0087	0.0901	0.017	0.0077	0.003	0.0021	0.0979	0.0797	0.012	0.0103	0.0074	0.0279	0.0077	0.0155	0.1631
5	rs74460028	146135668	1.21	0.250745108472337	3.28	0.227357389834261	0.208432070870994	0.322624407591086	0.1266	0.071	0.0061	0.0038	0.0195	0.0039	0.0031	0.0254	0.156	0.0127	0.0188	0.0087	0.0901	0.017	0.0077	0.003	0.0021	0.0979	0.0797	0.012	0.0103	0.0074	0.0279	0.0077	0.0155	0.1631
5	rs17458178	146137183	1.21	0.250745108472337	3.29	0.21664916022799	0.19874908991839	0.299904604025761	0.1266	0.071	0.0061	0.0038	0.0196	0.0039	0.0031	0.0254	0.156	0.0127	0.0188	0.0087	0.09	0.017	0.0077	0.003	0.0021	0.0979	0.0797	0.012	0.0103	0.0074	0.0279	0.0077	0.0155	0.1631
5	rs1864949	146140123	1.21	0.250745108472337	3.29	0.21664916022799	0.192553161166991	0.296818168391985	0.1266	0.0709	0.0061	0.0038	0.0196	0.0039	0.0031	0.0253	0.156	0.0127	0.0188	0.0087	0.09	0.017	0.0077	0.003	0.0021	0.098	0.0797	0.012	0.0103	0.0074	0.0279	0.0077	0.0155	0.1631
5	rs36115021	146141748	1.21	0.250745108472337	3.29	0.21664916022799	0.198205874033917	0.308741294732316	0.1266	0.0709	0.0061	0.0038	0.0196	0.0039	0.0031	0.0253	0.156	0.0127	0.0188	0.0087	0.0899	0.017	0.0077	0.003	0.0021	0.098	0.0797	0.012	0.0103	0.0074	0.0279	0.0077	0.0155	0.1632
5	rs74819889	146148946	1.21	0.250745108472337	3.29	0.21664916022799	0.183153873936723	0.313670147471775	0.1267	0.0709	0.0061	0.0038	0.0196	0.0039	0.0032	0.0253	0.1559	0.0127	0.0188	0.0087	0.0896	0.017	0.0077	0.003	0.0022	0.0982	0.0797	0.012	0.0103	0.0074	0.0279	0.0078	0.0156	0.1632
5	rs193897	146152820	1.21	0.250745108472337	3.3	0.2063056077908	0.194465389127592	0.337793431044956	0.1267	0.0708	0.0061	0.0038	0.0196	0.0038	0.0032	0.0253	0.1559	0.0127	0.0189	0.0087	0.0894	0.017	0.0077	0.003	0.0022	0.0983	0.0798	0.012	0.0103	0.0074	0.0279	0.0078	0.0156	0.1632
5	rs116765984	146161813	1.22	0.223600634562227	3.3	0.2063056077908	0.184081662246558	0.320318245663164	0.1268	0.0708	0.0061	0.0039	0.0196	0.0038	0.0032	0.0253	0.1556	0.0127	0.0189	0.0087	0.0892	0.017	0.0077	0.003	0.0022	0.0983	0.0797	0.012	0.0103	0.0075	0.0279	0.0078	0.0156	0.1632
5	rs34377541	146164589	1.22	0.223600634562227	3.3	0.2063056077908	0.181564389235479	0.288439191833232	0.1268	0.0708	0.0061	0.0039	0.0196	0.0038	0.0032	0.0253	0.1554	0.0127	0.0189	0.0088	0.089	0.017	0.0077	0.003	0.0022	0.0984	0.0798	0.0121	0.0103	0.0075	0.028	0.0078	0.0156	0.1633
5	rs61589463	146168453	1.22	0.223600634562227	3.3	0.2063056077908	0.207038493924788	0.399118543178129	0.1274	0.07	0.0062	0.0041	0.0198	0.0038	0.0033	0.0253	0.1538	0.0128	0.0189	0.0089	0.0874	0.017	0.0075	0.0032	0.0023	0.0989	0.0804	0.0122	0.0104	0.0074	0.0286	0.0078	0.0157	0.164
5	rs160974	146169511	1.22	0.223600634562227	3.32	0.186688027238402	0.220346378638669	0.494330402554799	0.1274	0.0698	0.0062	0.0041	0.0199	0.0038	0.0033	0.0254	0.1533	0.0128	0.0188	0.0089	0.0872	0.017	0.0074	0.0032	0.0024	0.0994	0.0805	0.0123	0.0104	0.0074	0.0287	0.0078	0.0157	0.164
5	rs78682355	146175357	1.22	0.223600634562227	3.32	0.186688027238402	0.232929375520443	0.487782751111011	0.1269	0.0698	0.0062	0.0042	0.0199	0.0037	0.0034	0.0265	0.1529	0.0128	0.0188	0.0089	0.0867	0.017	0.0074	0.0031	0.0025	0.0995	0.0808	0.0122	0.0104	0.0073	0.0287	0.0078	0.0157	0.164
5	rs62375682	146176258	1.22	0.223600634562227	3.31	0.196320630125924	0.234545569765136	0.495970804679418	0.127	0.0698	0.0062	0.0042	0.0199	0.0037	0.0034	0.0265	0.1529	0.0128	0.0188	0.0089	0.0867	0.017	0.0074	0.0031	0.0025	0.0995	0.0807	0.0122	0.0104	0.0073	0.0287	0.0078	0.0157	0.164
5	rs76120772	146177735	1.22	0.223600634562227	3.31	0.196320630125924	0.235014570771275	0.507354710870207	0.127	0.0698	0.0062	0.0042	0.0199	0.0037	0.0034	0.0266	0.1529	0.0128	0.0188	0.0089	0.0866	0.017	0.0074	0.0031	0.0026	0.0995	0.0808	0.0122	0.0104	0.0072	0.0287	0.0078	0.0157	0.164
5	rs11748210	146188415	1.22	0.223600634562227	3.31	0.196320630125924	0.277935513951349	0.65792586442807	0.1274	0.0697	0.0062	0.0042	0.02	0.0037	0.0034	0.0273	0.1524	0.0127	0.0188	0.0089	0.0862	0.0169	0.0073	0.0031	0.0027	0.0995	0.0811	0.0122	0.0103	0.0071	0.0287	0.0078	0.0156	0.1638
5	rs1458725	146200904	1.22	0.223600634562227	3.31	0.196320630125924	0.284095988109743	0.659390942408062	0.1272	0.0697	0.0063	0.0041	0.02	0.0036	0.0034	0.0278	0.1528	0.0127	0.0187	0.0088	0.0853	0.0167	0.0072	0.0031	0.0027	0.0998	0.0812	0.0123	0.0105	0.007	0.0287	0.0077	0.0156	0.1639
5	rs73793291	146203875	1.22	0.223600634562227	3.31	0.196320630125924	0.265421917363066	0.673935354338871	0.1272	0.0697	0.0063	0.0041	0.0201	0.0036	0.0034	0.0278	0.1529	0.0127	0.0187	0.0088	0.0853	0.0167	0.0072	0.0031	0.0027	0.0998	0.0812	0.0123	0.0105	0.007	0.0287	0.0077	0.0156	0.1639
5	rs452399	146218243	1.22	0.223600634562227	3.31	0.196320630125924	0.278029021714094	0.750421762708175	0.127	0.0696	0.0063	0.0041	0.0201	0.0034	0.0035	0.028	0.1531	0.0126	0.0187	0.0088	0.0852	0.0166	0.0072	0.0032	0.0028	0.0998	0.0814	0.0123	0.0105	0.007	0.0287	0.0077	0.0157	0.1641
5	rs116152718	146219833	1.23	0.19861485684188	3.27	0.2384362992664	0.236895760185462	0.652804008562457	0.127	0.0696	0.0063	0.0041	0.0201	0.0034	0.0035	0.028	0.1532	0.0126	0.0187	0.0087	0.0851	0.0166	0.0072	0.0032	0.0028	0.0998	0.0814	0.0122	0.0105	0.0069	0.0287	0.0077	0.0157	0.1642
5	rs10056455	146224363	1.23	0.19861485684188	3.23	0.286575202599778	0.305169444479983	0.730717337829811	0.1272	0.0693	0.0063	0.0043	0.0202	0.0033	0.0037	0.0278	0.1542	0.0128	0.0185	0.0086	0.0836	0.0161	0.0072	0.0034	0.003	0.0995	0.0816	0.0122	0.0105	0.0065	0.0286	0.0077	0.0156	0.1653
5	rs73793300	146227117	1.23	0.19861485684188	3.23	0.286575202599778	0.333084754631719	0.769329621616871	0.1272	0.0691	0.0063	0.0043	0.0203	0.0033	0.0037	0.0277	0.1544	0.0129	0.0185	0.0086	0.0831	0.016	0.0072	0.0034	0.0031	0.0994	0.0818	0.0121	0.0105	0.0064	0.0286	0.0077	0.0156	0.1657
5	rs35337541	146228142	1.23	0.19861485684188	3.23	0.286575202599778	0.366586395324478	0.757972639022083	0.1271	0.069	0.0063	0.0043	0.0203	0.0033	0.0037	0.0278	0.1546	0.0129	0.0185	0.0086	0.0834	0.0158	0.0072	0.0034	0.0031	0.0993	0.0819	0.0121	0.0105	0.0063	0.0285	0.0077	0.0156	0.166
5	rs319144	146228161	1.23	0.19861485684188	3.22	0.299593947381755	0.377095711764364	0.783158158065654	0.1272	0.0691	0.0063	0.0043	0.0203	0.0033	0.0037	0.0278	0.1545	0.0128	0.0185	0.0086	0.0834	0.0157	0.0072	0.0034	0.0031	0.0993	0.0819	0.0121	0.0105	0.0063	0.0285	0.0077	0.0156	0.166
5	rs11952689	146247587	1.24	0.175701215111077	3.22	0.299593947381755	0.329288727395627	0.588513957939734	0.1271	0.0688	0.0063	0.0043	0.0202	0.0032	0.0038	0.0278	0.1545	0.0128	0.0185	0.0086	0.0834	0.0156	0.0071	0.0035	0.0031	0.0993	0.082	0.012	0.0105	0.0063	0.0284	0.0076	0.0156	0.1665
5	rs79343193	146256817	1.24	0.175701215111077	3.17	0.370859203571921	0.332056565015079	0.587515390318562	0.1271	0.0688	0.0063	0.0043	0.0202	0.0032	0.0038	0.0278	0.1545	0.0128	0.0185	0.0086	0.0834	0.0156	0.0071	0.0035	0.0031	0.0993	0.082	0.012	0.0105	0.0063	0.0284	0.0076	0.0156	0.1665
5	rs115018751	146258171	1.24	0.175701215111077	3.16	0.386381943985473	0.332930420640915	0.591512100163175	0.1271	0.0688	0.0063	0.0043	0.0202	0.0032	0.0038	0.0278	0.1545	0.0128	0.0185	0.0086	0.0834	0.0156	0.0071	0.0035	0.0031	0.0993	0.082	0.012	0.0105	0.0063	0.0284	0.0076	0.0156	0.1666
5	rs616756	146281909	1.24	0.175701215111077	3.16	0.386381943985473	0.414229277269504	0.646524120454731	0.127	0.0684	0.0063	0.0043	0.02	0.0031	0.0038	0.0277	0.1544	0.0129	0.0184	0.0089	0.0833	0.0153	0.0072	0.0038	0.0033	0.0993	0.0822	0.0119	0.0106	0.0062	0.0283	0.0076	0.0155	0.1674
5	rs17462154	146284234	1.24	0.175701215111077	3.16	0.386381943985473	0.418322054566109	0.654412740542627	0.127	0.0684	0.0063	0.0043	0.02	0.0031	0.0038	0.0278	0.1544	0.0129	0.0184	0.0089	0.0835	0.0153	0.0072	0.0038	0.0033	0.0992	0.0822	0.0119	0.0106	0.0062	0.0282	0.0076	0.0155	0.1673
5	rs525418	146285437	1.24	0.175701215111077	3.16	0.386381943985473	0.41555290791537	0.663056908744624	0.127	0.0684	0.0063	0.0043	0.02	0.0031	0.0038	0.0278	0.1544	0.0129	0.0184	0.0089	0.0835	0.0153	0.0072	0.0038	0.0033	0.0993	0.0822	0.0119	0.0106	0.0062	0.0282	0.0076	0.0154	0.1673
5	rs471172	146286747	1.24	0.175701215111077	3.16	0.386381943985473	0.404000152943398	0.615050305177856	0.127	0.0684	0.0063	0.0043	0.02	0.0031	0.0038	0.0278	0.1544	0.0128	0.0184	0.0088	0.0835	0.0153	0.0072	0.0037	0.0033	0.0993	0.0822	0.0119	0.0106	0.0062	0.0282	0.0076	0.0154	0.1674
5	rs75888757	146299831	1.24	0.175701215111077	3.16	0.386381943985473	0.386533369878856	0.617214019456086	0.127	0.0684	0.0063	0.0043	0.0201	0.0031	0.0038	0.0278	0.1543	0.0128	0.0184	0.0089	0.0835	0.0153	0.0071	0.0037	0.0033	0.0992	0.0823	0.0118	0.0106	0.0062	0.0282	0.0077	0.0154	0.1673
5	rs17105709	146300054	1.24	0.175701215111077	3.16	0.386381943985473	0.386255736031103	0.619379523743221	0.127	0.0684	0.0063	0.0043	0.0201	0.0031	0.0038	0.0278	0.1543	0.0128	0.0184	0.0089	0.0835	0.0153	0.0071	0.0037	0.0033	0.0992	0.0823	0.0118	0.0106	0.0062	0.0282	0.0077	0.0154	0.1673
5	rs78443050	146313216	1.24	0.175701215111077	3.16	0.386381943985473	0.407699829716174	0.731317290172522	0.127	0.0684	0.0064	0.0043	0.0201	0.0031	0.004	0.0279	0.1542	0.0128	0.0183	0.009	0.0834	0.0154	0.0071	0.0037	0.0033	0.0991	0.0824	0.0118	0.0106	0.0063	0.0282	0.0078	0.0154	0.1672
5	rs1864982	146320823	1.24	0.175701215111077	3.17	0.370859203571921	0.426509389636598	0.710682260764555	0.1269	0.0684	0.0064	0.0043	0.0201	0.0031	0.004	0.028	0.1542	0.0128	0.0183	0.009	0.0833	0.0154	0.0071	0.0037	0.0033	0.099	0.0823	0.0118	0.0106	0.0063	0.0282	0.0078	0.0155	0.1674
5	rs76523801	146326153	1.24	0.175701215111077	3.17	0.370859203571921	0.400600088932927	0.657632938791058	0.1269	0.0684	0.0064	0.0043	0.0201	0.0031	0.004	0.028	0.1541	0.0128	0.0183	0.009	0.0833	0.0154	0.0071	0.0037	0.0033	0.099	0.0823	0.0118	0.0106	0.0063	0.0282	0.0078	0.0155	0.1674
5	rs78336252	146334580	1.24	0.175701215111077	3.17	0.370859203571921	0.348863910492437	0.568337778512303	0.1266	0.0685	0.0064	0.0044	0.0201	0.0032	0.0041	0.028	0.1534	0.0128	0.0184	0.0091	0.0831	0.0155	0.0072	0.0037	0.0033	0.0991	0.0829	0.0118	0.0106	0.0064	0.0279	0.0079	0.0155	0.1671
5	rs7726431	146337694	1.24	0.175701215111077	3.16	0.386381943985473	0.385312536504908	0.642296798353956	0.1264	0.0685	0.0065	0.0043	0.0201	0.0032	0.0042	0.0282	0.1532	0.0128	0.0184	0.0091	0.083	0.0155	0.0072	0.0037	0.0033	0.0991	0.0831	0.0118	0.0107	0.0063	0.0279	0.0079	0.0155	0.1669
5	rs77381881	146347090	1.24	0.175701215111077	3.18	0.355766254763284	0.313085437669579	0.48275096000509	0.1267	0.0683	0.0064	0.0044	0.0201	0.0032	0.0042	0.0283	0.1528	0.0128	0.0183	0.0092	0.0833	0.0157	0.0072	0.0037	0.0033	0.0987	0.0832	0.0118	0.0105	0.0065	0.0277	0.0079	0.0155	0.1672
5	rs11742650	146351454	1.24	0.175701215111077	3.2	0.326850259155197	0.312090088657585	0.481936262654494	0.1268	0.0682	0.0064	0.0044	0.0202	0.0032	0.0042	0.0283	0.1527	0.0128	0.0183	0.0092	0.0833	0.0157	0.0072	0.0037	0.0033	0.0986	0.0832	0.0118	0.0105	0.0065	0.0276	0.0079	0.0155	0.1672
5	rs56757250	146372069	1.24	0.175701215111077	3.21	0.313017210102667	0.326380234629259	0.460746196235528	0.1271	0.0681	0.0064	0.0044	0.0202	0.0032	0.0042	0.0284	0.1523	0.0128	0.0183	0.0093	0.0836	0.0157	0.0072	0.0037	0.0034	0.0983	0.0833	0.0119	0.0104	0.0065	0.0275	0.0079	0.0155	0.1673
5	rs6874143	146372258	1.24	0.175701215111077	3.21	0.313017210102667	0.324651763712231	0.461551425041483	0.127	0.0681	0.0064	0.0044	0.0202	0.0032	0.0042	0.0284	0.1523	0.0128	0.0183	0.0093	0.0836	0.0157	0.0072	0.0037	0.0034	0.0983	0.0833	0.0119	0.0104	0.0065	0.0275	0.0079	0.0155	0.1674
5	rs72825286	146377151	1.24	0.175701215111077	3.21	0.313017210102667	0.310501004213114	0.446182630966478	0.127	0.0681	0.0064	0.0043	0.0202	0.0032	0.0041	0.0283	0.1523	0.0128	0.0183	0.0093	0.0837	0.0157	0.0072	0.0037	0.0033	0.0983	0.0834	0.0119	0.0104	0.0065	0.0275	0.0079	0.0155	0.1675
5	rs13185031	146388061	1.24	0.175701215111077	3.21	0.313017210102667	0.285754184233917	0.437292531573527	0.1271	0.0681	0.0064	0.0042	0.0202	0.0032	0.004	0.0283	0.1524	0.0128	0.0183	0.0093	0.0837	0.0158	0.0071	0.0037	0.0032	0.0983	0.0833	0.0119	0.0104	0.0065	0.0275	0.0078	0.0155	0.1677
5	rs115767072	146403603	1.24	0.175701215111077	3.21	0.313017210102667	0.29615020843595	0.411954795299882	0.127	0.068	0.0064	0.0042	0.0202	0.0031	0.0041	0.0284	0.1525	0.0128	0.0183	0.0093	0.084	0.0156	0.0071	0.0037	0.0033	0.0978	0.0834	0.0119	0.0104	0.0065	0.0275	0.0079	0.0155	0.1679
5	rs9325032	146415216	1.24	0.175701215111077	3.21	0.313017210102667	0.341526157079247	0.443258249131736	0.1269	0.0678	0.0064	0.0042	0.0202	0.003	0.0041	0.0285	0.1525	0.0128	0.0183	0.0093	0.0842	0.0155	0.0071	0.0037	0.0033	0.0974	0.0834	0.0121	0.0104	0.0065	0.0274	0.008	0.0155	0.168
5	rs114419691	146420972	1.24	0.175701215111077	3.21	0.313017210102667	0.317735728853463	0.398215160568717	0.1268	0.0678	0.0064	0.0042	0.0202	0.003	0.0041	0.0285	0.1525	0.0128	0.0183	0.0093	0.0843	0.0155	0.0071	0.0037	0.0033	0.0974	0.0834	0.0121	0.0104	0.0065	0.0274	0.008	0.0154	0.168
5	rs1383169	146434800	1.25	0.154769873779188	3.21	0.313017210102667	0.327603220590217	0.448179448481778	0.1234	0.0664	0.0064	0.0038	0.0198	0.0032	0.0039	0.0283	0.1539	0.0129	0.0181	0.01	0.0871	0.0153	0.0071	0.0037	0.0038	0.0968	0.0847	0.0125	0.0103	0.0064	0.0274	0.0076	0.0151	0.1689
5	rs17464441	146438829	1.25	0.154769873779188	3.22	0.299593947381755	0.37348481076063	0.451779657269403	0.1239	0.0663	0.0063	0.0033	0.0194	0.0029	0.0036	0.0282	0.1542	0.0129	0.0183	0.0101	0.0881	0.015	0.007	0.0034	0.0035	0.0967	0.0854	0.0127	0.0099	0.0063	0.0275	0.0072	0.015	0.1692
5	rs984761	146442247	1.25	0.154769873779188	3.22	0.299593947381755	0.385367986500819	0.444055301329009	0.1239	0.0663	0.0063	0.0033	0.0194	0.0029	0.0036	0.0282	0.1542	0.013	0.0183	0.0102	0.0881	0.015	0.007	0.0034	0.0035	0.0967	0.0854	0.0127	0.0099	0.0063	0.0275	0.0072	0.015	0.1693
5	rs79773641	146444312	1.25	0.154769873779188	3.22	0.299593947381755	0.382213790485039	0.448179448481778	0.1239	0.0664	0.0063	0.0033	0.0194	0.0029	0.0036	0.0281	0.1543	0.0129	0.0183	0.0101	0.0881	0.015	0.007	0.0034	0.0035	0.0969	0.0855	0.0127	0.0099	0.0063	0.0275	0.0072	0.015	0.1693
5	rs72827272	146446278	1.25	0.154769873779188	3.22	0.299593947381755	0.374303916610219	0.446182630966478	0.1239	0.0664	0.0062	0.0033	0.0194	0.0029	0.0036	0.0281	0.1543	0.0129	0.0183	0.0101	0.088	0.0149	0.007	0.0034	0.0035	0.0969	0.0855	0.0127	0.0098	0.0063	0.0275	0.0072	0.015	0.1694
5	rs73310647	146451127	1.25	0.154769873779188	3.22	0.299593947381755	0.355217537490035	0.439146223520979	0.1239	0.0664	0.0062	0.0032	0.0195	0.0029	0.0035	0.028	0.1545	0.0129	0.0183	0.0101	0.0879	0.0149	0.007	0.0034	0.0034	0.097	0.0856	0.0127	0.0098	0.0062	0.0276	0.0071	0.015	0.1695
5	rs7708484	146456244	1.25	0.154769873779188	3.21	0.313017210102667	0.367993322944768	0.455253700473073	0.1243	0.0664	0.0062	0.0032	0.0196	0.0028	0.0035	0.028	0.1544	0.013	0.0183	0.0101	0.0879	0.0147	0.007	0.0033	0.0034	0.0969	0.0858	0.0127	0.0098	0.0062	0.0276	0.0071	0.0148	0.1697
5	rs78617387	146457350	1.25	0.154769873779188	3.21	0.313017210102667	0.362489646931311	0.466525122858513	0.1243	0.0664	0.0062	0.0031	0.0196	0.0028	0.0035	0.028	0.1544	0.013	0.0183	0.0101	0.0873	0.0147	0.007	0.0033	0.0034	0.0972	0.0863	0.0127	0.0099	0.0062	0.0276	0.0071	0.0148	0.1695
5	rs11960397	146465558	1.25	0.154769873779188	3.21	0.313017210102667	0.376437868863468	0.496517914005669	0.1244	0.0665	0.0062	0.0031	0.0195	0.0028	0.0035	0.028	0.1543	0.0129	0.0182	0.0101	0.0875	0.0147	0.007	0.0033	0.0034	0.0972	0.0864	0.0127	0.0099	0.0062	0.0277	0.0071	0.0147	0.1694
5	rs115595259	146468959	1.25	0.154769873779188	3.21	0.313017210102667	0.387200103113087	0.51024535058968	0.1245	0.0665	0.0061	0.0031	0.0195	0.0028	0.0035	0.028	0.1543	0.0128	0.0182	0.0101	0.0876	0.0146	0.007	0.0033	0.0034	0.0972	0.0865	0.0127	0.0099	0.0062	0.0278	0.0071	0.0147	0.1693
5	rs17105893	146472952	1.25	0.154769873779188	3.21	0.313017210102667	0.40405694292863	0.520464354474043	0.1245	0.0665	0.0061	0.0031	0.0195	0.0028	0.0035	0.0279	0.1543	0.0128	0.0182	0.0101	0.0876	0.0146	0.0069	0.0033	0.0033	0.0972	0.0865	0.0127	0.0099	0.0062	0.0278	0.0071	0.0147	0.1692
5	rs1480160	146475990	1.25	0.154769873779188	3.22	0.299593947381755	0.430486070899598	0.494193765148481	0.125	0.0664	0.0061	0.003	0.0195	0.0028	0.0034	0.0279	0.1545	0.0127	0.0182	0.0102	0.088	0.0146	0.0069	0.0033	0.0033	0.0971	0.0863	0.0126	0.0099	0.0062	0.0275	0.007	0.0148	0.1696
5	rs7731196	146476055	1.25	0.154769873779188	3.27	0.2384362992664	0.431483100206981	0.492691392231555	0.125	0.0663	0.0061	0.003	0.0195	0.0028	0.0034	0.0279	0.1545	0.0126	0.0182	0.0102	0.088	0.0146	0.0069	0.0032	0.0033	0.0971	0.0862	0.0126	0.0099	0.0062	0.0275	0.007	0.0148	0.1696
5	rs62377642	146477197	1.25	0.154769873779188	3.26	0.249891789602986	0.391156833812086	0.477326372898924	0.1248	0.0665	0.0061	0.0029	0.0195	0.0028	0.0034	0.0277	0.1546	0.0126	0.0182	0.0102	0.088	0.0146	0.0069	0.0032	0.0032	0.0973	0.0866	0.0126	0.0099	0.0061	0.0275	0.0071	0.0148	0.1698
5	rs6880853	146482041	1.26	0.135727966888585	3.26	0.249891789602986	0.349074745493067	0.456993348180748	0.1245	0.0664	0.006	0.0028	0.0194	0.0027	0.0032	0.027	0.1543	0.0126	0.0181	0.0102	0.0879	0.0144	0.0068	0.003	0.0032	0.0983	0.0876	0.0126	0.0098	0.006	0.0276	0.0072	0.0147	0.1704
5	rs11167958	146483183	1.27	0.118479912290321	3.27	0.2384362992664	0.220387538187495	0.387546900138447	0.124	0.0665	0.006	0.0027	0.0195	0.0027	0.0032	0.026	0.1542	0.0128	0.0178	0.0101	0.0877	0.0148	0.0066	0.0029	0.0032	0.0992	0.0883	0.0126	0.0097	0.006	0.0276	0.0073	0.0146	0.1706
5	rs890741	146486030	1.27	0.118479912290321	3.27	0.2384362992664	0.226986576617726	0.31959099796128	0.1235	0.0668	0.0059	0.0025	0.0199	0.0026	0.0032	0.0254	0.1538	0.0129	0.0178	0.0102	0.0878	0.0148	0.0067	0.0028	0.0033	0.0998	0.0884	0.0125	0.0097	0.0059	0.0274	0.0075	0.0142	0.1713
5	rs74862944	146486824	1.27	0.118479912290321	3.27	0.2384362992664	0.230727775960632	0.315720605577904	0.1235	0.0668	0.0059	0.0025	0.0199	0.0026	0.0032	0.0254	0.1538	0.0129	0.0178	0.0102	0.0878	0.0148	0.0067	0.0028	0.0033	0.0998	0.0884	0.0125	0.0096	0.0059	0.0274	0.0075	0.0142	0.1713
5	rs116261554	146496152	1.27	0.118479912290321	3.27	0.2384362992664	0.302815531507151	0.410262900805693	0.123	0.0666	0.006	0.0025	0.0198	0.0023	0.0031	0.0255	0.1542	0.0129	0.0179	0.0102	0.0879	0.0148	0.0068	0.0026	0.0033	0.1	0.0884	0.0125	0.0097	0.0059	0.027	0.0075	0.0144	0.1716
5	rs2895657	146506464	1.27	0.118479912290321	3.27	0.2384362992664	0.310550598360259	0.399118543178129	0.123	0.0666	0.006	0.0024	0.0199	0.0022	0.003	0.0255	0.1543	0.0129	0.0179	0.0102	0.088	0.0148	0.0068	0.0026	0.0033	0.1	0.0884	0.0125	0.0097	0.0059	0.027	0.0075	0.0144	0.1717
5	rs28573261	146522606	1.27	0.118479912290321	3.27	0.2384362992664	0.300520014062393	0.360920589451984	0.123	0.0666	0.006	0.0025	0.0199	0.0023	0.003	0.0255	0.1543	0.013	0.0179	0.0102	0.088	0.0148	0.0068	0.0026	0.0033	0.1	0.0885	0.0125	0.0097	0.0059	0.027	0.0074	0.0144	0.1717
5	rs11957305	146527326	1.27	0.118479912290321	3.27	0.2384362992664	0.316031440812883	0.369231276629505	0.1229	0.0666	0.006	0.0025	0.0197	0.0022	0.003	0.0255	0.1543	0.0129	0.0181	0.0102	0.0879	0.0148	0.0068	0.0026	0.0033	0.1	0.0885	0.0125	0.0097	0.0059	0.0269	0.0074	0.0144	0.1717
5	rs75574415	146530363	1.27	0.118479912290321	3.27	0.2384362992664	0.328419872058873	0.485877250230223	0.1227	0.0666	0.0061	0.0025	0.0196	0.0022	0.003	0.0255	0.1543	0.0129	0.0181	0.0102	0.088	0.0147	0.0069	0.0025	0.0034	0.0999	0.0886	0.0126	0.0097	0.006	0.0269	0.0074	0.0144	0.1719
5	rs56276028	146537974	1.28	0.102927797709035	3.27	0.2384362992664	0.329135312921402	0.508180183344133	0.1225	0.0665	0.0061	0.0024	0.0196	0.0023	0.003	0.0254	0.1544	0.013	0.0181	0.0103	0.0881	0.0147	0.0069	0.0025	0.0034	0.0997	0.0889	0.0126	0.0097	0.0061	0.0267	0.0074	0.0143	0.1721
5	rs2913326	146540899	1.28	0.102927797709035	3.27	0.2384362992664	0.328930818326115	0.432667485656692	0.1225	0.0666	0.0061	0.0024	0.0197	0.0023	0.0029	0.0254	0.1544	0.013	0.0181	0.0103	0.0881	0.0146	0.0069	0.0024	0.0034	0.0996	0.0889	0.0126	0.0097	0.0061	0.0267	0.0074	0.0143	0.1721
5	rs17581504	146541631	1.28	0.102927797709035	3.27	0.2384362992664	0.330619881983191	0.454184016972525	0.1225	0.0665	0.0061	0.0024	0.0197	0.0023	0.0029	0.0254	0.1544	0.013	0.0181	0.0103	0.0881	0.0146	0.0069	0.0024	0.0034	0.0996	0.0889	0.0126	0.0097	0.0061	0.0267	0.0074	0.0143	0.1721
5	rs6872906	146542770	1.28	0.102927797709035	3.27	0.2384362992664	0.33339353434888	0.487238126529828	0.1225	0.0665	0.0061	0.0024	0.0197	0.0023	0.0029	0.0254	0.1544	0.013	0.0181	0.0103	0.0881	0.0146	0.0069	0.0024	0.0034	0.0996	0.0889	0.0126	0.0097	0.0061	0.0267	0.0074	0.0143	0.1721
5	rs114809910	146545527	1.28	0.102927797709035	3.27	0.2384362992664	0.342569465730361	0.617069716085062	0.1225	0.0665	0.0061	0.0024	0.0197	0.0023	0.003	0.0254	0.1545	0.013	0.0181	0.0103	0.0882	0.0147	0.0069	0.0024	0.0034	0.0996	0.0886	0.0126	0.0097	0.0061	0.0267	0.0074	0.0143	0.1721
5	rs13160273	146546476	1.28	0.102927797709035	3.27	0.2384362992664	0.345761735754049	0.640549446196139	0.1225	0.0664	0.0061	0.0024	0.0197	0.0023	0.003	0.0254	0.1545	0.013	0.0181	0.0103	0.0882	0.0147	0.0069	0.0024	0.0034	0.0996	0.0886	0.0126	0.0097	0.0061	0.0267	0.0074	0.0143	0.1721
5	rs17106071	146548943	1.28	0.102927797709035	3.25	0.261729658797372	0.355377134988411	0.690772419754148	0.1224	0.0662	0.0061	0.0024	0.0197	0.0023	0.003	0.0254	0.1545	0.013	0.0181	0.0103	0.0882	0.0147	0.0069	0.0024	0.0034	0.0996	0.0886	0.0126	0.0097	0.0061	0.0267	0.0074	0.0143	0.1722
5	rs40474	146553369	1.29	0.0889718392940509	3.25	0.261729658797372	0.244590626189495	0.279318783831548	0.1176	0.0655	0.0063	0.0026	0.0206	0.0028	0.0037	0.026	0.1528	0.0144	0.0182	0.0109	0.0883	0.0154	0.0078	0.0031	0.0032	0.099	0.0864	0.0128	0.0097	0.0072	0.0265	0.0081	0.0155	0.1721
5	rs10075422	146554234	1.29	0.0889718392940509	3.24	0.273955600409011	0.260025520170641	0.274792405041777	0.1168	0.0652	0.0064	0.0027	0.0207	0.0029	0.0039	0.0263	0.1527	0.0148	0.0184	0.0111	0.0875	0.0157	0.0081	0.0033	0.0031	0.0984	0.0858	0.0127	0.0093	0.0076	0.0263	0.0083	0.0158	0.1722
5	rs30950	146554363	1.29	0.0889718392940509	3.24	0.273955600409011	0.263374183897898	0.263177223189051	0.1168	0.0652	0.0064	0.0027	0.0207	0.003	0.0039	0.0263	0.1527	0.0149	0.0184	0.0111	0.0875	0.0157	0.0081	0.0033	0.0031	0.0984	0.0858	0.0126	0.0093	0.0076	0.0263	0.0083	0.0159	0.1722
5	rs1347111	146555066	1.29	0.0889718392940509	3.25	0.261729658797372	0.279339906720477	0.254993235137525	0.1165	0.0652	0.0063	0.0027	0.0208	0.003	0.004	0.0263	0.1527	0.015	0.0183	0.0112	0.0875	0.0158	0.0081	0.0034	0.0032	0.0984	0.0854	0.0127	0.0093	0.0076	0.0263	0.0084	0.0159	0.1722
5	rs1432653	146557552	1.3	0.0765109106342586	3.25	0.261729658797372	0.297942567658955	0.28025007722572	0.1163	0.065	0.0062	0.0028	0.0209	0.0031	0.0039	0.0267	0.1528	0.0152	0.0184	0.0112	0.0871	0.0159	0.0082	0.0034	0.0033	0.0977	0.0853	0.0126	0.0094	0.0078	0.0258	0.0085	0.0161	0.1723
5	rs40473	146559069	1.3	0.0765109106342586	3.25	0.261729658797372	0.248532865407634	0.420311631676542	0.1159	0.0648	0.0063	0.0028	0.0209	0.0031	0.0039	0.0267	0.1532	0.0151	0.0184	0.0112	0.0869	0.0161	0.0083	0.0035	0.0033	0.0975	0.0848	0.0125	0.0095	0.0082	0.0259	0.0087	0.0162	0.172
5	rs10039874	146566048	1.3	0.0765109106342586	3.23	0.286575202599778	0.188572601757081	0.549737300390044	0.1149	0.0643	0.0068	0.0027	0.021	0.0033	0.0039	0.0268	0.1542	0.0153	0.0184	0.0111	0.0866	0.0166	0.0083	0.0036	0.0034	0.0972	0.0834	0.0121	0.0098	0.009	0.0259	0.0096	0.0165	0.1713
5	rs114556846	146568965	1.31	0.0654431371829849	3.23	0.286575202599778	0.203676072553467	0.644774103895709	0.115	0.0641	0.007	0.0027	0.0208	0.0034	0.004	0.0267	0.1548	0.0151	0.0184	0.0111	0.0866	0.0168	0.0083	0.0037	0.0035	0.0967	0.0828	0.0121	0.0097	0.0093	0.0257	0.0098	0.0166	0.171
5	rs3097157	146572935	1.31	0.0654431371829849	3.23	0.286575202599778	0.201634417629839	0.625162909660459	0.115	0.0641	0.007	0.0027	0.0207	0.0034	0.004	0.0267	0.1549	0.0151	0.0184	0.0112	0.0866	0.0168	0.0083	0.0037	0.0035	0.0967	0.0827	0.0121	0.0097	0.0094	0.0257	0.0098	0.0166	0.171
5	rs30981	146581907	1.31	0.0654431371829849	3.22	0.299593947381755	0.201791054066214	0.621257737629935	0.115	0.0641	0.007	0.0027	0.0207	0.0034	0.004	0.0267	0.1548	0.0151	0.0184	0.0112	0.0865	0.0168	0.0083	0.0037	0.0035	0.0967	0.0828	0.0121	0.0097	0.0094	0.0257	0.0099	0.0165	0.1709
5	rs30979	146587911	1.31	0.0654431371829849	3.22	0.299593947381755	0.201712727223594	0.622703427192796	0.115	0.0641	0.007	0.0027	0.0207	0.0034	0.004	0.0267	0.1548	0.0151	0.0184	0.0112	0.0865	0.0168	0.0083	0.0037	0.0035	0.0967	0.0829	0.0121	0.0097	0.0094	0.0257	0.0099	0.0165	0.1709
5	rs114280550	146588731	1.31	0.0654431371829849	3.21	0.313017210102667	0.200930407509192	0.628204230388219	0.115	0.0641	0.007	0.0027	0.0207	0.0034	0.004	0.0267	0.1548	0.0151	0.0184	0.0112	0.0865	0.0168	0.0083	0.0037	0.0035	0.0967	0.083	0.0121	0.0097	0.0094	0.0257	0.0099	0.0165	0.1709
5	rs114199917	146591725	1.31	0.0654431371829849	3.21	0.313017210102667	0.19851617958375	0.635604637377747	0.1151	0.0641	0.007	0.0027	0.0207	0.0034	0.004	0.0267	0.1548	0.0151	0.0184	0.0112	0.0866	0.0168	0.0083	0.0037	0.0035	0.0967	0.083	0.0121	0.0097	0.0094	0.0257	0.0099	0.0165	0.1709
5	rs31022	146592389	1.31	0.0654431371829849	3.21	0.313017210102667	0.194695581438275	0.631103936124809	0.115	0.0641	0.007	0.0027	0.0207	0.0034	0.004	0.0267	0.1548	0.0151	0.0184	0.0112	0.0866	0.0168	0.0083	0.0038	0.0035	0.0967	0.083	0.0121	0.0097	0.0094	0.0257	0.0099	0.0165	0.1709
5	rs39598	146600210	1.31	0.0654431371829849	3.2	0.326850259155197	0.183710223161109	0.650319585365126	0.1151	0.0641	0.007	0.0027	0.0207	0.0034	0.004	0.0266	0.1548	0.0152	0.0184	0.0112	0.0866	0.0167	0.0084	0.0038	0.0035	0.0967	0.0829	0.012	0.0097	0.0094	0.0258	0.0098	0.0164	0.1707
5	rs10069110	146604045	1.31	0.0654431371829849	3.2	0.326850259155197	0.175430817642631	0.709937086029865	0.1151	0.0642	0.0071	0.0027	0.0206	0.0035	0.004	0.0266	0.1547	0.0152	0.0184	0.0111	0.0867	0.0168	0.0084	0.0038	0.0035	0.0966	0.0831	0.0119	0.0097	0.0094	0.0259	0.0098	0.0164	0.1704
5	rs56092252	146606537	1.31	0.0654431371829849	3.19	0.341098255896361	0.145711718768406	0.708447260310056	0.1152	0.0646	0.0072	0.0027	0.0207	0.0034	0.0041	0.0266	0.1543	0.0152	0.0185	0.011	0.0871	0.0168	0.0084	0.0037	0.0034	0.0966	0.0832	0.0116	0.0098	0.0094	0.0262	0.0097	0.0164	0.1698
5	rs75368654	146607728	1.31	0.0654431371829849	3.19	0.341098255896361	0.124985100139164	0.68914369692904	0.1153	0.0648	0.0073	0.0027	0.0207	0.0034	0.0041	0.0265	0.1541	0.0152	0.0186	0.011	0.0873	0.0168	0.0085	0.0037	0.0033	0.0966	0.0832	0.0114	0.0098	0.0094	0.0263	0.0097	0.0164	0.1694
5	rs12519504	146608541	1.31	0.0654431371829849	3.19	0.341098255896361	0.126617052825399	0.706958134092379	0.1156	0.0648	0.0073	0.0027	0.0208	0.0034	0.0042	0.0265	0.154	0.0152	0.0186	0.011	0.0873	0.0169	0.0085	0.0036	0.0033	0.0964	0.0831	0.0114	0.0098	0.0094	0.0264	0.0097	0.0164	0.1694
5	rs4705024	146610003	1.31	0.0654431371829849	3.2	0.326850259155197	0.139662284596021	0.818649000953323	0.1156	0.0648	0.0073	0.0027	0.0208	0.0034	0.0041	0.0264	0.1541	0.0152	0.0186	0.011	0.0873	0.0169	0.0085	0.0035	0.0033	0.0966	0.083	0.0113	0.0098	0.0094	0.0265	0.0097	0.0163	0.1694
5	rs114553837	146610957	1.32	0.055666547717423	3.2	0.326850259155197	0.137961983748826	0.994025595307414	0.1157	0.065	0.0073	0.0026	0.0209	0.0033	0.004	0.0263	0.1547	0.0153	0.0186	0.0109	0.0873	0.0169	0.0084	0.0034	0.0032	0.0966	0.0832	0.0113	0.0098	0.0094	0.0266	0.0097	0.0161	0.169
5	rs72822024	146615261	1.32	0.055666547717423	3.19	0.341098255896361	0.188421902324277	1.3875271627489	0.1164	0.0649	0.0071	0.0023	0.0211	0.0032	0.0033	0.026	0.157	0.0154	0.0188	0.0105	0.0871	0.0171	0.008	0.0027	0.003	0.0971	0.0841	0.0111	0.0096	0.0094	0.0272	0.0098	0.0155	0.1677
5	rs31037	146615785	1.32	0.055666547717423	3.19	0.341098255896361	0.165898436450641	1.3529856395284	0.1164	0.0648	0.0071	0.0023	0.0211	0.0032	0.0033	0.026	0.1571	0.0154	0.0189	0.0105	0.0871	0.0171	0.008	0.0027	0.003	0.0971	0.0842	0.0111	0.0096	0.0094	0.0272	0.0098	0.0155	0.1677
5	rs4705135	146622157	1.31	0.0654431371829849	3.19	0.341098255896361	0.120541761475845	1.17778664386756	0.1164	0.0649	0.0071	0.0023	0.0211	0.0031	0.0033	0.026	0.1572	0.0154	0.0189	0.0105	0.0871	0.0172	0.008	0.0027	0.003	0.0971	0.0842	0.0111	0.0096	0.0094	0.0273	0.0098	0.0153	0.1676
5	rs78737544	146622391	1.31	0.0654431371829849	3.19	0.341098255896361	0.13293589935046	1.17251003522211	0.1164	0.0649	0.0071	0.0023	0.0211	0.0031	0.0033	0.026	0.1572	0.0155	0.0189	0.0105	0.0871	0.0172	0.0079	0.0027	0.003	0.0971	0.0842	0.0111	0.0096	0.0094	0.0273	0.0098	0.0153	0.1676
5	rs56167177	146630788	1.31	0.0654431371829849	3.19	0.341098255896361	0.113725023757858	1.0662800828501	0.1164	0.0648	0.0071	0.0023	0.0211	0.0031	0.0032	0.0259	0.1573	0.0155	0.0188	0.0104	0.0873	0.0171	0.0079	0.0027	0.003	0.0968	0.0843	0.0112	0.0096	0.0093	0.0272	0.0098	0.0153	0.1678
5	rs114990934	146632142	1.31	0.0654431371829849	3.16	0.386381943985473	0.118413986410667	1.1126298816857	0.1164	0.0648	0.0071	0.0023	0.0211	0.0031	0.0032	0.0259	0.1574	0.0155	0.0188	0.0104	0.0872	0.0172	0.0079	0.0027	0.003	0.0967	0.0843	0.0112	0.0096	0.0094	0.0272	0.0098	0.0153	0.1678
5	rs10058805	146641707	1.31	0.0654431371829849	3.15	0.402339212139645	0.092646788606298	0.979501286547394	0.1168	0.0651	0.0072	0.0023	0.0212	0.0031	0.0032	0.0259	0.1579	0.0156	0.0187	0.0104	0.0876	0.0171	0.008	0.0027	0.0031	0.096	0.0842	0.0112	0.0097	0.0094	0.027	0.0097	0.0151	0.1677
5	rs6871018	146642768	1.31	0.0654431371829849	3.15	0.402339212139645	0.0869904125159564	0.906892418418606	0.117	0.0654	0.0072	0.0023	0.0212	0.0031	0.0032	0.0259	0.1579	0.0156	0.0187	0.0102	0.088	0.017	0.0079	0.0027	0.0031	0.0958	0.0841	0.0112	0.0096	0.0094	0.027	0.0098	0.015	0.1674
5	rs62377686	146648912	1.31	0.0654431371829849	3.15	0.402339212139645	0.0899469228028622	1.14192460774455	0.1175	0.0665	0.0074	0.0023	0.0212	0.0029	0.003	0.0257	0.158	0.0155	0.0186	0.0101	0.0883	0.0169	0.008	0.0025	0.003	0.0947	0.0844	0.0113	0.0095	0.0092	0.028	0.0096	0.0147	0.1668
5	rs6580457	146654828	1.31	0.0654431371829849	3.15	0.402339212139645	0.0714633802998848	1.07162806555538	0.1174	0.0666	0.0074	0.0023	0.0212	0.0029	0.003	0.0256	0.1579	0.0155	0.0186	0.0101	0.0883	0.0169	0.008	0.0025	0.003	0.0949	0.0844	0.0113	0.0095	0.0093	0.0281	0.0096	0.0147	0.1668
5	rs7714123	146655265	1.31	0.0654431371829849	3.15	0.402339212139645	0.0729492976319547	1.08867745710485	0.1172	0.0667	0.0074	0.0022	0.0212	0.0029	0.003	0.0256	0.1579	0.0155	0.0186	0.0101	0.0884	0.0169	0.008	0.0025	0.003	0.0949	0.0844	0.0113	0.0095	0.0093	0.028	0.0096	0.0146	0.1668
5	rs1010966	146655481	1.31	0.0654431371829849	3.15	0.402339212139645	0.0774828966997719	1.08949057885527	0.1172	0.0667	0.0074	0.0022	0.0212	0.0029	0.003	0.0256	0.1579	0.0155	0.0186	0.0101	0.0884	0.0169	0.008	0.0025	0.003	0.095	0.0845	0.0113	0.0095	0.0093	0.028	0.0097	0.0146	0.1668
5	rs13164710	146657435	1.31	0.0654431371829849	3.15	0.402339212139645	0.0846980787930335	1.14044838475036	0.1174	0.0667	0.0074	0.0022	0.0212	0.0029	0.003	0.0256	0.158	0.0155	0.0186	0.0101	0.0884	0.0169	0.008	0.0025	0.003	0.095	0.0842	0.0114	0.0095	0.0093	0.028	0.0097	0.0146	0.1668
5	rs1820272	146664042	1.31	0.0654431371829849	3.15	0.402339212139645	0.0978169744080694	1.32229297391177	0.1175	0.067	0.0075	0.0022	0.0208	0.0028	0.0029	0.0259	0.1571	0.0155	0.0185	0.01	0.0889	0.0167	0.0082	0.0025	0.003	0.0948	0.0843	0.0114	0.0094	0.0092	0.0283	0.0097	0.0147	0.1668
5	rs7723870	146670637	1.31	0.0654431371829849	3.14	0.418735639412168	0.117956972181314	1.43568026630285	0.1169	0.0672	0.0077	0.0022	0.0208	0.0028	0.0028	0.0258	0.1564	0.0155	0.0183	0.0101	0.0892	0.0167	0.0083	0.0025	0.003	0.0948	0.0842	0.0114	0.0095	0.0093	0.0286	0.0098	0.0148	0.1671
5	rs7724577	146671021	1.31	0.0654431371829849	3.14	0.418735639412168	0.119044148220777	1.45173342179937	0.1168	0.0672	0.0077	0.0022	0.0208	0.0028	0.0028	0.0258	0.1565	0.0155	0.0183	0.0101	0.0891	0.0167	0.0083	0.0025	0.003	0.0948	0.0842	0.0114	0.0095	0.0093	0.0287	0.0098	0.0148	0.1671
5	rs11956052	146676419	1.31	0.0654431371829849	3.14	0.418735639412168	0.171623503469781	1.49783008934715	0.1165	0.0674	0.0076	0.0022	0.0209	0.0027	0.0025	0.0258	0.1565	0.0158	0.0183	0.01	0.0891	0.0167	0.0083	0.0024	0.003	0.0945	0.0844	0.0114	0.0095	0.0093	0.0288	0.0098	0.015	0.1671
5	rs1991068	146676974	1.31	0.0654431371829849	3.14	0.418735639412168	0.227405240494929	1.57406064096103	0.1165	0.0676	0.0076	0.0022	0.0209	0.0027	0.0025	0.0257	0.1564	0.0158	0.0183	0.01	0.0891	0.0166	0.0083	0.0025	0.003	0.0946	0.0844	0.0114	0.0095	0.0092	0.0288	0.0097	0.0151	0.167
5	rs75865217	146677870	1.31	0.0654431371829849	3.14	0.418735639412168	0.186693822817562	1.44882805463372	0.1165	0.0677	0.0075	0.0022	0.0209	0.0027	0.0026	0.0256	0.1565	0.0158	0.0184	0.0099	0.0891	0.0167	0.0083	0.0025	0.0029	0.0947	0.0843	0.0114	0.0095	0.0092	0.0288	0.0097	0.0152	0.1668
5	rs116590593	146680807	1.32	0.055666547717423	3.14	0.418735639412168	0.077001936445817	0.989073099342987	0.1168	0.0686	0.0071	0.0023	0.0213	0.0026	0.0027	0.0248	0.1573	0.0158	0.0191	0.0099	0.0891	0.017	0.0079	0.0025	0.0028	0.0956	0.0838	0.0111	0.0093	0.0088	0.0288	0.0093	0.0159	0.1652
5	rs4705036	146685292	1.3	0.0765109106342586	3.13	0.435575753324506	0.08975428657464	0.927659339281351	0.1168	0.0694	0.0069	0.0024	0.0214	0.0025	0.0029	0.0241	0.1578	0.0159	0.0196	0.0098	0.0893	0.0169	0.0076	0.0025	0.0027	0.0963	0.0834	0.011	0.0093	0.0086	0.029	0.0091	0.0163	0.164
5	rs6894154	146687359	1.3	0.0765109106342586	3.13	0.435575753324506	0.0673839705283323	0.857879742797518	0.1169	0.0694	0.0069	0.0024	0.0214	0.0025	0.0029	0.0241	0.1577	0.0159	0.0197	0.0098	0.0894	0.0169	0.0076	0.0025	0.0027	0.0964	0.0835	0.011	0.0093	0.0086	0.029	0.0091	0.0163	0.164
5	rs4705160	146689428	1.29	0.0889718392940509	3.13	0.435575753324506	0.0367132538537748	0.708894134642178	0.1166	0.0704	0.0069	0.0024	0.0211	0.0024	0.0029	0.0241	0.1578	0.0159	0.0197	0.0097	0.0901	0.0172	0.0075	0.0025	0.0027	0.0976	0.083	0.0109	0.0092	0.0085	0.0284	0.009	0.0162	0.1632
5	rs72831365	146690988	1.29	0.0889718392940509	3.13	0.435575753324506	0.040750531006588	0.731017300426127	0.1164	0.0705	0.0069	0.0024	0.0211	0.0024	0.0029	0.024	0.1579	0.0159	0.0197	0.0097	0.0902	0.0171	0.0075	0.0025	0.0027	0.0977	0.0829	0.0109	0.0092	0.0085	0.0284	0.009	0.0162	0.1631
5	rs17481288	146692203	1.29	0.0889718392940509	3.12	0.452863978564029	0.0367265413559303	0.687219963099833	0.1164	0.0706	0.0069	0.0024	0.0211	0.0024	0.0029	0.024	0.158	0.0159	0.0198	0.0097	0.0903	0.0171	0.0075	0.0025	0.0027	0.0976	0.0829	0.0109	0.0092	0.0085	0.0283	0.009	0.0162	0.163
5	rs7710326	146702882	1.28	0.102927797709035	3.12	0.452863978564029	0.0232800037324999	0.384988280351675	0.116	0.0712	0.0066	0.0023	0.0212	0.0024	0.0028	0.0233	0.1588	0.0161	0.0205	0.0092	0.0926	0.0167	0.007	0.0025	0.0026	0.0987	0.0828	0.0106	0.0089	0.0082	0.028	0.0086	0.0157	0.1625
5	rs13153406	146708031	1.28	0.102927797709035	3.11	0.470604638115432	0.0226504601103736	0.358913981861686	0.1161	0.0713	0.0065	0.0023	0.0211	0.0024	0.0028	0.0233	0.1586	0.0161	0.0206	0.0092	0.0927	0.0167	0.007	0.0025	0.0025	0.0989	0.083	0.0106	0.0089	0.0082	0.0281	0.0085	0.0156	0.1628
5	rs72831379	146709598	1.28	0.102927797709035	3.11	0.470604638115432	0.0212022787902954	0.351791456721756	0.1161	0.0713	0.0065	0.0023	0.0211	0.0024	0.0028	0.0233	0.1584	0.0161	0.0206	0.0091	0.0927	0.0167	0.007	0.0024	0.0025	0.0989	0.083	0.0106	0.0089	0.0082	0.0281	0.0085	0.0156	0.1629
5	rs72831380	146709681	1.28	0.102927797709035	3.11	0.470604638115432	0.0212202948246049	0.354161096644246	0.1161	0.0713	0.0065	0.0023	0.0211	0.0024	0.0028	0.0233	0.1584	0.0161	0.0206	0.0091	0.0927	0.0167	0.007	0.0024	0.0025	0.0989	0.083	0.0106	0.0089	0.0082	0.0281	0.0085	0.0156	0.1629
5	rs10515580	146715841	1.28	0.102927797709035	3.11	0.470604638115432	0.0205698477100997	0.351417719787432	0.1162	0.0713	0.0065	0.0023	0.0211	0.0024	0.0028	0.0233	0.1583	0.0161	0.0206	0.0091	0.0927	0.0167	0.007	0.0024	0.0025	0.099	0.083	0.0106	0.0089	0.0082	0.0281	0.0085	0.0156	0.163
5	rs10041912	146736147	1.28	0.102927797709035	3.11	0.470604638115432	0.00939500884182613	0.242203447592666	0.1169	0.0712	0.0063	0.0024	0.0211	0.0029	0.0029	0.0229	0.157	0.0161	0.0206	0.0091	0.0928	0.0168	0.0068	0.0026	0.0025	0.0991	0.0832	0.0106	0.0089	0.0083	0.0278	0.0083	0.0155	0.1636
5	rs78352830	146751398	1.28	0.102927797709035	3.1	0.488801954490689	0.00298300675873614	0.237655130025617	0.1173	0.0704	0.0061	0.0024	0.0212	0.0029	0.0031	0.0227	0.1566	0.0161	0.0204	0.0088	0.0934	0.0172	0.007	0.0027	0.0025	0.0989	0.0841	0.0105	0.0088	0.0082	0.0279	0.0082	0.0153	0.1634
5	rs17106586	146755501	1.28	0.102927797709035	3.1	0.488801954490689	0.00246139160997159	0.20135387931566	0.1174	0.0704	0.0061	0.0024	0.0212	0.0029	0.0031	0.0226	0.1566	0.0161	0.0204	0.0088	0.0934	0.0172	0.007	0.0027	0.0025	0.0989	0.0842	0.0105	0.0088	0.0082	0.0279	0.0082	0.0153	0.1634
5	rs17549485	146757478	1.28	0.102927797709035	3.1	0.488801954490689	0.00182999849830301	0.187689030717356	0.1173	0.0702	0.0061	0.0024	0.0212	0.0029	0.0031	0.0226	0.1566	0.0161	0.0204	0.0088	0.0934	0.0172	0.007	0.0027	0.0027	0.0989	0.0842	0.0105	0.0088	0.0082	0.0279	0.0082	0.0153	0.1634
5	rs37227	146759867	1.28	0.102927797709035	3.11	0.470604638115432	0.00183681740279666	0.180374233113658	0.1172	0.0702	0.0061	0.0024	0.0212	0.0029	0.0031	0.0226	0.1565	0.0161	0.0204	0.0088	0.0934	0.0172	0.0071	0.0027	0.0027	0.0989	0.0844	0.0105	0.0088	0.0082	0.0279	0.0082	0.0152	0.1634
5	rs79658249	146764068	1.28	0.102927797709035	3.11	0.470604638115432	0.00172105858169982	0.177055151267119	0.1172	0.0702	0.0061	0.0024	0.0212	0.0029	0.0031	0.0226	0.1564	0.0161	0.0204	0.0087	0.0934	0.0172	0.0071	0.0027	0.0027	0.0989	0.0845	0.0105	0.0088	0.0082	0.0279	0.0082	0.0152	0.1634
5	rs57146235	146774857	1.28	0.102927797709035	3.12	0.452863978564029	0.000825202625523962	0.13077171605386	0.117	0.0695	0.0061	0.0026	0.0212	0.0031	0.0034	0.0225	0.1559	0.016	0.0206	0.0086	0.0934	0.0175	0.0073	0.003	0.0028	0.0986	0.085	0.0105	0.009	0.0082	0.0282	0.0082	0.015	0.1631
5	rs6866421	146777878	1.27	0.118479912290321	3.12	0.452863978564029	0.000711536814296353	0.112909624649044	0.117	0.0692	0.0061	0.0025	0.0212	0.0031	0.0034	0.0224	0.156	0.0159	0.0208	0.0085	0.0932	0.0177	0.0073	0.0032	0.0029	0.0987	0.0851	0.0105	0.0089	0.0082	0.0281	0.0082	0.0151	0.1629
5	rs12655364	146779221	1.27	0.118479912290321	3.11	0.470604638115432	0.000709027235642076	0.119622631300786	0.1168	0.0692	0.0063	0.0025	0.0212	0.0032	0.0034	0.0224	0.1559	0.0159	0.0208	0.0085	0.0932	0.0177	0.0073	0.0032	0.0029	0.0987	0.0851	0.0105	0.0089	0.0082	0.0281	0.0082	0.0151	0.1629
5	rs75751305	146779610	1.27	0.118479912290321	3.11	0.470604638115432	0.000711536814296353	0.120930346404373	0.1168	0.0692	0.0063	0.0025	0.0212	0.0032	0.0034	0.0224	0.1559	0.0159	0.0208	0.0085	0.0932	0.0177	0.0073	0.0032	0.0029	0.0987	0.0851	0.0105	0.0089	0.0082	0.0281	0.0082	0.0151	0.1629
5	rs3213858	146779986	1.27	0.118479912290321	3.11	0.470604638115432	0.000692893016051133	0.125859462120879	0.1168	0.0692	0.0063	0.0025	0.0213	0.0032	0.0034	0.0224	0.1559	0.0159	0.0208	0.0085	0.0932	0.0177	0.0073	0.0032	0.0029	0.0987	0.0851	0.0104	0.0089	0.0082	0.0281	0.0082	0.0151	0.1629
5	rs76717944	146788606	1.28	0.102927797709035	3.12	0.452863978564029	0.00134393709426909	0.234344671015195	0.1169	0.0692	0.0063	0.0025	0.0213	0.0033	0.0035	0.0222	0.1557	0.016	0.0208	0.0085	0.093	0.0178	0.0073	0.0033	0.003	0.0985	0.0849	0.0105	0.0089	0.0083	0.0281	0.0081	0.0153	0.1626
5	rs74605436	146804175	1.28	0.102927797709035	3.11	0.470604638115432	0.00142091628987449	0.167128792396699	0.1169	0.0693	0.0065	0.0026	0.0212	0.0037	0.0039	0.0218	0.1553	0.0161	0.0209	0.0085	0.0927	0.0181	0.0074	0.0037	0.0031	0.098	0.0845	0.0105	0.0088	0.0085	0.0283	0.008	0.0156	0.1621
5	rs10064194	146810610	1.27	0.118479912290321	3.05	0.586779315918157	0.00450504790460092	0.116247754989943	0.117	0.0694	0.0066	0.0027	0.0211	0.0041	0.0044	0.0211	0.155	0.0162	0.0209	0.0084	0.0925	0.0184	0.0076	0.0043	0.0033	0.0975	0.0839	0.0106	0.0087	0.0086	0.0283	0.0077	0.016	0.1614
5	rs114171946	146811999	1.27	0.118479912290321	3.04	0.607799794750251	0.00564814071759563	0.116333833258781	0.1169	0.0694	0.0067	0.0027	0.021	0.0041	0.0045	0.021	0.1549	0.0162	0.0209	0.0084	0.0926	0.0184	0.0076	0.0044	0.0034	0.0974	0.0839	0.0107	0.0087	0.0086	0.0284	0.0077	0.016	0.1615
5	rs111402958	146816300	1.27	0.118479912290321	3.04	0.607799794750251	0.00855818767947161	0.122506652000453	0.1167	0.0692	0.0067	0.0028	0.0209	0.0041	0.0046	0.0208	0.1547	0.0163	0.0209	0.0083	0.0928	0.0184	0.0076	0.0045	0.0034	0.0973	0.0839	0.0108	0.0087	0.0087	0.0284	0.0077	0.0161	0.1614
5	rs76193536	146818547	1.27	0.118479912290321	3.04	0.607799794750251	0.00893594596203535	0.123737955677872	0.1167	0.0692	0.0067	0.0028	0.0209	0.0041	0.0046	0.0208	0.1547	0.0163	0.0209	0.0083	0.0929	0.0184	0.0076	0.0045	0.0034	0.0972	0.084	0.0108	0.0087	0.0087	0.0284	0.0077	0.0161	0.1615
5	rs7732327	146824553	1.27	0.118479912290321	3.05	0.586779315918157	0.00993324658140026	0.122594449126753	0.1167	0.0692	0.0067	0.0028	0.0209	0.0041	0.0047	0.0208	0.1546	0.0163	0.0209	0.0083	0.0929	0.0185	0.0076	0.0045	0.0035	0.0972	0.084	0.0108	0.0086	0.0087	0.0285	0.0077	0.0161	0.1615
5	rs17106773	146851364	1.27	0.118479912290321	3.05	0.586779315918157	0.0152295943331578	0.121629979884351	0.1163	0.069	0.0067	0.0028	0.0207	0.0043	0.0049	0.0207	0.1544	0.0163	0.0209	0.0082	0.0934	0.0186	0.0076	0.0047	0.0035	0.097	0.0838	0.0108	0.0086	0.0088	0.0287	0.0079	0.0161	0.1615
5	rs115477408	146856593	1.27	0.118479912290321	3.05	0.586779315918157	0.0165270889936982	0.121717540686718	0.1162	0.0689	0.0067	0.0029	0.0207	0.0043	0.0049	0.0207	0.1544	0.0162	0.0209	0.0082	0.0935	0.0187	0.0076	0.0047	0.0035	0.0969	0.0838	0.0108	0.0086	0.0088	0.0287	0.0079	0.0162	0.1615
5	rs958677	146862229	1.27	0.118479912290321	3.04	0.607799794750251	0.0190362020262704	0.117627900970223	0.116	0.0689	0.0068	0.0029	0.0206	0.0043	0.005	0.0207	0.1543	0.0162	0.0209	0.0081	0.0936	0.0187	0.0077	0.0047	0.0035	0.0969	0.0838	0.0108	0.0086	0.0088	0.0286	0.0079	0.0162	0.1615
5	rs6889353	146864695	1.26	0.135727966888585	3.04	0.607799794750251	0.0373548191325875	0.133843103909658	0.1156	0.0685	0.0067	0.003	0.0204	0.0045	0.0052	0.0205	0.1545	0.0162	0.021	0.0082	0.094	0.0189	0.0078	0.0049	0.0036	0.0962	0.0836	0.0109	0.0086	0.0089	0.0288	0.0079	0.0161	0.1613
5	rs62379595	146865521	1.26	0.135727966888585	3.04	0.607799794750251	0.0411804014206721	0.135570888800064	0.1155	0.0684	0.0067	0.003	0.0204	0.0045	0.0053	0.0204	0.1546	0.0162	0.021	0.0082	0.0941	0.0189	0.0078	0.0049	0.0036	0.0961	0.0836	0.0109	0.0086	0.0089	0.0288	0.0079	0.0161	0.1613
5	rs28678022	146866505	1.26	0.135727966888585	3.04	0.607799794750251	0.0422540273334629	0.133118058492342	0.1156	0.0683	0.0067	0.003	0.0204	0.0045	0.0054	0.0204	0.1546	0.0162	0.0211	0.0082	0.0942	0.0189	0.0078	0.005	0.0036	0.0959	0.0836	0.0109	0.0086	0.0089	0.0288	0.0079	0.016	0.1613
5	rs73264243	146870077	1.26	0.135727966888585	3.04	0.607799794750251	0.0426652132942109	0.133389780436249	0.1156	0.0683	0.0067	0.003	0.0204	0.0045	0.0054	0.0204	0.1547	0.0162	0.0211	0.0082	0.0942	0.0189	0.0078	0.005	0.0036	0.0958	0.0836	0.0109	0.0086	0.0089	0.0288	0.0079	0.016	0.1613
5	rs116269127	146887938	1.26	0.135727966888585	3.05	0.586779315918157	0.0458211135185013	0.169888028207059	0.1156	0.0683	0.0067	0.003	0.0204	0.0046	0.0054	0.0203	0.1547	0.0162	0.021	0.0082	0.0942	0.0189	0.0078	0.005	0.0037	0.0957	0.0836	0.0109	0.0086	0.0089	0.0288	0.0079	0.016	0.1612
5	rs17591192	146905415	1.27	0.118479912290321	3.05	0.586779315918157	0.0918876897782508	0.24902115352477	0.1159	0.0675	0.0069	0.0034	0.0203	0.0057	0.0059	0.0191	0.1536	0.0161	0.0207	0.0086	0.0952	0.0196	0.008	0.0058	0.0044	0.0938	0.0828	0.011	0.0088	0.0092	0.0286	0.0082	0.016	0.1608
5	rs77993528	146913304	1.26	0.135727966888585	3.05	0.586779315918157	0.109124895753023	0.278388442716817	0.1161	0.0673	0.0068	0.0034	0.0202	0.0058	0.006	0.0188	0.1536	0.0162	0.0207	0.0087	0.0952	0.0197	0.008	0.0058	0.0045	0.0936	0.0827	0.011	0.0088	0.0093	0.0285	0.0082	0.016	0.1608
5	rs13160607	146918052	1.26	0.135727966888585	3.05	0.586779315918157	0.112058792538599	0.283166483432737	0.1161	0.0673	0.0068	0.0034	0.0202	0.0058	0.006	0.0188	0.1536	0.0162	0.0207	0.0086	0.0953	0.0197	0.008	0.0058	0.0045	0.0935	0.0827	0.011	0.0088	0.0092	0.0285	0.0082	0.016	0.1608
5	rs72833398	146931333	1.26	0.135727966888585	3.08	0.526582953384854	0.141884962403113	0.337916585079668	0.1161	0.0671	0.0068	0.0034	0.0202	0.006	0.0061	0.0188	0.1536	0.0162	0.0207	0.0086	0.0952	0.0198	0.008	0.0059	0.0047	0.0934	0.0826	0.0111	0.0088	0.0093	0.0285	0.0082	0.016	0.1608
5	rs2194156	146934785	1.26	0.135727966888585	3.09	0.50746005104726	0.151881231571864	0.344214635497122	0.1162	0.067	0.0068	0.0034	0.0202	0.0061	0.0061	0.0187	0.1536	0.0162	0.0207	0.0086	0.0953	0.0198	0.008	0.0059	0.0047	0.0933	0.0825	0.0111	0.0088	0.0093	0.0285	0.0082	0.016	0.1608
5	rs72835104	146937154	1.26	0.135727966888585	3.09	0.50746005104726	0.147696889869641	0.339395448425031	0.1162	0.067	0.0068	0.0034	0.0202	0.0061	0.0061	0.0187	0.1535	0.0162	0.0207	0.0086	0.0953	0.0198	0.008	0.0059	0.0047	0.0933	0.0825	0.0111	0.0088	0.0093	0.0284	0.0082	0.016	0.1608
5	rs10075595	146944239	1.27	0.118479912290321	3.09	0.50746005104726	0.57068200113975	0.658951340348905	0.1178	0.0658	0.0068	0.0037	0.0199	0.0066	0.0069	0.0171	0.1504	0.0158	0.0204	0.0084	0.0962	0.02	0.0076	0.0065	0.0056	0.093	0.0832	0.0114	0.0086	0.0094	0.028	0.0084	0.0162	0.162
5	rs6871766	146946840	1.25	0.154769873779188	3.09	0.50746005104726	0.997669110368725	1.01436444752209	0.1188	0.0651	0.0066	0.0038	0.0197	0.0069	0.0072	0.0165	0.1491	0.0157	0.0202	0.0083	0.0965	0.0203	0.0075	0.0068	0.0061	0.093	0.0836	0.0117	0.0087	0.0095	0.027	0.0083	0.0166	0.162
5	rs72835117	146959454	1.25	0.154769873779188	3.1	0.488801954490689	1.27238426721123	1.18851775623188	0.1192	0.0649	0.0066	0.0038	0.0197	0.007	0.0074	0.0163	0.1487	0.0157	0.0202	0.0083	0.0965	0.0204	0.0075	0.007	0.0063	0.0929	0.0836	0.0119	0.0087	0.0095	0.0267	0.0083	0.0166	0.162
5	rs145356602	146961096	1.25	0.154769873779188	3.1	0.488801954490689	1.27295075406011	1.18934394429939	0.1192	0.0649	0.0066	0.0038	0.0197	0.007	0.0074	0.0163	0.1487	0.0157	0.0202	0.0083	0.0965	0.0204	0.0075	0.007	0.0063	0.0929	0.0836	0.0119	0.0087	0.0095	0.0267	0.0083	0.0166	0.162
5	rs72835126	146971585	1.25	0.154769873779188	3.1	0.488801954490689	1.30959654103061	1.22762392725538	0.1192	0.0649	0.0067	0.0038	0.0196	0.007	0.0074	0.0163	0.1487	0.0157	0.0202	0.0083	0.0965	0.0204	0.0075	0.007	0.0063	0.0929	0.0836	0.0119	0.0087	0.0095	0.0267	0.0083	0.0166	0.162
5	rs77105473	146980603	1.25	0.154769873779188	3.1	0.488801954490689	1.30978744533781	1.22712541974885	0.1192	0.0649	0.0067	0.0038	0.0196	0.007	0.0074	0.0163	0.1487	0.0157	0.0202	0.0083	0.0965	0.0204	0.0075	0.007	0.0063	0.0929	0.0836	0.0119	0.0087	0.0095	0.0267	0.0083	0.0166	0.162
5	rs41291413	147000327	1.25	0.154769873779188	3.11	0.470604638115432	1.30806968696125	1.228621048718	0.1192	0.0648	0.0067	0.0038	0.0196	0.007	0.0074	0.0163	0.1487	0.0157	0.0202	0.0083	0.0965	0.0204	0.0075	0.007	0.0063	0.0929	0.0836	0.0119	0.0087	0.0095	0.0267	0.0083	0.0166	0.162
5	rs114041379	147010485	1.25	0.154769873779188	3.12	0.452863978564029	1.30988290145284	1.21782648108777	0.1192	0.0648	0.0067	0.0038	0.0196	0.007	0.0074	0.0163	0.1487	0.0157	0.0202	0.0082	0.0965	0.0204	0.0075	0.007	0.0063	0.0929	0.0837	0.0119	0.0087	0.0095	0.0267	0.0083	0.0166	0.162
5	rs1432823	147011425	1.25	0.154769873779188	3.14	0.418735639412168	1.30988290145284	1.21782648108777	0.1192	0.0648	0.0067	0.0038	0.0196	0.007	0.0074	0.0163	0.1487	0.0157	0.0202	0.0082	0.0965	0.0204	0.0075	0.007	0.0063	0.0929	0.0837	0.0119	0.0087	0.0095	0.0267	0.0083	0.0166	0.162
5	rs4705187	147013088	1.25	0.154769873779188	3.14	0.418735639412168	1.29321837762823	1.18554432627118	0.1193	0.0648	0.0067	0.0038	0.0196	0.007	0.0074	0.0163	0.1488	0.0156	0.0201	0.0083	0.0964	0.0204	0.0075	0.0069	0.0063	0.0929	0.0837	0.012	0.0087	0.0094	0.0267	0.0084	0.0167	0.162
5	rs9686196	147016880	1.25	0.154769873779188	3.15	0.402339212139645	1.36142487085282	1.23011699679181	0.1194	0.0648	0.0067	0.0038	0.0196	0.0071	0.0074	0.0162	0.1488	0.0156	0.0201	0.0083	0.0963	0.0204	0.0075	0.0069	0.0064	0.0928	0.0837	0.012	0.0087	0.0094	0.0268	0.0084	0.0167	0.162
5	rs114571236	147018396	1.25	0.154769873779188	3.15	0.402339212139645	1.33296460021288	1.21550369195583	0.1194	0.0648	0.0067	0.0038	0.0196	0.0071	0.0074	0.0162	0.1487	0.0156	0.02	0.0083	0.0964	0.0204	0.0075	0.0069	0.0064	0.0927	0.0837	0.012	0.0087	0.0094	0.0268	0.0084	0.0167	0.1621
5	rs78475341	147023595	1.25	0.154769873779188	3.17	0.370859203571921	1.30168333839739	1.23909936193047	0.1195	0.0648	0.0067	0.0039	0.0196	0.0071	0.0075	0.0162	0.1487	0.0156	0.02	0.0083	0.0964	0.0204	0.0075	0.0069	0.0064	0.0928	0.0835	0.012	0.0087	0.0094	0.0268	0.0084	0.0166	0.1621
5	rs2116764	147024608	1.25	0.154769873779188	3.2	0.326850259155197	1.28904122742229	1.24825976257088	0.1195	0.0648	0.0067	0.0039	0.0196	0.0071	0.0075	0.0161	0.1487	0.0156	0.02	0.0083	0.0964	0.0204	0.0075	0.0069	0.0064	0.0927	0.0835	0.012	0.0087	0.0094	0.0267	0.0084	0.0166	0.1622
5	rs17494960	147028604	1.25	0.154769873779188	3.21	0.313017210102667	1.25299357291747	1.34386669253851	0.1194	0.0648	0.0068	0.004	0.0198	0.0072	0.0075	0.016	0.1484	0.0156	0.0198	0.0082	0.0966	0.0203	0.0077	0.007	0.0066	0.0926	0.0837	0.012	0.0086	0.0092	0.0268	0.0085	0.0166	0.1625
5	rs6883287	147031868	1.25	0.154769873779188	3.2	0.326850259155197	1.26267464368167	1.36465258608727	0.1194	0.0648	0.0068	0.004	0.0198	0.0072	0.0075	0.016	0.1484	0.0156	0.0198	0.0082	0.0966	0.0203	0.0077	0.007	0.0066	0.0926	0.0837	0.012	0.0086	0.0092	0.0268	0.0085	0.0166	0.1625
5	rs2288830	147062322	1.24	0.175701215111077	3.24	0.273955600409011	1.20668494587291	1.26260672208522	0.1194	0.064	0.0069	0.004	0.0199	0.007	0.0075	0.016	0.1476	0.0156	0.0196	0.0082	0.097	0.0202	0.0078	0.0071	0.0068	0.0928	0.084	0.012	0.0088	0.0093	0.0266	0.0087	0.0162	0.1626
5	rs75485903	147067369	1.24	0.175701215111077	3.25	0.261729658797372	1.29388339900996	1.28836813546633	0.1194	0.0639	0.0069	0.004	0.0199	0.0069	0.0075	0.016	0.1474	0.0157	0.0196	0.0081	0.0968	0.0202	0.0079	0.0075	0.0068	0.0928	0.0844	0.0118	0.0087	0.0093	0.0266	0.0087	0.0161	0.1626
5	rs13162740	147068658	1.24	0.175701215111077	3.25	0.261729658797372	1.37287217228779	1.31337741828932	0.1194	0.0639	0.0069	0.0041	0.02	0.0069	0.0075	0.016	0.1473	0.0157	0.0196	0.0081	0.0967	0.0202	0.0079	0.0077	0.0068	0.0928	0.0845	0.0118	0.0086	0.0093	0.0266	0.0088	0.0161	0.1626
5	rs115099021	147071289	1.24	0.175701215111077	3.25	0.261729658797372	1.2982567777157	1.2731346517423	0.1193	0.0639	0.0069	0.0041	0.02	0.0069	0.0075	0.016	0.1471	0.0157	0.0196	0.0081	0.0966	0.0202	0.0081	0.0077	0.0068	0.0928	0.0846	0.0118	0.0086	0.0093	0.0266	0.0088	0.0161	0.1626
5	rs1432829	147074914	1.24	0.175701215111077	3.24	0.273955600409011	1.29568911341089	1.32650196150104	0.1192	0.0638	0.0069	0.0041	0.02	0.0069	0.0075	0.0161	0.147	0.0156	0.0196	0.0081	0.0965	0.02	0.0082	0.0077	0.0068	0.0929	0.0848	0.0118	0.0086	0.0094	0.0267	0.0088	0.0161	0.1626
5	rs17107233	147088555	1.24	0.175701215111077	3.24	0.273955600409011	1.10528779757303	1.31051988021332	0.1192	0.0636	0.007	0.0042	0.0201	0.0069	0.0075	0.016	0.1461	0.0155	0.0196	0.0082	0.0962	0.02	0.0083	0.0076	0.0069	0.0931	0.0851	0.0118	0.0087	0.0094	0.0267	0.009	0.0161	0.1628
5	rs6881345	147101698	1.24	0.175701215111077	3.24	0.273955600409011	1.02777640694923	1.30111430913891	0.1193	0.0635	0.007	0.0043	0.02	0.0071	0.0075	0.0159	0.1454	0.0155	0.0196	0.0082	0.0958	0.0199	0.0084	0.0076	0.007	0.0932	0.0851	0.0118	0.0088	0.0094	0.0269	0.0091	0.0161	0.1631
5	rs61473108	147104197	1.24	0.175701215111077	3.24	0.273955600409011	1.03351089197388	1.33947978103452	0.1194	0.0635	0.007	0.0044	0.02	0.0071	0.0075	0.0159	0.1453	0.0155	0.0196	0.0082	0.0958	0.0199	0.0084	0.0076	0.007	0.0932	0.0851	0.0118	0.0088	0.0093	0.0269	0.0091	0.0161	0.1631
5	rs7713010	147104275	1.24	0.175701215111077	3.24	0.273955600409011	1.03003390312201	1.33475811313593	0.1194	0.0635	0.007	0.0044	0.02	0.0071	0.0075	0.0159	0.1453	0.0155	0.0196	0.0082	0.0958	0.0199	0.0084	0.0076	0.007	0.0932	0.0851	0.0118	0.0088	0.0093	0.0269	0.0091	0.0161	0.1631
5	rs4235734	147110531	1.24	0.175701215111077	3.24	0.273955600409011	0.945678113367087	1.32700719176412	0.1194	0.0635	0.0071	0.0044	0.0199	0.0072	0.0075	0.0159	0.145	0.0155	0.0196	0.0083	0.0957	0.0199	0.0084	0.0077	0.0071	0.0932	0.0851	0.0118	0.009	0.0093	0.0268	0.0092	0.0161	0.1631
5	rs7723514	147120340	1.24	0.175701215111077	3.26	0.249891789602986	0.930047201606972	1.33324103026778	0.1192	0.0635	0.0071	0.0044	0.0199	0.0072	0.0076	0.0159	0.1448	0.0154	0.0196	0.0083	0.0956	0.0199	0.0085	0.0076	0.0071	0.0933	0.0851	0.0118	0.009	0.0093	0.0269	0.0093	0.0161	0.1631
5	rs114262204	147125921	1.24	0.175701215111077	3.28	0.227357389834261	0.908659906322872	1.31774981058304	0.1191	0.0634	0.0071	0.0045	0.0199	0.0072	0.0076	0.0159	0.1447	0.0154	0.0197	0.0084	0.0956	0.0199	0.0086	0.0076	0.0072	0.0933	0.085	0.0117	0.009	0.0093	0.0269	0.0093	0.0161	0.1631
5	rs78963532	147133898	1.24	0.175701215111077	3.28	0.227357389834261	0.918333063300043	1.34319162641139	0.1191	0.0633	0.0072	0.0045	0.0199	0.0072	0.0077	0.0159	0.1445	0.0154	0.0197	0.0084	0.0955	0.0199	0.0086	0.0076	0.0072	0.0932	0.085	0.0117	0.009	0.0094	0.027	0.0094	0.0161	0.163
5	rs74727713	147136612	1.24	0.175701215111077	3.28	0.227357389834261	0.919327600525131	1.35146509850724	0.1191	0.0633	0.0072	0.0045	0.0199	0.0072	0.0077	0.0159	0.1445	0.0154	0.0197	0.0084	0.0955	0.0199	0.0087	0.0076	0.0072	0.0932	0.085	0.0117	0.009	0.0094	0.027	0.0094	0.0161	0.163
5	rs72835179	147160678	1.24	0.175701215111077	3.28	0.227357389834261	0.900179728127573	1.32987077614157	0.1189	0.0632	0.0072	0.0046	0.0198	0.0073	0.0077	0.016	0.1443	0.0154	0.0198	0.0085	0.0954	0.0199	0.0088	0.0076	0.0073	0.0932	0.0848	0.0117	0.009	0.0095	0.027	0.0095	0.0161	0.163
5	rs2436425	147160919	1.24	0.175701215111077	3.29	0.21664916022799	0.918415924241498	1.3406606356431	0.1189	0.0632	0.0072	0.0046	0.0199	0.0073	0.0077	0.016	0.1442	0.0154	0.0198	0.0085	0.0954	0.0199	0.0088	0.0076	0.0073	0.0932	0.0848	0.0117	0.009	0.0095	0.027	0.0095	0.0161	0.163
5	rs77045691	147161704	1.24	0.175701215111077	3.29	0.21664916022799	0.87047926816673	1.33054471194276	0.119	0.0632	0.0073	0.0046	0.0198	0.0073	0.0078	0.016	0.144	0.0154	0.0197	0.0085	0.0953	0.0199	0.0088	0.0076	0.0073	0.0932	0.0848	0.0117	0.009	0.0095	0.027	0.0095	0.016	0.163
5	rs13178431	147162945	1.24	0.175701215111077	3.3	0.2063056077908	0.876401981058645	1.372778540027	0.1191	0.0632	0.0074	0.0046	0.0198	0.0073	0.0078	0.016	0.1436	0.0155	0.0197	0.0086	0.095	0.0199	0.0088	0.0078	0.0073	0.0932	0.0846	0.0117	0.0091	0.0095	0.027	0.0096	0.016	0.1629
5	rs7729260	147165953	1.24	0.175701215111077	3.35	0.159841057206343	0.999212993328956	1.50676735253034	0.1194	0.0632	0.0075	0.0048	0.0197	0.0073	0.008	0.0161	0.1429	0.0156	0.0196	0.0087	0.0943	0.0198	0.0088	0.0081	0.0074	0.0933	0.0843	0.0117	0.0092	0.0096	0.027	0.0098	0.0161	0.1629
5	rs10066520	147167479	1.24	0.175701215111077	3.35	0.159841057206343	0.992273207597361	1.49130436092121	0.1195	0.0631	0.0076	0.0048	0.0196	0.0073	0.008	0.0162	0.1424	0.0157	0.0196	0.0087	0.0943	0.0198	0.0088	0.0081	0.0074	0.0933	0.0845	0.0117	0.0091	0.0097	0.0271	0.0099	0.0161	0.1628
5	rs10058231	147170560	1.24	0.175701215111077	3.35	0.159841057206343	0.978878466507701	1.48323935217898	0.1196	0.0631	0.0076	0.0048	0.0196	0.0073	0.008	0.0162	0.1423	0.0157	0.0196	0.0087	0.0943	0.0198	0.0089	0.0082	0.0074	0.0933	0.0846	0.0117	0.0091	0.0096	0.0271	0.0099	0.0161	0.1627
5	rs17624863	147180883	1.24	0.175701215111077	3.35	0.159841057206343	0.907093096481815	1.44831544039275	0.1196	0.063	0.0076	0.0048	0.0197	0.0073	0.008	0.0162	0.1422	0.0157	0.0196	0.0087	0.0942	0.0199	0.0089	0.0082	0.0072	0.0933	0.0847	0.0117	0.0092	0.0096	0.0269	0.0099	0.0162	0.1626
5	rs76031156	147182755	1.26	0.135727966888585	3.35	0.159841057206343	0.756877554473398	2.28723089497817	0.1213	0.0643	0.0088	0.0057	0.0205	0.0077	0.0086	0.0171	0.1402	0.0155	0.0197	0.0089	0.0878	0.0203	0.0091	0.0087	0.0078	0.0913	0.087	0.0119	0.0089	0.0096	0.0268	0.0102	0.0162	0.1613
5	rs1864944	147183801	1.24	0.175701215111077	3.39	0.128586294370088	0.871613814865428	2.8731761407974	0.1223	0.0651	0.0096	0.0063	0.0211	0.0079	0.0089	0.0175	0.139	0.0153	0.02	0.009	0.0838	0.0206	0.0094	0.009	0.0081	0.0901	0.0884	0.0122	0.0087	0.0096	0.0266	0.0103	0.0157	0.1604
5	rs13180146	147184434	1.24	0.175701215111077	3.39	0.128586294370088	0.919907954680408	2.70057494611176	0.1226	0.0661	0.0096	0.0062	0.0211	0.0078	0.0089	0.0178	0.1389	0.0152	0.02	0.009	0.0834	0.0208	0.0093	0.0089	0.0081	0.0898	0.0891	0.0122	0.0083	0.0096	0.0268	0.0101	0.0154	0.16
5	rs34856929	147185679	1.23	0.19861485684188	3.39	0.128586294370088	0.922978078337833	2.68754890187597	0.1227	0.0662	0.0096	0.0062	0.0211	0.0078	0.0089	0.0179	0.139	0.0152	0.02	0.009	0.0833	0.0208	0.0092	0.0089	0.0081	0.0897	0.0892	0.0122	0.0083	0.0096	0.0267	0.0101	0.0154	0.16
5	rs10477350	147188894	1.23	0.19861485684188	3.39	0.128586294370088	1.06519243204177	2.78261596045219	0.1231	0.0665	0.0097	0.0062	0.021	0.0077	0.0088	0.018	0.1391	0.015	0.02	0.0089	0.083	0.0208	0.0092	0.0089	0.0081	0.0893	0.0895	0.0122	0.0082	0.0095	0.0267	0.0101	0.0155	0.16
5	rs930217	147190108	1.23	0.19861485684188	3.39	0.128586294370088	1.03707972729007	2.68382850446208	0.1232	0.0668	0.0097	0.0061	0.0209	0.0076	0.0088	0.0182	0.139	0.0149	0.02	0.0088	0.083	0.0209	0.0092	0.0088	0.0081	0.0896	0.0899	0.0121	0.0081	0.0094	0.0268	0.01	0.0154	0.16
5	rs77677627	147193287	1.23	0.19861485684188	3.39	0.128586294370088	1.02491401636978	2.57934685497722	0.1233	0.0668	0.0097	0.0061	0.0208	0.0075	0.0088	0.0182	0.139	0.0149	0.02	0.0087	0.083	0.0209	0.0092	0.0088	0.0081	0.0896	0.0899	0.0121	0.008	0.0094	0.0268	0.01	0.0154	0.16
5	rs116576422	147197478	1.23	0.19861485684188	3.39	0.128586294370088	1.04597985956202	2.5773103260424	0.1233	0.0668	0.0097	0.0061	0.0208	0.0075	0.0088	0.0183	0.1389	0.0149	0.02	0.0087	0.0829	0.0209	0.0092	0.0088	0.0081	0.0896	0.09	0.0121	0.008	0.0094	0.0269	0.0101	0.0155	0.16
5	rs4151639	147204093	1.23	0.19861485684188	3.39	0.128586294370088	1.15969011562235	2.53421779152411	0.1234	0.0669	0.0097	0.006	0.0206	0.0074	0.0088	0.0184	0.1388	0.0148	0.0201	0.0087	0.0827	0.0209	0.0092	0.0088	0.0081	0.0898	0.0903	0.0121	0.008	0.0094	0.027	0.0102	0.0154	0.1599
5	rs17107315	147207678	1.23	0.19861485684188	3.39	0.128586294370088	1.2117764060845	2.60361456056828	0.1235	0.0669	0.0096	0.006	0.0206	0.0074	0.0088	0.0184	0.1388	0.0148	0.0201	0.0087	0.0826	0.0209	0.0091	0.0088	0.0082	0.0899	0.0904	0.012	0.0079	0.0093	0.027	0.0102	0.0154	0.1599
5	rs4705203	147211393	1.23	0.19861485684188	3.39	0.128586294370088	1.28695458505779	2.72105897707561	0.1236	0.067	0.0096	0.0061	0.0206	0.0074	0.0087	0.0185	0.1388	0.0148	0.0201	0.0087	0.0825	0.0209	0.0091	0.0088	0.0082	0.0899	0.0905	0.012	0.0079	0.0093	0.027	0.0102	0.0154	0.1599
5	rs80298935	147213611	1.22	0.223600634562227	3.39	0.128586294370088	1.35126900189974	2.7999917886553	0.1237	0.067	0.0096	0.0061	0.0205	0.0073	0.0087	0.0185	0.1387	0.0147	0.0201	0.0087	0.0825	0.0209	0.0091	0.0088	0.0082	0.09	0.0905	0.012	0.0079	0.0094	0.0271	0.0102	0.0154	0.1599
5	rs891992	147225514	1.22	0.223600634562227	3.39	0.128586294370088	1.48058930051396	2.73708603412073	0.124	0.0671	0.0096	0.006	0.0204	0.0073	0.0087	0.0184	0.1389	0.0147	0.0201	0.0086	0.0821	0.0208	0.0089	0.0087	0.0082	0.0903	0.0909	0.0121	0.0078	0.0093	0.0271	0.0102	0.0153	0.1598
5	rs35329666	147227546	1.22	0.223600634562227	3.39	0.128586294370088	1.48498823263894	2.73484905793316	0.124	0.0672	0.0096	0.006	0.0204	0.0072	0.0087	0.0184	0.139	0.0146	0.0201	0.0085	0.0821	0.0208	0.0089	0.0087	0.0081	0.0903	0.0911	0.0121	0.0078	0.0093	0.0273	0.0103	0.0152	0.1598
5	rs60044743	147228472	1.22	0.223600634562227	3.39	0.128586294370088	1.4584678324179	2.74864704946731	0.1241	0.0671	0.0096	0.006	0.0204	0.0071	0.0087	0.0184	0.139	0.0146	0.0201	0.0085	0.0821	0.0208	0.0089	0.0086	0.0081	0.0903	0.0912	0.0121	0.0078	0.0093	0.0274	0.0103	0.0152	0.1598
5	rs115395979	147228881	1.22	0.223600634562227	3.4	0.121538743628758	1.44022597825397	2.71211831555281	0.1241	0.0671	0.0096	0.006	0.0204	0.0071	0.0087	0.0184	0.139	0.0146	0.0201	0.0085	0.0821	0.0208	0.0089	0.0086	0.0081	0.0903	0.0912	0.0121	0.0078	0.0093	0.0274	0.0103	0.0152	0.1598
5	rs7714724	147231433	1.22	0.223600634562227	3.41	0.114783892697204	1.40664417696598	2.86661659499014	0.1243	0.0671	0.0096	0.006	0.0203	0.0071	0.0086	0.0183	0.1391	0.0146	0.0201	0.0085	0.0822	0.0206	0.0088	0.0085	0.008	0.0903	0.0914	0.0121	0.0077	0.0093	0.0275	0.0103	0.0151	0.1599
5	rs79778755	147235007	1.22	0.223600634562227	3.41	0.114783892697204	1.09013825851663	2.16849028092561	0.1253	0.0671	0.0093	0.0058	0.0202	0.0066	0.0083	0.0185	0.1391	0.0145	0.0201	0.0085	0.0825	0.0203	0.0085	0.0079	0.0077	0.0901	0.0925	0.0123	0.0075	0.0097	0.0278	0.0104	0.015	0.1604
5	rs17703475	147236226	1.21	0.250745108472337	3.41	0.114783892697204	0.919825037587835	1.15292512023774	0.127	0.067	0.009	0.0055	0.0199	0.0057	0.0077	0.0188	0.1389	0.0143	0.02	0.0084	0.083	0.0198	0.0079	0.0069	0.007	0.0896	0.0944	0.0126	0.007	0.0104	0.0284	0.0105	0.0147	0.1611
5	rs4705209	147236299	1.2	0.280131383133392	3.41	0.114783892697204	0.931047003694133	1.13274486641323	0.1271	0.067	0.009	0.0055	0.0199	0.0056	0.0077	0.0188	0.1389	0.0143	0.02	0.0084	0.083	0.0198	0.0079	0.0068	0.007	0.0896	0.0945	0.0126	0.007	0.0105	0.0284	0.0105	0.0147	0.1611
5	rs17107349	147241104	1.2	0.280131383133392	3.41	0.114783892697204	0.9449233485805	1.02625171485949	0.1275	0.0669	0.0089	0.0054	0.0199	0.0055	0.0076	0.0189	0.1391	0.0142	0.02	0.0084	0.0832	0.0196	0.0078	0.0066	0.0069	0.0895	0.095	0.0126	0.0068	0.0106	0.0285	0.0105	0.0147	0.1613
5	rs6889194	147243641	1.2	0.280131383133392	3.41	0.114783892697204	1.0416132098938	1.12799638115415	0.1275	0.0667	0.009	0.0054	0.0199	0.0054	0.0076	0.0191	0.139	0.0142	0.02	0.0084	0.0834	0.0196	0.0079	0.0065	0.0068	0.0894	0.0951	0.0125	0.0068	0.0108	0.0284	0.0105	0.0147	0.1611
5	rs75585939	147255688	1.2	0.280131383133392	3.4	0.121538743628758	1.13890833607532	0.770694911219158	0.128	0.0668	0.009	0.0051	0.0199	0.0053	0.0075	0.0194	0.1388	0.0141	0.0199	0.0082	0.0836	0.0194	0.0078	0.006	0.0063	0.0895	0.0956	0.0124	0.0067	0.0113	0.0287	0.0105	0.0147	0.1611
5	rs6882292	147257556	1.2	0.280131383133392	3.41	0.114783892697204	1.20557518819503	0.880912069847463	0.128	0.0668	0.009	0.0051	0.0199	0.0053	0.0075	0.0194	0.1388	0.0141	0.0199	0.0082	0.0836	0.0194	0.0078	0.006	0.0063	0.0895	0.0957	0.0124	0.0066	0.0113	0.0287	0.0105	0.0148	0.1611
5	rs2163787	147259716	1.2	0.280131383133392	3.41	0.114783892697204	1.30978744533781	1.21318168438937	0.1283	0.0669	0.009	0.0051	0.0199	0.0053	0.0075	0.0195	0.1388	0.0141	0.02	0.0082	0.0835	0.0194	0.0078	0.006	0.0063	0.0894	0.0959	0.0124	0.0066	0.0114	0.0286	0.0105	0.0148	0.1611
5	rs3843496	147261812	1.2	0.280131383133392	3.41	0.114783892697204	1.3475041108459	1.38277763449035	0.1283	0.0669	0.009	0.005	0.0199	0.0053	0.0075	0.0195	0.1388	0.0141	0.02	0.0082	0.0835	0.0193	0.0078	0.0059	0.0063	0.0894	0.0959	0.0124	0.0066	0.0114	0.0286	0.0105	0.0148	0.1612
5	rs17625452	147268298	1.2	0.280131383133392	3.4	0.121538743628758	1.14696752120996	1.08591368634774	0.1285	0.0671	0.0089	0.005	0.0198	0.0053	0.0073	0.0195	0.139	0.0141	0.02	0.0082	0.0835	0.0193	0.0077	0.0058	0.0062	0.0894	0.0961	0.0124	0.0066	0.0113	0.0286	0.0105	0.0147	0.1613
5	rs79779381	147271872	1.2	0.280131383133392	3.41	0.114783892697204	0.813453756439224	0.803769562710414	0.1289	0.0673	0.0088	0.0048	0.0197	0.0051	0.007	0.0196	0.1393	0.0141	0.02	0.0081	0.0835	0.0193	0.0076	0.0056	0.006	0.0895	0.0966	0.0123	0.0066	0.0112	0.0286	0.0103	0.0147	0.1614
5	rs1153084	147275849	1.2	0.280131383133392	3.4	0.121538743628758	0.572495984914933	0.607132093668212	0.1294	0.0676	0.0087	0.0047	0.0196	0.0049	0.0066	0.0197	0.1397	0.0141	0.0201	0.008	0.0835	0.0192	0.0075	0.0052	0.0058	0.0895	0.0972	0.0123	0.0067	0.0111	0.0286	0.0102	0.0147	0.1615
5	rs17774502	147279843	1.2	0.280131383133392	3.4	0.121538743628758	0.460770427578822	0.478816553258999	0.1297	0.0678	0.0086	0.0046	0.0196	0.0048	0.0064	0.0198	0.1399	0.014	0.0202	0.0079	0.0835	0.0192	0.0075	0.005	0.0056	0.0895	0.0975	0.0122	0.0067	0.011	0.0286	0.0101	0.0147	0.1616
5	rs2250145	147286054	1.2	0.280131383133392	3.4	0.121538743628758	0.437193872882355	0.465583084261449	0.1299	0.0679	0.0086	0.0045	0.0196	0.0048	0.0063	0.0198	0.1399	0.014	0.0202	0.0079	0.0836	0.0192	0.0075	0.005	0.0055	0.0896	0.0977	0.0122	0.0067	0.011	0.0286	0.01	0.0147	0.1617
5	rs1153088	147286317	1.2	0.280131383133392	3.4	0.121538743628758	0.344085191305524	0.363810649356654	0.1301	0.068	0.0085	0.0046	0.0197	0.0048	0.0062	0.02	0.14	0.0141	0.0201	0.0079	0.0835	0.0194	0.0075	0.005	0.0049	0.0896	0.098	0.0121	0.0067	0.0109	0.0286	0.0099	0.0147	0.1616
5	rs1432974	147286612	1.2	0.280131383133392	3.4	0.121538743628758	0.260476681033783	0.281648798188484	0.1304	0.0685	0.0084	0.0044	0.0197	0.0046	0.0059	0.02	0.1403	0.014	0.0202	0.0077	0.0834	0.0195	0.0073	0.0048	0.0047	0.0898	0.0984	0.012	0.0067	0.0107	0.0286	0.0098	0.0148	0.1618
5	rs114452215	147288457	1.21	0.250745108472337	3.4	0.121538743628758	0.14118414457362	0.127192227947889	0.1306	0.0686	0.0081	0.0044	0.0196	0.0045	0.0057	0.0199	0.1413	0.0139	0.0201	0.0077	0.0832	0.0196	0.0074	0.0046	0.0044	0.089	0.0991	0.0121	0.0066	0.0106	0.0284	0.0093	0.015	0.1627
5	rs7719581	147289666	1.21	0.250745108472337	3.4	0.121538743628758	0.106855287797068	0.14638762377519	0.1308	0.0686	0.0079	0.0043	0.0195	0.0045	0.0056	0.0198	0.1419	0.0139	0.02	0.0076	0.0831	0.0198	0.0074	0.0045	0.0043	0.0885	0.0996	0.0122	0.0065	0.0105	0.0283	0.009	0.0151	0.1633
5	rs7715716	147289799	1.21	0.250745108472337	3.4	0.121538743628758	0.112473930429019	0.158850383573588	0.1306	0.0686	0.0078	0.0043	0.0195	0.0045	0.0055	0.0198	0.1418	0.0139	0.02	0.0075	0.083	0.02	0.0074	0.0045	0.0043	0.0887	0.0996	0.0122	0.0065	0.0105	0.0283	0.009	0.0151	0.1633
5	rs7704889	147291200	1.21	0.250745108472337	3.4	0.121538743628758	0.175250137669771	0.0563661621431068	0.1312	0.0691	0.0073	0.0038	0.0191	0.0039	0.0048	0.0206	0.141	0.0138	0.0197	0.0071	0.0823	0.0201	0.0073	0.0048	0.0033	0.0875	0.1029	0.0134	0.0064	0.0092	0.0278	0.0088	0.0158	0.1654
5	rs2098649	147298120	1.2	0.280131383133392	3.4	0.121538743628758	0.787581509016338	0.0436512133647377	0.1338	0.0695	0.0071	0.0034	0.0194	0.0036	0.0044	0.0205	0.1408	0.0139	0.0194	0.007	0.0808	0.0199	0.0067	0.0056	0.0028	0.087	0.1047	0.0138	0.0061	0.0082	0.028	0.0087	0.016	0.1656
5	rs17774569	147298865	1.2	0.280131383133392	3.4	0.121538743628758	0.812273499992587	0.0253795931378097	0.1335	0.0695	0.0071	0.0034	0.0194	0.0036	0.0044	0.0206	0.1408	0.0139	0.0194	0.0071	0.0807	0.0199	0.0067	0.0057	0.0028	0.0871	0.1047	0.0138	0.0062	0.0082	0.028	0.0087	0.016	0.1655
5	rs7712580	147300773	1.2	0.280131383133392	3.4	0.121538743628758	0.969792427482957	0.0261000856280835	0.1337	0.0696	0.007	0.0034	0.0193	0.0035	0.0043	0.0206	0.1408	0.0139	0.0194	0.0072	0.0806	0.0199	0.0066	0.0058	0.0028	0.0874	0.1047	0.0139	0.0062	0.0081	0.028	0.0087	0.016	0.1655
5	rs17718041	147309689	1.2	0.280131383133392	3.4	0.121538743628758	1.02084287273637	0.0322033852047225	0.1341	0.0697	0.007	0.0033	0.0191	0.0034	0.0042	0.0207	0.1407	0.0139	0.0194	0.0074	0.0802	0.0199	0.0066	0.0058	0.0027	0.0874	0.1047	0.0139	0.0061	0.008	0.028	0.0087	0.016	0.1656
5	rs74808202	147312203	1.2	0.280131383133392	3.4	0.121538743628758	1.0221414591195	0.0351116939589534	0.1341	0.0697	0.007	0.0033	0.0191	0.0034	0.0042	0.0207	0.1407	0.0139	0.0194	0.0074	0.0801	0.0199	0.0066	0.0058	0.0027	0.0874	0.1047	0.0139	0.0061	0.008	0.028	0.0087	0.016	0.1655
5	rs12523585	147316388	1.2	0.280131383133392	3.37	0.143587140072381	1.15395811966086	0.0747373861482215	0.1341	0.0699	0.007	0.0033	0.0191	0.0034	0.0041	0.0207	0.1407	0.0139	0.0194	0.0077	0.08	0.0198	0.0066	0.0059	0.0026	0.0874	0.1047	0.014	0.0061	0.0079	0.0282	0.0087	0.0161	0.1655
5	rs1363525	147335243	1.2	0.280131383133392	3.37	0.143587140072381	2.36807127854673	0.106179179038165	0.1348	0.0699	0.0069	0.0032	0.019	0.0033	0.0039	0.0212	0.1403	0.0138	0.0195	0.0083	0.0785	0.0195	0.0063	0.0065	0.0025	0.0869	0.1047	0.014	0.0062	0.0078	0.0283	0.0088	0.0159	0.1667
5	rs17704205	147337164	1.2	0.280131383133392	3.37	0.143587140072381	2.42931677201816	0.0904559840929823	0.1348	0.0699	0.0069	0.0032	0.019	0.0032	0.0039	0.0211	0.1403	0.0138	0.0195	0.0083	0.0785	0.0195	0.0063	0.0065	0.0025	0.0869	0.1048	0.014	0.0062	0.0078	0.0283	0.0088	0.0159	0.1668
5	rs60395301	147346934	1.2	0.280131383133392	3.37	0.143587140072381	2.46261680619252	0.0714432632550444	0.1348	0.0699	0.0069	0.0032	0.019	0.0032	0.0039	0.0211	0.1402	0.0139	0.0195	0.0083	0.0786	0.0195	0.0063	0.0065	0.0024	0.0871	0.1048	0.014	0.0062	0.0078	0.0281	0.0087	0.0159	0.167
5	rs115479520	147350846	1.2	0.280131383133392	3.37	0.143587140072381	2.32059805209313	0.0327556241814075	0.1352	0.07	0.0068	0.0031	0.0189	0.0031	0.0038	0.0212	0.1406	0.0139	0.0193	0.0082	0.0783	0.0192	0.0061	0.0064	0.0024	0.0872	0.1051	0.014	0.0062	0.0077	0.0281	0.0079	0.0159	0.1679
5	rs961841	147358387	1.2	0.280131383133392	3.37	0.143587140072381	2.2611693711778	0.0452716521460771	0.1358	0.0701	0.0066	0.003	0.019	0.0032	0.0037	0.0213	0.1414	0.0141	0.019	0.0078	0.0776	0.0185	0.0059	0.0064	0.0022	0.0878	0.1057	0.014	0.0062	0.0076	0.028	0.0065	0.0158	0.1695
5	rs12518230	147364208	1.2	0.280131383133392	3.37	0.143587140072381	2.28397703301434	0.0446319254039357	0.1357	0.0701	0.0067	0.003	0.019	0.0032	0.0037	0.0214	0.1415	0.0141	0.019	0.0079	0.0776	0.0184	0.0059	0.0064	0.0022	0.0878	0.1056	0.014	0.0062	0.0076	0.0281	0.0064	0.0158	0.1696
5	rs79486838	147377662	1.2	0.280131383133392	3.37	0.143587140072381	2.1904444114025	0.0401018709599281	0.1358	0.0701	0.0067	0.0029	0.019	0.0032	0.0036	0.0214	0.1417	0.0141	0.019	0.0078	0.0774	0.0183	0.0058	0.0063	0.0022	0.0879	0.1056	0.014	0.0063	0.0076	0.0281	0.0064	0.0158	0.1698
5	rs4705217	147386552	1.2	0.280131383133392	3.36	0.151554094423325	2.17969870587709	0.0541386848519797	0.1359	0.0701	0.0067	0.0029	0.019	0.0032	0.0036	0.0214	0.1417	0.0141	0.019	0.0078	0.0774	0.0182	0.0057	0.0063	0.0022	0.0879	0.1055	0.014	0.0063	0.0076	0.0281	0.0064	0.0158	0.1698
5	rs72829044	147389916	1.2	0.280131383133392	3.36	0.151554094423325	2.08365611417406	0.0495577887879755	0.136	0.0701	0.0067	0.0029	0.0191	0.0031	0.0035	0.0215	0.1419	0.0141	0.019	0.0077	0.0773	0.018	0.0057	0.0062	0.0022	0.088	0.1057	0.014	0.0063	0.0077	0.0281	0.0063	0.0158	0.17
5	rs112861203	147390014	1.2	0.280131383133392	3.36	0.151554094423325	2.09909426784452	0.0453883993183297	0.136	0.0701	0.0067	0.0029	0.0191	0.0031	0.0035	0.0215	0.1419	0.0141	0.019	0.0077	0.0773	0.018	0.0057	0.0062	0.0021	0.0881	0.1057	0.014	0.0063	0.0076	0.0281	0.0063	0.0158	0.17
5	rs6580514	147390529	1.2	0.280131383133392	3.36	0.151554094423325	1.93906371321039	0.0585668296669022	0.1363	0.0702	0.0067	0.0028	0.0192	0.003	0.0034	0.0217	0.1422	0.0143	0.019	0.0075	0.0771	0.0175	0.0055	0.006	0.0021	0.0881	0.1061	0.014	0.0062	0.0077	0.0282	0.0063	0.0156	0.1703
5	rs1422997	147393664	1.2	0.280131383133392	3.36	0.151554094423325	1.53288042762	0.0441115188441802	0.1357	0.0701	0.0069	0.0024	0.0193	0.0028	0.0031	0.0214	0.1442	0.0145	0.0189	0.0072	0.0787	0.0164	0.0051	0.0054	0.0021	0.0881	0.1074	0.0139	0.0061	0.0075	0.0283	0.006	0.0153	0.1703
5	rs12655764	147397424	1.2	0.280131383133392	3.36	0.151554094423325	1.52075460301312	0.0441692079154671	0.1357	0.0701	0.0069	0.0024	0.0193	0.0027	0.0031	0.0214	0.1442	0.0145	0.0188	0.0072	0.0787	0.0164	0.0051	0.0054	0.0021	0.0881	0.1075	0.0139	0.0061	0.0075	0.0283	0.006	0.0153	0.1703
5	rs1422990	147405030	1.2	0.280131383133392	3.36	0.151554094423325	1.43113687989982	0.0470367950796664	0.1358	0.0701	0.0069	0.0024	0.0193	0.0029	0.0031	0.0214	0.1442	0.0145	0.0188	0.0072	0.0788	0.0163	0.0051	0.0054	0.0021	0.088	0.1075	0.0139	0.0061	0.0076	0.0283	0.006	0.0153	0.1703
5	rs116710163	147422443	1.2	0.280131383133392	3.36	0.151554094423325	1.38776824094672	0.0454468228168755	0.1357	0.0701	0.0069	0.0024	0.0193	0.0029	0.0031	0.0214	0.1442	0.0145	0.0188	0.0072	0.0789	0.0163	0.0051	0.0053	0.0021	0.0881	0.1075	0.0139	0.006	0.0076	0.0283	0.006	0.0153	0.1704
5	rs4705053	147430086	1.2	0.280131383133392	3.36	0.151554094423325	1.36065008494533	0.0484101843611724	0.1357	0.0702	0.0069	0.0023	0.0193	0.0029	0.0031	0.0214	0.1442	0.0145	0.0188	0.0071	0.079	0.0163	0.0051	0.0053	0.002	0.0881	0.1075	0.0139	0.006	0.0076	0.0283	0.006	0.0153	0.1704
5	rs17704570	147446615	1.2	0.280131383133392	3.36	0.151554094423325	0.595910308446926	0.0534466344305698	0.1363	0.0712	0.007	0.0022	0.0194	0.0029	0.003	0.0213	0.1447	0.0146	0.0186	0.007	0.0793	0.0158	0.0048	0.0043	0.002	0.0882	0.1082	0.0135	0.006	0.0073	0.0283	0.0058	0.0151	0.1701
5	rs10073775	147450247	1.2	0.280131383133392	3.36	0.151554094423325	0.573908718702594	0.053133340121498	0.1363	0.0713	0.007	0.0022	0.0194	0.0029	0.003	0.0213	0.1448	0.0146	0.0186	0.007	0.0793	0.0158	0.0048	0.0043	0.002	0.0883	0.1083	0.0135	0.006	0.0073	0.0283	0.0057	0.0151	0.1701
5	rs78893403	147453100	1.2	0.280131383133392	3.35	0.159841057206343	0.499659859201179	0.0515788662658605	0.1363	0.0714	0.007	0.0022	0.0194	0.0029	0.0029	0.0213	0.1448	0.0145	0.0186	0.007	0.0795	0.0158	0.0049	0.0042	0.002	0.0883	0.1083	0.0134	0.006	0.0073	0.0282	0.0057	0.015	0.17
5	rs77710874	147458278	1.2	0.280131383133392	3.35	0.159841057206343	0.478942841001018	0.05102417148622	0.1363	0.0714	0.0071	0.0022	0.0194	0.0029	0.0029	0.0213	0.1448	0.0145	0.0186	0.007	0.0795	0.0158	0.0049	0.0041	0.002	0.0883	0.1083	0.0134	0.006	0.0073	0.0282	0.0057	0.015	0.17
5	rs76939440	147464582	1.2	0.280131383133392	3.35	0.159841057206343	0.469844454432132	0.0507171370080232	0.1363	0.0714	0.0071	0.0022	0.0194	0.0029	0.0029	0.0213	0.1448	0.0145	0.0186	0.007	0.0795	0.0158	0.0049	0.0041	0.002	0.0883	0.1084	0.0134	0.006	0.0073	0.0282	0.0057	0.015	0.17
5	rs17860502	147466001	1.2	0.280131383133392	3.35	0.159841057206343	0.469416226834157	0.0508398538774905	0.1363	0.0714	0.0071	0.0022	0.0194	0.0029	0.0029	0.0213	0.1448	0.0145	0.0186	0.007	0.0795	0.0158	0.0049	0.0041	0.002	0.0883	0.1084	0.0134	0.006	0.0073	0.0282	0.0057	0.015	0.17
5	rs72660255	147475044	1.2	0.280131383133392	3.35	0.159841057206343	0.452864045138184	0.0542649254622272	0.1362	0.0716	0.0072	0.0022	0.0194	0.003	0.0029	0.0213	0.1449	0.0145	0.0186	0.007	0.0799	0.0157	0.0048	0.0038	0.002	0.0883	0.1087	0.0134	0.006	0.0073	0.0281	0.0055	0.015	0.1697
5	rs11948461	147475798	1.2	0.280131383133392	3.35	0.159841057206343	0.460043392562063	0.0545810822115192	0.1362	0.0716	0.0072	0.0022	0.0194	0.003	0.0029	0.0213	0.1449	0.0145	0.0186	0.007	0.0799	0.0157	0.0047	0.0038	0.0019	0.0884	0.1088	0.0134	0.0061	0.0073	0.028	0.0055	0.015	0.1697
5	rs35350827	147476238	1.2	0.280131383133392	3.35	0.159841057206343	0.463197929114818	0.0554705311692751	0.1362	0.0716	0.0072	0.0022	0.0194	0.003	0.0029	0.0213	0.1448	0.0145	0.0186	0.007	0.08	0.0157	0.0047	0.0038	0.0019	0.0884	0.1088	0.0134	0.0061	0.0073	0.0281	0.0055	0.015	0.1697
5	rs2303063	147480027	1.19	0.311838986457593	3.35	0.159841057206343	0.474998000617093	0.062336505297396	0.1362	0.0717	0.0072	0.0023	0.0193	0.003	0.003	0.0213	0.145	0.0145	0.0186	0.007	0.08	0.0157	0.0047	0.0038	0.0019	0.0883	0.1088	0.0135	0.0061	0.0074	0.0281	0.0055	0.015	0.1695
5	rs2303064	147480080	1.19	0.311838986457593	3.34	0.168454672892635	0.474998000617093	0.062336505297396	0.1362	0.0717	0.0072	0.0023	0.0193	0.003	0.003	0.0213	0.145	0.0145	0.0186	0.007	0.08	0.0157	0.0047	0.0038	0.0019	0.0883	0.1088	0.0135	0.0061	0.0074	0.0281	0.0055	0.015	0.1695
5	rs112355744	147484838	1.19	0.311838986457593	3.34	0.168454672892635	0.450163590523899	0.0604722476806379	0.1362	0.0716	0.0072	0.0023	0.0193	0.003	0.003	0.0212	0.145	0.0145	0.0186	0.007	0.0799	0.0157	0.0047	0.0038	0.002	0.0885	0.1087	0.0135	0.0061	0.0074	0.0281	0.0055	0.015	0.1693
5	rs112385899	147486285	1.19	0.311838986457593	3.33	0.177401503992083	0.444190995284571	0.0612682758992906	0.1362	0.0716	0.0072	0.0023	0.0193	0.003	0.003	0.0212	0.145	0.0145	0.0186	0.007	0.0799	0.0157	0.0047	0.0038	0.002	0.0886	0.1088	0.0135	0.0061	0.0074	0.0281	0.0055	0.015	0.1693
5	rs1422987	147486359	1.19	0.311838986457593	3.33	0.177401503992083	0.443833887757162	0.0613348109297567	0.1362	0.0716	0.0072	0.0023	0.0193	0.003	0.003	0.0212	0.145	0.0145	0.0186	0.007	0.0799	0.0157	0.0047	0.0038	0.0021	0.0886	0.1088	0.0135	0.0061	0.0074	0.0281	0.0055	0.015	0.1693
5	rs6887442	147491726	1.19	0.311838986457593	3.33	0.177401503992083	0.4630156503968	0.0630754403159176	0.1359	0.0715	0.0072	0.0023	0.0193	0.003	0.0029	0.0212	0.1451	0.0145	0.0186	0.0071	0.08	0.0157	0.0047	0.0038	0.002	0.0887	0.1094	0.0135	0.0062	0.0073	0.0281	0.0054	0.0148	0.1691
5	rs3777134	147498019	1.19	0.311838986457593	3.33	0.177401503992083	0.31944483212508	0.0653142331235435	0.1355	0.0716	0.0071	0.0023	0.0193	0.0032	0.003	0.021	0.1456	0.0146	0.0184	0.0072	0.0807	0.0156	0.0049	0.0036	0.0021	0.0886	0.1094	0.0135	0.0063	0.0073	0.028	0.0054	0.0145	0.1683
5	rs6580523	147499426	1.19	0.311838986457593	3.33	0.177401503992083	0.322472632733694	0.065519386739129	0.1355	0.0716	0.0071	0.0023	0.0193	0.0032	0.003	0.021	0.1456	0.0146	0.0184	0.0072	0.0807	0.0156	0.0049	0.0036	0.0021	0.0886	0.1094	0.0135	0.0063	0.0073	0.028	0.0054	0.0145	0.1683
5	rs6872218	147505990	1.19	0.311838986457593	3.33	0.177401503992083	0.28192450832948	0.0616012571642129	0.1355	0.0717	0.0071	0.0023	0.0193	0.0032	0.0029	0.0208	0.1461	0.0146	0.0184	0.0072	0.0806	0.0156	0.005	0.0036	0.0021	0.0886	0.1094	0.0135	0.0063	0.0072	0.028	0.0054	0.0145	0.1681
5	rs17705005	147506593	1.19	0.311838986457593	3.33	0.177401503992083	0.282160105900319	0.0616679452004823	0.1355	0.0717	0.0071	0.0023	0.0193	0.0032	0.0029	0.0208	0.146	0.0146	0.0184	0.0072	0.0806	0.0156	0.005	0.0036	0.0021	0.0886	0.1095	0.0135	0.0063	0.0072	0.028	0.0054	0.0145	0.1681
5	rs3756690	147507511	1.19	0.311838986457593	3.33	0.177401503992083	0.281124266541481	0.0616679452004823	0.1355	0.0717	0.0071	0.0023	0.0193	0.0032	0.0029	0.0208	0.1461	0.0146	0.0184	0.0072	0.0806	0.0156	0.005	0.0036	0.0021	0.0885	0.1095	0.0135	0.0063	0.0072	0.028	0.0054	0.0145	0.1681
5	rs4263489	147516195	1.19	0.311838986457593	3.33	0.177401503992083	0.276861390975034	0.0601418752513562	0.1355	0.0717	0.0071	0.0023	0.0193	0.0032	0.003	0.0208	0.1461	0.0146	0.0184	0.0072	0.0806	0.0156	0.0051	0.0036	0.0021	0.0885	0.1094	0.0135	0.0063	0.0072	0.028	0.0054	0.0145	0.1681
5	rs4705227	147520415	1.2	0.280131383133392	3.33	0.177401503992083	0.342778325310586	0.0573325947688789	0.1353	0.0726	0.0071	0.0024	0.0193	0.0034	0.003	0.0209	0.146	0.0146	0.0182	0.0072	0.0804	0.0156	0.005	0.0037	0.0021	0.0879	0.11	0.0137	0.0063	0.0073	0.0279	0.0055	0.0145	0.1673
5	rs74602917	147529966	1.19	0.311838986457593	3.34	0.168454672892635	0.310054844900497	0.0353723027871356	0.1371	0.0749	0.0073	0.0027	0.0196	0.004	0.0036	0.02	0.1489	0.0145	0.0182	0.0071	0.0801	0.0153	0.0054	0.0027	0.0024	0.088	0.1081	0.0141	0.0062	0.0071	0.0261	0.0054	0.0149	0.1637
5	rs10038045	147531776	1.19	0.311838986457593	3.34	0.168454672892635	0.309559509297676	0.0454468228168755	0.1371	0.0749	0.0073	0.0027	0.0196	0.004	0.0036	0.02	0.1489	0.0145	0.0182	0.0071	0.0801	0.0153	0.0054	0.0027	0.0024	0.088	0.1081	0.0141	0.0062	0.0071	0.0261	0.0054	0.0149	0.1637
5	rs17599675	147538478	1.19	0.311838986457593	3.34	0.168454672892635	0.323333231283591	0.0431359396601652	0.1372	0.0749	0.0073	0.0028	0.0196	0.004	0.0036	0.02	0.149	0.0145	0.0182	0.0071	0.0801	0.0153	0.0054	0.0027	0.0025	0.088	0.108	0.0141	0.0062	0.0071	0.0259	0.0054	0.0149	0.1635
5	rs12332430	147550297	1.19	0.311838986457593	3.34	0.168454672892635	0.372067193673281	0.0696788039230055	0.1372	0.075	0.0073	0.0028	0.0197	0.0041	0.0038	0.02	0.1493	0.0145	0.0182	0.0071	0.0802	0.0152	0.0054	0.0027	0.0025	0.0881	0.1079	0.0142	0.0062	0.007	0.0256	0.0055	0.0149	0.1629
5	rs2400497	147555957	1.19	0.311838986457593	3.34	0.168454672892635	0.371522688258097	0.0683500996985471	0.1372	0.075	0.0073	0.0028	0.0197	0.0041	0.0038	0.02	0.1493	0.0145	0.0182	0.0071	0.0802	0.0152	0.0054	0.0027	0.0025	0.0881	0.1079	0.0142	0.0062	0.007	0.0256	0.0055	0.0149	0.163
5	rs74406908	147559622	1.19	0.311838986457593	3.34	0.168454672892635	0.357508624796396	0.0703118997827638	0.1372	0.0749	0.0073	0.0028	0.0197	0.0041	0.0038	0.02	0.1495	0.0144	0.0181	0.007	0.0801	0.0152	0.0054	0.0027	0.0026	0.0881	0.108	0.0141	0.0062	0.007	0.0256	0.0055	0.0149	0.1631
5	rs10043288	147566126	1.19	0.311838986457593	3.34	0.168454672892635	0.33339353434888	0.0893655689929195	0.137	0.0746	0.0073	0.0028	0.0197	0.0041	0.0039	0.02	0.1499	0.0144	0.018	0.0069	0.0799	0.0152	0.0054	0.0027	0.0028	0.088	0.108	0.0141	0.0062	0.0069	0.0258	0.0055	0.0149	0.1633
5	rs11745313	147572263	1.19	0.311838986457593	3.35	0.159841057206343	0.342412864319248	0.104521524556956	0.1369	0.0744	0.0073	0.0028	0.0197	0.0041	0.0039	0.02	0.1502	0.0145	0.018	0.0069	0.0799	0.0152	0.0054	0.0027	0.0028	0.0878	0.108	0.0141	0.0061	0.0069	0.0259	0.0054	0.0149	0.1634
5	rs78406542	147573410	1.19	0.311838986457593	3.35	0.159841057206343	0.341526157079247	0.103284917946136	0.1369	0.0744	0.0073	0.0028	0.0197	0.0041	0.0039	0.02	0.1502	0.0145	0.018	0.0069	0.0799	0.0152	0.0054	0.0027	0.0028	0.0878	0.108	0.0141	0.0061	0.0069	0.0259	0.0054	0.0149	0.1634
5	rs75341480	147579100	1.19	0.311838986457593	3.35	0.159841057206343	0.339652358261443	0.0958265468292413	0.1369	0.0744	0.0073	0.0028	0.0197	0.0041	0.0039	0.02	0.1502	0.0145	0.018	0.0069	0.0798	0.0152	0.0054	0.0027	0.0028	0.0878	0.108	0.0141	0.0061	0.0069	0.0259	0.0054	0.0149	0.1634
5	rs114269639	147583414	1.19	0.311838986457593	3.35	0.159841057206343	0.339132807532145	0.0868930442417432	0.1369	0.0744	0.0073	0.0028	0.0197	0.0041	0.0039	0.02	0.1504	0.0145	0.018	0.0069	0.0796	0.0152	0.0054	0.0027	0.0028	0.0878	0.108	0.0141	0.0061	0.0069	0.0259	0.0054	0.0149	0.1636
5	rs79211908	147594150	1.19	0.311838986457593	3.35	0.159841057206343	0.340328391129797	0.100015331350576	0.137	0.0744	0.0073	0.0029	0.0197	0.0041	0.0039	0.02	0.1512	0.0143	0.0178	0.0069	0.0785	0.0151	0.0054	0.0026	0.0028	0.0878	0.1079	0.0142	0.0062	0.0067	0.0259	0.0054	0.0149	0.1643
5	rs1120564	147606425	1.19	0.311838986457593	3.35	0.159841057206343	0.333599470252765	0.119101046523884	0.137	0.0744	0.0072	0.0029	0.0197	0.004	0.0039	0.02	0.1514	0.0143	0.0178	0.0069	0.0784	0.0151	0.0054	0.0026	0.0028	0.0878	0.1079	0.0142	0.0062	0.0067	0.0259	0.0054	0.0148	0.1645
5	rs1159203	147619072	1.19	0.311838986457593	3.35	0.159841057206343	0.334217675143371	0.12347371658038	0.137	0.0744	0.0072	0.0029	0.0197	0.004	0.0039	0.02	0.1514	0.0143	0.0178	0.0069	0.0783	0.0151	0.0054	0.0026	0.0028	0.0878	0.1079	0.0142	0.0062	0.0067	0.0259	0.0054	0.0148	0.1645
5	rs77315000	147629329	1.19	0.311838986457593	3.35	0.159841057206343	0.334475436321482	0.115474138660611	0.1372	0.0743	0.0073	0.0028	0.0197	0.004	0.0039	0.0198	0.1517	0.0143	0.0178	0.0069	0.0781	0.0151	0.0053	0.0026	0.0029	0.088	0.1079	0.0142	0.0062	0.0067	0.0259	0.0055	0.0148	0.1642
5	rs13179719	147629534	1.19	0.311838986457593	3.35	0.159841057206343	0.334527000965353	0.116419935678412	0.1372	0.0743	0.0073	0.0028	0.0197	0.004	0.0039	0.0198	0.1517	0.0143	0.0178	0.0069	0.0781	0.0151	0.0053	0.0026	0.0029	0.088	0.1079	0.0142	0.0062	0.0067	0.0259	0.0055	0.0148	0.1642
5	rs116164960	147653510	1.2	0.280131383133392	3.34	0.168454672892635	0.396707874950106	0.149492642432716	0.1374	0.0738	0.0073	0.0029	0.0198	0.0041	0.0041	0.0197	0.1519	0.0142	0.0179	0.0069	0.0778	0.015	0.0055	0.0027	0.003	0.0884	0.1073	0.0147	0.0063	0.0067	0.0257	0.0055	0.0149	0.1639
5	rs7707813	147666044	1.2	0.280131383133392	3.35	0.159841057206343	0.411531026025526	0.176754473406879	0.1374	0.0737	0.0073	0.0029	0.0198	0.0041	0.0042	0.0196	0.1519	0.0142	0.0179	0.0069	0.0778	0.015	0.0055	0.0027	0.003	0.0885	0.1072	0.0147	0.0063	0.0067	0.0257	0.0055	0.0149	0.1638
5	rs7724380	147671850	1.2	0.280131383133392	3.35	0.159841057206343	0.434304407008485	0.173458725360656	0.1373	0.0736	0.0073	0.0029	0.0198	0.0041	0.0042	0.0196	0.152	0.0142	0.0179	0.0069	0.0776	0.0149	0.0055	0.0027	0.003	0.0883	0.1072	0.0148	0.0063	0.0067	0.0257	0.0055	0.0148	0.1642
5	rs77194995	147690098	1.18	0.345943801679723	3.35	0.159841057206343	1.07533744460894	0.222011047405546	0.137	0.0731	0.0073	0.0032	0.0203	0.004	0.0053	0.0192	0.1528	0.0138	0.0179	0.0066	0.0768	0.0149	0.0058	0.0025	0.0034	0.0893	0.1061	0.0157	0.0067	0.0068	0.0255	0.0059	0.0151	0.1623
5	rs17638415	147694269	1.18	0.345943801679723	3.34	0.168454672892635	1.0731287268053	0.237765735486147	0.137	0.073	0.0073	0.0032	0.0203	0.004	0.0053	0.0192	0.1528	0.0138	0.0179	0.0066	0.0767	0.0149	0.0058	0.0025	0.0034	0.0893	0.106	0.0157	0.0067	0.0068	0.0255	0.0059	0.0151	0.1624
5	rs1862429	147696727	1.18	0.345943801679723	3.34	0.168454672892635	1.06149692660505	0.237655130025617	0.137	0.073	0.0073	0.0033	0.0203	0.004	0.0053	0.0192	0.1528	0.0138	0.0179	0.0065	0.0767	0.0149	0.0058	0.0025	0.0034	0.0892	0.106	0.0157	0.0067	0.0069	0.0255	0.0059	0.0151	0.1624
5	rs6886203	147696850	1.18	0.345943801679723	3.35	0.159841057206343	1.06158485483629	0.236108390666358	0.137	0.073	0.0073	0.0033	0.0203	0.004	0.0053	0.0192	0.1528	0.0138	0.0179	0.0065	0.0767	0.0149	0.0058	0.0025	0.0034	0.0892	0.106	0.0157	0.0067	0.0069	0.0255	0.0059	0.0151	0.1624
5	rs17705710	147702516	1.18	0.345943801679723	3.35	0.159841057206343	1.06211248570779	0.236108390666358	0.137	0.073	0.0073	0.0033	0.0203	0.004	0.0053	0.0192	0.1528	0.0138	0.0179	0.0065	0.0767	0.0149	0.0058	0.0025	0.0034	0.0892	0.106	0.0157	0.0067	0.0069	0.0255	0.0059	0.0151	0.1624
5	rs1422969	147703416	1.18	0.345943801679723	3.35	0.159841057206343	1.06695400956459	0.23467504402318	0.137	0.073	0.0073	0.0033	0.0203	0.004	0.0053	0.0192	0.1528	0.0138	0.0179	0.0065	0.0767	0.0149	0.0058	0.0025	0.0034	0.0892	0.1061	0.0157	0.0067	0.0069	0.0255	0.0059	0.0151	0.1624
5	rs72834752	147705540	1.18	0.345943801679723	3.35	0.159841057206343	1.06686590292971	0.232036267690517	0.137	0.073	0.0073	0.0033	0.0203	0.004	0.0053	0.0192	0.1528	0.0138	0.0179	0.0065	0.0767	0.0149	0.0058	0.0025	0.0034	0.0892	0.1061	0.0157	0.0067	0.0069	0.0255	0.0059	0.0151	0.1624
5	rs17108157	147712494	1.18	0.345943801679723	3.35	0.159841057206343	1.05087925601019	0.21245149490782	0.1371	0.0729	0.0073	0.0033	0.0203	0.004	0.0053	0.0192	0.1528	0.0138	0.0179	0.0065	0.0769	0.0149	0.0058	0.0025	0.0034	0.0893	0.1059	0.0157	0.0067	0.0069	0.0255	0.0059	0.0151	0.1624
5	rs114340813	147725831	1.18	0.345943801679723	3.35	0.159841057206343	0.935718650897905	0.192104727748342	0.137	0.0731	0.0072	0.0033	0.0203	0.004	0.0051	0.0192	0.1527	0.0137	0.0179	0.0065	0.0767	0.015	0.0058	0.0024	0.0035	0.0894	0.1059	0.0158	0.0068	0.0069	0.0255	0.0061	0.0151	0.1625
5	rs2161431	147726212	1.18	0.345943801679723	3.34	0.168454672892635	0.936303289902307	0.193963484388517	0.137	0.0731	0.0072	0.0033	0.0203	0.004	0.0051	0.0192	0.1527	0.0137	0.0179	0.0065	0.0767	0.015	0.0058	0.0024	0.0035	0.0894	0.1059	0.0158	0.0068	0.0069	0.0255	0.0061	0.0151	0.1625
5	rs17108171	147726563	1.18	0.345943801679723	3.33	0.177401503992083	0.93621976075787	0.196866886639905	0.137	0.0731	0.0072	0.0033	0.0203	0.004	0.0051	0.0192	0.1527	0.0137	0.0179	0.0065	0.0767	0.015	0.0058	0.0024	0.0035	0.0894	0.1059	0.0158	0.0068	0.0069	0.0255	0.0061	0.0151	0.1625
5	rs17638591	147727457	1.18	0.345943801679723	3.34	0.168454672892635	0.937222314751324	0.199471469495925	0.137	0.0731	0.0072	0.0033	0.0203	0.004	0.0051	0.0192	0.1527	0.0137	0.0179	0.0065	0.0767	0.015	0.0058	0.0024	0.0035	0.0894	0.1059	0.0158	0.0068	0.0069	0.0255	0.0061	0.0151	0.1625
5	rs17776674	147731177	1.18	0.345943801679723	3.35	0.159841057206343	0.938977856173192	0.21759003357919	0.137	0.0731	0.0072	0.0033	0.0204	0.004	0.0051	0.0192	0.1527	0.0137	0.0179	0.0065	0.0767	0.015	0.0058	0.0024	0.0035	0.0894	0.1059	0.0158	0.0068	0.0068	0.0255	0.0061	0.0151	0.1625
5	rs1422966	147731747	1.18	0.345943801679723	3.35	0.159841057206343	0.944336481956587	0.219958662185691	0.137	0.073	0.0072	0.0033	0.0204	0.004	0.0051	0.0192	0.1527	0.0137	0.0179	0.0065	0.0767	0.015	0.0058	0.0024	0.0035	0.0894	0.1059	0.0158	0.0068	0.0068	0.0255	0.0061	0.0151	0.1625
5	rs114089320	147732487	1.18	0.345943801679723	3.35	0.159841057206343	0.945510366280953	0.218773296089836	0.137	0.073	0.0072	0.0033	0.0204	0.004	0.0051	0.0192	0.1527	0.0137	0.0179	0.0065	0.0767	0.015	0.0058	0.0024	0.0035	0.0894	0.1059	0.0158	0.0068	0.0068	0.0255	0.0061	0.0151	0.1625
5	rs76735541	147732854	1.18	0.345943801679723	3.35	0.159841057206343	0.955765466242025	0.220714078183654	0.137	0.0731	0.0072	0.0033	0.0204	0.004	0.0051	0.0192	0.1527	0.0137	0.0179	0.0065	0.0765	0.015	0.0058	0.0024	0.0035	0.0894	0.1059	0.0158	0.0068	0.0068	0.0255	0.0061	0.0151	0.1625
5	rs77027267	147738742	1.18	0.345943801679723	3.31	0.196320630125924	0.956186732806206	0.221254179915476	0.137	0.0731	0.0072	0.0033	0.0204	0.004	0.0051	0.0192	0.1527	0.0137	0.0179	0.0065	0.0765	0.015	0.0058	0.0024	0.0035	0.0894	0.1059	0.0159	0.0068	0.0068	0.0255	0.0061	0.0151	0.1625
5	rs116165271	147741889	1.18	0.345943801679723	3.31	0.196320630125924	0.956860918816853	0.218773296089836	0.137	0.0731	0.0072	0.0033	0.0204	0.004	0.0051	0.0192	0.1527	0.0137	0.0179	0.0065	0.0765	0.015	0.0058	0.0024	0.0035	0.0894	0.1059	0.0159	0.0068	0.0068	0.0255	0.0061	0.0151	0.1625
5	rs10515609	147752991	1.18	0.345943801679723	3.27	0.2384362992664	1.0369055222819	0.23599803355432	0.1369	0.0729	0.0072	0.0033	0.0204	0.004	0.0052	0.0193	0.1525	0.0136	0.0179	0.0064	0.0763	0.0151	0.0058	0.0024	0.0035	0.0894	0.1056	0.0161	0.0068	0.0069	0.0255	0.0061	0.0151	0.163
5	rs74412522	147756383	1.18	0.345943801679723	3.24	0.273955600409011	1.07728262112634	0.247227084769851	0.1369	0.0728	0.0072	0.0034	0.0205	0.004	0.0052	0.0193	0.1524	0.0135	0.0179	0.0064	0.0762	0.0151	0.0059	0.0024	0.0035	0.0893	0.1055	0.0162	0.0069	0.0069	0.0255	0.0061	0.0151	0.1632
5	rs6884056	147756851	1.18	0.345943801679723	3.23	0.286575202599778	1.07374698432068	0.239094288042462	0.1369	0.0728	0.0072	0.0034	0.0205	0.004	0.0052	0.0193	0.1524	0.0135	0.0179	0.0064	0.0762	0.0151	0.0059	0.0024	0.0035	0.0893	0.1055	0.0162	0.0069	0.0069	0.0255	0.0061	0.0151	0.1632
5	rs76455692	147758467	1.18	0.345943801679723	3.22	0.299593947381755	1.08392447609385	0.245772440896735	0.1369	0.0727	0.0072	0.0034	0.0205	0.004	0.0052	0.0193	0.1524	0.0135	0.0179	0.0064	0.0762	0.0151	0.0059	0.0024	0.0035	0.0893	0.1054	0.0162	0.0069	0.0069	0.0255	0.0061	0.0151	0.1632
5	rs35802165	147758717	1.18	0.345943801679723	3.22	0.299593947381755	1.08729591156565	0.241980939028418	0.1368	0.0728	0.0072	0.0034	0.0205	0.004	0.0052	0.0193	0.1524	0.0135	0.018	0.0064	0.0762	0.0151	0.0059	0.0024	0.0035	0.0893	0.1054	0.0162	0.0069	0.0069	0.0256	0.0061	0.0152	0.1631
5	rs7712350	147760482	1.18	0.345943801679723	3.22	0.299593947381755	1.12070007782582	0.251494699700036	0.1368	0.0728	0.0072	0.0034	0.0205	0.004	0.0052	0.0193	0.1524	0.0134	0.0179	0.0064	0.0761	0.0151	0.0059	0.0024	0.0035	0.0893	0.1054	0.0162	0.0069	0.0069	0.0256	0.0061	0.0152	0.1632
5	rs7718210	147761948	1.18	0.345943801679723	3.22	0.299593947381755	1.2468989048936	0.260554092563123	0.1368	0.0727	0.0072	0.0034	0.0205	0.004	0.0053	0.0193	0.1524	0.0133	0.0179	0.0064	0.0759	0.0152	0.0059	0.0024	0.0035	0.0894	0.1053	0.0165	0.0069	0.0069	0.0256	0.0061	0.0151	0.1633
5	rs3812011	147762597	1.18	0.345943801679723	3.22	0.299593947381755	1.49761157589174	0.292088675716606	0.1368	0.0725	0.0072	0.0034	0.0204	0.004	0.0053	0.0193	0.1525	0.0131	0.0179	0.0064	0.0756	0.0152	0.0059	0.0024	0.0034	0.0896	0.1052	0.0169	0.0069	0.0069	0.0256	0.0061	0.0151	0.1635
5	rs17720107	147764360	1.18	0.345943801679723	3.23	0.286575202599778	1.57406185828282	0.289144455305643	0.1369	0.0723	0.0072	0.0034	0.0204	0.0041	0.0054	0.0193	0.1527	0.013	0.0179	0.0064	0.0755	0.0152	0.0059	0.0024	0.0034	0.0895	0.1053	0.017	0.0069	0.0069	0.0256	0.0061	0.015	0.1635
5	rs58341123	147768254	1.18	0.345943801679723	3.22	0.299593947381755	1.6150161565639	0.40818317931713	0.1368	0.0721	0.0072	0.0034	0.0204	0.0045	0.0054	0.0193	0.1526	0.013	0.0179	0.0064	0.0754	0.0152	0.0059	0.0024	0.0039	0.0894	0.105	0.0171	0.0069	0.0069	0.0256	0.0061	0.015	0.1635
5	rs115045019	147768570	1.18	0.345943801679723	3.22	0.299593947381755	1.61439751539549	0.414561407635708	0.1368	0.0721	0.0072	0.0034	0.0204	0.0045	0.0054	0.0193	0.1526	0.013	0.0179	0.0064	0.0754	0.0152	0.0059	0.0024	0.0039	0.0894	0.105	0.0171	0.0069	0.0069	0.0256	0.0061	0.015	0.1635
5	rs10515613	147771465	1.18	0.345943801679723	3.23	0.286575202599778	1.6092454676926	0.423063602767457	0.1368	0.0721	0.0073	0.0034	0.0204	0.0045	0.0053	0.0193	0.1527	0.013	0.0179	0.0064	0.0753	0.0152	0.006	0.0025	0.0039	0.0894	0.105	0.0171	0.0069	0.0069	0.0256	0.0062	0.015	0.1633
5	rs11957411	147774706	1.18	0.345943801679723	3.22	0.299593947381755	1.61470682539442	0.468680218915107	0.1369	0.0721	0.0073	0.0035	0.0204	0.0046	0.0054	0.0193	0.1525	0.013	0.0179	0.0064	0.0753	0.0152	0.006	0.0025	0.0039	0.0893	0.1049	0.0172	0.0069	0.0069	0.0256	0.0061	0.015	0.1631
5	rs78016579	147777756	1.18	0.345943801679723	3.22	0.299593947381755	1.57028326104422	0.456324046283904	0.1371	0.0721	0.0073	0.0035	0.0204	0.0046	0.0054	0.0193	0.1528	0.0129	0.0179	0.0065	0.0751	0.0152	0.0061	0.0026	0.0039	0.0888	0.1052	0.017	0.0069	0.0069	0.0257	0.0061	0.015	0.1631
5	rs74863106	147778631	1.18	0.345943801679723	3.22	0.299593947381755	1.56875232939815	0.464238178633021	0.1371	0.0721	0.0073	0.0035	0.0204	0.0046	0.0054	0.0193	0.1528	0.0129	0.0179	0.0065	0.0751	0.0152	0.0061	0.0026	0.0039	0.0887	0.1052	0.017	0.0069	0.0069	0.0257	0.0061	0.015	0.1631
5	rs17776882	147779752	1.18	0.345943801679723	3.22	0.299593947381755	1.56967082382121	0.457662907987142	0.1371	0.0721	0.0073	0.0035	0.0204	0.0046	0.0054	0.0193	0.1528	0.0129	0.0179	0.0065	0.0751	0.0152	0.0061	0.0026	0.0039	0.0887	0.1053	0.017	0.0069	0.0069	0.0257	0.0061	0.015	0.1631
5	rs17638781	147783710	1.18	0.345943801679723	3.23	0.286575202599778	1.62595942812022	0.46302863424001	0.1371	0.0721	0.0073	0.0035	0.0204	0.0046	0.0055	0.0193	0.1528	0.0129	0.0179	0.0065	0.0751	0.0152	0.0061	0.0026	0.0039	0.0887	0.1052	0.017	0.0069	0.0069	0.0257	0.0061	0.015	0.1631
5	rs74941890	147785594	1.18	0.345943801679723	3.23	0.286575202599778	1.54128788562425	0.450311986356256	0.137	0.0721	0.0074	0.0035	0.0204	0.0046	0.0054	0.0192	0.153	0.0129	0.018	0.0065	0.075	0.0151	0.0061	0.0026	0.0039	0.0885	0.1051	0.017	0.007	0.007	0.0257	0.0061	0.015	0.1632
5	rs7730971	147790860	1.18	0.345943801679723	3.23	0.286575202599778	1.51238807692031	0.441002003949824	0.1367	0.0721	0.0075	0.0035	0.0204	0.0046	0.0053	0.019	0.1532	0.0129	0.018	0.0066	0.0749	0.0151	0.0061	0.0026	0.0039	0.0884	0.1051	0.0171	0.007	0.007	0.0258	0.0062	0.0151	0.1632
5	rs10515614	147791531	1.18	0.345943801679723	3.23	0.286575202599778	1.50806022479459	0.4399413026723	0.1367	0.0721	0.0075	0.0035	0.0204	0.0046	0.0053	0.019	0.1532	0.0129	0.018	0.0066	0.0749	0.0151	0.0061	0.0026	0.0039	0.0884	0.1051	0.0171	0.007	0.007	0.0258	0.0062	0.0151	0.1633
5	rs7727519	147793151	1.18	0.345943801679723	3.23	0.286575202599778	1.51178391930219	0.433063402151992	0.1367	0.0719	0.0075	0.0035	0.0204	0.0045	0.0053	0.0191	0.1532	0.0128	0.018	0.0066	0.0749	0.0151	0.0061	0.0026	0.0039	0.0884	0.105	0.0171	0.007	0.0071	0.0258	0.0062	0.0151	0.1635
5	rs59691479	147796354	1.18	0.345943801679723	3.22	0.299593947381755	1.42088792075764	0.250706823069228	0.1364	0.072	0.0074	0.0034	0.0204	0.0044	0.0051	0.0189	0.1541	0.0128	0.0179	0.0065	0.0749	0.0149	0.0061	0.0024	0.0037	0.0882	0.1051	0.0169	0.0069	0.007	0.0258	0.0063	0.0151	0.1643
5	rs58313354	147796533	1.18	0.345943801679723	3.22	0.299593947381755	1.42069109307181	0.252057947031788	0.1364	0.072	0.0074	0.0034	0.0204	0.0044	0.0051	0.0189	0.1541	0.0128	0.0179	0.0065	0.0749	0.0149	0.0061	0.0024	0.0037	0.0882	0.1051	0.0169	0.0069	0.007	0.0258	0.0063	0.0151	0.1643
5	rs11740595	147801800	1.18	0.345943801679723	3.22	0.299593947381755	1.41872337266338	0.214052936535515	0.1364	0.072	0.0074	0.0034	0.0204	0.0044	0.0051	0.0189	0.154	0.0128	0.0179	0.0065	0.075	0.0149	0.0061	0.0024	0.0037	0.0883	0.1052	0.0169	0.0069	0.007	0.0259	0.0063	0.0151	0.1643
5	rs11168046	147803207	1.18	0.345943801679723	3.22	0.299593947381755	1.42019906811191	0.245996054576213	0.1364	0.072	0.0074	0.0034	0.0204	0.0044	0.0051	0.0189	0.154	0.0128	0.0179	0.0065	0.075	0.0149	0.0061	0.0024	0.0037	0.0883	0.1052	0.0169	0.0069	0.007	0.0259	0.0063	0.0151	0.1643
5	rs114696037	147803446	1.18	0.345943801679723	3.22	0.299593947381755	1.42098633839344	0.251945265711703	0.1364	0.072	0.0074	0.0034	0.0204	0.0044	0.0051	0.0189	0.154	0.0128	0.0179	0.0065	0.075	0.0149	0.0061	0.0024	0.0037	0.0883	0.1052	0.0169	0.0069	0.007	0.0259	0.0063	0.0151	0.1643
5	rs10043775	147805120	1.18	0.345943801679723	3.22	0.299593947381755	1.43439465193401	0.334227645271916	0.1364	0.072	0.0074	0.0034	0.0204	0.0044	0.0051	0.0189	0.154	0.0128	0.0179	0.0065	0.075	0.0149	0.0061	0.0024	0.0037	0.0883	0.1052	0.0169	0.0069	0.007	0.0259	0.0063	0.0151	0.1643
5	rs58502205	147814777	1.18	0.345943801679723	3.22	0.299593947381755	1.42098633839344	0.318501041760164	0.1364	0.072	0.0074	0.0034	0.0204	0.0044	0.0051	0.0189	0.154	0.0128	0.0179	0.0065	0.075	0.0149	0.0061	0.0024	0.0037	0.0883	0.1052	0.0169	0.0069	0.007	0.0259	0.0063	0.0151	0.1643
5	rs75666198	147821828	1.18	0.345943801679723	3.22	0.299593947381755	1.24699258241263	0.331529927061795	0.1363	0.0718	0.0073	0.0034	0.0204	0.0043	0.0051	0.0189	0.154	0.0128	0.0178	0.0065	0.0752	0.015	0.006	0.0025	0.0036	0.0885	0.1052	0.0166	0.0069	0.007	0.0263	0.0063	0.0151	0.1644
5	rs13190336	147823134	1.18	0.345943801679723	3.22	0.299593947381755	1.24240557126653	0.33373667732889	0.1362	0.0718	0.0073	0.0033	0.0204	0.0043	0.0051	0.0189	0.154	0.0128	0.0178	0.0065	0.0752	0.015	0.006	0.0025	0.0036	0.0885	0.1053	0.0165	0.0069	0.007	0.0264	0.0063	0.0151	0.1643
5	rs76246611	147823348	1.18	0.345943801679723	3.22	0.299593947381755	1.24147024666428	0.330061135992204	0.1362	0.0718	0.0073	0.0033	0.0204	0.0043	0.0051	0.0189	0.154	0.0128	0.0178	0.0065	0.0752	0.015	0.006	0.0025	0.0036	0.0886	0.1053	0.0165	0.0069	0.007	0.0264	0.0063	0.0151	0.1643
5	rs115916480	147823448	1.18	0.345943801679723	3.22	0.299593947381755	1.24118970221468	0.331774910618468	0.1362	0.0718	0.0073	0.0033	0.0204	0.0043	0.0051	0.0189	0.154	0.0128	0.0178	0.0065	0.0752	0.015	0.006	0.0025	0.0036	0.0886	0.1053	0.0165	0.0069	0.007	0.0264	0.0063	0.0151	0.1643
5	rs79930019	147823506	1.18	0.345943801679723	3.22	0.299593947381755	1.24128321431639	0.332877989554627	0.1362	0.0718	0.0073	0.0033	0.0204	0.0043	0.0051	0.0189	0.154	0.0128	0.0178	0.0065	0.0752	0.015	0.006	0.0025	0.0036	0.0886	0.1053	0.0165	0.0069	0.007	0.0264	0.0063	0.0151	0.1643
5	rs193259319	147823559	1.18	0.345943801679723	3.22	0.299593947381755	1.23847903269592	0.319954560854514	0.1362	0.0718	0.0073	0.0033	0.0204	0.0043	0.0051	0.0189	0.154	0.0128	0.0178	0.0065	0.0752	0.015	0.006	0.0025	0.0036	0.0886	0.1053	0.0165	0.0069	0.007	0.0264	0.0063	0.0151	0.1643
5	rs7721661	147827921	1.18	0.345943801679723	3.22	0.299593947381755	1.19708023899289	0.325057197840578	0.1362	0.0717	0.0073	0.0034	0.0204	0.0043	0.0052	0.0189	0.1539	0.0129	0.0177	0.0065	0.0753	0.015	0.0059	0.0026	0.0035	0.0883	0.1055	0.0165	0.0069	0.0069	0.0266	0.0063	0.0151	0.1645
5	rs116706717	147830517	1.18	0.345943801679723	3.22	0.299593947381755	1.1815364188064	0.317412186352451	0.1362	0.0716	0.0073	0.0034	0.0204	0.0042	0.0052	0.0189	0.1539	0.0129	0.0177	0.0065	0.0753	0.015	0.0059	0.0026	0.0035	0.0882	0.1057	0.0165	0.0069	0.0069	0.0267	0.0063	0.0151	0.1646
5	rs58732488	147832270	1.18	0.345943801679723	3.22	0.299593947381755	1.17191900965923	0.316082861885231	0.1362	0.0716	0.0073	0.0034	0.0204	0.0042	0.0052	0.0189	0.1539	0.0129	0.0177	0.0065	0.0753	0.0149	0.0059	0.0027	0.0034	0.0881	0.1057	0.0165	0.0069	0.0069	0.0267	0.0062	0.0151	0.1647
5	rs7713927	147832428	1.18	0.345943801679723	3.22	0.299593947381755	1.16397362678827	0.318622093693423	0.1362	0.0716	0.0073	0.0033	0.0204	0.0042	0.0052	0.0189	0.1539	0.0129	0.0177	0.0065	0.0754	0.0149	0.0059	0.0027	0.0034	0.0881	0.1058	0.0164	0.0069	0.0069	0.0269	0.0062	0.0151	0.1645
5	rs75666559	147832681	1.18	0.345943801679723	3.22	0.299593947381755	1.06871675556457	0.275950843732749	0.1362	0.0715	0.0073	0.0032	0.0204	0.0042	0.0051	0.0189	0.1538	0.013	0.0176	0.0065	0.0754	0.0149	0.0059	0.0027	0.0033	0.0882	0.1059	0.0164	0.0069	0.0069	0.027	0.0063	0.015	0.1646
5	rs7733401	147833281	1.18	0.345943801679723	3.22	0.299593947381755	1.05412141957103	0.279551517987119	0.1362	0.0715	0.0073	0.0032	0.0204	0.0042	0.0051	0.0189	0.1538	0.013	0.0176	0.0065	0.0754	0.0149	0.0059	0.0028	0.0033	0.0882	0.1059	0.0163	0.0069	0.0069	0.0271	0.0063	0.015	0.1647
5	rs17639006	147836246	1.18	0.345943801679723	3.22	0.299593947381755	0.925387371901932	0.215765508792263	0.1359	0.0715	0.0074	0.0033	0.0208	0.0043	0.0049	0.0188	0.154	0.013	0.0177	0.0065	0.0749	0.0149	0.006	0.0028	0.0032	0.0884	0.1058	0.0163	0.0069	0.0068	0.0272	0.0064	0.0149	0.1646
5	rs116477624	147840922	1.18	0.345943801679723	3.21	0.313017210102667	0.848240574593796	0.18840548232245	0.1357	0.0716	0.0075	0.0034	0.0208	0.0044	0.0047	0.0188	0.1542	0.013	0.0178	0.0066	0.0745	0.0149	0.0061	0.0029	0.0031	0.0886	0.1057	0.0162	0.0069	0.0068	0.0272	0.0064	0.0149	0.1645
5	rs11168048	147842353	1.18	0.345943801679723	3.21	0.313017210102667	0.882586104923959	0.201877822249935	0.1357	0.0716	0.0075	0.0034	0.0208	0.0044	0.0047	0.0188	0.1541	0.0131	0.0178	0.0065	0.0745	0.0149	0.0061	0.0029	0.0031	0.0886	0.1057	0.0163	0.0069	0.0068	0.0272	0.0064	0.0149	0.1645
5	rs3995090	147845815	1.18	0.345943801679723	3.21	0.313017210102667	0.85965171533477	0.215336944165473	0.136	0.0715	0.0075	0.0034	0.0207	0.0045	0.0046	0.0188	0.154	0.0129	0.0178	0.0065	0.0744	0.0148	0.0061	0.0029	0.0032	0.0887	0.1057	0.0163	0.0069	0.0068	0.0272	0.0064	0.0149	0.1646
5	rs4597955	147847273	1.18	0.345943801679723	3.21	0.313017210102667	0.840004128483915	0.214373701007763	0.136	0.0715	0.0074	0.0034	0.0207	0.0045	0.0046	0.0188	0.154	0.0129	0.0178	0.0065	0.0744	0.0148	0.0061	0.0029	0.0032	0.0887	0.1057	0.0163	0.0069	0.0069	0.0272	0.0064	0.0149	0.1646
5	rs1989154	147848890	1.18	0.345943801679723	3.2	0.326850259155197	0.873316806529912	0.198949632167087	0.136	0.0715	0.0073	0.0034	0.0207	0.0046	0.0046	0.0188	0.1539	0.0129	0.0178	0.0065	0.0743	0.0148	0.006	0.0029	0.0032	0.0887	0.1057	0.0163	0.0069	0.0069	0.0272	0.0063	0.0148	0.165
5	rs1988819	147849531	1.18	0.345943801679723	3.2	0.326850259155197	0.870641307993879	0.198428254519909	0.1359	0.0715	0.0073	0.0034	0.0207	0.0046	0.0046	0.0188	0.1538	0.0129	0.0178	0.0065	0.0743	0.0149	0.006	0.0029	0.0032	0.0887	0.1057	0.0163	0.0069	0.0069	0.0272	0.0063	0.0148	0.1649
5	rs1988818	147849635	1.18	0.345943801679723	3.19	0.341098255896361	0.863442899021528	0.192414099329676	0.136	0.0715	0.0073	0.0034	0.0207	0.0046	0.0046	0.0188	0.1537	0.0129	0.0178	0.0065	0.0743	0.0149	0.006	0.0029	0.0032	0.0888	0.1057	0.0163	0.0069	0.0069	0.0272	0.0063	0.0148	0.165
5	rs114731857	147851734	1.18	0.345943801679723	3.2	0.326850259155197	0.889769556689879	0.177255701343504	0.136	0.0716	0.0073	0.0034	0.0207	0.0046	0.0046	0.0188	0.1536	0.0129	0.0178	0.0065	0.0743	0.0149	0.006	0.0028	0.0032	0.0888	0.1057	0.0163	0.0069	0.0069	0.0272	0.0063	0.0148	0.1649
5	rs10062444	147854062	1.18	0.345943801679723	3.2	0.326850259155197	0.981858088022839	0.195309681052254	0.136	0.0718	0.0074	0.0035	0.0208	0.0047	0.0046	0.0188	0.1532	0.0129	0.0178	0.0065	0.0743	0.015	0.0061	0.0028	0.0032	0.0888	0.1059	0.0164	0.0069	0.0069	0.0273	0.0063	0.0148	0.1645
5	rs10037493	147854970	1.18	0.345943801679723	3.2	0.326850259155197	1.06695400956459	0.154528282011522	0.1362	0.0719	0.0074	0.0035	0.0208	0.0048	0.0046	0.0188	0.1527	0.0129	0.0178	0.0065	0.0741	0.0149	0.0064	0.0027	0.0032	0.0887	0.1057	0.0163	0.0069	0.0069	0.0273	0.0063	0.0154	0.1644
5	rs78467440	147855389	1.18	0.345943801679723	3.2	0.326850259155197	1.09431832382241	0.140525634072531	0.1363	0.0719	0.0074	0.0035	0.0208	0.0047	0.0046	0.0188	0.1527	0.0129	0.0178	0.0065	0.0744	0.0149	0.0064	0.0025	0.0032	0.0883	0.1057	0.0162	0.0069	0.0069	0.0271	0.0063	0.0154	0.1646
5	rs10058828	147855792	1.18	0.345943801679723	3.2	0.326850259155197	1.1171980095199	0.114702484957293	0.1364	0.072	0.0073	0.0035	0.0208	0.0046	0.0046	0.0188	0.1527	0.0129	0.0178	0.0065	0.0747	0.015	0.0064	0.0024	0.0032	0.088	0.1057	0.0162	0.0069	0.007	0.027	0.0063	0.0154	0.1649
5	rs6580550	147856232	1.18	0.345943801679723	3.19	0.341098255896361	0.904209832595315	0.0843724367190833	0.1364	0.0719	0.0073	0.0035	0.0207	0.0042	0.0046	0.0188	0.1528	0.0129	0.0177	0.0065	0.0752	0.015	0.0064	0.0024	0.0032	0.0883	0.1056	0.0162	0.0069	0.007	0.0268	0.0063	0.0155	0.1649
5	rs7733088	147856333	1.18	0.345943801679723	3.19	0.341098255896361	0.888216508850323	0.0796438299997234	0.1364	0.0719	0.0073	0.0035	0.0207	0.0042	0.0046	0.0188	0.1528	0.0129	0.0177	0.0065	0.0753	0.015	0.0064	0.0024	0.0033	0.0883	0.1054	0.0162	0.0068	0.007	0.0267	0.0063	0.0155	0.1649
5	rs7733410	147856522	1.18	0.345943801679723	3.19	0.341098255896361	0.866028176605992	0.0707352835858344	0.1363	0.0719	0.007	0.0035	0.0209	0.0042	0.0046	0.0188	0.1531	0.0129	0.0177	0.0066	0.0756	0.0149	0.0064	0.0025	0.0033	0.088	0.1054	0.0162	0.0067	0.007	0.0267	0.0063	0.0155	0.1647
5	rs80092883	147859678	1.18	0.345943801679723	3.19	0.341098255896361	0.291190973983203	0.255219469931799	0.134	0.0716	0.0063	0.0043	0.021	0.0054	0.005	0.0196	0.1538	0.0126	0.0178	0.0072	0.0798	0.0158	0.0069	0.004	0.0043	0.0856	0.1049	0.0151	0.0067	0.0076	0.0258	0.0062	0.0153	0.1599
5	rs10477381	147859796	1.18	0.345943801679723	3.19	0.341098255896361	0.29008966884969	0.297055244751062	0.1339	0.0716	0.0063	0.0043	0.021	0.0054	0.005	0.0196	0.1538	0.0126	0.0178	0.0072	0.0799	0.0158	0.0069	0.0041	0.0044	0.0856	0.1049	0.0151	0.0068	0.0076	0.0258	0.0062	0.0153	0.1598
5	rs9325101	147863034	1.16	0.421630287221885	3.17	0.370859203571921	0.288942856095741	0.49023549490149	0.1329	0.0713	0.0063	0.0045	0.021	0.0057	0.0051	0.0196	0.1554	0.0123	0.018	0.0076	0.0813	0.0162	0.0072	0.0046	0.0046	0.0845	0.1053	0.0145	0.0068	0.0078	0.0255	0.0061	0.015	0.1576
5	rs10051356	147865059	1.15	0.46334549806667	3.17	0.370859203571921	0.278590423587696	0.362678977162709	0.1318	0.0709	0.0064	0.0045	0.0209	0.0057	0.0052	0.0195	0.1563	0.0121	0.018	0.0078	0.0817	0.0164	0.008	0.0047	0.0046	0.0846	0.1053	0.014	0.0069	0.008	0.0254	0.0061	0.015	0.1569
5	rs76657877	147865692	1.15	0.46334549806667	3.17	0.370859203571921	0.250207754430416	0.275834932290775	0.1312	0.0705	0.0066	0.0044	0.0211	0.0057	0.0052	0.0194	0.1567	0.0119	0.0182	0.0082	0.0817	0.0165	0.0079	0.0047	0.0046	0.0844	0.1051	0.0139	0.007	0.0078	0.025	0.0061	0.015	0.1579
5	rs116632464	147868256	1.14	0.507725131913635	3.17	0.370859203571921	0.255046227039177	0.361422738173099	0.1309	0.0703	0.0066	0.0044	0.0211	0.0057	0.0053	0.0193	0.1569	0.0118	0.0183	0.0084	0.0817	0.0165	0.0079	0.0048	0.0047	0.0844	0.1052	0.0138	0.007	0.0078	0.0247	0.0063	0.0151	0.1577
5	rs79352593	147868995	1.14	0.507725131913635	3.17	0.370859203571921	0.255269390628466	0.35766147099645	0.1308	0.0703	0.0066	0.0044	0.0211	0.0057	0.0053	0.0193	0.1569	0.0118	0.0183	0.0084	0.0818	0.0165	0.0079	0.0048	0.0047	0.0843	0.1052	0.0138	0.007	0.0078	0.0248	0.0063	0.0151	0.1578
5	rs1973878	147871806	1.14	0.507725131913635	3.17	0.370859203571921	0.256924112244875	0.430030526005735	0.1308	0.0703	0.0067	0.0044	0.0211	0.0057	0.0052	0.0193	0.157	0.0118	0.0183	0.0085	0.0818	0.0165	0.0079	0.0048	0.0047	0.0844	0.1052	0.0138	0.0071	0.0078	0.0247	0.0063	0.0151	0.1577
5	rs60361934	147872096	1.14	0.507725131913635	3.17	0.370859203571921	0.257372335478154	0.425689029137624	0.1308	0.0703	0.0067	0.0044	0.0211	0.0057	0.0052	0.0193	0.157	0.0118	0.0183	0.0085	0.0818	0.0165	0.0079	0.0048	0.0047	0.0844	0.1052	0.0138	0.0071	0.0078	0.0247	0.0063	0.0151	0.1577
5	rs17706497	147873769	1.14	0.507725131913635	3.17	0.370859203571921	0.256207841132349	0.423982003585554	0.1308	0.0703	0.0066	0.0044	0.0211	0.0057	0.0052	0.0193	0.157	0.0118	0.0183	0.0085	0.0818	0.0165	0.0079	0.0048	0.0047	0.0844	0.1052	0.0138	0.0071	0.0078	0.0247	0.0063	0.0151	0.1577
5	rs78924106	147876489	1.14	0.507725131913635	3.16	0.386381943985473	0.258809511713016	0.423588337424064	0.1308	0.0703	0.0066	0.0044	0.0212	0.0057	0.0052	0.0193	0.1569	0.0117	0.0184	0.0085	0.0818	0.0165	0.0079	0.0048	0.0047	0.0844	0.1052	0.0138	0.0071	0.0078	0.0248	0.0063	0.0151	0.1577
5	rs76872105	147877370	1.14	0.507725131913635	3.16	0.386381943985473	0.260883089619095	0.419918889635658	0.1308	0.0703	0.0066	0.0044	0.0212	0.0057	0.0052	0.0194	0.1569	0.0117	0.0184	0.0085	0.0818	0.0165	0.0079	0.0048	0.0047	0.0844	0.1053	0.0138	0.0071	0.0078	0.0248	0.0063	0.0151	0.1576
5	rs111499755	147878206	1.14	0.507725131913635	3.15	0.402339212139645	0.258899479995897	0.418348916129328	0.1308	0.0705	0.0066	0.0044	0.0212	0.0057	0.0052	0.0194	0.1567	0.0117	0.0184	0.0085	0.0818	0.0165	0.0078	0.0048	0.0047	0.0844	0.1051	0.0138	0.0071	0.0078	0.0248	0.0063	0.0151	0.1576
5	rs113989452	147880482	1.14	0.507725131913635	3.15	0.402339212139645	0.25661060943555	0.404421060767495	0.1308	0.0705	0.0066	0.0044	0.0212	0.0057	0.0052	0.0194	0.1565	0.0117	0.0184	0.0085	0.0818	0.0165	0.0078	0.0048	0.0046	0.0845	0.1053	0.0138	0.0071	0.0078	0.0248	0.0063	0.0151	0.1576
5	rs113572287	147887749	1.14	0.507725131913635	3.15	0.402339212139645	0.258225132981481	0.415996947968664	0.1308	0.0705	0.0066	0.0044	0.0212	0.0057	0.0052	0.0194	0.1565	0.0117	0.0184	0.0085	0.0817	0.0165	0.0078	0.0048	0.0046	0.0846	0.1053	0.0138	0.0071	0.0078	0.0248	0.0063	0.0151	0.1577
5	rs147899859	147888484	1.14	0.507725131913635	3.15	0.402339212139645	0.258270059644864	0.415083266309195	0.1308	0.0705	0.0066	0.0044	0.0212	0.0057	0.0052	0.0194	0.1565	0.0117	0.0184	0.0085	0.0817	0.0165	0.0078	0.0048	0.0046	0.0846	0.1053	0.0138	0.0071	0.0078	0.0248	0.0063	0.0151	0.1577
5	rs111853620	147888667	1.14	0.507725131913635	3.15	0.402339212139645	0.255180112406481	0.400797747020609	0.1308	0.0705	0.0066	0.0044	0.0212	0.0057	0.0052	0.0194	0.1565	0.0117	0.0184	0.0085	0.0817	0.0165	0.0078	0.0047	0.0046	0.0846	0.1053	0.0138	0.0071	0.0078	0.0248	0.0063	0.0151	0.1577
5	rs55727780	147889348	1.14	0.507725131913635	3.15	0.402339212139645	0.256521075545251	0.399635014711759	0.1308	0.0705	0.0066	0.0044	0.0212	0.0057	0.0052	0.0194	0.1565	0.0117	0.0184	0.0085	0.0817	0.0165	0.0078	0.0047	0.0046	0.0845	0.1053	0.0138	0.0071	0.0078	0.0248	0.0063	0.0151	0.1578
5	rs56351710	147889677	1.14	0.507725131913635	3.14	0.418735639412168	0.248488872641804	0.402349499747689	0.1309	0.0705	0.0066	0.0044	0.0212	0.0057	0.0052	0.0194	0.1565	0.0117	0.0184	0.0085	0.0817	0.0165	0.0078	0.0047	0.0046	0.0845	0.1053	0.0137	0.0071	0.0078	0.0248	0.0063	0.0151	0.1578
5	rs112087569	147890285	1.14	0.507725131913635	3.14	0.418735639412168	0.247083359264	0.370368689147405	0.131	0.0706	0.0066	0.0044	0.0212	0.0057	0.0051	0.0194	0.1566	0.0117	0.0184	0.0085	0.0817	0.0165	0.0078	0.0047	0.0046	0.0845	0.1054	0.0138	0.0071	0.0078	0.0248	0.0063	0.0151	0.1576
5	rs58710455	147891932	1.14	0.507725131913635	3.14	0.418735639412168	0.247346559840722	0.372646469071057	0.131	0.0706	0.0066	0.0044	0.0212	0.0057	0.0051	0.0194	0.1566	0.0117	0.0184	0.0085	0.0817	0.0166	0.0078	0.0047	0.0046	0.0845	0.1054	0.0138	0.0071	0.0078	0.0248	0.0063	0.0151	0.1576
5	rs1368384	147894948	1.14	0.507725131913635	3.14	0.418735639412168	0.247127215346511	0.372393188269182	0.131	0.0706	0.0066	0.0044	0.0212	0.0057	0.0051	0.0194	0.1566	0.0117	0.0184	0.0085	0.0817	0.0166	0.0078	0.0047	0.0046	0.0845	0.1054	0.0138	0.0071	0.0078	0.0248	0.0063	0.0151	0.1576
5	rs723181	147896324	1.14	0.507725131913635	3.14	0.418735639412168	0.241721657368273	0.387674954771589	0.1311	0.0706	0.0066	0.0044	0.0212	0.0056	0.0051	0.0195	0.1566	0.0117	0.0184	0.0085	0.0818	0.0166	0.0078	0.0047	0.0046	0.0844	0.1054	0.0137	0.0071	0.0078	0.0248	0.0063	0.0151	0.1575
5	rs73797904	147896954	1.14	0.507725131913635	3.13	0.435575753324506	0.233651644502006	0.408442986638036	0.131	0.0706	0.0066	0.0044	0.0212	0.0056	0.0051	0.0195	0.1569	0.0117	0.0184	0.0085	0.0817	0.0167	0.0078	0.0047	0.0046	0.0843	0.1053	0.0136	0.0071	0.0078	0.0248	0.0063	0.0151	0.1574
5	rs77301065	147896967	1.14	0.507725131913635	3.13	0.435575753324506	0.23335408955678	0.40922267940654	0.131	0.0706	0.0066	0.0044	0.0212	0.0056	0.0051	0.0195	0.1569	0.0117	0.0184	0.0085	0.0817	0.0167	0.0078	0.0047	0.0046	0.0843	0.1053	0.0136	0.0071	0.0078	0.0248	0.0063	0.0151	0.1574
5	rs10069334	147897437	1.14	0.507725131913635	3.12	0.452863978564029	0.230052694385425	0.421228415883212	0.1311	0.0706	0.0066	0.0044	0.0212	0.0056	0.0051	0.0195	0.1569	0.0117	0.0184	0.0085	0.0817	0.0168	0.0078	0.0047	0.0046	0.0843	0.1052	0.0136	0.0071	0.0078	0.0248	0.0063	0.0151	0.1575
5	rs74795771	147898148	1.14	0.507725131913635	3.12	0.452863978564029	0.234375152534806	0.414039727461123	0.1311	0.0706	0.0066	0.0044	0.0212	0.0056	0.0051	0.0195	0.1568	0.0117	0.0184	0.0085	0.0817	0.0168	0.0077	0.0047	0.0046	0.0842	0.1052	0.0137	0.0071	0.0077	0.0248	0.0063	0.0151	0.1574
5	rs13173328	147899537	1.14	0.507725131913635	3.12	0.452863978564029	0.226986576617726	0.42214573989048	0.1312	0.0706	0.0066	0.0044	0.0212	0.0056	0.0051	0.0196	0.1568	0.0117	0.0184	0.0085	0.0817	0.0168	0.0077	0.0047	0.0046	0.0842	0.1053	0.0137	0.0071	0.0077	0.0248	0.0063	0.0151	0.1574
5	rs79147819	147901832	1.14	0.507725131913635	3.12	0.452863978564029	0.224067954795093	0.396796699474093	0.1312	0.0706	0.0066	0.0044	0.0212	0.0056	0.0051	0.0196	0.1568	0.0117	0.0184	0.0085	0.0817	0.0168	0.0077	0.0047	0.0046	0.0842	0.1053	0.0137	0.0071	0.0077	0.0248	0.0063	0.0151	0.1574
5	rs79129596	147902938	1.14	0.507725131913635	3.12	0.452863978564029	0.220222925791614	0.371127511924022	0.1313	0.0706	0.0066	0.0044	0.0212	0.0056	0.0051	0.0196	0.1568	0.0117	0.0184	0.0085	0.0817	0.0168	0.0077	0.0047	0.0046	0.0842	0.1052	0.0137	0.0071	0.0077	0.0248	0.0063	0.0151	0.1574
5	rs116246032	147903211	1.14	0.507725131913635	3.12	0.452863978564029	0.220017257046644	0.364691529659476	0.1313	0.0706	0.0066	0.0044	0.0212	0.0056	0.0051	0.0196	0.1568	0.0117	0.0184	0.0085	0.0817	0.0168	0.0077	0.0047	0.0046	0.0842	0.1052	0.0137	0.0071	0.0077	0.0248	0.0063	0.0151	0.1574
5	rs17706602	147904553	1.14	0.507725131913635	3.12	0.452863978564029	0.216292873136429	0.32590994164905	0.1312	0.0706	0.0066	0.0044	0.0212	0.0056	0.0051	0.0196	0.1568	0.0117	0.0184	0.0085	0.0817	0.0168	0.0077	0.0047	0.0046	0.0842	0.1052	0.0137	0.0071	0.0077	0.0248	0.0063	0.0151	0.1574
5	rs74606029	147905679	1.14	0.507725131913635	3.13	0.435575753324506	0.212483123041916	0.305627763977358	0.1312	0.0705	0.0066	0.0044	0.0212	0.0056	0.005	0.0196	0.1568	0.0117	0.0184	0.0086	0.0818	0.0168	0.0077	0.0047	0.0046	0.0843	0.1052	0.0137	0.0071	0.0077	0.0249	0.0063	0.0151	0.1574
5	rs6865878	147911716	1.14	0.507725131913635	3.14	0.418735639412168	0.211999510017349	0.311022509625061	0.1313	0.0704	0.0066	0.0044	0.0212	0.0056	0.005	0.0197	0.1569	0.0117	0.0184	0.0086	0.0817	0.0168	0.0077	0.0047	0.0046	0.0841	0.1052	0.0138	0.0071	0.0077	0.0249	0.0063	0.0151	0.1573
5	rs115482598	147914172	1.14	0.507725131913635	3.15	0.402339212139645	0.21470761560467	0.296581149140287	0.1313	0.0704	0.0066	0.0044	0.0213	0.0056	0.005	0.0196	0.1569	0.0116	0.0184	0.0086	0.0817	0.0168	0.0077	0.0047	0.0046	0.0842	0.1051	0.0138	0.0071	0.0077	0.025	0.0063	0.0151	0.1573
5	rs1816403	147916787	1.14	0.507725131913635	3.15	0.402339212139645	0.217680232755973	0.294923616028765	0.1313	0.0704	0.0066	0.0044	0.0213	0.0056	0.005	0.0197	0.1569	0.0116	0.0183	0.0086	0.0818	0.0168	0.0077	0.0047	0.0046	0.0842	0.1051	0.0138	0.0071	0.0077	0.025	0.0063	0.0151	0.1573
5	rs149810160	147918965	1.14	0.507725131913635	3.15	0.402339212139645	0.217721112742587	0.299191496639808	0.1313	0.0704	0.0066	0.0044	0.0213	0.0056	0.005	0.0197	0.1569	0.0116	0.0183	0.0086	0.0818	0.0168	0.0077	0.0047	0.0046	0.0842	0.1051	0.0138	0.0071	0.0077	0.025	0.0063	0.0151	0.1573
5	rs79194540	147922433	1.14	0.507725131913635	3.16	0.386381943985473	0.216863536495582	0.302046984679206	0.1313	0.0703	0.0066	0.0044	0.0213	0.0056	0.005	0.0197	0.1569	0.0116	0.0183	0.0086	0.0818	0.0168	0.0077	0.0046	0.0046	0.0842	0.1051	0.0138	0.0071	0.0077	0.025	0.0063	0.0151	0.1573
5	rs78932366	147925136	1.14	0.507725131913635	3.08	0.526582953384854	0.21531655536208	0.286326549785513	0.1313	0.0702	0.0066	0.0044	0.0213	0.0056	0.005	0.0197	0.157	0.0116	0.0183	0.0086	0.0819	0.0168	0.0077	0.0046	0.0046	0.0843	0.1051	0.0138	0.0071	0.0077	0.025	0.0063	0.0151	0.1572
5	rs17639469	147926054	1.14	0.507725131913635	3.08	0.526582953384854	0.215113467841457	0.301927843427044	0.1314	0.0702	0.0066	0.0044	0.0213	0.0056	0.005	0.0198	0.157	0.0116	0.0183	0.0086	0.0819	0.0168	0.0077	0.0046	0.0046	0.0843	0.1051	0.0138	0.0071	0.0077	0.025	0.0063	0.0151	0.1572
5	rs80210793	147926201	1.14	0.507725131913635	3.08	0.526582953384854	0.21556040241381	0.301213292345333	0.1314	0.0702	0.0066	0.0044	0.0213	0.0056	0.005	0.0198	0.157	0.0116	0.0183	0.0086	0.0819	0.0168	0.0077	0.0046	0.0046	0.0843	0.1051	0.0138	0.0071	0.0077	0.025	0.0063	0.0151	0.1572
5	rs17706743	147929740	1.14	0.507725131913635	3.08	0.526582953384854	0.215885772820807	0.243762834060844	0.1313	0.0701	0.0066	0.0044	0.0213	0.0056	0.0049	0.0198	0.157	0.0116	0.0183	0.0086	0.082	0.0168	0.0077	0.0047	0.0046	0.0841	0.105	0.0137	0.0071	0.0077	0.025	0.0063	0.0151	0.1572
5	rs79292644	147932610	1.14	0.507725131913635	3.07	0.546174590811499	0.227572826268387	0.275139778890467	0.1311	0.07	0.0067	0.0044	0.0214	0.0056	0.0049	0.02	0.1567	0.0116	0.0184	0.0088	0.0823	0.0169	0.0078	0.0047	0.0045	0.0836	0.105	0.0137	0.0071	0.0078	0.025	0.0063	0.0151	0.1574
5	rs76818808	147932896	1.14	0.507725131913635	3.07	0.546174590811499	0.230137019511518	0.267758661016164	0.1311	0.07	0.0067	0.0044	0.0214	0.0056	0.0048	0.02	0.1569	0.0116	0.0184	0.0088	0.0822	0.0169	0.0078	0.0047	0.0045	0.0836	0.105	0.0137	0.0071	0.0078	0.025	0.0063	0.0151	0.1574
5	rs79019973	147933560	1.14	0.507725131913635	3.07	0.546174590811499	0.235142570143979	0.283750872450552	0.131	0.07	0.0067	0.0044	0.0214	0.0056	0.0048	0.02	0.157	0.0116	0.0184	0.0088	0.082	0.0169	0.0079	0.0047	0.0045	0.0835	0.1052	0.0136	0.0071	0.0078	0.025	0.0064	0.015	0.1572
5	rs76912074	147934169	1.14	0.507725131913635	3.08	0.526582953384854	0.235868628474484	0.281765454544118	0.131	0.07	0.0067	0.0044	0.0214	0.0056	0.0048	0.02	0.157	0.0116	0.0184	0.0088	0.082	0.0169	0.0079	0.0047	0.0045	0.0835	0.1052	0.0136	0.0071	0.0078	0.025	0.0064	0.015	0.1572
5	rs115129341	147937798	1.14	0.507725131913635	3.08	0.526582953384854	0.260431545798739	0.278156006481766	0.1308	0.0704	0.0068	0.0044	0.0215	0.0057	0.0047	0.0201	0.157	0.0116	0.0185	0.009	0.0821	0.0169	0.008	0.0048	0.0044	0.083	0.1052	0.0134	0.0071	0.0079	0.0251	0.0064	0.015	0.157
5	rs35558914	147942404	1.14	0.507725131913635	3.07	0.546174590811499	0.288322679051496	0.285974903063101	0.1319	0.0712	0.0069	0.0044	0.0215	0.0057	0.0047	0.0201	0.1561	0.0116	0.0185	0.0091	0.0819	0.0169	0.008	0.0049	0.0044	0.0817	0.1052	0.0134	0.0072	0.008	0.025	0.0064	0.015	0.157
5	rs114891851	147944919	1.14	0.507725131913635	3.05	0.586779315918157	0.291718472385217	0.300618221720003	0.1322	0.0714	0.0069	0.0044	0.0215	0.0057	0.0047	0.0201	0.1558	0.0116	0.0185	0.0091	0.0819	0.017	0.008	0.0049	0.0044	0.0813	0.1052	0.0134	0.0072	0.008	0.025	0.0064	0.015	0.157
5	rs116832582	147947994	1.14	0.507725131913635	3.02	0.651294786134349	0.293111590801595	0.36343331417172	0.1321	0.0715	0.0069	0.0044	0.0215	0.0057	0.0047	0.0201	0.1558	0.0116	0.0184	0.0092	0.0819	0.0171	0.008	0.005	0.0044	0.0813	0.1052	0.0133	0.0072	0.0081	0.025	0.0064	0.015	0.1569
5	rs116487066	147949378	1.14	0.507725131913635	3.01	0.673776155564303	0.296779301021102	0.366455098977251	0.132	0.0715	0.0069	0.0044	0.0215	0.0057	0.0047	0.0201	0.1559	0.0116	0.0184	0.0092	0.082	0.0171	0.008	0.0049	0.0044	0.0812	0.1053	0.0133	0.0072	0.008	0.0249	0.0064	0.015	0.1569
5	rs10036157	147949971	1.14	0.507725131913635	3.01	0.673776155564303	0.301691036028565	0.393063826291004	0.132	0.0715	0.0069	0.0044	0.0215	0.0057	0.0047	0.0201	0.1559	0.0116	0.0184	0.0092	0.082	0.0171	0.008	0.0049	0.0044	0.0812	0.1053	0.0133	0.0072	0.008	0.0249	0.0064	0.015	0.157
5	rs79306190	147950154	1.14	0.507725131913635	3	0.696751202985924	0.301202816666024	0.396796699474093	0.132	0.0715	0.0069	0.0044	0.0215	0.0057	0.0047	0.0201	0.1559	0.0116	0.0184	0.0092	0.082	0.0171	0.008	0.0049	0.0044	0.0812	0.1053	0.0133	0.0072	0.008	0.0249	0.0064	0.015	0.157
5	rs114922740	147951078	1.14	0.507725131913635	3	0.696751202985924	0.303305134108583	0.395637179245253	0.132	0.0716	0.0069	0.0044	0.0215	0.0057	0.0047	0.02	0.156	0.0116	0.0185	0.0092	0.082	0.0171	0.008	0.0049	0.0044	0.0813	0.1053	0.0133	0.0072	0.008	0.0249	0.0064	0.015	0.157
5	rs75684093	147951224	1.14	0.507725131913635	3	0.696751202985924	0.301984168894269	0.392549713161475	0.132	0.0716	0.0069	0.0044	0.0215	0.0057	0.0047	0.02	0.1558	0.0116	0.0185	0.0092	0.0819	0.0172	0.008	0.0049	0.0044	0.0813	0.1053	0.0133	0.0072	0.008	0.0249	0.0064	0.015	0.1568
5	rs17108435	147953247	1.14	0.507725131913635	2.97	0.768670182966371	0.303599096789369	0.39898945401888	0.132	0.0716	0.0069	0.0044	0.0215	0.0057	0.0047	0.02	0.1559	0.0116	0.0185	0.0092	0.0818	0.0172	0.008	0.0049	0.0044	0.0814	0.1053	0.0133	0.0072	0.008	0.0249	0.0064	0.015	0.1568
5	rs17108437	147953599	1.14	0.507725131913635	2.97	0.768670182966371	0.300520014062393	0.370495129204919	0.132	0.0717	0.0069	0.0044	0.0215	0.0057	0.0047	0.02	0.1559	0.0116	0.0185	0.0092	0.0818	0.0172	0.008	0.0049	0.0044	0.0814	0.1052	0.0133	0.0072	0.008	0.0249	0.0064	0.015	0.1568
5	rs7703168	147953955	1.14	0.507725131913635	2.95	0.819141413036571	0.302619807801698	0.34594937803244	0.132	0.0717	0.0069	0.0044	0.0215	0.0057	0.0047	0.02	0.1557	0.0116	0.0185	0.0092	0.0818	0.0172	0.008	0.0049	0.0044	0.0814	0.1052	0.0133	0.0072	0.008	0.0249	0.0064	0.015	0.1568
5	rs4489051	147954485	1.14	0.507725131913635	2.93	0.871659766409689	0.302619807801698	0.335701808560119	0.1321	0.0717	0.0069	0.0044	0.0215	0.0057	0.0047	0.02	0.1556	0.0116	0.0185	0.0092	0.0818	0.0172	0.008	0.0049	0.0044	0.0814	0.1053	0.0133	0.0072	0.008	0.0249	0.0064	0.015	0.1568
5	rs115814959	147960011	1.14	0.507725131913635	2.93	0.871659766409689	0.289372626546427	0.211173207027772	0.132	0.0716	0.0069	0.0044	0.0215	0.0057	0.0047	0.02	0.1556	0.0116	0.0185	0.0092	0.0818	0.0173	0.008	0.0049	0.0044	0.0813	0.1053	0.0133	0.0072	0.008	0.0249	0.0065	0.015	0.1568
5	rs4280857	147972619	1.15	0.46334549806667	2.93	0.871659766409689	0.316081498170306	0.19988926986268	0.1316	0.0714	0.0073	0.0045	0.0216	0.0057	0.0049	0.0205	0.1553	0.0117	0.0186	0.0096	0.0818	0.018	0.0082	0.005	0.0044	0.0801	0.1048	0.0132	0.0071	0.008	0.0252	0.0066	0.015	0.1563
5	rs17108477	147973265	1.15	0.46334549806667	2.93	0.871659766409689	0.3280624563973	0.196866886639905	0.1316	0.0714	0.0073	0.0045	0.0216	0.0057	0.0049	0.0205	0.1553	0.0117	0.0186	0.0096	0.0818	0.018	0.0082	0.005	0.0044	0.0801	0.1049	0.0132	0.0071	0.008	0.0251	0.0065	0.015	0.1563
5	rs75985561	147975233	1.15	0.46334549806667	2.93	0.871659766409689	0.328113503336137	0.184425714497837	0.1316	0.0714	0.0073	0.0045	0.0216	0.0057	0.0049	0.0205	0.1553	0.0117	0.0186	0.0097	0.0818	0.018	0.0082	0.005	0.0044	0.0801	0.1049	0.0132	0.0071	0.008	0.0251	0.0065	0.015	0.1563
5	rs116458312	147976829	1.15	0.46334549806667	2.93	0.871659766409689	0.327909340465364	0.178159147164241	0.1316	0.0714	0.0073	0.0045	0.0216	0.0057	0.0049	0.0205	0.1553	0.0117	0.0186	0.0097	0.0818	0.018	0.0082	0.005	0.0044	0.0801	0.1049	0.0132	0.0071	0.008	0.0251	0.0065	0.015	0.1563
5	rs115850710	147977423	1.15	0.46334549806667	2.93	0.871659766409689	0.328215609655562	0.176153648403941	0.1316	0.0714	0.0073	0.0045	0.0216	0.0057	0.0049	0.0205	0.1553	0.0117	0.0186	0.0097	0.0818	0.018	0.0082	0.005	0.0044	0.0801	0.1049	0.0132	0.0071	0.008	0.0251	0.0065	0.015	0.1563
5	rs75341369	147985488	1.15	0.46334549806667	2.93	0.871659766409689	0.377040869204832	0.232255797695451	0.1313	0.0716	0.0074	0.0046	0.0216	0.0058	0.005	0.0205	0.1551	0.0118	0.0187	0.0099	0.0819	0.0186	0.0083	0.005	0.0044	0.0793	0.1046	0.013	0.007	0.008	0.0251	0.0066	0.015	0.1564
5	rs79294001	147986021	1.15	0.46334549806667	2.94	0.845143312120842	0.39104509831524	0.237212873459777	0.1312	0.0717	0.0074	0.0046	0.0216	0.0058	0.005	0.0205	0.1551	0.0119	0.0187	0.01	0.082	0.0187	0.0083	0.0049	0.0044	0.0791	0.1045	0.0129	0.007	0.008	0.025	0.0066	0.0149	0.1565
5	rs72832081	147987113	1.15	0.46334549806667	2.95	0.819141413036571	0.427385024752242	0.219204095277494	0.1309	0.0719	0.0074	0.0046	0.0217	0.0058	0.0051	0.0206	0.1551	0.0119	0.0187	0.0101	0.082	0.0189	0.0083	0.0047	0.0044	0.0788	0.1045	0.0128	0.0069	0.0079	0.0251	0.0066	0.0149	0.1567
5	rs72832082	147987983	1.15	0.46334549806667	2.95	0.819141413036571	0.480302534696308	0.193653270935827	0.1305	0.0721	0.0074	0.0047	0.0217	0.0059	0.0051	0.0208	0.1551	0.0119	0.0187	0.0101	0.0819	0.0191	0.0083	0.0046	0.0044	0.0785	0.1046	0.0127	0.0069	0.0078	0.0251	0.0067	0.0149	0.1569
5	rs73797930	147989542	1.15	0.46334549806667	2.95	0.819141413036571	0.52880035002766	0.173359190580516	0.1304	0.0723	0.0074	0.0047	0.0217	0.0059	0.0051	0.0208	0.155	0.0119	0.0187	0.0102	0.082	0.0193	0.0083	0.0045	0.0044	0.0781	0.1046	0.0127	0.0069	0.0078	0.025	0.0067	0.0148	0.157
5	rs13182913	147995605	1.15	0.46334549806667	2.95	0.819141413036571	0.545569683457347	0.230282445948901	0.1304	0.0724	0.0074	0.0047	0.0217	0.0059	0.0051	0.0208	0.1549	0.012	0.0187	0.0102	0.082	0.0193	0.0084	0.0045	0.0044	0.0779	0.1046	0.0126	0.0068	0.0078	0.025	0.0067	0.0148	0.1571
5	rs74409857	147996147	1.15	0.46334549806667	2.95	0.819141413036571	0.548070182436374	0.221038087386348	0.1304	0.0724	0.0074	0.0047	0.0217	0.0059	0.0051	0.0208	0.1549	0.012	0.0187	0.0102	0.082	0.0193	0.0084	0.0045	0.0044	0.0778	0.1046	0.0126	0.0068	0.0078	0.025	0.0067	0.0148	0.1571
5	rs72837412	147997485	1.15	0.46334549806667	2.94	0.845143312120842	0.558325315292557	0.22864215522869	0.1305	0.0725	0.0075	0.0047	0.0217	0.0059	0.0051	0.0208	0.1548	0.012	0.0187	0.0103	0.082	0.0194	0.0084	0.0045	0.0044	0.0777	0.1046	0.0126	0.0068	0.0078	0.025	0.0067	0.0149	0.1572
5	rs78369190	147999903	1.15	0.46334549806667	2.94	0.845143312120842	0.571017721258052	0.199367065289006	0.1305	0.0725	0.0075	0.0047	0.0217	0.0059	0.0051	0.0208	0.1548	0.012	0.0187	0.0103	0.082	0.0194	0.0084	0.0045	0.0044	0.0776	0.1045	0.0125	0.0068	0.0079	0.025	0.0067	0.0149	0.1572
5	rs73797933	148002325	1.15	0.46334549806667	2.95	0.819141413036571	0.581470699643116	0.187586756472022	0.1304	0.0725	0.0075	0.0048	0.0217	0.006	0.0051	0.0207	0.1548	0.012	0.0187	0.0103	0.0821	0.0194	0.0084	0.0044	0.0044	0.0776	0.1045	0.0125	0.0068	0.0079	0.0249	0.0068	0.0148	0.1572
5	rs17108523	148002454	1.15	0.46334549806667	2.98	0.744195120258389	0.607745805654994	0.198011483840927	0.131	0.0729	0.0075	0.0048	0.0217	0.006	0.0052	0.0207	0.1558	0.0118	0.0189	0.0103	0.0817	0.0194	0.0085	0.0046	0.0044	0.0775	0.1041	0.0125	0.0068	0.0079	0.0248	0.0068	0.0148	0.156
5	rs72837414	148008065	1.15	0.46334549806667	3.03	0.629303794260587	0.635895078427034	0.187893636225069	0.131	0.0729	0.0075	0.0048	0.0217	0.006	0.0052	0.0206	0.1557	0.0119	0.0189	0.0103	0.0816	0.0195	0.0085	0.0046	0.0044	0.0771	0.104	0.0124	0.0067	0.0079	0.0248	0.0069	0.0148	0.1562
5	rs75098848	148009101	1.15	0.46334549806667	3.03	0.629303794260587	0.643324818253905	0.203872956522055	0.131	0.073	0.0075	0.0048	0.0217	0.0061	0.0052	0.0206	0.1557	0.0119	0.0189	0.0103	0.0816	0.0195	0.0085	0.0046	0.0044	0.0771	0.104	0.0124	0.0067	0.008	0.0248	0.0069	0.0149	0.1563
5	rs6865654	148011956	1.15	0.46334549806667	3.05	0.586779315918157	0.857879551387503	0.259416168511762	0.131	0.073	0.0076	0.0049	0.0217	0.0064	0.0052	0.0206	0.156	0.0119	0.0189	0.0103	0.0812	0.0195	0.0085	0.0046	0.0044	0.0766	0.104	0.0124	0.0066	0.008	0.0247	0.0069	0.0149	0.1565
5	rs72837416	148014116	1.15	0.46334549806667	3.05	0.586779315918157	0.899276048694081	0.167128792396699	0.1308	0.0731	0.0076	0.0049	0.0218	0.0064	0.0052	0.0207	0.1559	0.0119	0.0189	0.0104	0.0812	0.0196	0.0085	0.0045	0.0044	0.0765	0.104	0.0124	0.0067	0.008	0.0247	0.0069	0.0149	0.1564
5	rs17639735	148016537	1.15	0.46334549806667	3.05	0.586779315918157	0.953828628218674	0.166147191699886	0.1306	0.0732	0.0077	0.0049	0.0218	0.0064	0.0052	0.0208	0.1559	0.0119	0.0189	0.0104	0.0812	0.0196	0.0086	0.0044	0.0044	0.0761	0.104	0.0124	0.0067	0.0081	0.0245	0.007	0.0149	0.1563
5	rs114956974	148017789	1.15	0.46334549806667	3.05	0.586779315918157	0.967166538979592	0.16448313627982	0.1306	0.0733	0.0077	0.0049	0.0218	0.0064	0.0053	0.0209	0.1558	0.0119	0.0189	0.0105	0.0811	0.0197	0.0086	0.0045	0.0044	0.0759	0.104	0.0123	0.0067	0.0081	0.0245	0.007	0.0149	0.1564
5	rs76012247	148022184	1.15	0.46334549806667	3.06	0.566238797870229	0.993043318030603	0.179366206051201	0.1305	0.0734	0.0078	0.0049	0.0218	0.0064	0.0053	0.0211	0.1558	0.0119	0.0189	0.0105	0.0811	0.0198	0.0087	0.0045	0.0044	0.0754	0.104	0.0123	0.0067	0.0081	0.0244	0.0071	0.015	0.1564
5	rs77446260	148027850	1.15	0.46334549806667	3.06	0.566238797870229	1.03411985281358	0.175853501590035	0.1304	0.0735	0.0079	0.0049	0.0219	0.0064	0.0053	0.0213	0.1558	0.0119	0.0189	0.0106	0.081	0.0198	0.0087	0.0044	0.0045	0.0749	0.104	0.0123	0.0067	0.0081	0.0242	0.0071	0.015	0.1565
5	rs1862346	148038227	1.15	0.46334549806667	3.07	0.546174590811499	1.04353362688207	0.187995967475814	0.1303	0.0736	0.0079	0.0049	0.0219	0.0064	0.0053	0.0213	0.1558	0.0119	0.0189	0.0106	0.0809	0.0199	0.0087	0.0044	0.0045	0.0748	0.104	0.0123	0.0067	0.0082	0.0242	0.0072	0.015	0.1565
5	rs115617386	148057525	1.14	0.507725131913635	3.07	0.546174590811499	1.05420910145135	0.200725750430196	0.1303	0.0736	0.008	0.0049	0.0219	0.0064	0.0053	0.0214	0.1557	0.0118	0.0189	0.0106	0.0809	0.0199	0.0086	0.0044	0.0045	0.0746	0.1039	0.0124	0.0067	0.0082	0.0242	0.0072	0.015	0.1565
5	rs1820073	148057596	1.14	0.507725131913635	3.07	0.546174590811499	1.05412141957103	0.200830392877578	0.1303	0.0736	0.008	0.0049	0.0219	0.0064	0.0053	0.0214	0.1557	0.0118	0.0189	0.0106	0.0809	0.0199	0.0086	0.0044	0.0045	0.0746	0.1039	0.0124	0.0067	0.0082	0.0242	0.0072	0.015	0.1565
5	rs75954564	148066720	1.15	0.46334549806667	3.07	0.546174590811499	1.07799030708574	0.13484240717599	0.1304	0.0736	0.008	0.005	0.0218	0.0063	0.0054	0.0213	0.1557	0.0118	0.019	0.0107	0.0812	0.02	0.0085	0.0044	0.0045	0.0745	0.1034	0.0124	0.0067	0.0081	0.0242	0.0072	0.015	0.1565
5	rs116470451	148075167	1.15	0.46334549806667	3.07	0.546174590811499	1.08489998757856	0.121279973499453	0.1305	0.0736	0.008	0.005	0.0217	0.0063	0.0054	0.0212	0.1557	0.0119	0.0191	0.0108	0.0816	0.0201	0.0086	0.0045	0.0045	0.0742	0.1027	0.0125	0.0067	0.0082	0.0242	0.0073	0.0151	0.1566
5	rs71582307	148088812	1.15	0.46334549806667	3.08	0.526582953384854	0.992529883912988	0.132394466207228	0.1306	0.0735	0.008	0.0051	0.0216	0.0061	0.0055	0.0212	0.1557	0.0119	0.0191	0.0109	0.0818	0.0202	0.0086	0.0045	0.0045	0.0741	0.1022	0.0125	0.0066	0.0082	0.0242	0.0074	0.0151	0.1567
5	rs149623856	148093163	1.15	0.46334549806667	3.08	0.526582953384854	0.924057782799478	0.136666311100549	0.1308	0.0735	0.008	0.0051	0.0215	0.0062	0.0055	0.0212	0.156	0.0119	0.0191	0.0109	0.0821	0.0188	0.0086	0.0045	0.0046	0.0741	0.1022	0.0125	0.0066	0.0082	0.0242	0.0074	0.0151	0.1572
5	rs764414	148093644	1.15	0.46334549806667	3.09	0.50746005104726	0.923974709931826	0.147420018860271	0.1309	0.0736	0.008	0.0051	0.0215	0.0062	0.0055	0.0212	0.1561	0.0119	0.0191	0.0109	0.0821	0.0186	0.0086	0.0045	0.0046	0.0741	0.1021	0.0125	0.0066	0.0082	0.0242	0.0074	0.015	0.1572
5	rs71582309	148099424	1.15	0.46334549806667	3.09	0.50746005104726	0.989707939096181	0.130861674616815	0.1309	0.0737	0.008	0.0051	0.0216	0.0062	0.0055	0.0212	0.1562	0.0118	0.0191	0.0109	0.0823	0.0186	0.0086	0.0045	0.0046	0.0741	0.1017	0.0125	0.0066	0.0082	0.0241	0.0074	0.0149	0.1573
5	rs79965290	148109084	1.15	0.46334549806667	3.11	0.470604638115432	1.09511948972282	0.127192227947889	0.1307	0.0738	0.008	0.0051	0.0216	0.0062	0.0055	0.0212	0.1562	0.0118	0.0191	0.0109	0.0823	0.0186	0.0086	0.0045	0.0046	0.0741	0.1015	0.0125	0.0066	0.0083	0.0241	0.0074	0.0149	0.1574
5	rs1465405	148116202	1.15	0.46334549806667	3.11	0.470604638115432	1.2181756277433	0.156732056753697	0.129	0.0748	0.0081	0.0053	0.0216	0.0062	0.0056	0.0216	0.1562	0.0117	0.0192	0.0108	0.0828	0.0186	0.0087	0.0045	0.0046	0.0736	0.101	0.0126	0.0067	0.0083	0.0237	0.0076	0.015	0.1574
5	rs79090999	148117405	1.16	0.421630287221885	3.11	0.470604638115432	1.0110817710448	0.230939624699102	0.1283	0.0743	0.0086	0.0054	0.0216	0.0063	0.0057	0.0219	0.1556	0.0117	0.0191	0.011	0.0833	0.0187	0.0088	0.0047	0.0048	0.0734	0.1009	0.0125	0.0067	0.0085	0.0234	0.0081	0.0153	0.1569
5	rs62378908	148147742	1.15	0.46334549806667	3.11	0.470604638115432	1.36782316881487	0.639967241396184	0.1258	0.0725	0.0101	0.0057	0.022	0.0063	0.0059	0.0228	0.1545	0.012	0.0184	0.0118	0.0849	0.0188	0.0088	0.005	0.0052	0.0722	0.1004	0.0119	0.0069	0.0089	0.0248	0.0097	0.0159	0.1543
5	rs75725323	148149155	1.15	0.46334549806667	3.11	0.470604638115432	1.360843765894	0.642151143451059	0.1258	0.0725	0.0101	0.0057	0.022	0.0063	0.0059	0.0228	0.1544	0.012	0.0184	0.0118	0.0849	0.0188	0.0088	0.005	0.0052	0.0722	0.1004	0.0119	0.0069	0.0089	0.0248	0.0097	0.0159	0.1543
5	rs71584073	148149418	1.15	0.46334549806667	3.12	0.452863978564029	1.35600485001834	0.642005496219721	0.1258	0.0725	0.0101	0.0057	0.022	0.0063	0.0059	0.0228	0.1544	0.012	0.0184	0.0118	0.0849	0.0188	0.0088	0.005	0.0052	0.0722	0.1004	0.0119	0.0069	0.0089	0.0248	0.0097	0.0159	0.1543
5	rs2569001	148152058	1.15	0.46334549806667	3.12	0.452863978564029	1.31944183234721	0.701305858781661	0.1258	0.0726	0.0101	0.0057	0.022	0.0063	0.0059	0.0229	0.1544	0.012	0.0184	0.0118	0.0849	0.0188	0.0087	0.005	0.0052	0.0722	0.1004	0.0119	0.0069	0.0089	0.0248	0.0097	0.016	0.1543
5	rs72824921	148157249	1.15	0.46334549806667	3.12	0.452863978564029	1.33450239051496	0.759636035944304	0.126	0.0725	0.0101	0.0058	0.022	0.0063	0.006	0.0231	0.1543	0.012	0.0184	0.0117	0.0849	0.0188	0.0087	0.005	0.0052	0.072	0.1004	0.0119	0.0069	0.0089	0.0249	0.0098	0.016	0.1541
5	rs30319	148161051	1.15	0.46334549806667	3.12	0.452863978564029	1.34731114613198	0.813426970307083	0.1261	0.0725	0.0101	0.0058	0.022	0.0063	0.006	0.0232	0.1542	0.0119	0.0183	0.0117	0.0849	0.0188	0.0087	0.005	0.0052	0.072	0.1004	0.0119	0.0069	0.0089	0.0249	0.0098	0.0159	0.1543
5	rs17108726	148162464	1.15	0.46334549806667	3.14	0.418735639412168	1.35552131477645	0.815422797319148	0.1262	0.0725	0.0101	0.0058	0.022	0.0063	0.006	0.0232	0.1542	0.0119	0.0183	0.0117	0.0851	0.0188	0.0087	0.005	0.0052	0.0718	0.1004	0.0119	0.0069	0.0089	0.0248	0.0097	0.0159	0.1543
5	rs78271253	148167739	1.15	0.46334549806667	3.14	0.418735639412168	1.4194119597006	0.65631514504458	0.1262	0.0725	0.0101	0.0059	0.022	0.0063	0.006	0.0232	0.1542	0.0119	0.0183	0.0117	0.0851	0.0188	0.0087	0.005	0.0052	0.0718	0.1003	0.0119	0.0069	0.0089	0.0248	0.0098	0.0159	0.1543
5	rs17640437	148169675	1.15	0.46334549806667	3.18	0.355766254763284	1.43834713881208	0.683523897858043	0.1262	0.0725	0.0101	0.0059	0.022	0.0063	0.006	0.0232	0.1541	0.0119	0.0183	0.0117	0.0851	0.0188	0.0087	0.005	0.0052	0.0718	0.1002	0.0118	0.0069	0.0089	0.0248	0.0098	0.0159	0.1543
5	rs9285673	148172928	1.16	0.421630287221885	3.18	0.355766254763284	1.75802745535427	1.67688354167002	0.1264	0.0727	0.0106	0.0069	0.0216	0.0062	0.0065	0.0237	0.1526	0.0121	0.018	0.0117	0.0856	0.0189	0.0091	0.0054	0.0055	0.0713	0.0972	0.0115	0.007	0.0093	0.0251	0.01	0.0158	0.1551
5	rs75135209	148173631	1.16	0.421630287221885	3.18	0.355766254763284	1.86440252419492	1.83793376151184	0.1271	0.0727	0.0109	0.0072	0.0214	0.0064	0.0066	0.0236	0.1524	0.0121	0.0179	0.0115	0.0859	0.0189	0.0093	0.0054	0.0056	0.0712	0.0952	0.0115	0.0071	0.0097	0.0252	0.0102	0.0156	0.155
5	rs9325117	148175047	1.15	0.46334549806667	3.18	0.355766254763284	2.23417386521611	2.80167396400697	0.1279	0.0727	0.0113	0.0076	0.0212	0.0067	0.0069	0.0235	0.1521	0.012	0.0177	0.0113	0.0861	0.019	0.0096	0.0055	0.0059	0.0711	0.0925	0.0114	0.0073	0.0101	0.0255	0.0104	0.0154	0.1549
5	rs10515619	148175104	1.15	0.46334549806667	3.22	0.299593947381755	2.20040518908096	2.42292027482071	0.128	0.0726	0.0113	0.0076	0.0212	0.0067	0.0068	0.0235	0.1521	0.0121	0.0177	0.0113	0.086	0.019	0.0096	0.0055	0.0059	0.071	0.0925	0.0114	0.0073	0.0101	0.0255	0.0104	0.0154	0.1549
5	rs17778143	148178371	1.15	0.46334549806667	3.23	0.286575202599778	2.24800466879355	2.63384723745025	0.1285	0.0724	0.0114	0.0077	0.0212	0.0068	0.0068	0.0235	0.1521	0.0121	0.0177	0.0113	0.0853	0.019	0.0097	0.0055	0.0059	0.0711	0.0922	0.0114	0.0075	0.0103	0.0254	0.0105	0.0154	0.1548
5	rs75145112	148190009	1.15	0.46334549806667	3.27	0.2384362992664	2.23002999667452	2.70541502797442	0.1286	0.0723	0.0115	0.0077	0.0212	0.0068	0.0069	0.0234	0.1518	0.012	0.0177	0.0113	0.0851	0.019	0.0098	0.0056	0.006	0.0711	0.0919	0.0115	0.0076	0.0104	0.0253	0.0106	0.0155	0.1549
5	rs2895794	148191544	1.15	0.46334549806667	3.27	0.2384362992664	2.32444528851277	3.34931714635317	0.1287	0.072	0.0117	0.0077	0.0212	0.0069	0.007	0.0232	0.1517	0.012	0.0177	0.0113	0.0847	0.0189	0.0099	0.0056	0.0061	0.0711	0.0916	0.0116	0.0078	0.0106	0.0253	0.0106	0.0156	0.155
5	rs34150749	148192082	1.15	0.46334549806667	3.27	0.2384362992664	2.27771788169073	2.98493715984063	0.1287	0.072	0.0117	0.0077	0.0213	0.0069	0.007	0.0232	0.1517	0.012	0.0176	0.0113	0.0845	0.0189	0.01	0.0056	0.0061	0.0711	0.0917	0.0116	0.0079	0.0106	0.0252	0.0106	0.0156	0.1549
5	rs10064673	148194962	1.15	0.46334549806667	3.27	0.2384362992664	2.44541578363939	3.4899982878202	0.1289	0.0718	0.0118	0.0078	0.021	0.007	0.007	0.0232	0.1519	0.012	0.0174	0.0111	0.0839	0.019	0.0101	0.0056	0.0062	0.0712	0.0922	0.0119	0.0081	0.0108	0.0247	0.0106	0.0156	0.1548
5	rs55731806	148195304	1.15	0.46334549806667	3.26	0.249891789602986	2.41266117287702	3.31523682380205	0.1289	0.0718	0.0118	0.0078	0.021	0.007	0.007	0.0232	0.1519	0.012	0.0174	0.0111	0.0839	0.019	0.0101	0.0056	0.0062	0.0712	0.0922	0.0119	0.0081	0.0108	0.0247	0.0106	0.0156	0.1548
5	rs13357143	148198505	1.15	0.46334549806667	3.26	0.249891789602986	2.46071691214525	4.09874690861901	0.128	0.0723	0.012	0.0077	0.0212	0.0071	0.0069	0.0232	0.1523	0.0121	0.0177	0.0113	0.0829	0.0191	0.0103	0.0059	0.0062	0.0714	0.0915	0.0121	0.0083	0.0113	0.0248	0.011	0.0159	0.1532
5	rs2895795	148204966	1.15	0.46334549806667	3.26	0.249891789602986	2.58611656065916	5.09871467437412	0.1274	0.0722	0.012	0.0075	0.0214	0.0071	0.0067	0.0233	0.1526	0.0121	0.018	0.0113	0.0822	0.0193	0.0106	0.0059	0.0062	0.0715	0.0914	0.0124	0.0082	0.0117	0.025	0.0112	0.0163	0.1523
5	rs2400707	148205052	1.15	0.46334549806667	3.26	0.249891789602986	2.63496810055513	5.14834343226351	0.1274	0.0722	0.012	0.0076	0.0214	0.0071	0.0067	0.0233	0.1527	0.0121	0.018	0.0113	0.0822	0.0193	0.0106	0.0059	0.0062	0.0715	0.0914	0.0124	0.0082	0.0117	0.025	0.0112	0.0163	0.1523
5	rs12654778	148205741	1.15	0.46334549806667	3.26	0.249891789602986	2.65427081225455	5.13133505804943	0.1274	0.0722	0.012	0.0076	0.0215	0.007	0.0066	0.0233	0.1528	0.0121	0.018	0.0113	0.0822	0.0193	0.0106	0.0059	0.0062	0.0716	0.0914	0.0123	0.0082	0.0117	0.025	0.0112	0.0163	0.1523
5	rs1042713	148206440	1.15	0.46334549806667	3.26	0.249891789602986	2.65208344430791	5.21839910290086	0.1273	0.0722	0.012	0.0075	0.0215	0.007	0.0066	0.0233	0.1529	0.0121	0.0181	0.0113	0.0821	0.0193	0.0106	0.0059	0.0062	0.0716	0.0913	0.0123	0.0082	0.0117	0.025	0.0112	0.0163	0.1523
5	rs1042714	148206473	1.15	0.46334549806667	3.26	0.249891789602986	2.64601030660631	5.21542920303352	0.1273	0.0722	0.012	0.0075	0.0215	0.007	0.0066	0.0233	0.1529	0.0121	0.0181	0.0113	0.0821	0.0193	0.0106	0.0059	0.0062	0.0716	0.0913	0.0123	0.0082	0.0117	0.025	0.0112	0.0163	0.1523
5	rs1042717	148206646	1.15	0.46334549806667	3.27	0.2384362992664	2.59975224232096	5.12718249755963	0.1273	0.0722	0.012	0.0075	0.0215	0.007	0.0066	0.0233	0.1529	0.0121	0.0181	0.0113	0.0821	0.0193	0.0106	0.0059	0.0062	0.0716	0.0914	0.0123	0.0082	0.0117	0.025	0.0112	0.0163	0.1522
5	rs1042719	148207447	1.15	0.46334549806667	3.26	0.249891789602986	2.49462717308633	5.3065631738414	0.1271	0.0721	0.012	0.0074	0.0215	0.007	0.0066	0.0234	0.1528	0.0121	0.0181	0.0113	0.0828	0.0194	0.0106	0.0059	0.0062	0.0714	0.0911	0.0124	0.0081	0.0118	0.0252	0.0113	0.0163	0.1522
5	Affx-25828646	148207633	1.15	0.46334549806667	3.27	0.2384362992664	2.50847056234566	5.32500226779977	0.1272	0.0721	0.012	0.0074	0.0215	0.0071	0.0066	0.0234	0.1527	0.0121	0.0181	0.0113	0.0828	0.0194	0.0105	0.0059	0.0063	0.0714	0.091	0.0124	0.0081	0.0118	0.0254	0.0113	0.0163	0.152
5	rs33942282	148208818	1.15	0.46334549806667	3.27	0.2384362992664	2.24638965773808	4.76043287385921	0.1275	0.0722	0.012	0.0072	0.0214	0.007	0.0065	0.0233	0.1526	0.0121	0.0181	0.0112	0.0824	0.0194	0.0105	0.0059	0.0062	0.0721	0.0912	0.0124	0.0081	0.0117	0.0252	0.0114	0.0162	0.1519
5	rs1864931	148212276	1.15	0.46334549806667	3.27	0.2384362992664	1.84881207806444	4.2790614468509	0.1278	0.0724	0.0118	0.0068	0.0214	0.0066	0.0062	0.0232	0.1528	0.0121	0.0183	0.011	0.082	0.0194	0.0103	0.0057	0.0063	0.0731	0.0915	0.0124	0.0082	0.0118	0.0252	0.0115	0.016	0.1521
5	rs113834221	148212702	1.15	0.46334549806667	3.27	0.2384362992664	1.76196010944877	4.01301411983306	0.1279	0.0725	0.0118	0.0067	0.0215	0.0066	0.0061	0.0231	0.1529	0.0121	0.0183	0.0109	0.0819	0.0194	0.0103	0.0056	0.0062	0.0731	0.0915	0.0124	0.0082	0.0117	0.0253	0.0115	0.0159	0.1523
5	rs57804121	148214146	1.16	0.421630287221885	3.27	0.2384362992664	1.77036708284274	4.0927287563756	0.1279	0.0726	0.0118	0.0066	0.0215	0.0066	0.006	0.0231	0.1531	0.0122	0.0183	0.0109	0.0817	0.0193	0.0102	0.0056	0.0062	0.0733	0.0917	0.0124	0.0082	0.0117	0.0254	0.0116	0.0158	0.1524
5	rs12652757	148214229	1.16	0.421630287221885	3.27	0.2384362992664	1.76845034620983	4.12807223551765	0.128	0.0725	0.0118	0.0066	0.0215	0.0066	0.006	0.0232	0.1531	0.0122	0.0183	0.0109	0.0816	0.0193	0.0102	0.0056	0.0062	0.0733	0.0916	0.0124	0.0082	0.0117	0.0254	0.0116	0.0158	0.1525
