## Supplementary Tab. 5 for "Sparse haplotype-based fine-scale local ancestry inference at scale reveals recent selection on immune responses": 304206_file06 (part 55 of 161)

Chromosome	rs_number	hg19_GRCh37_Position	LDAS_26pop	-log10(p_LDAS_26pop)	LDAS_5continent	-log10(p_LDAS_5continent)	-log10(p_AAS_26pop)	-log10(p_AAS_5continent)	prob_ACB	prob_ASW	prob_BEB	prob_CDX	prob_CEU	prob_CHB	prob_CHS	prob_CLM	prob_ESN	prob_FIN	prob_GBR	prob_GIH	prob_GWD	prob_IBS	prob_ITU	prob_JPT	prob_KHV	prob_LWK	prob_MSL	prob_MXL	prob_PEL	prob_PJL	prob_PUR	prob_STU	prob_TSI	prob_YRI
5	rs17108817	148215902	1.16	0.421630287221885	3.27	0.2384362992664	1.39910196969232	3.75874336388664	0.1274	0.073	0.0115	0.0061	0.0217	0.0066	0.006	0.0232	0.1534	0.0122	0.0184	0.0106	0.0812	0.0196	0.0103	0.0055	0.0059	0.0739	0.091	0.0121	0.0081	0.0118	0.0259	0.0119	0.0158	0.1528
5	rs11957757	148216187	1.16	0.421630287221885	3.27	0.2384362992664	1.38523264489083	3.37561517149917	0.1269	0.0732	0.0114	0.0061	0.0217	0.0067	0.006	0.0233	0.1537	0.0122	0.0182	0.0105	0.0811	0.0194	0.0103	0.0054	0.006	0.074	0.0907	0.0121	0.0081	0.0117	0.0261	0.012	0.0154	0.1535
5	rs10066266	148216319	1.16	0.421630287221885	3.27	0.2384362992664	1.4341971331901	3.20050352550942	0.1263	0.0725	0.0116	0.0061	0.0216	0.0068	0.006	0.0231	0.154	0.0122	0.0182	0.0104	0.0819	0.0194	0.0103	0.0053	0.0062	0.0737	0.0906	0.0121	0.0083	0.0116	0.0265	0.012	0.0151	0.1539
5	rs6888329	148216402	1.16	0.421630287221885	3.27	0.2384362992664	1.5007233027876	2.93754636985556	0.1255	0.0722	0.0116	0.0062	0.0216	0.0069	0.0061	0.0231	0.1545	0.0121	0.0183	0.0103	0.0824	0.0192	0.0103	0.0052	0.0062	0.0739	0.0906	0.012	0.0084	0.0115	0.0265	0.012	0.0154	0.1537
5	rs55965338	148216861	1.17	0.382518045708746	3.27	0.2384362992664	1.2097388235376	2.53698938993723	0.1242	0.0724	0.0111	0.0063	0.0218	0.0069	0.006	0.0232	0.1557	0.012	0.018	0.01	0.082	0.0191	0.0104	0.0052	0.0064	0.0746	0.0911	0.0117	0.0083	0.0112	0.0266	0.0118	0.0153	0.1542
5	rs6580584	148220997	1.18	0.345943801679723	3.27	0.2384362992664	0.876970803930637	0.920254266757335	0.1211	0.0713	0.0092	0.0071	0.0212	0.0067	0.0058	0.0247	0.1602	0.0118	0.0175	0.009	0.0822	0.0185	0.0101	0.0054	0.0067	0.0785	0.0932	0.0104	0.0079	0.009	0.0282	0.0101	0.0151	0.1548
5	rs6888011	148221473	1.17	0.382518045708746	3.27	0.2384362992664	0.847038961709781	0.920569134397872	0.1206	0.0712	0.0091	0.0071	0.0211	0.0066	0.0057	0.0247	0.1608	0.0119	0.0174	0.0089	0.0823	0.0185	0.0101	0.0054	0.0067	0.0792	0.0935	0.0103	0.0078	0.0088	0.0282	0.01	0.0149	0.1549
5	rs114978187	148228486	1.18	0.345943801679723	3.27	0.2384362992664	0.659808106081209	0.646524120454731	0.1206	0.0712	0.0087	0.0068	0.0209	0.0064	0.0054	0.0247	0.1624	0.0117	0.0174	0.0087	0.0823	0.0184	0.0099	0.0052	0.0063	0.081	0.094	0.0102	0.0077	0.0084	0.0284	0.0096	0.0148	0.1548
5	rs115307998	148229365	1.18	0.345943801679723	3.27	0.2384362992664	0.672276133306281	0.655290615295562	0.1207	0.0712	0.0087	0.0067	0.0209	0.0064	0.0054	0.0247	0.1626	0.0116	0.0174	0.0087	0.0819	0.0184	0.0099	0.0052	0.0064	0.0811	0.094	0.0102	0.0077	0.0084	0.0284	0.0096	0.0148	0.1548
5	rs10515620	148232210	1.18	0.345943801679723	3.27	0.2384362992664	0.641764857934073	0.643316597342891	0.1211	0.0712	0.0086	0.0066	0.0208	0.0063	0.0053	0.0247	0.1631	0.0115	0.0174	0.0087	0.0817	0.0183	0.0099	0.0052	0.0063	0.0815	0.0942	0.0102	0.0076	0.0083	0.0285	0.0094	0.0147	0.1549
5	rs10077791	148232687	1.18	0.345943801679723	3.27	0.2384362992664	0.645810121486234	0.736571494369396	0.1211	0.0712	0.0085	0.0066	0.0208	0.0063	0.0053	0.0247	0.1632	0.0115	0.0174	0.0087	0.0817	0.0183	0.0098	0.0052	0.0063	0.0816	0.0942	0.0102	0.0076	0.0082	0.0285	0.0094	0.0147	0.155
5	rs55645918	148239611	1.18	0.345943801679723	3.27	0.2384362992664	0.613495479753056	0.657779397858423	0.1213	0.0712	0.0084	0.0065	0.0207	0.0062	0.0052	0.0246	0.1638	0.0114	0.0175	0.0086	0.0811	0.0182	0.0098	0.0052	0.0062	0.0819	0.0941	0.0102	0.0075	0.0081	0.0284	0.0093	0.0148	0.1556
5	rs72829143	148241484	1.18	0.345943801679723	3.28	0.227357389834261	0.619060876698589	0.768722994100177	0.1213	0.0713	0.0084	0.0065	0.0207	0.0062	0.0051	0.0246	0.164	0.0114	0.0175	0.0085	0.081	0.0183	0.0098	0.0052	0.0062	0.082	0.0941	0.0102	0.0075	0.0081	0.0284	0.0092	0.0148	0.1559
5	rs4705275	148246427	1.18	0.345943801679723	3.27	0.2384362992664	0.552227612285065	0.70487453523066	0.1216	0.0712	0.0083	0.0063	0.0206	0.0062	0.005	0.0244	0.1641	0.0114	0.0176	0.0084	0.0811	0.0183	0.0098	0.0052	0.0061	0.0822	0.0943	0.0102	0.0075	0.0079	0.0284	0.0091	0.0147	0.1562
5	rs75894327	148246554	1.18	0.345943801679723	3.27	0.2384362992664	0.544321456216353	0.692253829260998	0.1215	0.0712	0.0083	0.0063	0.0206	0.0061	0.005	0.0244	0.1641	0.0114	0.0176	0.0084	0.0811	0.0183	0.0098	0.0052	0.0061	0.0824	0.0945	0.0102	0.0075	0.0079	0.0284	0.0091	0.0147	0.1562
5	rs6868119	148248667	1.18	0.345943801679723	3.27	0.2384362992664	0.51521842074242	0.688847658804905	0.1215	0.0711	0.0082	0.0062	0.0206	0.0062	0.005	0.0243	0.1639	0.0114	0.0177	0.0084	0.0812	0.0182	0.0098	0.0052	0.0061	0.0824	0.0945	0.0102	0.0075	0.008	0.0284	0.009	0.0147	0.1563
5	rs4705276	148249230	1.18	0.345943801679723	3.27	0.2384362992664	0.507632862608073	0.687959716897976	0.1216	0.0711	0.0082	0.0062	0.0206	0.0062	0.005	0.0243	0.1639	0.0113	0.0177	0.0084	0.0812	0.0181	0.0098	0.0052	0.0061	0.0825	0.0945	0.0102	0.0075	0.008	0.0284	0.009	0.0147	0.1564
5	rs6893517	148250573	1.18	0.345943801679723	3.27	0.2384362992664	0.491747535539645	0.688847658804905	0.1216	0.0711	0.0083	0.0062	0.0206	0.0062	0.005	0.0242	0.1638	0.0114	0.0177	0.0084	0.0812	0.018	0.0098	0.0052	0.0061	0.0827	0.0945	0.0102	0.0075	0.0081	0.0284	0.009	0.0147	0.1565
5	rs1036176	148253891	1.18	0.345943801679723	3.27	0.2384362992664	0.485884354630044	0.676145359918805	0.1221	0.0711	0.0083	0.0062	0.0204	0.0061	0.005	0.0241	0.1637	0.0114	0.0177	0.0084	0.081	0.018	0.0099	0.0052	0.006	0.0827	0.0949	0.01	0.0074	0.0081	0.0283	0.0089	0.0147	0.1565
5	rs930204	148254472	1.18	0.345943801679723	3.25	0.261729658797372	0.475059516944039	0.63836681340565	0.1222	0.071	0.0083	0.0062	0.0204	0.0061	0.005	0.0241	0.1637	0.0114	0.0177	0.0084	0.081	0.018	0.0099	0.0052	0.006	0.0827	0.095	0.01	0.0074	0.0081	0.0283	0.0089	0.0145	0.1566
5	rs11953428	148260401	1.18	0.345943801679723	3.24	0.273955600409011	0.451362813901956	0.781940342232658	0.1229	0.0707	0.0082	0.0062	0.0202	0.0061	0.005	0.0241	0.1635	0.0114	0.0177	0.0084	0.0811	0.018	0.0099	0.0052	0.006	0.0827	0.0953	0.01	0.0075	0.0081	0.0282	0.0089	0.0144	0.1565
5	rs114358725	148268065	1.19	0.311838986457593	3.25	0.261729658797372	0.375452200382545	0.682046736944518	0.1231	0.0705	0.0082	0.0061	0.0202	0.0061	0.005	0.0241	0.1634	0.0114	0.0176	0.0084	0.0812	0.018	0.0098	0.0052	0.0059	0.0827	0.0954	0.01	0.0075	0.0082	0.0282	0.0089	0.0143	0.1566
5	rs57881034	148284966	1.19	0.311838986457593	3.25	0.261729658797372	0.141470592101385	0.642296798353956	0.1256	0.0694	0.0083	0.0059	0.0196	0.0058	0.005	0.0238	0.1627	0.0116	0.0174	0.0084	0.0821	0.0183	0.0096	0.0053	0.0056	0.0825	0.096	0.0099	0.0078	0.0083	0.0277	0.0087	0.0136	0.1575
5	rs62378390	148289206	1.19	0.311838986457593	3.25	0.261729658797372	0.131376808941707	0.61144810810368	0.1258	0.0693	0.0083	0.0058	0.0195	0.0058	0.005	0.0238	0.1627	0.0116	0.0174	0.0085	0.082	0.0183	0.0095	0.0053	0.0055	0.0825	0.0961	0.0099	0.0078	0.0084	0.0277	0.0087	0.0135	0.1575
5	rs62378392	148292525	1.19	0.311838986457593	3.25	0.261729658797372	0.125132928273012	0.589370196983675	0.1259	0.0693	0.0083	0.0058	0.0195	0.0058	0.005	0.0238	0.1628	0.0116	0.0174	0.0085	0.082	0.0183	0.0095	0.0053	0.0055	0.0825	0.0961	0.0099	0.0078	0.0084	0.0276	0.0087	0.0135	0.1575
5	rs10875641	148292922	1.19	0.311838986457593	3.26	0.249891789602986	0.127632329411115	0.612456218934202	0.1259	0.0693	0.0083	0.0058	0.0195	0.0058	0.005	0.0238	0.1627	0.0116	0.0175	0.0085	0.082	0.0183	0.0095	0.0053	0.0055	0.0826	0.0961	0.0098	0.0078	0.0084	0.0276	0.0087	0.0135	0.1574
5	rs11744605	148295229	1.19	0.311838986457593	3.26	0.249891789602986	0.0912297505824963	0.716052655023816	0.1266	0.0689	0.0082	0.0056	0.0195	0.0057	0.005	0.0236	0.1628	0.0117	0.0175	0.0088	0.0816	0.0184	0.0095	0.0053	0.0055	0.0824	0.0961	0.0099	0.0079	0.0088	0.0277	0.0088	0.013	0.1573
5	rs17653203	148295775	1.19	0.311838986457593	3.26	0.249891789602986	0.0709862800998452	0.637348845046553	0.1268	0.0686	0.0083	0.0054	0.0195	0.0056	0.005	0.0236	0.1632	0.0118	0.0175	0.0088	0.0815	0.0185	0.0095	0.0053	0.0054	0.082	0.0965	0.0099	0.0079	0.0088	0.0276	0.0088	0.0128	0.1576
5	rs76179800	148304878	1.19	0.311838986457593	3.26	0.249891789602986	0.0396333065615454	0.512726345200996	0.1282	0.0678	0.0082	0.005	0.0194	0.0055	0.0048	0.0232	0.1643	0.0119	0.0175	0.0089	0.0814	0.0184	0.0094	0.0049	0.0051	0.0816	0.0964	0.0101	0.0079	0.0088	0.0277	0.0087	0.0126	0.1586
5	rs6881051	148308260	1.19	0.311838986457593	3.26	0.249891789602986	0.0483898502417711	0.605407720328788	0.1285	0.0676	0.0082	0.005	0.0193	0.0054	0.0048	0.0232	0.1646	0.0119	0.0176	0.0089	0.0813	0.0184	0.0093	0.0048	0.0051	0.0815	0.0963	0.0101	0.0079	0.0088	0.0277	0.0087	0.0126	0.1589
5	rs17461542	148310477	1.19	0.311838986457593	3.27	0.2384362992664	0.0447774440421549	0.550439091075101	0.1286	0.0675	0.0082	0.0049	0.0193	0.0054	0.0047	0.0231	0.1648	0.0119	0.0176	0.0089	0.0811	0.0184	0.0093	0.0048	0.005	0.0815	0.0965	0.0101	0.0079	0.0088	0.0277	0.0088	0.0126	0.1591
5	rs7729953	148312767	1.2	0.280131383133392	3.27	0.2384362992664	0.0372071136054506	0.438483950564184	0.1288	0.0667	0.0082	0.0047	0.0192	0.0054	0.0046	0.0229	0.1653	0.0121	0.0175	0.0088	0.0808	0.0183	0.0093	0.0047	0.0049	0.0821	0.0972	0.01	0.0078	0.0087	0.0273	0.0088	0.0125	0.1599
5	rs4705064	148313933	1.2	0.280131383133392	3.28	0.227357389834261	0.0431830336929805	0.435573122464594	0.1295	0.0664	0.0081	0.0046	0.0191	0.0053	0.0046	0.0227	0.1651	0.0121	0.0179	0.0088	0.0807	0.0182	0.0093	0.0047	0.0048	0.082	0.0977	0.01	0.0077	0.0087	0.0272	0.0088	0.0125	0.16
5	rs58700550	148319491	1.2	0.280131383133392	3.28	0.227357389834261	0.0149766045817652	0.2803665557511	0.1299	0.0657	0.008	0.0045	0.019	0.0049	0.0043	0.0224	0.1657	0.0121	0.018	0.0084	0.081	0.018	0.0089	0.0046	0.0047	0.0831	0.0983	0.01	0.0078	0.0087	0.027	0.0086	0.0125	0.1604
5	rs17571372	148329781	1.2	0.280131383133392	3.28	0.227357389834261	0.0140821776392307	0.270634511739007	0.13	0.0656	0.008	0.0045	0.019	0.0049	0.0043	0.0224	0.1658	0.0121	0.0181	0.0084	0.081	0.0179	0.0088	0.0046	0.0046	0.0832	0.0984	0.01	0.0078	0.0087	0.027	0.0085	0.0125	0.1605
5	rs12522393	148331540	1.2	0.280131383133392	3.28	0.227357389834261	0.0146235388713202	0.274329450530851	0.13	0.0656	0.008	0.0045	0.019	0.0049	0.0043	0.0223	0.1658	0.0121	0.0181	0.0084	0.081	0.0179	0.0088	0.0046	0.0046	0.0833	0.0984	0.01	0.0078	0.0087	0.027	0.0085	0.0125	0.1605
5	rs2058490	148332532	1.2	0.280131383133392	3.28	0.227357389834261	0.0130568695593322	0.259871150888827	0.1303	0.0656	0.008	0.0044	0.019	0.0048	0.0042	0.0223	0.1658	0.0121	0.018	0.0084	0.0809	0.0179	0.0088	0.0046	0.0046	0.0833	0.0984	0.01	0.0078	0.0086	0.0271	0.0085	0.0125	0.1607
5	rs78489558	148339334	1.21	0.250745108472337	3.28	0.227357389834261	0.00765650590611073	0.121892733284845	0.1311	0.0644	0.0079	0.0041	0.019	0.0045	0.0038	0.0221	0.167	0.0122	0.0181	0.008	0.0818	0.0177	0.0084	0.004	0.0039	0.0836	0.0994	0.0099	0.0076	0.0086	0.0269	0.008	0.0127	0.1617
5	rs11749677	148340041	1.21	0.250745108472337	3.28	0.227357389834261	0.00820160560378726	0.113847400842463	0.1313	0.0642	0.0079	0.0041	0.0192	0.0045	0.0037	0.0221	0.1672	0.0122	0.018	0.008	0.0819	0.0177	0.0083	0.0039	0.0038	0.0836	0.0997	0.0098	0.0075	0.0085	0.0269	0.0079	0.0127	0.1619
5	rs6580590	148360374	1.21	0.250745108472337	3.28	0.227357389834261	0.0456511747441936	0.104356314327584	0.1329	0.062	0.0076	0.0034	0.0187	0.004	0.0028	0.0216	0.1709	0.0122	0.018	0.0073	0.0847	0.0177	0.0074	0.003	0.0026	0.0838	0.1004	0.0099	0.0073	0.0084	0.0268	0.0075	0.0127	0.1631
5	rs4705303	148367643	1.21	0.250745108472337	3.28	0.227357389834261	0.0466615945356355	0.0992853330339098	0.1329	0.062	0.0076	0.0034	0.0187	0.004	0.0028	0.0216	0.1709	0.0122	0.018	0.0073	0.0848	0.0177	0.0074	0.003	0.0026	0.0838	0.1004	0.0099	0.0073	0.0084	0.0268	0.0076	0.0127	0.1631
5	rs76955068	148371305	1.21	0.250745108472337	3.28	0.227357389834261	0.0436901552318172	0.0879713630836043	0.1329	0.062	0.0076	0.0034	0.0187	0.0039	0.0028	0.0216	0.1708	0.0122	0.0181	0.0073	0.0848	0.0177	0.0074	0.003	0.0026	0.0838	0.1004	0.0099	0.0073	0.0083	0.0268	0.0076	0.0128	0.163
5	rs13359285	148372422	1.21	0.250745108472337	3.29	0.21664916022799	0.0431533288544973	0.0855144735683938	0.1329	0.062	0.0076	0.0034	0.0187	0.0039	0.0028	0.0216	0.1708	0.0122	0.0181	0.0073	0.0848	0.0177	0.0074	0.003	0.0026	0.0838	0.1004	0.01	0.0073	0.0083	0.0268	0.0076	0.0128	0.163
5	rs55853803	148388420	1.21	0.250745108472337	3.29	0.21664916022799	0.0423126014068202	0.0745928928405047	0.1329	0.0621	0.0076	0.0034	0.0187	0.0039	0.0027	0.0216	0.1708	0.0122	0.0181	0.0073	0.0848	0.0179	0.0074	0.0029	0.0025	0.0836	0.1003	0.0101	0.0074	0.0084	0.0268	0.0076	0.013	0.163
5	rs17641073	148389714	1.21	0.250745108472337	3.29	0.21664916022799	0.0422540273334629	0.0745206892954474	0.1329	0.0621	0.0076	0.0034	0.0187	0.0039	0.0027	0.0216	0.1708	0.0122	0.0181	0.0073	0.0848	0.0179	0.0074	0.0029	0.0025	0.0836	0.1003	0.0101	0.0074	0.0084	0.0268	0.0076	0.013	0.163
5	rs7704297	148390295	1.21	0.250745108472337	3.29	0.21664916022799	0.0420932349211709	0.0745928928405047	0.1329	0.0621	0.0076	0.0034	0.0187	0.0039	0.0027	0.0216	0.1708	0.0122	0.0181	0.0073	0.0848	0.0179	0.0074	0.0029	0.0025	0.0836	0.1003	0.0101	0.0074	0.0084	0.0268	0.0076	0.013	0.163
5	rs72835356	148397045	1.21	0.250745108472337	3.29	0.21664916022799	0.041526530229286	0.0722254091778441	0.1328	0.0621	0.0076	0.0034	0.0188	0.0039	0.0027	0.0216	0.1708	0.0122	0.0181	0.0073	0.0848	0.0179	0.0074	0.003	0.0025	0.0836	0.1003	0.0101	0.0074	0.0084	0.0268	0.0076	0.013	0.163
5	rs34112548	148397723	1.21	0.250745108472337	3.31	0.196320630125924	0.039242442649584	0.0714432632550444	0.1329	0.0621	0.0076	0.0034	0.0188	0.0039	0.0027	0.0215	0.1708	0.0123	0.0181	0.0073	0.0848	0.0178	0.0074	0.003	0.0025	0.0836	0.1003	0.0101	0.0074	0.0084	0.0268	0.0076	0.013	0.163
5	rs17722209	148406386	1.21	0.250745108472337	3.31	0.196320630125924	0.0372876300449975	0.0689082558075355	0.1329	0.0621	0.0076	0.0034	0.0188	0.0038	0.0027	0.0215	0.1708	0.0123	0.0182	0.0073	0.0848	0.0179	0.0074	0.003	0.0025	0.0835	0.1003	0.0101	0.0074	0.0084	0.0268	0.0075	0.013	0.163
5	rs1432794	148407708	1.21	0.250745108472337	3.29	0.21664916022799	0.0369529390403768	0.0684197657324233	0.1328	0.0621	0.0076	0.0034	0.0188	0.0038	0.0027	0.0215	0.1708	0.0123	0.0182	0.0073	0.0848	0.0179	0.0074	0.003	0.0025	0.0835	0.1003	0.0101	0.0074	0.0084	0.0268	0.0075	0.013	0.163
5	rs1864950	148409765	1.21	0.250745108472337	3.29	0.21664916022799	0.029670113025556	0.0497400648701101	0.1328	0.0625	0.0075	0.0033	0.0189	0.0037	0.0027	0.0213	0.171	0.0123	0.0184	0.0073	0.0848	0.0181	0.0075	0.0029	0.0025	0.0827	0.0999	0.0101	0.0075	0.0084	0.0271	0.0073	0.013	0.1635
5	rs12163955	148411368	1.21	0.250745108472337	3.29	0.21664916022799	0.029670113025556	0.0489523179733826	0.1328	0.0625	0.0075	0.0033	0.0189	0.0037	0.0027	0.0213	0.171	0.0123	0.0184	0.0073	0.0848	0.0181	0.0075	0.0029	0.0025	0.0826	0.0999	0.0101	0.0075	0.0084	0.0271	0.0073	0.013	0.1635
5	rs36067	148417553	1.21	0.250745108472337	3.29	0.21664916022799	0.0353753670849783	0.0425666138932517	0.1327	0.0626	0.0075	0.0034	0.0187	0.0037	0.0027	0.0213	0.171	0.0123	0.0185	0.0073	0.0848	0.0182	0.0075	0.0029	0.0025	0.0824	0.1004	0.0101	0.0075	0.0084	0.0272	0.0069	0.0129	0.1636
5	rs17722293	148422274	1.21	0.250745108472337	3.29	0.21664916022799	0.0356479994602656	0.042113585892031	0.1327	0.0626	0.0075	0.0034	0.0187	0.0037	0.0027	0.0213	0.171	0.0123	0.0185	0.0073	0.0848	0.0182	0.0075	0.0029	0.0025	0.0824	0.1004	0.0101	0.0075	0.0084	0.0272	0.0069	0.0129	0.1636
5	rs114348392	148423623	1.21	0.250745108472337	3.3	0.2063056077908	0.0357783360565546	0.0420006674665008	0.1327	0.0626	0.0075	0.0034	0.0187	0.0037	0.0027	0.0213	0.171	0.0123	0.0185	0.0073	0.0848	0.0182	0.0075	0.0029	0.0025	0.0824	0.1004	0.0101	0.0075	0.0084	0.0272	0.0069	0.0129	0.1636
5	rs72835360	148424722	1.21	0.250745108472337	3.3	0.2063056077908	0.0357392003809927	0.0425666138932517	0.1327	0.0626	0.0075	0.0034	0.0187	0.0037	0.0027	0.0213	0.171	0.0123	0.0185	0.0073	0.0848	0.0182	0.0075	0.0029	0.0025	0.0824	0.1004	0.0101	0.0075	0.0084	0.0272	0.0069	0.0129	0.1636
5	rs36044	148441128	1.21	0.250745108472337	3.3	0.2063056077908	0.0338075853021639	0.0450385573984819	0.1328	0.0626	0.0075	0.0034	0.0188	0.0038	0.0028	0.0212	0.1711	0.0123	0.0184	0.0072	0.0848	0.0181	0.0076	0.0029	0.0025	0.0821	0.1003	0.01	0.0076	0.0084	0.0272	0.0069	0.0129	0.1636
5	rs62380066	148442297	1.21	0.250745108472337	3.3	0.2063056077908	0.0338075853021639	0.0450967811091947	0.1328	0.0626	0.0075	0.0034	0.0188	0.0038	0.0028	0.0212	0.1711	0.0123	0.0184	0.0072	0.0848	0.0181	0.0076	0.0029	0.0025	0.0821	0.1003	0.01	0.0076	0.0084	0.0272	0.0069	0.0129	0.1636
5	rs79065962	148446287	1.21	0.250745108472337	3.29	0.21664916022799	0.0338326827118673	0.0450385573984819	0.1328	0.0626	0.0075	0.0034	0.0188	0.0038	0.0028	0.0212	0.1711	0.0123	0.0184	0.0072	0.0848	0.0181	0.0076	0.0029	0.0025	0.0821	0.1003	0.01	0.0076	0.0084	0.0272	0.0069	0.0129	0.1636
5	rs113096032	148452317	1.21	0.250745108472337	3.29	0.21664916022799	0.0336822931098129	0.0437086340941684	0.1328	0.0625	0.0075	0.0034	0.0188	0.0038	0.0028	0.0212	0.1711	0.0123	0.0184	0.0072	0.0848	0.0181	0.0076	0.0029	0.0025	0.0821	0.1003	0.01	0.0076	0.0084	0.0272	0.0069	0.0129	0.1636
5	rs2915810	148452330	1.21	0.250745108472337	3.3	0.2063056077908	0.0336822931098129	0.0437086340941684	0.1328	0.0625	0.0075	0.0034	0.0188	0.0038	0.0028	0.0212	0.1711	0.0123	0.0184	0.0072	0.0848	0.0181	0.0076	0.0029	0.0025	0.0821	0.1003	0.01	0.0076	0.0084	0.0272	0.0069	0.0129	0.1636
5	rs77795944	148466539	1.21	0.250745108472337	3.3	0.2063056077908	0.0379768933023243	0.0453300090911884	0.1328	0.0624	0.0076	0.0034	0.0189	0.0038	0.0028	0.0213	0.1711	0.0123	0.0183	0.0071	0.0849	0.018	0.0077	0.0029	0.0026	0.082	0.1007	0.01	0.0076	0.0084	0.027	0.0069	0.0129	0.1634
5	rs74757407	148474831	1.21	0.250745108472337	3.23	0.286575202599778	0.0380858061609069	0.0454468228168755	0.1328	0.0623	0.0076	0.0034	0.0189	0.0038	0.0028	0.0213	0.1711	0.0123	0.0183	0.0071	0.0849	0.018	0.0077	0.0029	0.0026	0.082	0.1007	0.01	0.0076	0.0084	0.027	0.0069	0.0129	0.1634
5	rs13182697	148485449	1.21	0.250745108472337	3.22	0.299593947381755	0.0389372048096054	0.0478109234966715	0.1328	0.0623	0.0076	0.0035	0.0189	0.0038	0.0028	0.0213	0.1711	0.0123	0.0183	0.0071	0.0849	0.018	0.0077	0.0029	0.0026	0.082	0.1008	0.01	0.0076	0.0084	0.027	0.0069	0.0128	0.1634
5	rs1363522	148489570	1.21	0.250745108472337	3.16	0.386381943985473	0.0393677865433222	0.0487713126614836	0.1327	0.0623	0.0076	0.0035	0.0189	0.0038	0.0029	0.0213	0.1711	0.0122	0.0183	0.0071	0.0849	0.018	0.0077	0.0029	0.0027	0.0821	0.101	0.01	0.0076	0.0084	0.027	0.0069	0.0128	0.1633
5	rs1592931	148496889	1.21	0.250745108472337	3.16	0.386381943985473	0.0406079284438485	0.0425666138932517	0.1327	0.0623	0.0076	0.0035	0.0189	0.0038	0.0028	0.0213	0.1712	0.0122	0.0184	0.0071	0.0849	0.018	0.0075	0.0029	0.0027	0.0821	0.101	0.01	0.0076	0.0084	0.027	0.0069	0.0128	0.1633
5	rs55927773	148497712	1.21	0.250745108472337	3.16	0.386381943985473	0.0408362574305024	0.0421700959284025	0.1327	0.0624	0.0076	0.0035	0.0189	0.0038	0.0028	0.0213	0.1712	0.0122	0.0184	0.0071	0.0849	0.018	0.0075	0.0029	0.0027	0.0821	0.101	0.01	0.0076	0.0084	0.027	0.0069	0.0128	0.1633
5	rs4705316	148498799	1.21	0.250745108472337	3.16	0.386381943985473	0.0409937440147384	0.0418878846418231	0.1327	0.0624	0.0076	0.0035	0.0189	0.0038	0.0028	0.0213	0.1712	0.0122	0.0184	0.0071	0.0849	0.018	0.0075	0.0029	0.0027	0.0821	0.101	0.01	0.0076	0.0084	0.027	0.0069	0.0128	0.1633
5	rs117208334	148503191	1.21	0.250745108472337	3.15	0.402339212139645	0.0421078350701814	0.0407675332562023	0.1328	0.0623	0.0076	0.0035	0.0189	0.0037	0.0029	0.0213	0.1713	0.0122	0.0184	0.007	0.085	0.018	0.0075	0.0029	0.0027	0.082	0.1008	0.01	0.0076	0.0084	0.027	0.0069	0.0128	0.1633
5	rs115758161	148508952	1.21	0.250745108472337	3.15	0.402339212139645	0.0421224386867843	0.0407118733980016	0.1328	0.0623	0.0076	0.0035	0.0189	0.0037	0.0029	0.0213	0.1713	0.0122	0.0184	0.007	0.085	0.018	0.0075	0.0029	0.0027	0.082	0.1008	0.01	0.0076	0.0084	0.027	0.0069	0.0128	0.1633
5	rs111914167	148521810	1.21	0.250745108472337	3.15	0.402339212139645	0.0334949631083124	0.0392767337028858	0.133	0.0623	0.0076	0.0035	0.0189	0.0036	0.0029	0.0212	0.1716	0.0121	0.0185	0.0069	0.0855	0.0179	0.0075	0.0029	0.0028	0.0816	0.1004	0.0099	0.0076	0.0083	0.027	0.0068	0.0129	0.1634
5	rs4147470	148528107	1.21	0.250745108472337	3.16	0.386381943985473	0.036395352565636	0.0337707680328617	0.1333	0.0622	0.0077	0.0035	0.0188	0.0035	0.003	0.021	0.172	0.0121	0.0185	0.0068	0.086	0.0179	0.0076	0.0029	0.0028	0.0811	0.1	0.0098	0.0077	0.0083	0.0271	0.0068	0.013	0.1634
5	rs17708703	148530233	1.21	0.250745108472337	3.16	0.386381943985473	0.0378274898166974	0.0356337917797721	0.1333	0.0622	0.0077	0.0035	0.0188	0.0035	0.003	0.021	0.172	0.0121	0.0185	0.0068	0.086	0.0179	0.0076	0.0029	0.0028	0.081	0.1	0.0098	0.0077	0.0083	0.0271	0.0067	0.0131	0.1635
5	rs17708733	148532829	1.21	0.250745108472337	3.15	0.402339212139645	0.0374624958583255	0.0347483228224148	0.1333	0.0622	0.0077	0.0035	0.0187	0.0035	0.003	0.021	0.172	0.0121	0.0185	0.0068	0.086	0.0179	0.0076	0.0029	0.0028	0.081	0.1	0.0098	0.0077	0.0083	0.0271	0.0067	0.0131	0.1635
5	rs114464628	148533724	1.21	0.250745108472337	3.18	0.355766254763284	0.0370999456814959	0.0342836759910563	0.1333	0.0622	0.0077	0.0035	0.0187	0.0035	0.003	0.021	0.172	0.0121	0.0185	0.0068	0.086	0.0179	0.0076	0.0029	0.0028	0.0809	0.1	0.0098	0.0077	0.0083	0.0271	0.0067	0.0131	0.1635
5	rs6580598	148533752	1.21	0.250745108472337	3.18	0.355766254763284	0.0371133299694173	0.0342322255786851	0.1333	0.0622	0.0077	0.0035	0.0187	0.0035	0.003	0.021	0.172	0.0121	0.0185	0.0068	0.086	0.0179	0.0076	0.0029	0.0028	0.0809	0.1	0.0098	0.0077	0.0083	0.0271	0.0067	0.0131	0.1635
5	rs78967297	148542007	1.21	0.250745108472337	3.22	0.299593947381755	0.0372876300449975	0.0310627448679823	0.1332	0.0622	0.0077	0.0035	0.0188	0.0036	0.0031	0.0209	0.1719	0.0121	0.0185	0.0068	0.086	0.0179	0.0076	0.003	0.0029	0.0808	0.1	0.0098	0.0077	0.0083	0.0271	0.0067	0.0131	0.1636
5	rs9763202	148548419	1.21	0.250745108472337	3.2	0.326850259155197	0.00731290322861836	0.0111675393493507	0.1325	0.0623	0.0076	0.0037	0.0192	0.0038	0.0035	0.0207	0.1714	0.0127	0.0186	0.0069	0.0858	0.0175	0.0075	0.0032	0.0034	0.0787	0.0988	0.0102	0.008	0.0086	0.0263	0.0072	0.0137	0.1652
5	rs13162294	148548587	1.21	0.250745108472337	3.2	0.326850259155197	0.00524036980574932	0.00679752820136604	0.133	0.0622	0.0076	0.0037	0.0194	0.0037	0.0036	0.0209	0.1703	0.0126	0.0187	0.0071	0.0868	0.0177	0.0074	0.0033	0.0036	0.0778	0.0976	0.0102	0.0081	0.0084	0.0262	0.0072	0.0138	0.1659
5	rs6881442	148549111	1.22	0.223600634562227	3.21	0.313017210102667	0.00202144714329321	0.0104626369415013	0.1329	0.0625	0.0074	0.0036	0.0198	0.0038	0.0036	0.0207	0.1704	0.0123	0.0187	0.0071	0.0864	0.0174	0.0074	0.0034	0.0035	0.0794	0.0968	0.0098	0.0081	0.0082	0.0255	0.0069	0.0134	0.1677
5	rs75868787	148557596	1.22	0.223600634562227	3.21	0.313017210102667	0.0005947255558166	0.00950423792628744	0.1329	0.0627	0.0072	0.0034	0.02	0.0038	0.0036	0.0216	0.1697	0.0121	0.0184	0.0072	0.0854	0.0175	0.0072	0.0036	0.0034	0.0808	0.0963	0.0096	0.0081	0.0084	0.0252	0.0067	0.0135	0.1681
5	rs17109719	148559714	1.22	0.223600634562227	3.21	0.313017210102667	0.000559870477571995	0.00986510719793148	0.1329	0.0627	0.0072	0.0034	0.02	0.0038	0.0036	0.0216	0.1697	0.0121	0.0184	0.0072	0.0854	0.0175	0.0072	0.0036	0.0034	0.0808	0.0963	0.0096	0.0081	0.0084	0.0252	0.0067	0.0135	0.1681
5	rs4705327	148566140	1.22	0.223600634562227	3.2	0.326850259155197	0.00048282449018183	0.0125522483940766	0.133	0.0627	0.0072	0.0034	0.02	0.0038	0.0036	0.0217	0.1697	0.0121	0.0183	0.0073	0.0854	0.0175	0.0071	0.0036	0.0035	0.0809	0.0962	0.0096	0.0081	0.0084	0.0252	0.0067	0.0135	0.1682
5	rs7720260	148576253	1.22	0.223600634562227	3.21	0.313017210102667	0.00037596231831003	0.0094493333285935	0.1332	0.0629	0.0068	0.0035	0.0199	0.0036	0.0035	0.0217	0.1698	0.0121	0.0182	0.0072	0.0854	0.0177	0.0072	0.0036	0.0034	0.0809	0.0964	0.0096	0.0083	0.0082	0.0251	0.0066	0.0134	0.1685
5	rs12513760	148577521	1.23	0.19861485684188	3.35	0.159841057206343	0.00047829080023164	0.00893591239370115	0.1333	0.0628	0.0068	0.0035	0.0199	0.0036	0.0033	0.0218	0.1698	0.0121	0.0183	0.0072	0.0854	0.0177	0.0072	0.0035	0.0034	0.0809	0.0963	0.0097	0.0083	0.0083	0.0253	0.0066	0.0135	0.1685
5	rs112155822	148580304	1.23	0.19861485684188	3.35	0.159841057206343	0.00047829080023164	0.00896256560541821	0.1333	0.0628	0.0068	0.0035	0.0199	0.0036	0.0033	0.0218	0.1698	0.0121	0.0183	0.0072	0.0854	0.0177	0.0072	0.0035	0.0034	0.0809	0.0963	0.0097	0.0083	0.0083	0.0253	0.0066	0.0135	0.1685
5	rs2918286	148584631	1.23	0.19861485684188	3.36	0.151554094423325	0.000486935424238208	0.00909644682992234	0.1333	0.0628	0.0068	0.0035	0.0199	0.0036	0.0033	0.0218	0.1698	0.0121	0.0183	0.0072	0.0853	0.0177	0.0072	0.0035	0.0034	0.081	0.0963	0.0097	0.0083	0.0083	0.0253	0.0066	0.0135	0.1685
5	rs112415730	148587840	1.23	0.19861485684188	3.36	0.151554094423325	0.000497574040351875	0.00856707623870616	0.1333	0.0628	0.0068	0.0035	0.0199	0.0036	0.0033	0.0218	0.1698	0.0121	0.0183	0.0072	0.0853	0.0177	0.0072	0.0035	0.0034	0.0809	0.0963	0.0097	0.0083	0.0083	0.0253	0.0066	0.0135	0.1685
5	rs111709032	148592398	1.23	0.19861485684188	3.36	0.151554094423325	0.00087915789285315	0.00785356208723923	0.1336	0.0628	0.007	0.0035	0.02	0.0036	0.0033	0.0219	0.1694	0.012	0.0183	0.0073	0.0852	0.0177	0.0071	0.0034	0.0033	0.0807	0.0959	0.0098	0.0083	0.0083	0.0253	0.0065	0.0134	0.1693
5	rs13174812	148593472	1.23	0.19861485684188	3.36	0.151554094423325	0.00103540574712914	0.00710123548581896	0.1336	0.0628	0.007	0.0035	0.0201	0.0036	0.0033	0.0219	0.1693	0.0119	0.0184	0.0073	0.0854	0.0178	0.007	0.0034	0.0033	0.0807	0.0955	0.0099	0.0084	0.0083	0.0254	0.0064	0.0134	0.1692
5	rs17109807	148600845	1.24	0.175701215111077	3.36	0.151554094423325	0.000306698377974761	0.00178936015425455	0.1335	0.063	0.0068	0.0032	0.0203	0.0036	0.0032	0.0222	0.1682	0.0122	0.0186	0.0074	0.0861	0.018	0.0069	0.0032	0.0033	0.0806	0.0945	0.0099	0.0081	0.0082	0.0261	0.0065	0.0137	0.1695
5	rs67661015	148607734	1.24	0.175701215111077	3.36	0.151554094423325	0.000288500644315069	0.00174489209216735	0.1335	0.063	0.0068	0.0032	0.0203	0.0036	0.0032	0.0222	0.1682	0.0122	0.0186	0.0074	0.0861	0.018	0.0069	0.0031	0.0033	0.0806	0.0945	0.0099	0.0081	0.0082	0.0261	0.0065	0.0137	0.1695
5	rs75600141	148611554	1.24	0.175701215111077	3.36	0.151554094423325	0.000272626906257693	0.00163644324845074	0.1334	0.063	0.0068	0.0032	0.0203	0.0036	0.0032	0.0222	0.1681	0.0122	0.0186	0.0074	0.0862	0.018	0.0069	0.0031	0.0033	0.0806	0.0944	0.0099	0.0081	0.0082	0.0262	0.0065	0.0137	0.1695
5	rs76766643	148613163	1.24	0.175701215111077	3.35	0.159841057206343	0.000268706050663721	0.00156283336055319	0.1334	0.063	0.0068	0.0032	0.0203	0.0036	0.0032	0.0222	0.168	0.0122	0.0186	0.0074	0.0862	0.018	0.0069	0.0031	0.0033	0.0806	0.0944	0.0099	0.0081	0.0082	0.0262	0.0065	0.0137	0.1695
5	rs13161083	148616051	1.24	0.175701215111077	3.35	0.159841057206343	0.000267040301875507	0.00156283336055319	0.1334	0.063	0.0068	0.0032	0.0203	0.0036	0.0032	0.0222	0.168	0.0122	0.0186	0.0074	0.0862	0.018	0.0069	0.0031	0.0033	0.0806	0.0944	0.0099	0.0081	0.0082	0.0262	0.0065	0.0137	0.1695
5	rs59032271	148618749	1.24	0.175701215111077	3.35	0.159841057206343	0.000242313790454986	0.001647113599016	0.1334	0.0631	0.0068	0.0032	0.0203	0.0036	0.0032	0.0222	0.168	0.0122	0.0186	0.0074	0.0863	0.018	0.0069	0.0031	0.0033	0.0806	0.0943	0.0099	0.0081	0.0082	0.0262	0.0065	0.0137	0.1695
5	rs73275729	148623991	1.24	0.175701215111077	3.35	0.159841057206343	0.000265107944410735	0.00297176061197019	0.1333	0.0632	0.0069	0.0032	0.0202	0.0035	0.0032	0.0223	0.1677	0.0122	0.0187	0.0074	0.0868	0.018	0.0068	0.0031	0.0033	0.0808	0.0943	0.01	0.0081	0.0082	0.0262	0.0065	0.0137	0.1694
5	rs17642235	148644292	1.24	0.175701215111077	3.35	0.159841057206343	0.000608942605635504	0.00556891591710797	0.1331	0.0631	0.007	0.0031	0.0199	0.0035	0.0032	0.0229	0.1663	0.0122	0.0188	0.0075	0.0879	0.0178	0.0068	0.003	0.0033	0.0814	0.0937	0.0102	0.0082	0.0082	0.0264	0.0064	0.0137	0.1693
5	rs55917602	148645462	1.24	0.175701215111077	3.34	0.168454672892635	0.000622877995784508	0.00556891591710797	0.1331	0.0631	0.007	0.0031	0.0199	0.0034	0.0032	0.0229	0.1663	0.0122	0.0188	0.0075	0.088	0.0178	0.0068	0.003	0.0033	0.0814	0.0937	0.0102	0.0082	0.0082	0.0264	0.0064	0.0137	0.1693
5	rs1370975	148646282	1.24	0.175701215111077	3.33	0.177401503992083	0.000852557300512031	0.00823179318221974	0.1331	0.0631	0.007	0.0031	0.0197	0.0034	0.0031	0.0231	0.166	0.0121	0.0189	0.0076	0.0883	0.0178	0.0067	0.0029	0.0033	0.0814	0.0937	0.0102	0.0083	0.0082	0.0264	0.0065	0.0138	0.1691
5	rs10515625	148647553	1.25	0.154769873779188	3.33	0.177401503992083	0.00249441359728627	0.0250673839259533	0.1332	0.0629	0.0068	0.0029	0.0198	0.0033	0.003	0.0232	0.1665	0.0121	0.019	0.0077	0.0887	0.0178	0.0064	0.0027	0.0033	0.0814	0.0936	0.0103	0.0086	0.0082	0.0264	0.0062	0.0138	0.1692
5	rs6879581	148652817	1.25	0.154769873779188	3.34	0.168454672892635	0.00403169449515161	0.0267841997551785	0.1332	0.0628	0.0067	0.0029	0.0197	0.0033	0.003	0.0233	0.1667	0.0121	0.019	0.0077	0.0888	0.0178	0.0063	0.0027	0.0033	0.0813	0.0936	0.0103	0.0087	0.0082	0.0263	0.0061	0.0139	0.1692
5	rs74512219	148653361	1.25	0.154769873779188	3.34	0.168454672892635	0.00487965535432299	0.0364235263634658	0.1332	0.0628	0.0066	0.0029	0.0197	0.0033	0.003	0.0233	0.1668	0.0122	0.019	0.0077	0.0888	0.0178	0.0063	0.0027	0.0033	0.0812	0.0936	0.0103	0.0087	0.0081	0.0263	0.0061	0.0139	0.1692
5	rs17109893	148658759	1.25	0.154769873779188	3.33	0.177401503992083	0.00786938626803708	0.0793473405908469	0.1333	0.063	0.0066	0.0029	0.0196	0.0033	0.003	0.0235	0.1669	0.0122	0.019	0.0078	0.0889	0.0178	0.0062	0.0026	0.0033	0.081	0.0933	0.0104	0.0088	0.0082	0.0261	0.0061	0.0138	0.1692
5	rs1438692	148659664	1.25	0.154769873779188	3.33	0.177401503992083	0.00786508474323219	0.0671011813753681	0.1334	0.0631	0.0066	0.0029	0.0196	0.0033	0.003	0.0235	0.1669	0.0122	0.0191	0.0078	0.0888	0.0178	0.0062	0.0026	0.0033	0.081	0.0932	0.0104	0.0088	0.0082	0.0261	0.006	0.0138	0.1692
5	rs10477412	148661497	1.27	0.118479912290321	3.33	0.177401503992083	0.0590452999392411	0.053760725549269	0.1357	0.0633	0.0064	0.0027	0.0202	0.0033	0.0028	0.023	0.1652	0.0119	0.0192	0.0081	0.0912	0.018	0.0061	0.0025	0.0042	0.0808	0.0927	0.0107	0.0087	0.008	0.0255	0.0061	0.0138	0.1665
5	rs62378115	148661797	1.27	0.118479912290321	3.32	0.186688027238402	0.0856290172029502	0.126925256459121	0.1357	0.0634	0.0063	0.0027	0.0204	0.0032	0.0028	0.0229	0.1644	0.0118	0.0193	0.0082	0.0917	0.018	0.0061	0.0026	0.0043	0.0811	0.0928	0.0108	0.0087	0.0079	0.0254	0.0061	0.0139	0.1659
5	rs352360	148663788	1.28	0.102927797709035	3.33	0.177401503992083	0.239388181078556	0.207671127344296	0.1355	0.0638	0.006	0.0026	0.0208	0.0032	0.0027	0.023	0.162	0.0116	0.0196	0.0085	0.0931	0.0185	0.006	0.0027	0.0045	0.0822	0.0932	0.0109	0.0086	0.0077	0.0254	0.0061	0.0141	0.164
5	rs76287870	148666184	1.28	0.102927797709035	3.33	0.177401503992083	0.269543186537901	0.20135387931566	0.1355	0.0638	0.006	0.0026	0.0208	0.0032	0.0028	0.0231	0.1617	0.0114	0.0197	0.0085	0.0931	0.0186	0.0061	0.0027	0.0046	0.0821	0.0934	0.0109	0.0086	0.0077	0.0251	0.0062	0.0142	0.164
5	rs1693904	148672361	1.28	0.102927797709035	3.33	0.177401503992083	0.281171305789033	0.215015704964201	0.1353	0.0638	0.006	0.0026	0.0208	0.0033	0.0029	0.0231	0.1617	0.0114	0.0197	0.0084	0.0928	0.0186	0.0061	0.0028	0.0046	0.0821	0.0936	0.011	0.0086	0.0076	0.0251	0.0061	0.0142	0.1639
5	rs931645	148674271	1.28	0.102927797709035	3.33	0.177401503992083	0.309460492327326	0.276646627252981	0.1354	0.0638	0.006	0.0026	0.0208	0.0033	0.0029	0.023	0.1617	0.0114	0.0198	0.0084	0.0927	0.0186	0.0061	0.0028	0.0046	0.0823	0.0936	0.011	0.0086	0.0076	0.0251	0.0061	0.0142	0.1638
5	rs813036	148679421	1.28	0.102927797709035	3.34	0.168454672892635	0.322371464823778	0.195517067294182	0.135	0.0639	0.0059	0.0026	0.0207	0.0033	0.0028	0.023	0.1618	0.0114	0.0199	0.0083	0.0922	0.0187	0.006	0.0028	0.0046	0.0824	0.094	0.011	0.0086	0.0076	0.025	0.0061	0.0143	0.1641
5	rs61734415	148680717	1.28	0.102927797709035	3.35	0.159841057206343	0.430720563217096	0.409612677979929	0.1348	0.0639	0.0059	0.0026	0.0207	0.0033	0.0029	0.0231	0.1619	0.0113	0.0199	0.0083	0.0917	0.0187	0.006	0.0028	0.0046	0.0825	0.094	0.0111	0.0086	0.0076	0.025	0.0061	0.0143	0.1642
5	rs17642472	148683087	1.29	0.0889718392940509	3.35	0.159841057206343	0.419536439447235	0.37912143210905	0.1343	0.064	0.0059	0.0026	0.0208	0.0033	0.0029	0.0234	0.1619	0.0113	0.0201	0.0083	0.0907	0.0187	0.0061	0.0028	0.0047	0.0827	0.0942	0.0111	0.0085	0.0076	0.025	0.0061	0.0143	0.1646
5	rs72837099	148685302	1.29	0.0889718392940509	3.35	0.159841057206343	0.426217709387478	0.301808716284214	0.1337	0.064	0.0059	0.0026	0.0209	0.0033	0.003	0.0235	0.1618	0.0114	0.0201	0.0082	0.0899	0.0189	0.0061	0.0029	0.0048	0.083	0.0945	0.0111	0.0085	0.0076	0.025	0.0062	0.0143	0.165
5	rs34110934	148689393	1.3	0.0765109106342586	3.35	0.159841057206343	0.452864045138184	0.238097650956508	0.1325	0.0641	0.0059	0.0026	0.021	0.0033	0.0031	0.0238	0.1616	0.0114	0.0202	0.0082	0.0885	0.019	0.0062	0.0029	0.0049	0.0835	0.095	0.0113	0.0085	0.0076	0.025	0.0062	0.0142	0.1657
5	rs920318	148690612	1.3	0.0765109106342586	3.35	0.159841057206343	0.423422622479081	0.227332663539369	0.1322	0.064	0.0059	0.0026	0.021	0.0033	0.0031	0.0238	0.1616	0.0114	0.0203	0.0081	0.0881	0.019	0.0062	0.0029	0.005	0.0836	0.0951	0.0113	0.0085	0.0077	0.025	0.0062	0.0142	0.1659
5	rs2438491	148694097	1.3	0.0765109106342586	3.35	0.159841057206343	0.453344955602917	0.180172472046848	0.1319	0.0639	0.0059	0.0026	0.0211	0.0033	0.0031	0.0239	0.162	0.0114	0.0204	0.0081	0.0877	0.0191	0.0062	0.0029	0.005	0.0836	0.095	0.0113	0.0085	0.0077	0.0243	0.0061	0.0143	0.1667
5	rs75184973	148697850	1.3	0.0765109106342586	3.34	0.168454672892635	0.496575620809234	0.199471469495925	0.1318	0.0639	0.0059	0.0027	0.0211	0.0033	0.0031	0.0239	0.162	0.0114	0.0205	0.008	0.0875	0.019	0.0062	0.0029	0.005	0.0838	0.095	0.0114	0.0085	0.0077	0.0243	0.0061	0.0142	0.1668
5	rs17642570	148699825	1.3	0.0765109106342586	3.35	0.159841057206343	0.512535021932092	0.239205107862415	0.1317	0.0638	0.006	0.0027	0.0211	0.0033	0.0032	0.024	0.1618	0.0114	0.0205	0.008	0.0873	0.019	0.0062	0.0029	0.005	0.0839	0.0951	0.0114	0.0085	0.0077	0.0242	0.0061	0.0142	0.167
5	Affx-25834738	148700714	NA	NA	NA	NA	0.506934395392966	0.247003115872989	0.1315	0.0638	0.006	0.0027	0.0212	0.0034	0.0032	0.024	0.1617	0.0113	0.0206	0.008	0.087	0.019	0.0062	0.0029	0.005	0.084	0.0951	0.0114	0.0085	0.0077	0.0242	0.0061	0.0142	0.1673
5	rs56036758	148712066	NA	NA	NA	NA	0.667362849482425	0.0392767337028858	0.1292	0.0628	0.007	0.0034	0.0217	0.004	0.0035	0.0248	0.1606	0.0109	0.0215	0.0084	0.0821	0.0191	0.0067	0.0034	0.0055	0.0852	0.0938	0.0118	0.0086	0.0084	0.0234	0.0072	0.0138	0.1693
5	rs11743308	148718498	NA	NA	NA	NA	0.626610704963191	0.0310135842277934	0.1292	0.0627	0.007	0.0034	0.0217	0.004	0.0035	0.0248	0.1606	0.0109	0.0215	0.0084	0.082	0.0191	0.0067	0.0034	0.0055	0.0852	0.0938	0.0118	0.0086	0.0084	0.0233	0.0072	0.0138	0.1693
5	rs73795981	148719367	NA	NA	NA	NA	0.61961868489056	0.0264639067913455	0.1292	0.0628	0.007	0.0034	0.0217	0.004	0.0035	0.0248	0.1606	0.0109	0.0215	0.0084	0.082	0.0191	0.0067	0.0034	0.0055	0.0852	0.0938	0.0118	0.0086	0.0084	0.0233	0.0072	0.0138	0.1693
5	rs352350	148721551	NA	NA	NA	NA	0.576469221648229	0.0188237317520134	0.1292	0.0628	0.007	0.0034	0.0217	0.004	0.0035	0.0248	0.1607	0.0109	0.0215	0.0084	0.0821	0.0191	0.0068	0.0034	0.0055	0.0852	0.0937	0.0118	0.0086	0.0084	0.0233	0.0072	0.0138	0.1692
5	rs6887230	148726146	NA	NA	NA	NA	0.585948428723231	0.0126156918882927	0.1288	0.0627	0.007	0.0034	0.0217	0.004	0.0035	0.0248	0.1609	0.0109	0.0216	0.0084	0.0821	0.0192	0.0067	0.0034	0.0055	0.0853	0.0935	0.0118	0.0087	0.0083	0.0232	0.0072	0.0138	0.1696
5	rs113180219	148729821	NA	NA	NA	NA	0.610721442901397	0.0194092304747214	0.1288	0.0627	0.007	0.0034	0.0217	0.004	0.0035	0.0248	0.1609	0.0109	0.0216	0.0084	0.0821	0.0192	0.0067	0.0034	0.0055	0.0853	0.0935	0.0118	0.0087	0.0083	0.0232	0.0072	0.0138	0.1696
5	rs115544756	148740238	NA	NA	NA	NA	0.633849986820935	0.0238369309313263	0.1288	0.0627	0.007	0.0034	0.0217	0.004	0.0035	0.0248	0.1608	0.0109	0.0216	0.0084	0.0821	0.0192	0.0067	0.0034	0.0055	0.0852	0.0936	0.0118	0.0087	0.0083	0.0232	0.0072	0.0138	0.1696
5	rs35552800	148747678	NA	NA	NA	NA	0.689673285323068	0.0138517107630703	0.1287	0.0627	0.0071	0.0034	0.0218	0.004	0.0035	0.0249	0.1608	0.011	0.0216	0.0084	0.0819	0.0192	0.0067	0.0034	0.0056	0.0852	0.0936	0.0119	0.0087	0.0083	0.0231	0.0073	0.0138	0.1696
5	rs4705336	148747902	NA	NA	NA	NA	0.689380480499021	0.0137852112631742	0.1287	0.0627	0.0071	0.0034	0.0218	0.004	0.0035	0.0249	0.1608	0.011	0.0216	0.0084	0.0819	0.0192	0.0067	0.0034	0.0056	0.0852	0.0936	0.0119	0.0087	0.0083	0.0231	0.0073	0.0138	0.1696
5	rs62378148	148748705	NA	NA	NA	NA	0.701652320433239	0.0168987013667234	0.1287	0.0626	0.0071	0.0034	0.0218	0.004	0.0035	0.0249	0.1608	0.011	0.0216	0.0084	0.0819	0.0194	0.0067	0.0033	0.0056	0.0852	0.0936	0.0119	0.0087	0.0083	0.0231	0.0073	0.0138	0.1696
5	rs353252	148750203	NA	NA	NA	NA	0.711197797617293	0.0169722715630761	0.1287	0.0626	0.0071	0.0034	0.0218	0.004	0.0035	0.0249	0.1608	0.011	0.0216	0.0084	0.0819	0.0194	0.0067	0.0033	0.0056	0.0852	0.0936	0.0119	0.0087	0.0084	0.0231	0.0073	0.0138	0.1696
5	rs2227460	148754136	NA	NA	NA	NA	0.720203357244859	0.0206063657619705	0.1286	0.0626	0.0071	0.0034	0.0218	0.004	0.0035	0.0249	0.1607	0.011	0.0216	0.0084	0.0819	0.0194	0.0067	0.0033	0.0056	0.0852	0.0936	0.0119	0.0087	0.0084	0.0231	0.0073	0.0138	0.1696
5	rs79606543	148754781	NA	NA	NA	NA	0.699661701476059	0.0210949328584527	0.1286	0.0626	0.0071	0.0034	0.0218	0.004	0.0035	0.0249	0.1607	0.011	0.0215	0.0084	0.0819	0.0194	0.0067	0.0034	0.0056	0.0853	0.0936	0.0119	0.0087	0.0084	0.0231	0.0073	0.0138	0.1696
5	rs2227468	148758183	NA	NA	NA	NA	0.708898686313835	0.0230615318717745	0.1286	0.0626	0.0071	0.0034	0.0218	0.004	0.0035	0.0249	0.1606	0.011	0.0215	0.0085	0.0819	0.0194	0.0067	0.0034	0.0056	0.0853	0.0936	0.0119	0.0087	0.0084	0.023	0.0073	0.0138	0.1696
5	rs61433829	148761050	NA	NA	NA	NA	0.809051230174883	0.0468589406005095	0.1285	0.0626	0.0072	0.0034	0.0219	0.0039	0.0035	0.0249	0.1604	0.0111	0.0215	0.0085	0.0816	0.0195	0.0067	0.0034	0.0058	0.0852	0.0935	0.0119	0.0087	0.0084	0.023	0.0073	0.0139	0.1695
5	rs371488	148770276	NA	NA	NA	NA	1.0221414591195	0.053760725549269	0.1278	0.0627	0.0073	0.0035	0.022	0.004	0.0034	0.025	0.1603	0.0111	0.0214	0.0086	0.0812	0.0195	0.0068	0.0034	0.0058	0.085	0.0938	0.0119	0.0087	0.0086	0.0228	0.0074	0.0141	0.1695
5	rs10050356	148775670	NA	NA	NA	NA	1.01634630121823	0.053760725549269	0.1277	0.0627	0.0073	0.0035	0.022	0.004	0.0034	0.025	0.1603	0.0112	0.0215	0.0086	0.0812	0.0195	0.0069	0.0034	0.0059	0.085	0.0939	0.0119	0.0087	0.0086	0.0227	0.0074	0.0141	0.1695
5	rs75148296	148780439	1.32	0.055666547717423	3.34	0.168454672892635	1.37180353250607	0.0570741906382361	0.1258	0.063	0.0078	0.0037	0.0218	0.0042	0.0035	0.025	0.1595	0.0114	0.0213	0.009	0.0796	0.0197	0.0072	0.0035	0.0065	0.0859	0.0937	0.012	0.0087	0.0089	0.0228	0.0078	0.0145	0.1687
5	rs10515627	148780713	1.32	0.055666547717423	3.34	0.168454672892635	1.45787165515894	0.0518262345463307	0.1254	0.063	0.008	0.0038	0.0218	0.0042	0.0036	0.025	0.1593	0.0114	0.0213	0.0091	0.0792	0.0198	0.0073	0.0036	0.0066	0.0861	0.0936	0.012	0.0087	0.009	0.0229	0.0079	0.0146	0.1686
5	rs6861564	148783268	1.33	0.0470797710233837	3.34	0.168454672892635	2.99748394671579	0.185851008116084	0.1216	0.063	0.0089	0.0043	0.0221	0.0045	0.0037	0.0248	0.1573	0.0119	0.0213	0.0096	0.0764	0.0206	0.008	0.0036	0.0077	0.0874	0.0934	0.0123	0.0086	0.0096	0.0233	0.0087	0.015	0.1683
5	rs6887452	148783767	1.33	0.0470797710233837	3.34	0.168454672892635	3.21160540942258	0.203978145198767	0.1207	0.0631	0.0088	0.0043	0.0222	0.0046	0.0037	0.0249	0.1572	0.012	0.0213	0.0095	0.0763	0.0206	0.008	0.0036	0.0079	0.0878	0.0935	0.0122	0.0085	0.0096	0.0231	0.0089	0.0151	0.1683
5	rs1345724	148784398	1.33	0.0470797710233837	3.34	0.168454672892635	3.03548708209433	0.215122767138093	0.1209	0.0632	0.0088	0.0044	0.0222	0.0047	0.0037	0.0251	0.1573	0.0122	0.0211	0.0094	0.076	0.0205	0.0081	0.0035	0.0079	0.088	0.0926	0.0123	0.0082	0.0096	0.0232	0.009	0.0153	0.1685
5	rs1363629	148784439	1.33	0.0470797710233837	3.34	0.168454672892635	3.08150256446834	0.210854034223391	0.1209	0.0633	0.0088	0.0044	0.0221	0.0047	0.0037	0.0251	0.1574	0.0122	0.0211	0.0094	0.076	0.0205	0.0081	0.0035	0.0079	0.088	0.0927	0.0123	0.0082	0.0096	0.0232	0.009	0.0153	0.1685
5	rs726953	148784809	1.33	0.0470797710233837	3.34	0.168454672892635	3.35610624425127	0.21255813402868	0.1209	0.0635	0.0089	0.0043	0.0218	0.0047	0.0037	0.0251	0.1574	0.0121	0.021	0.0094	0.0754	0.0205	0.008	0.0035	0.008	0.0879	0.0929	0.0126	0.0081	0.0095	0.0236	0.0091	0.0156	0.1682
5	rs368510	148787469	1.34	0.0395827626793828	3.34	0.168454672892635	3.35610624425127	0.172166323934022	0.121	0.0636	0.0087	0.0043	0.0216	0.0047	0.0036	0.0251	0.1578	0.0121	0.021	0.0093	0.075	0.02	0.0079	0.0036	0.0079	0.0878	0.0937	0.0129	0.0078	0.0095	0.0237	0.009	0.0157	0.1683
5	rs353285	148793193	1.34	0.0395827626793828	3.34	0.168454672892635	3.28059156556645	0.147044299516954	0.1207	0.0643	0.0087	0.0042	0.0219	0.0047	0.0036	0.0251	0.1584	0.012	0.0208	0.0093	0.0748	0.02	0.0076	0.0035	0.0078	0.0876	0.0941	0.0131	0.0076	0.0094	0.0236	0.0091	0.0159	0.1684
5	rs17796714	148800089	1.34	0.0395827626793828	3.37	0.143587140072381	3.31776947169463	0.1553893040342	0.1203	0.0645	0.0086	0.0042	0.0221	0.0045	0.0036	0.0251	0.1583	0.012	0.0207	0.0094	0.0745	0.02	0.0075	0.0035	0.0077	0.0876	0.0943	0.0132	0.0076	0.0094	0.0236	0.0092	0.0159	0.1686
5	rs17110060	148800134	1.35	0.0330775438811865	3.37	0.143587140072381	3.32347964315697	0.155293550685093	0.1203	0.0645	0.0086	0.0042	0.0221	0.0045	0.0036	0.0252	0.1583	0.012	0.0207	0.0094	0.0744	0.02	0.0075	0.0035	0.0077	0.0876	0.0943	0.0132	0.0076	0.0094	0.0236	0.0092	0.0159	0.1686
5	rs353297	148801771	1.35	0.0330775438811865	3.38	0.135933471893229	2.37112181303619	0.186156916101029	0.1201	0.0649	0.0087	0.0041	0.0221	0.0046	0.0038	0.0255	0.158	0.0124	0.0206	0.0095	0.0741	0.02	0.0076	0.0036	0.0073	0.0875	0.0946	0.0132	0.0076	0.0094	0.0239	0.0092	0.016	0.1678
5	rs12659504	148805005	1.36	0.0274689319808498	3.38	0.135933471893229	1.29587924439546	0.144797267381713	0.1217	0.0658	0.0086	0.0041	0.022	0.0046	0.0038	0.0256	0.1587	0.0126	0.02	0.0093	0.0735	0.0201	0.0075	0.0036	0.0067	0.0877	0.0942	0.013	0.0075	0.0092	0.024	0.009	0.0161	0.1672
5	rs75777785	148805038	1.36	0.0274689319808498	3.37	0.143587140072381	1.32020768464679	0.140248667790305	0.1215	0.0658	0.0086	0.0041	0.022	0.0046	0.0038	0.0256	0.1586	0.0126	0.02	0.0092	0.0737	0.0201	0.0075	0.0035	0.0067	0.0877	0.0943	0.013	0.0075	0.0091	0.024	0.009	0.0161	0.1673
5	rs55857000	148809671	1.37	0.0226652410801554	3.37	0.143587140072381	0.40292190451	0.0964663948641865	0.1239	0.0673	0.0085	0.0037	0.0225	0.0042	0.0037	0.0256	0.1589	0.013	0.019	0.0086	0.0747	0.0197	0.0074	0.0033	0.0056	0.0863	0.0946	0.013	0.0075	0.0091	0.0246	0.0087	0.0159	0.1668
5	rs76596878	148811061	1.36	0.0274689319808498	3.37	0.143587140072381	0.217394193308704	0.0879713630836043	0.1252	0.0682	0.0085	0.0035	0.0228	0.0039	0.0036	0.0256	0.1589	0.0132	0.0184	0.0084	0.0753	0.0196	0.0073	0.0033	0.0049	0.0855	0.0948	0.0128	0.0075	0.0092	0.025	0.0086	0.0157	0.1664
5	rs353290	148812454	1.36	0.0274689319808498	3.37	0.143587140072381	0.162490064930984	0.105597853567557	0.1254	0.0683	0.0085	0.0035	0.0229	0.0039	0.0038	0.0256	0.159	0.0132	0.0184	0.0083	0.0754	0.0196	0.0073	0.0033	0.0048	0.0854	0.0949	0.0128	0.0075	0.0092	0.025	0.0086	0.0157	0.1663
5	rs353289	148812731	1.36	0.0274689319808498	3.37	0.143587140072381	0.160561009748008	0.121542442756729	0.1254	0.0684	0.0085	0.0035	0.0229	0.0038	0.0038	0.0255	0.1592	0.0132	0.0184	0.0082	0.0757	0.0195	0.0072	0.0033	0.0048	0.0854	0.0949	0.0128	0.0075	0.0092	0.025	0.0085	0.0157	0.1663
5	rs35928487	148814227	1.36	0.0274689319808498	3.37	0.143587140072381	0.112834482093263	0.0959863518267054	0.1254	0.0684	0.0083	0.0033	0.0228	0.0037	0.004	0.0255	0.1593	0.0132	0.0183	0.0081	0.0753	0.0194	0.0072	0.0033	0.0045	0.0859	0.095	0.0129	0.0075	0.0091	0.0252	0.0084	0.0157	0.1669
5	rs60910130	148816146	1.36	0.0274689319808498	3.37	0.143587140072381	0.0898987392189021	0.136940671652922	0.1255	0.0682	0.0081	0.0031	0.0227	0.0037	0.0042	0.0255	0.1595	0.0132	0.0182	0.008	0.075	0.0193	0.0072	0.0033	0.0042	0.0864	0.0952	0.0129	0.0075	0.0091	0.0255	0.0083	0.0156	0.1674
5	rs73279529	148818416	NA	NA	NA	NA	0.0569074504267648	0.179265510456408	0.1255	0.0676	0.0076	0.003	0.0227	0.0035	0.0042	0.0253	0.1583	0.0132	0.0182	0.0079	0.0754	0.019	0.0073	0.0034	0.0041	0.0875	0.0957	0.013	0.0075	0.0089	0.0259	0.0085	0.0154	0.1682
5	rs452366	148818629	1.35	0.0330775438811865	3.37	0.143587140072381	0.0700177916495844	0.251719950842985	0.1255	0.0676	0.0076	0.003	0.0227	0.0035	0.0042	0.0253	0.1582	0.0132	0.0182	0.0079	0.0753	0.019	0.0073	0.0034	0.0041	0.0876	0.0958	0.0131	0.0074	0.0089	0.0259	0.0085	0.0154	0.1681
5	rs443402	148818868	1.36	0.0274689319808498	3.37	0.143587140072381	0.0830158144565671	0.260326382971281	0.1258	0.0678	0.0076	0.003	0.0227	0.0034	0.0041	0.0252	0.1577	0.0132	0.0182	0.0079	0.0751	0.019	0.0073	0.0034	0.0041	0.0872	0.0963	0.0133	0.0074	0.0088	0.0261	0.0086	0.0155	0.1681
5	rs403084	148819714	NA	NA	NA	NA	0.10427114167209	0.37823086134123	0.1255	0.0681	0.0076	0.003	0.0227	0.0032	0.004	0.0251	0.1578	0.0133	0.0183	0.0079	0.0749	0.0189	0.0073	0.0034	0.0041	0.0876	0.0967	0.0133	0.0074	0.0088	0.0262	0.0086	0.0155	0.168
5	rs353248	148824841	NA	NA	NA	NA	0.113307045675389	0.375943519655592	0.1257	0.0682	0.0075	0.0029	0.0227	0.0031	0.0039	0.025	0.1581	0.0133	0.0182	0.0079	0.0741	0.0188	0.0073	0.0033	0.0041	0.0876	0.0978	0.0131	0.0073	0.0087	0.0263	0.0085	0.0156	0.1682
5	rs76229798	148826915	NA	NA	NA	NA	0.112169403463112	0.352663952025324	0.1258	0.0682	0.0075	0.003	0.0227	0.003	0.0039	0.0249	0.158	0.0134	0.0182	0.0079	0.074	0.0188	0.0073	0.0032	0.0041	0.0875	0.0979	0.0131	0.0072	0.0087	0.0264	0.0085	0.0156	0.1682
5	rs4705346	148831910	NA	NA	NA	NA	0.0820122435972977	0.233354452593008	0.1259	0.0684	0.0072	0.0026	0.0229	0.0029	0.0038	0.0248	0.1579	0.0133	0.0183	0.0078	0.074	0.019	0.0072	0.0031	0.0037	0.0883	0.0987	0.0129	0.0071	0.0085	0.026	0.0081	0.0153	0.1695
5	rs72840216	148832651	NA	NA	NA	NA	0.0736679034301015	0.218450379223358	0.126	0.0685	0.0071	0.0026	0.0229	0.0028	0.0037	0.0247	0.1578	0.0133	0.0183	0.0078	0.074	0.0189	0.0072	0.003	0.0036	0.0884	0.0989	0.0128	0.007	0.0085	0.026	0.008	0.0153	0.1699
5	rs353233	148833295	NA	NA	NA	NA	0.0763925949566187	0.223310497914428	0.126	0.0685	0.0071	0.0026	0.0231	0.0028	0.0037	0.0247	0.1577	0.0133	0.0183	0.0077	0.0742	0.0189	0.0071	0.003	0.0036	0.0884	0.099	0.0128	0.007	0.0084	0.026	0.008	0.0152	0.17
5	rs11745684	148833563	NA	NA	NA	NA	0.0713802570448065	0.182801415270337	0.126	0.0685	0.0071	0.0026	0.0231	0.0028	0.0037	0.0247	0.1578	0.0133	0.0183	0.0077	0.0742	0.0189	0.0071	0.0029	0.0036	0.0884	0.099	0.0128	0.007	0.0084	0.026	0.008	0.0152	0.17
5	rs6580605	148835606	NA	NA	NA	NA	0.0592656475761722	0.188610353570671	0.126	0.0685	0.0071	0.0026	0.0232	0.0028	0.0035	0.0246	0.1579	0.0132	0.0183	0.0078	0.0741	0.0189	0.0071	0.0029	0.0035	0.0883	0.0994	0.0127	0.0069	0.0084	0.0258	0.0079	0.0151	0.1704
5	rs191618	148835789	NA	NA	NA	NA	0.0578973888457718	0.189943862760681	0.126	0.0685	0.0071	0.0026	0.0232	0.0028	0.0035	0.0246	0.158	0.0132	0.0183	0.0078	0.0741	0.0189	0.0071	0.0029	0.0035	0.0883	0.0994	0.0127	0.0069	0.0084	0.0259	0.0079	0.0151	0.1704
5	rs353223	148838236	NA	NA	NA	NA	0.0634792222477333	0.302046984679206	0.126	0.0685	0.007	0.0026	0.0232	0.0029	0.0034	0.0246	0.1578	0.0132	0.0183	0.0078	0.0741	0.0189	0.007	0.0029	0.0035	0.0883	0.0996	0.0127	0.0069	0.0084	0.0259	0.0079	0.0151	0.1707
5	rs115171563	148838241	NA	NA	NA	NA	0.0632870305358414	0.301570504342006	0.126	0.0685	0.007	0.0026	0.0232	0.0029	0.0034	0.0246	0.1578	0.0132	0.0183	0.0078	0.0741	0.0189	0.007	0.0029	0.0035	0.0883	0.0996	0.0127	0.0069	0.0084	0.0259	0.0079	0.0151	0.1707
5	rs386763	148846557	NA	NA	NA	NA	0.0284296313870896	0.211173207027772	0.1269	0.0688	0.0067	0.0025	0.0234	0.0029	0.0029	0.0245	0.1577	0.0129	0.018	0.0079	0.0745	0.019	0.0069	0.0027	0.003	0.0894	0.0999	0.0123	0.0069	0.0083	0.026	0.0075	0.0152	0.1705
5	rs2431718	148853121	NA	NA	NA	NA	0.0287978505896922	0.237433968677813	0.1273	0.0683	0.0067	0.0025	0.0235	0.0029	0.0028	0.0243	0.1576	0.0128	0.0183	0.008	0.0744	0.019	0.007	0.0026	0.0029	0.0901	0.1	0.0122	0.007	0.0083	0.0258	0.0074	0.0149	0.1708
5	rs7712431	148893101	NA	NA	NA	NA	0.0373548191325875	0.129425089351059	0.1268	0.0674	0.0063	0.0025	0.0233	0.003	0.0024	0.0236	0.158	0.0122	0.0182	0.008	0.0753	0.0189	0.0069	0.002	0.0028	0.0908	0.102	0.0117	0.0069	0.0081	0.0253	0.007	0.0149	0.1729
5	rs111416523	148900554	NA	NA	NA	NA	0.0393538458423564	0.136026921577268	0.1268	0.0674	0.0063	0.0025	0.0233	0.003	0.0024	0.0236	0.158	0.0122	0.0182	0.008	0.0752	0.0189	0.0069	0.002	0.0028	0.0908	0.102	0.0117	0.0069	0.0081	0.0253	0.007	0.0149	0.1729
5	rs66515904	148901146	NA	NA	NA	NA	0.0394235833665234	0.135388633198017	0.1268	0.0674	0.0063	0.0025	0.0233	0.003	0.0024	0.0236	0.158	0.0122	0.0182	0.008	0.0752	0.0189	0.0069	0.002	0.0028	0.0908	0.102	0.0117	0.0069	0.0081	0.0252	0.007	0.0149	0.1729
5	rs10058728	148904092	NA	NA	NA	NA	0.0394375410789093	0.137215233806753	0.1269	0.0674	0.0063	0.0025	0.0233	0.003	0.0024	0.0236	0.158	0.0122	0.0182	0.008	0.0752	0.0189	0.0069	0.002	0.0028	0.0908	0.102	0.0117	0.0069	0.0081	0.0252	0.007	0.0149	0.1728
5	rs112633640	148909383	NA	NA	NA	NA	0.0390618762668224	0.1286195965827	0.1269	0.0674	0.0063	0.0025	0.0233	0.003	0.0024	0.0236	0.158	0.0122	0.0182	0.008	0.0752	0.0189	0.0069	0.002	0.0028	0.0908	0.102	0.0117	0.0069	0.0081	0.0252	0.007	0.0149	0.1728
5	rs114123372	148922150	NA	NA	NA	NA	0.0545603414981805	0.0811330067505299	0.1266	0.0672	0.0063	0.0025	0.0234	0.003	0.0023	0.0234	0.1578	0.0122	0.018	0.0081	0.0754	0.0189	0.0071	0.0019	0.0029	0.0912	0.1023	0.0115	0.0069	0.0081	0.0248	0.007	0.0151	0.1735
5	rs2279019	148930876	NA	NA	NA	NA	0.0629994620553717	0.0803870185287636	0.1265	0.0672	0.0062	0.0025	0.0235	0.003	0.0022	0.0234	0.1577	0.0121	0.018	0.0081	0.0754	0.0189	0.0072	0.0019	0.0029	0.0914	0.1023	0.0115	0.0069	0.0081	0.0248	0.007	0.0151	0.1735
5	rs72823574	148942636	NA	NA	NA	NA	0.0689969795333684	0.075026717366591	0.1263	0.0671	0.0062	0.0025	0.0235	0.003	0.0022	0.0233	0.1578	0.0121	0.0179	0.008	0.0754	0.019	0.0072	0.0019	0.0029	0.0915	0.1024	0.0115	0.0069	0.0081	0.0247	0.007	0.015	0.1737
5	rs6889482	148954117	NA	NA	NA	NA	0.0818759977670687	0.0717983474156534	0.1259	0.0669	0.006	0.0024	0.0236	0.0029	0.0022	0.0232	0.1579	0.012	0.0178	0.008	0.0755	0.0192	0.0072	0.0019	0.003	0.0918	0.1028	0.0115	0.0069	0.008	0.0245	0.007	0.015	0.1742
5	rs79232537	148957126	NA	NA	NA	NA	0.0886755791867965	0.0659991280481195	0.1257	0.0668	0.0059	0.0024	0.0236	0.0029	0.0023	0.0231	0.1579	0.012	0.0178	0.008	0.0755	0.0192	0.0072	0.0019	0.003	0.0919	0.103	0.0114	0.0069	0.0081	0.0244	0.0071	0.015	0.1744
5	rs80324589	148957822	NA	NA	NA	NA	0.0887950273241625	0.0646323411909048	0.1257	0.0668	0.0059	0.0024	0.0236	0.0029	0.0023	0.0231	0.1579	0.012	0.0178	0.008	0.0755	0.0192	0.0072	0.0019	0.003	0.0919	0.103	0.0114	0.0068	0.0081	0.0244	0.007	0.015	0.1744
5	rs7718394	148961313	NA	NA	NA	NA	0.0930647435809707	0.0791992646146135	0.1257	0.0668	0.0059	0.0024	0.0236	0.0029	0.0023	0.0231	0.158	0.0119	0.0177	0.008	0.0755	0.0192	0.0072	0.0019	0.003	0.0919	0.103	0.0114	0.0068	0.0081	0.0244	0.0071	0.015	0.1744
5	rs115658620	148968174	NA	NA	NA	NA	0.0884131522624573	0.055789691174824	0.1257	0.0667	0.0059	0.0024	0.0235	0.0029	0.0023	0.023	0.1579	0.0119	0.0178	0.0079	0.0754	0.0193	0.0072	0.0019	0.0031	0.092	0.103	0.0114	0.0068	0.0081	0.0244	0.0071	0.015	0.1745
5	rs7709875	148977613	NA	NA	NA	NA	0.089826494502818	0.0421700959284025	0.1262	0.0662	0.0058	0.0026	0.0233	0.003	0.0025	0.0226	0.1577	0.0117	0.0181	0.0079	0.0745	0.0192	0.0071	0.002	0.0032	0.0927	0.1035	0.0113	0.0068	0.0081	0.0243	0.0071	0.0148	0.1751
5	rs75835733	148981267	1.38	0.0185789308352599	3.37	0.143587140072381	0.0984788737978765	0.0298928809364368	0.1261	0.0661	0.0058	0.0026	0.0233	0.003	0.0025	0.0226	0.1576	0.0117	0.0181	0.0079	0.0743	0.0193	0.0071	0.002	0.0033	0.0927	0.1037	0.0113	0.0068	0.0081	0.0243	0.0071	0.0147	0.1753
5	rs79751727	148986081	1.38	0.0185789308352599	3.37	0.143587140072381	0.103532505886234	0.0226784348351235	0.1262	0.066	0.0058	0.0027	0.0233	0.003	0.0025	0.0226	0.1575	0.0117	0.0181	0.0079	0.0742	0.0193	0.0071	0.002	0.0033	0.0927	0.1039	0.0113	0.0068	0.0081	0.0242	0.0071	0.0146	0.1754
5	rs57292511	148996328	1.38	0.0185789308352599	3.37	0.143587140072381	0.160320827961577	0.0202837322743333	0.1264	0.0656	0.0058	0.0027	0.0232	0.003	0.0026	0.0226	0.1568	0.0117	0.018	0.0078	0.0729	0.0194	0.0071	0.0021	0.0035	0.0928	0.105	0.0113	0.0068	0.0081	0.0239	0.0072	0.0142	0.1766
5	rs62378010	149000404	1.38	0.0185789308352599	3.36	0.151554094423325	0.165443923536514	0.0278961102155838	0.1264	0.0656	0.0058	0.0027	0.0232	0.003	0.0027	0.0226	0.1568	0.0117	0.018	0.0078	0.0729	0.0195	0.0071	0.0021	0.0035	0.0928	0.1051	0.0113	0.0068	0.0081	0.0239	0.0072	0.0142	0.1766
5	rs4629585	149001551	1.38	0.0185789308352599	3.36	0.151554094423325	0.168605494235878	0.0325543087444737	0.1264	0.0656	0.0058	0.0027	0.0232	0.003	0.0027	0.0226	0.1569	0.0117	0.018	0.0078	0.0728	0.0195	0.0071	0.0021	0.0035	0.0928	0.105	0.0113	0.0068	0.0081	0.0239	0.0072	0.0142	0.1767
5	rs55915030	149003627	1.39	0.0151271827325212	3.35	0.159841057206343	0.173557019779462	0.0269680397768315	0.1265	0.0653	0.0058	0.0027	0.0232	0.003	0.0027	0.0225	0.1569	0.0117	0.0179	0.0078	0.0727	0.0194	0.0071	0.0021	0.0034	0.0929	0.1054	0.0114	0.0069	0.008	0.0239	0.0072	0.0141	0.1767
5	rs9324624	149006640	1.38	0.0185789308352599	3.35	0.159841057206343	0.178190438231687	0.0278961102155838	0.1266	0.0652	0.0058	0.0028	0.0232	0.003	0.0027	0.0225	0.1568	0.0117	0.0179	0.0077	0.0724	0.0194	0.0071	0.0021	0.0034	0.0931	0.1054	0.0114	0.0069	0.008	0.0239	0.0072	0.0141	0.1767
5	rs7732714	149006726	1.38	0.0185789308352599	3.36	0.151554094423325	0.166073443151755	0.0226784348351235	0.1266	0.0652	0.0058	0.0028	0.0232	0.0028	0.0027	0.0225	0.1568	0.0117	0.0179	0.0078	0.0724	0.0194	0.0072	0.0022	0.0034	0.0931	0.1055	0.0114	0.0069	0.008	0.0239	0.0072	0.0141	0.1766
5	rs3733662	149008467	1.39	0.0151271827325212	3.34	0.168454672892635	0.150588901346819	0.0100057429421696	0.1266	0.065	0.0058	0.0028	0.0232	0.0028	0.0027	0.0225	0.1568	0.0117	0.0179	0.0078	0.0724	0.0194	0.0072	0.0022	0.0033	0.0932	0.1056	0.0114	0.0069	0.008	0.0239	0.0072	0.0142	0.1765
5	rs115413638	149016125	1.39	0.0151271827325212	3.35	0.159841057206343	0.135528017106751	0.00966993397630557	0.1265	0.0644	0.0059	0.0029	0.0232	0.0028	0.0028	0.0224	0.1567	0.0118	0.0179	0.0078	0.0725	0.0194	0.0073	0.0023	0.003	0.0936	0.1057	0.0114	0.007	0.0081	0.0239	0.0072	0.0142	0.1761
5	rs2279137	149017474	1.39	0.0151271827325212	3.35	0.159841057206343	0.133212185067754	0.011078144951507	0.1265	0.0643	0.0059	0.003	0.0232	0.0028	0.0028	0.0224	0.1567	0.0118	0.0179	0.0078	0.0725	0.0194	0.0073	0.0023	0.0029	0.0937	0.1057	0.0115	0.007	0.0081	0.0239	0.0072	0.0143	0.1761
5	rs17710737	149017933	1.39	0.0151271827325212	3.34	0.168454672892635	0.132874549474958	0.0103761737012099	0.1265	0.0643	0.0059	0.003	0.0232	0.0028	0.0028	0.0224	0.1567	0.0118	0.0179	0.0078	0.0726	0.0194	0.0073	0.0023	0.0029	0.0937	0.1058	0.0115	0.007	0.0081	0.0239	0.0072	0.0144	0.176
5	rs13153387	149018300	1.39	0.0151271827325212	3.25	0.261729658797372	0.137491892519406	0.00936728350879615	0.1265	0.0642	0.0059	0.003	0.0232	0.0028	0.0027	0.0224	0.1567	0.0118	0.0179	0.0078	0.0726	0.0194	0.0073	0.0023	0.003	0.0936	0.1058	0.0115	0.007	0.0081	0.0239	0.0072	0.0144	0.176
5	rs17724303	149020986	1.39	0.0151271827325212	3.19	0.341098255896361	0.133396567633972	0.0063438926156758	0.1266	0.0632	0.006	0.0031	0.0232	0.0029	0.0028	0.0223	0.1565	0.0118	0.0179	0.0079	0.0729	0.0193	0.0074	0.0024	0.003	0.094	0.1059	0.0116	0.0071	0.0082	0.0239	0.0072	0.0144	0.1756
5	rs75868637	149024856	1.4	0.0122323855097191	3.19	0.341098255896361	0.107905359949643	0.00906958857596834	0.1266	0.0632	0.0061	0.0031	0.0233	0.0029	0.0029	0.0223	0.1559	0.0117	0.0179	0.0081	0.0735	0.0192	0.0075	0.0025	0.0031	0.0937	0.1056	0.0117	0.0073	0.0083	0.0239	0.0072	0.0143	0.175
5	rs10065816	149025881	1.4	0.0122323855097191	3.19	0.341098255896361	0.0990923421511943	0.0124573857972826	0.1268	0.0631	0.0061	0.003	0.0234	0.0029	0.003	0.0222	0.1558	0.0117	0.018	0.0081	0.0738	0.0193	0.0075	0.0026	0.0032	0.0934	0.1053	0.0118	0.0073	0.0084	0.024	0.0073	0.0144	0.1747
5	rs71586133	149026436	1.4	0.0122323855097191	3.19	0.341098255896361	0.0581511878750602	0.005589721542977	0.1266	0.0629	0.0063	0.0031	0.023	0.0029	0.0031	0.022	0.1557	0.0118	0.0179	0.0084	0.0744	0.0192	0.0076	0.0028	0.0032	0.0941	0.1049	0.0118	0.0074	0.0084	0.024	0.0072	0.0145	0.1735
5	rs72828330	149027234	1.41	0.00982251502104145	3.19	0.341098255896361	0.0624269107267314	0.0052617763805196	0.1262	0.0627	0.0065	0.0032	0.0229	0.0028	0.003	0.022	0.1555	0.0117	0.018	0.0084	0.0749	0.0192	0.0077	0.0029	0.0032	0.094	0.1048	0.0118	0.0075	0.0084	0.0241	0.0072	0.0144	0.1735
5	rs56321031	149027361	1.41	0.00982251502104145	3.19	0.341098255896361	0.0600411547133861	0.00536312621623397	0.1262	0.0627	0.0065	0.0032	0.0228	0.0028	0.003	0.022	0.1554	0.0117	0.018	0.0084	0.075	0.0192	0.0078	0.0029	0.0032	0.0942	0.1045	0.0118	0.0076	0.0084	0.0241	0.0072	0.0144	0.1735
5	rs1478366	149045703	1.43	0.0061988580477659	3.19	0.341098255896361	0.119044148220777	0.0795696654888375	0.1242	0.0613	0.0069	0.0032	0.0224	0.0028	0.0028	0.0205	0.1538	0.0115	0.0178	0.0089	0.0787	0.019	0.0084	0.0037	0.0031	0.0944	0.1035	0.0123	0.0081	0.0094	0.0246	0.0076	0.0137	0.1738
5	rs59542382	149056580	1.43	0.0061988580477659	3.19	0.341098255896361	0.135900780377898	0.0821069616922733	0.124	0.0611	0.0069	0.0032	0.0225	0.0028	0.0028	0.0204	0.1536	0.0115	0.0178	0.0089	0.0785	0.0191	0.0084	0.0037	0.0031	0.0945	0.1036	0.0123	0.0084	0.0095	0.0246	0.0077	0.0136	0.1741
5	rs2061765	149061981	1.43	0.0061988580477659	3.19	0.341098255896361	0.125814305824939	0.0787557124975163	0.124	0.061	0.0069	0.0032	0.0225	0.0029	0.0028	0.0204	0.1536	0.0115	0.0178	0.0088	0.0786	0.0191	0.0084	0.0037	0.003	0.0946	0.1037	0.0123	0.0084	0.0095	0.0246	0.0076	0.0136	0.1744
5	rs13356296	149062817	1.43	0.0061988580477659	3.19	0.341098255896361	0.125014657269686	0.0779451720202022	0.124	0.061	0.0069	0.0031	0.0225	0.0029	0.0028	0.0204	0.1533	0.0115	0.0178	0.0088	0.0786	0.019	0.0083	0.0037	0.003	0.0948	0.1037	0.0123	0.0085	0.0095	0.0246	0.0076	0.0135	0.1746
5	rs17710855	149065857	1.43	0.0061988580477659	3.19	0.341098255896361	0.121876117616182	0.0613348109297567	0.1243	0.0609	0.0069	0.0032	0.0225	0.0031	0.0029	0.0204	0.153	0.0115	0.0178	0.0088	0.079	0.019	0.0083	0.0037	0.0029	0.0948	0.1035	0.0124	0.0085	0.0094	0.0245	0.0074	0.0134	0.1745
5	rs77366671	149069158	1.44	0.00487073502531595	3.2	0.326850259155197	0.113557718850629	0.0586974023539478	0.1245	0.0608	0.007	0.0032	0.0224	0.0031	0.0029	0.0203	0.1529	0.0116	0.0178	0.0088	0.0793	0.0191	0.0083	0.0037	0.0029	0.0947	0.1032	0.0124	0.0085	0.0094	0.0244	0.0074	0.0134	0.1744
5	rs9686924	149069959	1.44	0.00487073502531595	3.21	0.313017210102667	0.110681829698412	0.0568162870431793	0.1245	0.0608	0.007	0.0032	0.0224	0.0031	0.0029	0.0203	0.1529	0.0116	0.0178	0.0088	0.0796	0.0191	0.0082	0.0038	0.0029	0.0948	0.1031	0.0124	0.0085	0.0094	0.0244	0.0074	0.0133	0.1742
5	rs6878452	149070220	1.44	0.00487073502531595	3.32	0.186688027238402	0.108636063274952	0.0602078881705046	0.1245	0.0608	0.007	0.0032	0.0224	0.0031	0.0029	0.0203	0.1529	0.0116	0.0178	0.0088	0.0797	0.019	0.0082	0.0038	0.0029	0.0948	0.1031	0.0124	0.0085	0.0094	0.0244	0.0074	0.0133	0.1743
5	rs112398451	149075790	1.44	0.00487073502531595	3.32	0.186688027238402	0.105066165506093	0.0583060569503148	0.1243	0.0608	0.0071	0.0032	0.0223	0.0032	0.0029	0.0203	0.1529	0.0116	0.0178	0.0088	0.0798	0.019	0.0082	0.0038	0.0028	0.095	0.1032	0.0124	0.0085	0.0094	0.0244	0.0073	0.0133	0.1742
5	rs13185939	149082480	1.44	0.00487073502531595	3.33	0.177401503992083	0.106801609484442	0.0608697093311226	0.1242	0.0607	0.0071	0.0032	0.0222	0.0032	0.0029	0.0203	0.153	0.0117	0.0178	0.0089	0.0801	0.0189	0.0082	0.0038	0.0028	0.0953	0.1033	0.0125	0.0085	0.0094	0.0244	0.0072	0.0133	0.1741
5	rs10078478	149082704	1.44	0.00487073502531595	3.34	0.168454672892635	0.106319257352102	0.0608697093311226	0.1242	0.0607	0.0071	0.0032	0.0222	0.0032	0.0029	0.0203	0.153	0.0117	0.0178	0.0089	0.0801	0.0189	0.0082	0.0038	0.0028	0.0953	0.1033	0.0125	0.0085	0.0094	0.0244	0.0072	0.0133	0.174
5	rs1478365	149090783	1.44	0.00487073502531595	3.34	0.168454672892635	0.103848663897656	0.0635475851875955	0.1241	0.0608	0.0071	0.0032	0.0222	0.0032	0.0029	0.0203	0.153	0.0118	0.0179	0.0089	0.0802	0.0188	0.0081	0.0038	0.0027	0.0955	0.1033	0.0125	0.0085	0.0094	0.0244	0.0072	0.0132	0.1738
5	rs12516673	149105605	1.44	0.00487073502531595	3.34	0.168454672892635	0.0886278284904079	0.0427939392770941	0.1239	0.0608	0.0071	0.0032	0.0221	0.0033	0.003	0.0201	0.153	0.0119	0.018	0.0088	0.0803	0.0188	0.008	0.0039	0.0028	0.0955	0.1033	0.0125	0.0085	0.0094	0.0245	0.0072	0.0131	0.1736
5	rs4705366	149113041	1.45	0.00379879965366275	3.34	0.168454672892635	0.0854189904273571	0.042907804515862	0.1237	0.0608	0.0071	0.0032	0.0221	0.0034	0.003	0.0201	0.1531	0.0119	0.018	0.0089	0.0804	0.0188	0.008	0.0039	0.0028	0.0955	0.1033	0.0125	0.0085	0.0094	0.0245	0.0072	0.013	0.1736
5	rs62382276	149123921	1.45	0.00379879965366275	3.34	0.168454672892635	0.0827413387952557	0.0429647877345991	0.1236	0.0608	0.0071	0.0032	0.022	0.0034	0.003	0.02	0.1531	0.0119	0.018	0.0089	0.0805	0.0187	0.0079	0.004	0.0029	0.0954	0.1032	0.0125	0.0086	0.0094	0.0245	0.0073	0.013	0.1735
5	rs11738167	149135045	1.45	0.00379879965366275	3.35	0.159841057206343	0.0815360175372973	0.0465041230957959	0.1232	0.0609	0.0072	0.0031	0.022	0.0036	0.0031	0.0198	0.1532	0.012	0.018	0.0089	0.0806	0.0187	0.0079	0.004	0.0029	0.0953	0.1031	0.0126	0.0086	0.0095	0.0245	0.0074	0.0129	0.1734
5	rs75216781	149138912	1.45	0.00379879965366275	3.35	0.159841057206343	0.0821713804003623	0.0502886469647399	0.1231	0.0609	0.0072	0.0031	0.022	0.0036	0.0031	0.0198	0.1533	0.012	0.018	0.009	0.0807	0.0187	0.0078	0.0041	0.003	0.0953	0.103	0.0126	0.0087	0.0096	0.0245	0.0075	0.0129	0.1733
5	rs6895980	149140300	1.45	0.00379879965366275	3.35	0.159841057206343	0.0850464206132238	0.0488316151113973	0.123	0.0609	0.0072	0.0031	0.022	0.0037	0.0031	0.0198	0.1533	0.012	0.018	0.009	0.0807	0.0187	0.0078	0.0041	0.003	0.0953	0.103	0.0126	0.0087	0.0096	0.0245	0.0074	0.0129	0.1733
5	rs11749217	149146322	1.45	0.00379879965366275	3.35	0.159841057206343	0.0838427309888813	0.053760725549269	0.1229	0.0609	0.0072	0.0031	0.022	0.0037	0.0031	0.0198	0.1535	0.0121	0.018	0.0091	0.0807	0.0187	0.0078	0.0041	0.003	0.0957	0.1029	0.0126	0.0087	0.0096	0.0245	0.0075	0.0129	0.1725
5	rs72830221	149147330	1.45	0.00379879965366275	3.35	0.159841057206343	0.0838196903558696	0.0546444086596844	0.1229	0.0608	0.0072	0.0031	0.022	0.0037	0.0031	0.0198	0.1534	0.0121	0.0181	0.0091	0.0807	0.0187	0.0078	0.0041	0.003	0.0958	0.1028	0.0126	0.0087	0.0096	0.0245	0.0075	0.0129	0.1724
5	rs73796250	149151707	1.45	0.00379879965366275	3.35	0.159841057206343	0.0770455803580835	0.0647003949659433	0.1227	0.0608	0.0072	0.0031	0.022	0.0037	0.0031	0.0198	0.1534	0.0121	0.0181	0.0092	0.0808	0.0187	0.0079	0.0041	0.003	0.0958	0.1026	0.0125	0.0087	0.0096	0.0246	0.0077	0.0129	0.1723
5	rs17600407	149164645	1.45	0.00379879965366275	3.35	0.159841057206343	0.0693225760837818	0.066342698528096	0.1223	0.061	0.0071	0.0029	0.0219	0.0038	0.0031	0.0198	0.1534	0.0121	0.0183	0.0092	0.0812	0.0186	0.008	0.0041	0.003	0.0964	0.1021	0.0124	0.0088	0.0096	0.0245	0.0076	0.0131	0.1722
5	rs9654493	149166934	1.45	0.00379879965366275	3.35	0.159841057206343	0.0632678324642541	0.0671703131928342	0.1223	0.061	0.0071	0.0029	0.0219	0.0038	0.0031	0.0198	0.1534	0.0121	0.0183	0.0092	0.0812	0.0186	0.008	0.0041	0.003	0.0964	0.1021	0.0124	0.0088	0.0096	0.0245	0.0076	0.0131	0.1722
5	rs759814	149184905	1.46	0.00294055822434739	3.35	0.159841057206343	0.0447013485295752	0.0469774772647228	0.1219	0.0619	0.0073	0.0029	0.0221	0.004	0.0032	0.0196	0.1527	0.0123	0.0181	0.0091	0.0824	0.0184	0.0078	0.0043	0.003	0.096	0.1013	0.0122	0.0088	0.0095	0.0244	0.0077	0.0135	0.1717
5	rs9324628	149187134	1.46	0.00294055822434739	3.36	0.151554094423325	0.0472434799231178	0.0481700866478443	0.1218	0.0619	0.0073	0.0029	0.0221	0.0041	0.0032	0.0196	0.1525	0.0123	0.0181	0.0092	0.0824	0.0184	0.0078	0.0043	0.0029	0.0964	0.1013	0.0122	0.0088	0.0095	0.0244	0.0077	0.0136	0.1715
5	rs17110439	149187457	1.46	0.00294055822434739	3.38	0.135933471893229	0.0502925560131359	0.0458567180137655	0.1218	0.0619	0.0073	0.0029	0.0221	0.0041	0.0032	0.0198	0.1525	0.0123	0.0181	0.0092	0.0824	0.0184	0.0078	0.0044	0.0029	0.0962	0.1013	0.0122	0.0088	0.0095	0.0244	0.0077	0.0136	0.1715
5	rs32588	149200043	1.48	0.00172210138006111	3.38	0.135933471893229	0.046739942066198	0.109524567426951	0.1213	0.063	0.0073	0.003	0.0222	0.0042	0.0034	0.0196	0.151	0.0125	0.0182	0.0095	0.0852	0.0184	0.0076	0.0047	0.0029	0.0971	0.0997	0.0113	0.0085	0.0093	0.0243	0.0084	0.0136	0.1698
5	rs741580	149201670	1.48	0.00172210138006111	3.38	0.135933471893229	0.0500622700504653	0.134660512290268	0.1212	0.0631	0.0073	0.003	0.0222	0.0042	0.0034	0.0196	0.151	0.0125	0.0182	0.0095	0.0852	0.0184	0.0076	0.0047	0.0028	0.0973	0.0996	0.0112	0.0085	0.0093	0.0243	0.0085	0.0136	0.1697
5	rs741581	149202785	1.48	0.00172210138006111	3.38	0.135933471893229	0.0561591303228734	0.210109919967117	0.1212	0.0631	0.0072	0.003	0.0222	0.0042	0.0034	0.0196	0.1509	0.0126	0.0182	0.0095	0.0853	0.0184	0.0076	0.0047	0.0029	0.0974	0.0995	0.0111	0.0085	0.0093	0.0243	0.0085	0.0136	0.1696
5	rs144488714	149203161	1.48	0.00172210138006111	3.38	0.135933471893229	0.0567822720783232	0.218342775061916	0.1212	0.0632	0.0072	0.003	0.0222	0.0042	0.0034	0.0196	0.1509	0.0126	0.0183	0.0096	0.0853	0.0184	0.0076	0.0047	0.0029	0.0974	0.0995	0.0111	0.0086	0.0093	0.0243	0.0085	0.0136	0.1696
5	rs32579	149210848	1.48	0.00172210138006111	3.38	0.135933471893229	0.0530093322342275	0.225699239170223	0.1208	0.0636	0.0071	0.0031	0.0222	0.0042	0.0034	0.0197	0.1504	0.0126	0.0183	0.0097	0.0857	0.0185	0.0076	0.0048	0.0029	0.0981	0.0992	0.0105	0.0087	0.0094	0.0244	0.0086	0.0136	0.1688
5	rs7732671	149212243	1.48	0.00172210138006111	3.36	0.151554094423325	0.0529410925041075	0.244655343842672	0.1211	0.0638	0.0071	0.0031	0.022	0.0043	0.0034	0.0197	0.1501	0.0126	0.0183	0.0097	0.0857	0.0185	0.0077	0.0048	0.0029	0.098	0.0993	0.0105	0.0086	0.0094	0.0243	0.0086	0.0136	0.1689
5	rs45520937	149212430	1.48	0.00172210138006111	3.36	0.151554094423325	0.052448115230594	0.287264917912144	0.1211	0.0638	0.0071	0.0031	0.022	0.0043	0.0034	0.0197	0.1501	0.0126	0.0183	0.0097	0.0857	0.0184	0.0077	0.0047	0.0029	0.0979	0.0994	0.0104	0.0087	0.0094	0.0243	0.0086	0.0136	0.1689
5	rs17572019	149212471	1.48	0.00172210138006111	3.36	0.151554094423325	0.0532315184616098	0.299547986491734	0.1213	0.0638	0.0071	0.0031	0.022	0.0043	0.0034	0.0197	0.1501	0.0126	0.0183	0.0097	0.0857	0.0184	0.0077	0.0047	0.0029	0.0979	0.0994	0.0104	0.0087	0.0094	0.0243	0.0086	0.0136	0.1689
5	rs11959820	149212510	1.48	0.00172210138006111	3.36	0.151554094423325	0.0528388433686223	0.294568795660129	0.1213	0.0638	0.0071	0.0031	0.022	0.0043	0.0034	0.0197	0.1501	0.0126	0.0183	0.0097	0.0857	0.0184	0.0077	0.0047	0.0029	0.0979	0.0994	0.0103	0.0087	0.0094	0.0243	0.0086	0.0136	0.1689
5	rs115557257	149212614	1.48	0.00172210138006111	3.36	0.151554094423325	0.0544386326366099	0.304074540956439	0.1213	0.0638	0.0071	0.0031	0.022	0.0043	0.0034	0.0197	0.1501	0.0126	0.0183	0.0097	0.0857	0.0184	0.0077	0.0047	0.0029	0.0979	0.0994	0.0103	0.0087	0.0094	0.0243	0.0086	0.0136	0.1689
5	rs45588534	149216256	1.49	0.00130270570906879	3.34	0.168454672892635	0.0647573248429754	0.337793431044956	0.1214	0.0638	0.0071	0.0032	0.022	0.0043	0.0034	0.0197	0.1499	0.0126	0.0184	0.0097	0.0858	0.0185	0.0078	0.0048	0.003	0.0975	0.0992	0.0103	0.0087	0.0094	0.0242	0.0087	0.0136	0.169
5	rs45543631	149216304	1.49	0.00130270570906879	3.33	0.177401503992083	0.0681268888012685	0.340629262954728	0.1214	0.0637	0.0071	0.0032	0.022	0.0043	0.0034	0.0197	0.1499	0.0126	0.0184	0.0097	0.0857	0.0185	0.0078	0.0048	0.003	0.0975	0.0993	0.0103	0.0086	0.0094	0.0242	0.0087	0.0136	0.169
5	rs25847	149227929	1.49	0.00130270570906879	3.32	0.186688027238402	0.0835205300401666	0.406755047102918	0.1218	0.0636	0.007	0.0033	0.022	0.0044	0.0035	0.0197	0.1496	0.0126	0.0184	0.0097	0.0858	0.0185	0.0079	0.005	0.003	0.0974	0.0989	0.0103	0.0085	0.0094	0.0242	0.0088	0.0136	0.1686
5	rs26124	149228648	1.49	0.00130270570906879	3.32	0.186688027238402	0.0804541640066358	0.373786831923414	0.1218	0.0636	0.007	0.0033	0.022	0.0044	0.0035	0.0197	0.1495	0.0126	0.0184	0.0097	0.0858	0.0185	0.0079	0.005	0.003	0.0974	0.0989	0.0103	0.0085	0.0094	0.0242	0.0088	0.0136	0.1686
5	rs2341294	149232308	1.49	0.00130270570906879	3.31	0.196320630125924	0.121323883763172	0.632264692220936	0.1218	0.0637	0.007	0.0033	0.022	0.0044	0.0035	0.0197	0.1495	0.0127	0.0184	0.0097	0.0858	0.0185	0.0079	0.005	0.0031	0.0974	0.0988	0.0104	0.0085	0.0094	0.0242	0.0088	0.0135	0.1684
5	rs191969446	149237419	1.51	0.000728190469368611	3.31	0.196320630125924	0.276068912726085	0.801320784967719	0.1217	0.0647	0.0067	0.0037	0.0225	0.0048	0.0038	0.0201	0.1478	0.0132	0.0183	0.0096	0.0862	0.0186	0.0087	0.0057	0.0034	0.0973	0.0966	0.0111	0.0085	0.0096	0.0231	0.0096	0.0135	0.1661
5	rs30884	149237916	1.52	0.000538040073997532	3.31	0.196320630125924	0.290137505363482	0.745899167419695	0.1217	0.0648	0.0067	0.0038	0.0225	0.0048	0.0039	0.0202	0.1476	0.0133	0.0183	0.0096	0.0863	0.0187	0.0088	0.0058	0.0035	0.0973	0.0963	0.0112	0.0085	0.0097	0.023	0.0098	0.0135	0.1657
5	rs74771814	149238058	1.52	0.000538040073997532	3.27	0.2384362992664	0.313384367930497	0.790321007977761	0.1217	0.0648	0.0067	0.0038	0.0225	0.0048	0.0039	0.0202	0.1475	0.0134	0.0182	0.0096	0.0863	0.0187	0.0088	0.0058	0.0035	0.0973	0.0963	0.0112	0.0085	0.0097	0.0229	0.0098	0.0135	0.1657
5	rs888895	149239093	1.52	0.000538040073997532	3.27	0.2384362992664	0.332005199001091	0.826033219856132	0.1215	0.0648	0.0067	0.0038	0.0225	0.0049	0.004	0.0203	0.1473	0.0135	0.0182	0.0097	0.0864	0.0186	0.0091	0.0058	0.0035	0.0972	0.0961	0.0113	0.0085	0.0097	0.0228	0.0099	0.0135	0.1655
5	rs72830272	149247435	1.52	0.000538040073997532	3.26	0.249891789602986	0.500038151977888	0.957714076240278	0.1211	0.0648	0.0068	0.0039	0.0226	0.0049	0.004	0.0203	0.1474	0.0135	0.0181	0.0098	0.0867	0.0185	0.0091	0.0059	0.0035	0.0974	0.0956	0.0114	0.0085	0.0099	0.0226	0.0101	0.0135	0.1649
5	rs60254740	149247999	NA	NA	NA	NA	0.515538318776683	0.968198133716572	0.1211	0.0648	0.0068	0.0039	0.0226	0.0049	0.004	0.0203	0.1474	0.0135	0.0181	0.0099	0.0867	0.0185	0.0091	0.0059	0.0035	0.0974	0.0956	0.0114	0.0085	0.0099	0.0226	0.0101	0.0135	0.1648
5	rs73267797	149251249	NA	NA	NA	NA	0.59968322585143	0.921356397766246	0.1209	0.0648	0.0069	0.0039	0.0228	0.0049	0.004	0.0197	0.1479	0.0137	0.0181	0.0099	0.0864	0.0185	0.009	0.006	0.0035	0.0976	0.0952	0.0116	0.0085	0.01	0.0225	0.0102	0.0134	0.1648
5	rs9885044	149251585	NA	NA	NA	NA	0.606433121391866	0.959301128694977	0.1208	0.0648	0.007	0.0039	0.0228	0.0049	0.004	0.0197	0.1479	0.0137	0.0181	0.0101	0.0864	0.0185	0.0092	0.006	0.0035	0.0977	0.0951	0.0117	0.0085	0.01	0.0225	0.0103	0.0134	0.1647
5	rs58406417	149258501	1.55	0.000206918762790323	3.26	0.249891789602986	0.828308687878275	2.30859040516941	0.1203	0.0654	0.0074	0.004	0.0229	0.0046	0.0039	0.0201	0.1483	0.0143	0.0179	0.011	0.0874	0.0185	0.0097	0.006	0.0036	0.0971	0.0928	0.0123	0.0086	0.0103	0.0223	0.0107	0.0134	0.1618
5	rs35570504	149262186	1.55	0.000206918762790323	3.26	0.249891789602986	0.947272325441073	2.8561247733208	0.1198	0.0658	0.0074	0.004	0.0231	0.0045	0.0038	0.0203	0.1489	0.0145	0.0178	0.0113	0.0879	0.0185	0.0097	0.006	0.0037	0.0978	0.0914	0.0127	0.0088	0.0104	0.0224	0.0108	0.0134	0.1598
5	rs78775072	149264106	1.55	0.000206918762790323	3.25	0.261729658797372	1.02847080729971	2.9337887309863	0.1196	0.0657	0.0075	0.004	0.0232	0.0045	0.0038	0.0203	0.1491	0.0147	0.0177	0.0115	0.0883	0.0185	0.0098	0.0059	0.0037	0.0984	0.0906	0.0129	0.0089	0.0104	0.0226	0.0108	0.0134	0.1589
5	rs4256335	149264929	1.55	0.000206918762790323	3.25	0.261729658797372	0.985012012813301	2.98644296981995	0.1195	0.0656	0.0075	0.004	0.0232	0.0045	0.0038	0.0203	0.1491	0.0147	0.0177	0.0115	0.0885	0.0185	0.0098	0.0059	0.0037	0.0985	0.0903	0.013	0.0089	0.0104	0.0226	0.0107	0.0135	0.1585
5	rs2544935	149267331	1.55	0.000206918762790323	3.25	0.261729658797372	0.903880561612109	2.68122457900956	0.1189	0.0653	0.0075	0.0041	0.0232	0.0045	0.0038	0.0202	0.1497	0.0148	0.0178	0.0118	0.0888	0.0185	0.0099	0.0058	0.0038	0.0988	0.0896	0.0132	0.0092	0.0105	0.0227	0.0107	0.0136	0.1578
5	rs4705399	149273682	1.49	0.00130270570906879	3.2	0.326850259155197	0.900179728127573	2.30968643719404	0.1174	0.0645	0.0076	0.0042	0.023	0.0046	0.0037	0.0202	0.1494	0.0155	0.0179	0.0124	0.0919	0.0184	0.0107	0.0057	0.0038	0.1013	0.0863	0.0129	0.01	0.0104	0.0227	0.0109	0.0135	0.1558
5	rs76082232	149278856	NA	NA	NA	NA	0.533018198196457	1.57406064096103	0.1159	0.0642	0.0081	0.0043	0.0225	0.0048	0.0036	0.0206	0.15	0.016	0.0183	0.0117	0.094	0.0182	0.0111	0.005	0.0038	0.1046	0.0841	0.0128	0.0103	0.0097	0.0227	0.0105	0.013	0.1555
5	rs10045697	149283320	NA	NA	NA	NA	0.530096455957882	1.49027439742742	0.1156	0.0642	0.0081	0.0044	0.0224	0.0048	0.0036	0.0205	0.15	0.0161	0.0183	0.0117	0.0942	0.0182	0.0111	0.005	0.0038	0.1046	0.0842	0.0128	0.0103	0.0097	0.0227	0.0106	0.0132	0.1553
5	rs114277270	149284335	NA	NA	NA	NA	0.518806690895056	1.5251838597304	0.1155	0.0641	0.0082	0.0044	0.0224	0.0048	0.0036	0.0205	0.1504	0.0161	0.0183	0.0116	0.0943	0.0182	0.0111	0.005	0.0038	0.1046	0.0837	0.0128	0.0103	0.0097	0.0228	0.0106	0.0132	0.1552
5	rs2544937	149284884	1.42	0.00783139845189536	3.19	0.341098255896361	0.507632862608073	1.48667041846502	0.1155	0.0641	0.0082	0.0044	0.0224	0.0048	0.0036	0.0206	0.1504	0.0161	0.0183	0.0116	0.0943	0.0182	0.0111	0.005	0.0038	0.1046	0.0836	0.0128	0.0103	0.0097	0.0228	0.0106	0.0132	0.1552
5	rs173439	149286240	1.42	0.00783139845189536	3.17	0.370859203571921	0.510749810482187	1.44199561223588	0.1155	0.0641	0.0082	0.0044	0.0224	0.0048	0.0036	0.0206	0.1504	0.0161	0.0183	0.0116	0.0945	0.0182	0.0111	0.005	0.0038	0.1046	0.0836	0.0128	0.0103	0.0097	0.0228	0.0106	0.0132	0.1552
5	rs56360717	149289913	1.41	0.00982251502104145	3.17	0.370859203571921	0.555007443028682	1.432439000208	0.1153	0.0643	0.0082	0.0043	0.0225	0.0048	0.0035	0.0206	0.1504	0.0161	0.0183	0.0116	0.0946	0.0182	0.0111	0.005	0.0038	0.1047	0.0835	0.0128	0.0104	0.0097	0.0228	0.0107	0.0132	0.1551
5	rs11167487	149301335	1.4	0.0122323855097191	3.17	0.370859203571921	0.656940334148969	1.29322927658642	0.1152	0.0643	0.0082	0.0043	0.0225	0.0049	0.0034	0.0208	0.1507	0.0161	0.0182	0.0116	0.0959	0.018	0.0112	0.0048	0.0038	0.1047	0.0832	0.0127	0.0103	0.0096	0.0229	0.0106	0.0131	0.1545
5	rs78274883	149305993	1.4	0.0122323855097191	3.17	0.370859203571921	0.6431119949705	1.29172031148559	0.1154	0.0644	0.0082	0.0043	0.0226	0.0049	0.0034	0.0208	0.1507	0.0161	0.0182	0.0116	0.0958	0.018	0.0112	0.0048	0.0038	0.1045	0.0831	0.0127	0.0103	0.0096	0.023	0.0106	0.0131	0.1544
5	rs245071	149314634	1.4	0.0122323855097191	3.17	0.370859203571921	0.634695867213967	1.25643070914269	0.1153	0.0644	0.0082	0.0043	0.0225	0.0049	0.0034	0.0209	0.1508	0.0161	0.0182	0.0115	0.0958	0.018	0.0112	0.0047	0.0037	0.1053	0.083	0.0128	0.0103	0.0096	0.023	0.0105	0.0131	0.154
5	rs3822322	149325642	1.39	0.0151271827325212	3.17	0.370859203571921	0.665200389943327	1.14684784952497	0.1161	0.0642	0.0082	0.0043	0.0225	0.005	0.0033	0.0212	0.1505	0.016	0.0182	0.0114	0.0965	0.0177	0.011	0.0046	0.0036	0.1054	0.0828	0.0128	0.0102	0.0096	0.0232	0.0104	0.0131	0.1536
5	rs2341276	149327078	1.39	0.0151271827325212	3.17	0.370859203571921	0.881201221336659	0.922458792535461	0.1166	0.0644	0.0081	0.0044	0.0224	0.0055	0.0033	0.0212	0.1502	0.0161	0.0181	0.0111	0.0971	0.0177	0.0109	0.0044	0.0035	0.1054	0.0826	0.0128	0.0101	0.0095	0.0234	0.0103	0.0129	0.1536
5	rs2003625	149327490	1.38	0.0185789308352599	3.17	0.370859203571921	0.813768616006975	0.864247759648201	0.1167	0.0646	0.008	0.0044	0.0224	0.0054	0.0032	0.0212	0.1502	0.0161	0.0181	0.011	0.0973	0.0177	0.0107	0.0043	0.0035	0.1053	0.0827	0.0128	0.0101	0.0095	0.0234	0.0103	0.0129	0.1537
5	rs245047	149327973	1.38	0.0185789308352599	3.17	0.370859203571921	0.748962237291233	0.811432176142018	0.1167	0.0646	0.008	0.0043	0.0223	0.0054	0.0033	0.0213	0.1502	0.0161	0.0181	0.011	0.0974	0.0177	0.0107	0.0043	0.0035	0.1053	0.0826	0.0128	0.0101	0.0095	0.0235	0.0102	0.0129	0.1539
5	rs55728818	149328786	1.38	0.0185789308352599	3.17	0.370859203571921	0.782079054299001	0.757821460412782	0.1167	0.0646	0.008	0.0043	0.0223	0.0056	0.0033	0.0213	0.1502	0.0161	0.0181	0.0109	0.0975	0.0177	0.0106	0.0043	0.0035	0.1052	0.0825	0.0128	0.0101	0.0095	0.0235	0.0101	0.0129	0.154
5	rs448338	149331227	1.38	0.0185789308352599	3.16	0.386381943985473	0.719233408865608	0.644191009472617	0.1169	0.0647	0.008	0.0042	0.0223	0.0056	0.0033	0.0213	0.1502	0.0161	0.0181	0.0107	0.0979	0.0177	0.0106	0.0044	0.0035	0.105	0.0824	0.0129	0.0101	0.0094	0.0236	0.01	0.0129	0.1542
5	rs245058	149336506	1.38	0.0185789308352599	3.16	0.386381943985473	0.6182942667199	0.560005215498061	0.1171	0.0648	0.0079	0.0041	0.0222	0.0056	0.0033	0.0212	0.1504	0.016	0.018	0.0104	0.0982	0.0178	0.0105	0.0043	0.0034	0.105	0.0822	0.0127	0.0101	0.0093	0.0235	0.0099	0.013	0.1546
5	rs245056	149341038	1.31	0.0654431371829849	3.16	0.386381943985473	0.465327101552541	0.0648365928645739	0.1242	0.0689	0.0067	0.0028	0.0207	0.0044	0.0029	0.021	0.152	0.014	0.0173	0.0075	0.1042	0.0171	0.0086	0.0029	0.0025	0.109	0.0804	0.0128	0.0097	0.0068	0.0245	0.0073	0.0121	0.1558
5	rs245055	149341279	1.31	0.0654431371829849	3.16	0.386381943985473	0.466302024117272	0.0656563058331336	0.1242	0.0689	0.0067	0.0028	0.0207	0.0044	0.0029	0.021	0.152	0.014	0.0173	0.0075	0.1042	0.0171	0.0086	0.0029	0.0025	0.109	0.0804	0.0128	0.0097	0.0068	0.0245	0.0073	0.0121	0.1558
5	rs78676079	149360630	1.31	0.0654431371829849	3.15	0.402339212139645	0.462469024445992	0.0890549898636873	0.1242	0.0689	0.0067	0.0027	0.0206	0.0044	0.0028	0.0211	0.1519	0.0139	0.0172	0.0074	0.1048	0.0171	0.0083	0.0029	0.0024	0.1094	0.0803	0.0128	0.0096	0.0066	0.0245	0.0072	0.0122	0.1562
5	rs17711997	149366714	1.3	0.0765109106342586	3.15	0.402339212139645	0.463927394241362	0.0659305037042551	0.1243	0.0689	0.0066	0.0027	0.0206	0.0044	0.0028	0.0211	0.1519	0.0138	0.0172	0.0074	0.1049	0.0171	0.0083	0.0028	0.0024	0.1095	0.0801	0.0128	0.0096	0.0066	0.0245	0.0071	0.0123	0.1563
5	rs72832120	149370633	1.3	0.0765109106342586	3.15	0.402339212139645	0.451122843920431	0.0420571097345026	0.1244	0.069	0.0066	0.0027	0.0206	0.0043	0.0027	0.0211	0.152	0.0137	0.0172	0.0074	0.1052	0.0172	0.0082	0.0028	0.0023	0.1097	0.0801	0.0128	0.0096	0.0065	0.0245	0.0071	0.0122	0.1564
5	rs10875553	149374932	1.3	0.0765109106342586	3.15	0.402339212139645	0.431307070824743	0.037328074890177	0.1245	0.069	0.0066	0.0027	0.0206	0.0043	0.0027	0.0211	0.1521	0.0137	0.0172	0.0074	0.1053	0.0172	0.0081	0.0028	0.0023	0.1098	0.0801	0.0128	0.0096	0.0065	0.0245	0.0071	0.0122	0.1565
5	rs4705405	149383776	1.3	0.0765109106342586	3.15	0.402339212139645	0.476537069291	0.0504109108230299	0.124	0.0692	0.0065	0.0026	0.0205	0.0042	0.0026	0.0212	0.1529	0.0137	0.0173	0.0072	0.1052	0.0171	0.0079	0.0027	0.0023	0.1112	0.0798	0.0128	0.0096	0.0065	0.0243	0.007	0.012	0.1563
5	rs17712097	149384610	1.3	0.0765109106342586	3.15	0.402339212139645	0.482593503909629	0.0446319254039357	0.1242	0.0692	0.0065	0.0026	0.0205	0.0042	0.0025	0.0212	0.153	0.0137	0.0173	0.0072	0.1052	0.0171	0.0079	0.0026	0.0023	0.1111	0.0798	0.0128	0.0096	0.0065	0.0243	0.007	0.012	0.1562
5	rs2241698	149390148	1.29	0.0889718392940509	3.15	0.402339212139645	0.500542756340159	0.0550885801248002	0.1268	0.0694	0.0065	0.0026	0.0205	0.0041	0.0025	0.0214	0.1546	0.0136	0.0173	0.0072	0.1058	0.0171	0.0079	0.0026	0.0022	0.1095	0.0799	0.0128	0.0093	0.0064	0.0241	0.0069	0.012	0.1536
5	rs78617506	149394455	1.29	0.0889718392940509	3.16	0.386381943985473	0.506172956701813	0.0525091471335297	0.1273	0.0694	0.0065	0.0026	0.0205	0.0041	0.0025	0.0214	0.1548	0.0136	0.0173	0.0072	0.106	0.0171	0.0079	0.0026	0.0022	0.1092	0.0799	0.0128	0.0093	0.0064	0.024	0.0069	0.012	0.1531
5	rs75636345	149397928	1.28	0.102927797709035	3.17	0.370859203571921	0.554941180333342	0.0591553835914021	0.1294	0.0696	0.0065	0.0026	0.0205	0.0041	0.0024	0.0216	0.1561	0.0136	0.0173	0.0072	0.1066	0.0171	0.0079	0.0026	0.0022	0.1078	0.08	0.0128	0.0091	0.0064	0.0238	0.0069	0.012	0.1509
5	rs35341726	149404179	1.27	0.118479912290321	3.19	0.341098255896361	0.584997273736139	0.0689781582488729	0.13	0.0696	0.0065	0.0025	0.0205	0.0041	0.0024	0.0216	0.1565	0.0136	0.0173	0.0072	0.1068	0.0172	0.0079	0.0026	0.0022	0.1074	0.08	0.0128	0.009	0.0064	0.0237	0.0069	0.0119	0.1503
5	rs6579767	149406271	1.27	0.118479912290321	3.23	0.286575202599778	0.592489944415931	0.0738721523756238	0.1303	0.0696	0.0065	0.0025	0.0205	0.0041	0.0024	0.0216	0.1566	0.0136	0.0173	0.0072	0.1068	0.0172	0.0079	0.0026	0.0022	0.1072	0.08	0.0128	0.009	0.0064	0.0237	0.0069	0.0119	0.1501
5	rs2304069	149406733	1.27	0.118479912290321	3.24	0.273955600409011	0.567597704822285	0.0735846631205434	0.1302	0.0696	0.0065	0.0025	0.0205	0.0041	0.0026	0.0216	0.1566	0.0136	0.0173	0.0072	0.1069	0.0172	0.0079	0.0026	0.0022	0.1072	0.08	0.0128	0.009	0.0064	0.0237	0.0069	0.0119	0.15
5	rs72832129	149410955	1.27	0.118479912290321	3.24	0.273955600409011	0.569407105834008	0.0646323411909048	0.1306	0.0696	0.0065	0.0025	0.0204	0.0041	0.0025	0.0217	0.1569	0.0136	0.0173	0.0072	0.107	0.0172	0.0079	0.0026	0.0022	0.1067	0.08	0.0127	0.0089	0.0064	0.0236	0.0069	0.0119	0.1498
5	rs2304070	149420698	1.26	0.135727966888585	3.24	0.273955600409011	0.614815171528709	0.0836901834674393	0.1316	0.0698	0.0065	0.0025	0.0204	0.0041	0.0025	0.0217	0.1575	0.0136	0.0172	0.0072	0.1074	0.0172	0.0079	0.0025	0.0022	0.106	0.0801	0.0127	0.0088	0.0064	0.0235	0.0069	0.0119	0.1487
5	rs2276982	149421502	1.26	0.135727966888585	3.24	0.273955600409011	0.604501023756887	0.0870467638780062	0.1317	0.0698	0.0065	0.0025	0.0204	0.0041	0.0025	0.0217	0.1574	0.0136	0.0172	0.0072	0.1072	0.0172	0.0079	0.0025	0.0022	0.1061	0.08	0.0127	0.0088	0.0064	0.0234	0.0069	0.0119	0.1489
5	rs3020829	149426966	1.26	0.135727966888585	3.25	0.261729658797372	0.537578255882561	0.0743763684707325	0.1318	0.07	0.0065	0.0025	0.0204	0.004	0.0025	0.0217	0.1574	0.0136	0.0172	0.0073	0.1072	0.0172	0.0078	0.0025	0.0022	0.106	0.0802	0.0127	0.0088	0.0064	0.0234	0.0069	0.0119	0.1489
5	rs216131	149431223	1.26	0.135727966888585	3.25	0.261729658797372	0.261244631002288	0.106845058101914	0.1326	0.071	0.0063	0.0024	0.0203	0.0031	0.0024	0.0218	0.1583	0.0133	0.0168	0.0071	0.1069	0.0173	0.0076	0.002	0.0022	0.1062	0.0811	0.0127	0.0088	0.0065	0.0233	0.0068	0.0118	0.1486
5	rs1062069	149432613	1.26	0.135727966888585	3.26	0.249891789602986	0.271709066349844	0.126125596555621	0.1327	0.0712	0.0062	0.0024	0.0202	0.003	0.0024	0.0222	0.1585	0.0133	0.0167	0.0071	0.1068	0.0172	0.0076	0.0018	0.0021	0.1062	0.0813	0.0127	0.0088	0.0065	0.0232	0.0067	0.0118	0.1484
5	rs3828609	149432863	1.26	0.135727966888585	3.26	0.249891789602986	0.27365245685664	0.135662050367464	0.1327	0.0713	0.0062	0.0024	0.0202	0.003	0.0024	0.0222	0.1585	0.0133	0.0167	0.0071	0.1068	0.0172	0.0076	0.0018	0.0021	0.1062	0.0813	0.0127	0.0088	0.0065	0.0232	0.0067	0.0118	0.1483
5	rs13117	149433120	1.26	0.135727966888585	3.27	0.2384362992664	0.271755250666639	0.135388633198017	0.1326	0.0713	0.0062	0.0024	0.0202	0.003	0.0024	0.0222	0.1585	0.0132	0.0167	0.0071	0.1067	0.0172	0.0076	0.0018	0.0021	0.1063	0.0812	0.0127	0.0088	0.0065	0.0232	0.0067	0.0118	0.1483
5	rs72832135	149434954	1.26	0.135727966888585	3.28	0.227357389834261	0.278262865144063	0.132756080473804	0.1327	0.0714	0.0062	0.0024	0.0202	0.0031	0.0024	0.0223	0.1587	0.0132	0.0167	0.007	0.1068	0.0172	0.0076	0.0018	0.0021	0.106	0.0812	0.0127	0.0088	0.0065	0.0232	0.0067	0.0118	0.1482
5	rs56327604	149435608	1.26	0.135727966888585	3.3	0.2063056077908	0.283812244978654	0.129694001351637	0.1327	0.0713	0.0062	0.0024	0.0202	0.0031	0.0024	0.0223	0.1588	0.0132	0.0167	0.007	0.1069	0.0172	0.0076	0.0018	0.0021	0.1059	0.0812	0.0127	0.0088	0.0065	0.0232	0.0067	0.0118	0.1481
5	rs216137	149436545	1.26	0.135727966888585	3.31	0.196320630125924	0.297942567658955	0.141357726716542	0.1327	0.0713	0.0062	0.0025	0.0201	0.0031	0.0024	0.0224	0.1589	0.0132	0.0167	0.0069	0.107	0.0172	0.0076	0.0018	0.0022	0.1058	0.0812	0.0127	0.0088	0.0066	0.0232	0.0068	0.0118	0.148
5	rs216138	149437190	1.26	0.135727966888585	3.32	0.186688027238402	0.297263701473392	0.130591867625126	0.1327	0.0713	0.0062	0.0025	0.02	0.0031	0.0024	0.0224	0.1589	0.0132	0.0168	0.0069	0.107	0.0172	0.0076	0.0018	0.0022	0.1057	0.0812	0.0127	0.0088	0.0066	0.0232	0.0068	0.0118	0.148
5	rs3733671	149439458	1.26	0.135727966888585	3.32	0.186688027238402	0.299156875436743	0.122418878471943	0.1325	0.0713	0.0063	0.0026	0.02	0.0032	0.0025	0.0224	0.1591	0.0132	0.0168	0.0069	0.107	0.0172	0.0076	0.0019	0.0022	0.1054	0.0813	0.0127	0.0089	0.0066	0.0232	0.0068	0.0118	0.1478
5	rs77510451	149440645	1.26	0.135727966888585	3.32	0.186688027238402	0.308916197847982	0.113250292166019	0.1325	0.0713	0.0063	0.0026	0.02	0.0032	0.0025	0.0223	0.1591	0.0132	0.0168	0.0068	0.107	0.0172	0.0076	0.0018	0.0022	0.1053	0.0812	0.0127	0.0089	0.0067	0.0232	0.0068	0.0118	0.1478
5	rs2282806	149442474	1.26	0.135727966888585	3.32	0.186688027238402	0.310749016725291	0.110282765224137	0.1324	0.0713	0.0064	0.0026	0.02	0.0032	0.0025	0.0223	0.1592	0.0132	0.0168	0.0068	0.1069	0.0172	0.0077	0.0019	0.0022	0.1051	0.0812	0.0127	0.0089	0.0067	0.0232	0.0069	0.0118	0.1478
5	rs7719910	149445987	1.25	0.154769873779188	3.32	0.186688027238402	0.273328039337214	0.106096057113032	0.1316	0.0715	0.0069	0.0028	0.0201	0.0035	0.0026	0.0224	0.1595	0.0135	0.017	0.0069	0.1055	0.0175	0.008	0.0024	0.0026	0.1041	0.0804	0.0126	0.0093	0.0071	0.0233	0.0075	0.0119	0.1464
5	rs10040529	149447384	1.25	0.154769873779188	3.31	0.196320630125924	0.256924112244875	0.0944724422579487	0.1311	0.0716	0.007	0.0029	0.0201	0.0036	0.0027	0.0224	0.1597	0.0135	0.0171	0.0069	0.1043	0.0175	0.008	0.0025	0.0027	0.1044	0.0803	0.0127	0.0093	0.0072	0.0232	0.0076	0.0119	0.1465
5	rs34951517	149449827	1.25	0.154769873779188	3.31	0.196320630125924	0.248928992464683	0.0878169919829966	0.1314	0.0715	0.0071	0.0029	0.0201	0.0037	0.0027	0.0225	0.1596	0.0136	0.0172	0.0069	0.1037	0.0176	0.008	0.0025	0.0027	0.1045	0.0802	0.0127	0.0094	0.0072	0.0234	0.0077	0.0119	0.1462
5	rs10079250	149450132	1.25	0.154769873779188	3.31	0.196320630125924	0.252554076422487	0.0899101185383723	0.1315	0.0715	0.0071	0.0029	0.0201	0.0037	0.0027	0.0225	0.1596	0.0136	0.0172	0.0069	0.1036	0.0176	0.008	0.0025	0.0027	0.1045	0.0802	0.0127	0.0094	0.0073	0.0234	0.0077	0.0119	0.1462
5	rs1549919	149453450	1.25	0.154769873779188	3.31	0.196320630125924	0.24063979282644	0.0852855725396139	0.1311	0.0716	0.0071	0.0029	0.0202	0.0038	0.0027	0.0226	0.1595	0.0136	0.0172	0.0069	0.103	0.0177	0.0081	0.0027	0.0028	0.1046	0.0801	0.0127	0.0095	0.0074	0.0235	0.0077	0.012	0.1461
5	rs12651699	149454918	1.25	0.154769873779188	3.3	0.2063056077908	0.257865872969894	0.0987190025728673	0.1313	0.0716	0.0071	0.0029	0.0201	0.0038	0.0027	0.0226	0.1595	0.0137	0.0173	0.0068	0.1025	0.0176	0.0081	0.0027	0.0028	0.1048	0.08	0.0127	0.0095	0.0074	0.0235	0.0078	0.0121	0.1462
5	rs4705107	149458419	1.25	0.154769873779188	3.3	0.2063056077908	0.220716969369665	0.107095176384412	0.1312	0.0715	0.0072	0.003	0.0201	0.0038	0.0027	0.0226	0.159	0.0138	0.0174	0.0069	0.1018	0.0175	0.0082	0.0029	0.0027	0.1055	0.0795	0.0127	0.0095	0.0075	0.0235	0.008	0.0122	0.1466
5	rs2237084	149465491	1.24	0.175701215111077	3.29	0.21664916022799	0.266471859185222	0.112229464650784	0.13	0.0699	0.0075	0.0033	0.0195	0.0048	0.0032	0.0223	0.1589	0.0136	0.0173	0.0071	0.0969	0.0178	0.0082	0.0039	0.0031	0.1075	0.0799	0.0129	0.0097	0.008	0.0235	0.0082	0.0125	0.1473
5	rs35316759	149471284	1.24	0.175701215111077	3.29	0.21664916022799	0.321512209076367	0.0946313543247389	0.1297	0.0698	0.0075	0.0034	0.0196	0.0051	0.0033	0.0222	0.1588	0.0136	0.0175	0.0071	0.096	0.0178	0.0082	0.004	0.0031	0.1077	0.0798	0.0127	0.0098	0.008	0.0236	0.0083	0.0127	0.1474
5	rs79818661	149480185	1.24	0.175701215111077	3.28	0.227357389834261	0.362328416929291	0.0939963386278548	0.1296	0.0697	0.0076	0.0034	0.0197	0.0052	0.0033	0.0222	0.1586	0.0137	0.0176	0.0072	0.0956	0.0178	0.0082	0.0042	0.0032	0.1077	0.0797	0.0126	0.0098	0.008	0.0237	0.0084	0.0127	0.1474
5	rs13360152	149480824	1.24	0.175701215111077	3.28	0.227357389834261	0.379017756727072	0.111381473151021	0.1295	0.0697	0.0076	0.0034	0.0197	0.0052	0.0033	0.0222	0.1585	0.0137	0.0176	0.0072	0.0956	0.0178	0.0082	0.0042	0.0032	0.1078	0.0797	0.0126	0.0098	0.0081	0.0237	0.0084	0.0127	0.1474
5	rs13362413	149480879	1.24	0.175701215111077	3.28	0.227357389834261	0.38564529710334	0.118406938826225	0.1295	0.0697	0.0076	0.0034	0.0197	0.0052	0.0033	0.0222	0.1585	0.0137	0.0176	0.0072	0.0956	0.0178	0.0082	0.0042	0.0032	0.1078	0.0796	0.0126	0.0098	0.0082	0.0237	0.0084	0.0127	0.1474
5	rs11743220	149483141	1.24	0.175701215111077	3.28	0.227357389834261	0.438730903374311	0.103449469081106	0.1294	0.0694	0.0078	0.0035	0.0198	0.0053	0.0033	0.0222	0.1581	0.0138	0.0176	0.0072	0.0958	0.0178	0.0082	0.0044	0.0032	0.1076	0.0796	0.0126	0.0099	0.0083	0.0237	0.0084	0.0128	0.1471
5	rs11743387	149483761	1.24	0.175701215111077	3.28	0.227357389834261	0.392946793862167	0.0655878312910603	0.1293	0.0694	0.0078	0.0035	0.0198	0.0053	0.0033	0.0223	0.158	0.0138	0.0177	0.0072	0.0958	0.0178	0.0082	0.0044	0.0033	0.1076	0.0796	0.0126	0.0099	0.0083	0.0237	0.0084	0.0128	0.147
5	rs6865659	149485772	1.24	0.175701215111077	3.28	0.227357389834261	0.383429642189473	0.0575914987783686	0.129	0.0693	0.0078	0.0034	0.0198	0.0054	0.0033	0.0223	0.1578	0.0139	0.0177	0.0073	0.0957	0.0178	0.0082	0.0045	0.0033	0.1073	0.0796	0.0126	0.01	0.0083	0.0238	0.0084	0.0129	0.1473
5	rs17798680	149487768	1.23	0.19861485684188	3.27	0.2384362992664	0.741385815695284	0.046150496103124	0.1267	0.068	0.008	0.004	0.0201	0.0061	0.0035	0.0217	0.1579	0.0147	0.018	0.0075	0.0944	0.0179	0.0084	0.0052	0.0036	0.1062	0.079	0.0127	0.0104	0.0083	0.0244	0.0084	0.0137	0.1479
5	rs7709258	149487910	1.23	0.19861485684188	3.27	0.2384362992664	0.820313767689632	0.0507171370080232	0.1256	0.068	0.008	0.004	0.0202	0.0062	0.0035	0.0217	0.158	0.0147	0.0182	0.0076	0.0941	0.018	0.0084	0.0053	0.0037	0.1062	0.0792	0.0127	0.0104	0.0083	0.0245	0.0086	0.0138	0.1477
5	rs1010101	149489110	1.22	0.223600634562227	3.27	0.2384362992664	0.789911517237222	0.0696788039230055	0.1246	0.0669	0.0081	0.0041	0.0202	0.0063	0.0035	0.0213	0.1582	0.0147	0.0182	0.0078	0.0925	0.0178	0.0087	0.0055	0.0038	0.1057	0.0785	0.0128	0.0106	0.0082	0.0245	0.0088	0.0141	0.1512
5	rs61469361	149490450	1.22	0.223600634562227	3.27	0.2384362992664	0.766669443823343	0.0630754403159176	0.1242	0.0667	0.0081	0.0041	0.0203	0.0063	0.0036	0.0213	0.1583	0.0146	0.0182	0.0078	0.092	0.0179	0.0087	0.0055	0.0038	0.1056	0.0785	0.013	0.0107	0.0083	0.0242	0.0088	0.0142	0.1518
5	rs115138219	149491647	1.22	0.223600634562227	3.28	0.227357389834261	0.699514348541549	0.0561096384121805	0.1242	0.0663	0.008	0.0041	0.0203	0.0063	0.0036	0.0212	0.158	0.0145	0.0183	0.0079	0.092	0.0179	0.0087	0.0055	0.0038	0.1057	0.0785	0.0129	0.0108	0.0084	0.0243	0.0088	0.0143	0.1522
5	rs1009424	149492119	1.22	0.223600634562227	3.27	0.2384362992664	0.726784372804858	0.0630081124065204	0.1242	0.0663	0.008	0.0041	0.0203	0.0063	0.0036	0.0212	0.158	0.0145	0.0183	0.0079	0.092	0.0179	0.0087	0.0055	0.0038	0.1057	0.0785	0.0129	0.0108	0.0084	0.0243	0.0088	0.0143	0.1523
5	rs6874642	149492296	1.22	0.223600634562227	3.26	0.249891789602986	0.784247036976804	0.0598122729134044	0.1242	0.0663	0.0081	0.0041	0.0203	0.0063	0.0036	0.0212	0.158	0.0145	0.0183	0.0079	0.092	0.0179	0.0087	0.0055	0.0038	0.1057	0.0784	0.0129	0.0108	0.0082	0.0243	0.009	0.0143	0.1523
5	rs1017375	149494521	1.22	0.223600634562227	3.26	0.249891789602986	0.757487934665953	0.0545177874489787	0.1241	0.0662	0.0081	0.004	0.0203	0.0063	0.0036	0.0213	0.158	0.0145	0.0183	0.0079	0.0921	0.0179	0.0087	0.0055	0.0038	0.1056	0.0784	0.0129	0.0108	0.0082	0.0243	0.009	0.0143	0.1524
5	rs246394	149498151	1.22	0.223600634562227	3.25	0.261729658797372	0.684046575001681	0.0475125237901663	0.1237	0.0658	0.008	0.004	0.0203	0.0063	0.0036	0.0213	0.1577	0.0143	0.0185	0.0079	0.0925	0.018	0.0087	0.0054	0.0038	0.1053	0.0788	0.0128	0.0108	0.0083	0.0244	0.009	0.0143	0.1527
5	rs78436628	149501664	1.22	0.223600634562227	3.25	0.261729658797372	0.618503298950854	0.0464451025274072	0.1235	0.0658	0.0079	0.004	0.0203	0.0063	0.0036	0.0213	0.1575	0.0143	0.0185	0.0079	0.0925	0.0181	0.0087	0.0054	0.0038	0.1052	0.079	0.0129	0.0109	0.0083	0.0244	0.009	0.0144	0.1527
5	rs56388645	149502838	1.22	0.223600634562227	3.24	0.273955600409011	0.604087372683667	0.0426802090410908	0.1235	0.0657	0.0079	0.004	0.0203	0.0063	0.0036	0.0213	0.1574	0.0144	0.0185	0.008	0.0926	0.0181	0.0087	0.0054	0.0038	0.1052	0.0791	0.0129	0.0109	0.0083	0.0243	0.009	0.0144	0.1527
5	rs112374268	149504864	1.22	0.223600634562227	3.28	0.227357389834261	0.583707568750061	0.0431359396601652	0.1233	0.0656	0.0079	0.004	0.0202	0.0062	0.0036	0.0213	0.1573	0.0144	0.0185	0.008	0.0927	0.0181	0.0088	0.0053	0.0038	0.1051	0.0793	0.013	0.0109	0.0083	0.0244	0.0091	0.0145	0.1528
5	rs116700443	149508461	1.22	0.223600634562227	3.28	0.227357389834261	0.554874921355826	0.0620018437431966	0.1228	0.0654	0.0079	0.0041	0.02	0.0062	0.0036	0.0213	0.1567	0.0144	0.0186	0.0082	0.0929	0.0181	0.0088	0.0052	0.0039	0.1047	0.0798	0.0131	0.0111	0.0083	0.0244	0.0092	0.0146	0.153
5	rs3816018	149508475	1.22	0.223600634562227	3.28	0.227357389834261	0.616344862977985	0.0611352977428614	0.1228	0.0654	0.0079	0.0041	0.0195	0.0062	0.0036	0.0213	0.1568	0.0144	0.0186	0.0082	0.0929	0.0189	0.0088	0.0052	0.0039	0.1047	0.0798	0.0131	0.0111	0.0082	0.0243	0.0092	0.0146	0.153
5	rs41287110	149509446	1.22	0.223600634562227	3.29	0.21664916022799	0.600507870059568	0.0573325947688789	0.1228	0.0654	0.0079	0.0041	0.0194	0.0062	0.0036	0.0213	0.1567	0.0144	0.0185	0.0082	0.0929	0.0189	0.0088	0.0052	0.0039	0.1047	0.0797	0.0132	0.0111	0.0082	0.0243	0.0092	0.0146	0.1531
5	rs113779369	149510290	1.22	0.223600634562227	3.3	0.2063056077908	0.599202425150324	0.0568162870431793	0.1228	0.0653	0.0079	0.0041	0.0194	0.0061	0.0036	0.0213	0.1567	0.0144	0.0185	0.0082	0.0928	0.0189	0.0088	0.0052	0.0039	0.1047	0.0797	0.0132	0.0111	0.0082	0.0243	0.0092	0.0146	0.1532
5	rs17110944	149515397	1.22	0.223600634562227	3.29	0.21664916022799	0.610444357262695	0.0678632666738902	0.1229	0.0653	0.0079	0.0041	0.0194	0.0061	0.0036	0.0214	0.1565	0.0144	0.0185	0.0082	0.0927	0.0189	0.0088	0.0052	0.0039	0.1046	0.0796	0.0133	0.0112	0.0082	0.0242	0.0092	0.0146	0.1535
5	rs115670940	149527073	1.22	0.223600634562227	3.29	0.21664916022799	0.521055389822579	0.0449222099932158	0.1231	0.0651	0.0079	0.0041	0.0194	0.0061	0.0036	0.0216	0.1564	0.0144	0.0185	0.0081	0.0931	0.0188	0.0088	0.0051	0.0039	0.104	0.0797	0.0129	0.0112	0.0082	0.0243	0.0093	0.0146	0.154
5	rs6885033	149529913	1.22	0.223600634562227	3.29	0.21664916022799	0.535491375374419	0.0477511778391918	0.1231	0.0651	0.0079	0.0041	0.0194	0.0061	0.0036	0.0216	0.1563	0.0144	0.0185	0.0081	0.0931	0.0188	0.0088	0.0051	0.0039	0.104	0.0797	0.0128	0.0113	0.0081	0.0244	0.0093	0.0146	0.1541
5	rs17708682	149529999	1.22	0.223600634562227	3.29	0.21664916022799	0.58167388635091	0.0560455860480293	0.1231	0.065	0.0079	0.004	0.0194	0.0061	0.0036	0.0216	0.1562	0.0144	0.0185	0.0081	0.0931	0.0188	0.0088	0.0051	0.0039	0.104	0.0797	0.0128	0.0112	0.0081	0.0244	0.0097	0.0146	0.154
5	rs115912863	149531760	1.22	0.223600634562227	3.29	0.21664916022799	0.560986294595518	0.0508398538774905	0.1231	0.065	0.0079	0.004	0.0194	0.0061	0.0036	0.0216	0.1562	0.0144	0.0185	0.0081	0.0931	0.0188	0.0088	0.0051	0.0039	0.1039	0.0797	0.0127	0.0112	0.0081	0.0244	0.0097	0.0146	0.1541
5	rs6579775	149533848	1.22	0.223600634562227	3.29	0.21664916022799	0.524598416626161	0.0496792736623614	0.1234	0.0648	0.0078	0.004	0.0194	0.006	0.0036	0.0217	0.1562	0.0144	0.0185	0.008	0.0932	0.0187	0.0088	0.0051	0.0039	0.1039	0.0799	0.0126	0.0112	0.0081	0.0244	0.0096	0.0146	0.1543
5	rs56245821	149535997	1.22	0.223600634562227	3.29	0.21664916022799	0.482841492455601	0.046150496103124	0.1236	0.0648	0.0078	0.004	0.0194	0.006	0.0036	0.0217	0.1561	0.0143	0.0185	0.008	0.0934	0.0187	0.0088	0.0051	0.0039	0.1038	0.0799	0.0125	0.0112	0.0081	0.0244	0.0096	0.0146	0.1542
5	rs10476930	149539325	1.22	0.223600634562227	3.29	0.21664916022799	0.404738735188807	0.034644820351873	0.124	0.0648	0.0077	0.0041	0.0192	0.006	0.0036	0.0217	0.156	0.0142	0.0185	0.008	0.0938	0.0187	0.0087	0.0051	0.0039	0.1036	0.0798	0.0122	0.0113	0.0081	0.0242	0.0093	0.0146	0.155
5	rs79720920	149540628	1.22	0.223600634562227	3.29	0.21664916022799	0.376657084902091	0.0334138463367034	0.1242	0.0646	0.0077	0.004	0.0192	0.006	0.0035	0.0217	0.1562	0.0142	0.0184	0.008	0.094	0.0186	0.0087	0.005	0.0039	0.1035	0.0797	0.0123	0.0113	0.0081	0.0242	0.0093	0.0147	0.155
5	rs34923746	149541434	1.22	0.223600634562227	3.29	0.21664916022799	0.315481085012268	0.0248455005506537	0.1255	0.0643	0.0076	0.004	0.0191	0.0058	0.0035	0.0217	0.1555	0.0142	0.0183	0.0079	0.0943	0.0185	0.0088	0.0048	0.0039	0.1036	0.0802	0.0125	0.0109	0.0081	0.024	0.0091	0.0147	0.1554
5	rs117193381	149542396	NA	NA	NA	NA	0.239948803240327	0.0215062936658683	0.1272	0.0638	0.0075	0.004	0.0191	0.0054	0.0033	0.0221	0.1538	0.0143	0.0182	0.0076	0.0944	0.0181	0.0087	0.0046	0.0038	0.103	0.0808	0.013	0.0111	0.008	0.0239	0.0087	0.0147	0.1572
5	rs6887526	149543812	NA	NA	NA	NA	0.153046583506028	0.0371677161631349	0.1296	0.0645	0.0072	0.0037	0.019	0.0047	0.0029	0.0231	0.1512	0.0143	0.0176	0.0071	0.0938	0.0176	0.0085	0.0041	0.0036	0.1025	0.082	0.013	0.0111	0.0079	0.0237	0.0082	0.0145	0.1609
5	rs2302274	149546426	1.21	0.250745108472337	3.29	0.21664916022799	0.154485515063329	0.0583712035217397	0.1308	0.0641	0.007	0.0034	0.0189	0.0043	0.0027	0.0236	0.1508	0.0142	0.0175	0.0068	0.0947	0.0176	0.0083	0.0037	0.0033	0.1021	0.0832	0.013	0.011	0.0077	0.0239	0.0078	0.0143	0.1618
5	rs115145667	149547729	1.21	0.250745108472337	3.29	0.21664916022799	0.148056571912553	0.063142798584871	0.1308	0.0644	0.0069	0.0033	0.0189	0.0043	0.0026	0.0236	0.1512	0.0143	0.0174	0.0067	0.0947	0.0175	0.0083	0.0036	0.0032	0.1021	0.0834	0.013	0.0109	0.0077	0.0237	0.0079	0.0143	0.1616
5	rs2282809	149551812	1.21	0.250745108472337	3.29	0.21664916022799	0.135496981281323	0.0539495621488065	0.1308	0.0646	0.0068	0.0033	0.0188	0.0042	0.0026	0.0236	0.1514	0.0143	0.0174	0.0067	0.0948	0.0175	0.0082	0.0036	0.0032	0.1021	0.0835	0.013	0.0107	0.0077	0.0236	0.0079	0.0142	0.1615
5	Affx-25845405	149563715	1.21	0.250745108472337	3.29	0.21664916022799	0.121352910563565	0.0538236392758575	0.1307	0.0648	0.0069	0.0033	0.0189	0.0042	0.0026	0.0236	0.1515	0.0143	0.0173	0.0067	0.0949	0.0176	0.0082	0.0036	0.0031	0.1021	0.0838	0.013	0.0106	0.0077	0.0236	0.0079	0.0142	0.1615
5	rs3756316	149568496	1.21	0.250745108472337	3.29	0.21664916022799	0.114367763770029	0.0424531539189916	0.1306	0.0649	0.0069	0.0033	0.0189	0.0041	0.0026	0.0236	0.1516	0.0143	0.0173	0.0067	0.0949	0.0176	0.0082	0.0035	0.0031	0.102	0.0839	0.013	0.0105	0.0077	0.0235	0.0079	0.0142	0.1615
5	rs10058507	149569152	1.21	0.250745108472337	3.29	0.21664916022799	0.111893002282894	0.0472743959780184	0.1306	0.0649	0.0069	0.0033	0.0189	0.0041	0.0025	0.0236	0.1516	0.0143	0.0172	0.0067	0.0949	0.0176	0.0082	0.0035	0.0031	0.102	0.084	0.013	0.0105	0.0077	0.0235	0.0079	0.0142	0.1615
5	rs72492452	149573099	1.21	0.250745108472337	3.28	0.227357389834261	0.0938794582927685	0.0645643175453428	0.1307	0.065	0.0068	0.0032	0.0189	0.004	0.0025	0.0236	0.1519	0.0143	0.0171	0.0066	0.095	0.0177	0.0081	0.0035	0.003	0.102	0.0845	0.0129	0.0105	0.0077	0.0235	0.0076	0.0142	0.1615
5	rs2240784	149575702	1.21	0.250745108472337	3.23	0.286575202599778	0.0775267160910948	0.0374887469099659	0.1308	0.0651	0.0067	0.0032	0.019	0.0039	0.0024	0.0236	0.1518	0.0142	0.0169	0.0065	0.095	0.0178	0.008	0.0034	0.0031	0.102	0.0851	0.0129	0.0104	0.0077	0.0236	0.0075	0.0142	0.1617
5	rs2240792	149582817	1.21	0.250745108472337	3.23	0.286575202599778	0.0693021969995052	0.0441115188441802	0.1307	0.0656	0.0066	0.003	0.0192	0.0036	0.0021	0.0236	0.1517	0.014	0.0167	0.0064	0.0954	0.0182	0.0078	0.0033	0.0029	0.102	0.0865	0.0127	0.0104	0.0074	0.0235	0.0072	0.0142	0.1621
5	rs2240794	149583336	1.21	0.250745108472337	3.23	0.286575202599778	0.0622368254796216	0.0444002990420635	0.1306	0.0656	0.0066	0.0028	0.0192	0.0035	0.0021	0.0236	0.1517	0.014	0.0167	0.0064	0.0957	0.0182	0.0078	0.0033	0.0029	0.102	0.0865	0.0126	0.0104	0.0074	0.0235	0.0071	0.0142	0.1623
5	rs2270147	149585821	1.21	0.250745108472337	3.2	0.326850259155197	0.0373817182106435	0.0437086340941684	0.131	0.0666	0.0064	0.0028	0.0191	0.0033	0.0021	0.0234	0.1517	0.014	0.0167	0.0064	0.0959	0.0181	0.0075	0.0032	0.0029	0.1016	0.087	0.0125	0.0101	0.0072	0.0233	0.0071	0.0141	0.1626
5	rs73279871	149587129	1.21	0.250745108472337	3.2	0.326850259155197	0.0376514464842811	0.0396058611667945	0.1311	0.0668	0.0063	0.0028	0.0191	0.0032	0.002	0.0234	0.1516	0.014	0.0167	0.0062	0.096	0.018	0.0074	0.0032	0.0029	0.1017	0.0874	0.0124	0.01	0.0072	0.0232	0.0071	0.014	0.163
5	rs79676579	149588205	1.21	0.250745108472337	3.19	0.341098255896361	0.0504905111077356	0.0702414383832952	0.1316	0.0668	0.0062	0.0027	0.0189	0.0031	0.002	0.0234	0.1514	0.014	0.0166	0.006	0.0962	0.0181	0.0073	0.0032	0.0028	0.1016	0.0875	0.0123	0.0101	0.0071	0.0232	0.007	0.014	0.1637
5	rs2240795	149589647	1.21	0.250745108472337	3.19	0.341098255896361	0.0444129889863029	0.0789773617711192	0.1319	0.067	0.006	0.0026	0.0189	0.0028	0.002	0.0233	0.1506	0.014	0.0165	0.0058	0.0964	0.0181	0.007	0.0032	0.0029	0.1012	0.0881	0.0122	0.0101	0.007	0.0233	0.0069	0.0139	0.1652
5	rs6873782	149592702	1.2	0.280131383133392	3.18	0.355766254763284	0.0959484049895565	0.109777077185642	0.1329	0.0674	0.0059	0.0026	0.0188	0.0023	0.002	0.0232	0.1494	0.014	0.0165	0.0055	0.0963	0.0179	0.0066	0.0032	0.003	0.0997	0.0886	0.0118	0.0109	0.0069	0.0232	0.0068	0.0138	0.1677
5	rs6873984	149592833	1.21	0.250745108472337	3.18	0.355766254763284	0.0907927838932328	0.102381705502279	0.1327	0.0678	0.0059	0.0027	0.0187	0.0023	0.002	0.0231	0.1493	0.014	0.0165	0.0056	0.0965	0.018	0.0066	0.0032	0.003	0.0997	0.0886	0.0118	0.0109	0.0068	0.0232	0.0068	0.0138	0.1674
5	rs6891450	149596052	1.2	0.280131383133392	3.17	0.370859203571921	0.0920098583727754	0.125770797248816	0.1317	0.0679	0.0058	0.0027	0.0186	0.0023	0.0021	0.023	0.1493	0.0141	0.0164	0.0056	0.0972	0.0179	0.0065	0.0031	0.0031	0.0994	0.0886	0.0118	0.0109	0.0068	0.0232	0.0069	0.0138	0.1681
5	rs79354200	149601438	1.21	0.250745108472337	3.17	0.370859203571921	0.223196473117255	0.207565307606001	0.1308	0.0682	0.0058	0.0028	0.0181	0.0025	0.0022	0.0229	0.1485	0.0141	0.0163	0.0054	0.0971	0.0175	0.0063	0.0034	0.0034	0.0987	0.0898	0.0119	0.0115	0.0067	0.023	0.0071	0.0136	0.169
5	rs2241694	149602608	1.21	0.250745108472337	3.17	0.370859203571921	0.242198524965616	0.219311838498192	0.1308	0.0682	0.0058	0.0028	0.0181	0.0025	0.0023	0.0229	0.1485	0.0141	0.0163	0.0053	0.0971	0.0175	0.0063	0.0034	0.0034	0.0987	0.0899	0.0119	0.0116	0.0067	0.023	0.0071	0.0136	0.169
5	rs2241695	149602824	1.21	0.250745108472337	3.17	0.370859203571921	0.241072217702353	0.195206015803662	0.1308	0.0682	0.0058	0.0028	0.0181	0.0025	0.0023	0.0229	0.1485	0.0145	0.0163	0.0053	0.0971	0.0175	0.0063	0.0034	0.0034	0.0983	0.0899	0.0119	0.0116	0.0067	0.023	0.0071	0.0136	0.169
5	rs77905546	149604397	1.21	0.250745108472337	3.15	0.402339212139645	0.282018734686143	0.288439191833232	0.1307	0.0682	0.0058	0.0028	0.018	0.0025	0.0023	0.0228	0.1483	0.0145	0.0163	0.0052	0.0972	0.0174	0.0063	0.0035	0.0035	0.0983	0.09	0.0119	0.0116	0.0067	0.023	0.0071	0.0136	0.1691
5	rs4958469	149605116	1.21	0.250745108472337	3.15	0.402339212139645	0.294411812258813	0.306704457765356	0.1307	0.0681	0.0058	0.0028	0.018	0.0026	0.0023	0.0228	0.1482	0.0145	0.0163	0.0052	0.0972	0.0174	0.0063	0.0035	0.0035	0.0982	0.09	0.0119	0.0116	0.0067	0.023	0.0071	0.0136	0.1692
5	rs55728966	149615543	1.21	0.250745108472337	3.15	0.402339212139645	0.421622321175275	0.272018297766819	0.1298	0.0679	0.0057	0.0032	0.0178	0.0029	0.0028	0.0226	0.1467	0.0154	0.0165	0.0053	0.0968	0.017	0.0062	0.004	0.0038	0.0977	0.0898	0.0118	0.0122	0.0068	0.0229	0.0072	0.0138	0.17
5	rs6869634	149616719	1.21	0.250745108472337	3.15	0.402339212139645	0.429080446182385	0.256238307610943	0.1297	0.0678	0.0057	0.0032	0.0178	0.003	0.0028	0.0226	0.1466	0.0155	0.0165	0.0053	0.0968	0.017	0.0061	0.004	0.0039	0.0977	0.0898	0.0118	0.0123	0.0068	0.0229	0.0072	0.0138	0.17
5	rs4958456	149623365	1.21	0.250745108472337	3.15	0.402339212139645	0.516946996116302	0.346693607835609	0.1287	0.0679	0.0057	0.0034	0.0177	0.0032	0.003	0.0227	0.1459	0.0157	0.0165	0.0052	0.0968	0.017	0.006	0.0042	0.004	0.0977	0.09	0.0117	0.0125	0.0068	0.0228	0.0072	0.0136	0.1704
5	rs11744389	149623606	1.21	0.250745108472337	3.15	0.402339212139645	0.499218691536251	0.349675121601528	0.1285	0.0679	0.0057	0.0034	0.0177	0.0033	0.003	0.0227	0.1459	0.0157	0.0165	0.0052	0.0968	0.017	0.006	0.0042	0.004	0.0977	0.09	0.0117	0.0125	0.0068	0.0228	0.0072	0.0136	0.1705
5	rs10463293	149636073	1.21	0.250745108472337	3.16	0.386381943985473	0.616066607420937	0.567064772139373	0.1282	0.0678	0.0058	0.0035	0.0175	0.0038	0.0035	0.0223	0.1455	0.0159	0.0164	0.0053	0.0983	0.0167	0.0061	0.0045	0.0046	0.0956	0.0903	0.0113	0.0127	0.0067	0.0224	0.0073	0.0131	0.1715
5	rs4958445	149638360	1.21	0.250745108472337	3.15	0.402339212139645	0.624229387032025	0.649005189130335	0.1283	0.0679	0.0058	0.0037	0.0175	0.0038	0.0035	0.0223	0.1452	0.0159	0.0164	0.0053	0.0983	0.0167	0.0061	0.0045	0.0047	0.0954	0.0905	0.0113	0.0127	0.0067	0.0223	0.0073	0.013	0.1714
5	rs3776822	149641316	1.21	0.250745108472337	3.16	0.386381943985473	0.642970130571291	0.676440151733202	0.1283	0.068	0.0058	0.0037	0.0175	0.0038	0.0035	0.0222	0.1452	0.0159	0.0164	0.0053	0.0983	0.0167	0.0061	0.0045	0.0047	0.0951	0.0906	0.0113	0.0127	0.0066	0.0223	0.0073	0.0131	0.1712
5	rs75198306	149642229	1.21	0.250745108472337	3.16	0.386381943985473	0.649510607830751	0.692402009564105	0.1283	0.068	0.0058	0.0037	0.0175	0.0038	0.0035	0.0222	0.1451	0.0159	0.0164	0.0053	0.0983	0.0168	0.0061	0.0045	0.0047	0.0951	0.0906	0.0113	0.0128	0.0066	0.0223	0.0073	0.0131	0.1712
5	rs17111102	149645005	1.21	0.250745108472337	3.16	0.386381943985473	0.727383959589357	0.831117921133743	0.1284	0.068	0.0058	0.0037	0.0175	0.0038	0.0035	0.0222	0.1451	0.0159	0.0164	0.0053	0.0982	0.0168	0.0059	0.0046	0.0047	0.0951	0.0905	0.0113	0.0128	0.0066	0.0223	0.0073	0.0131	0.1713
5	rs72804002	149645185	1.21	0.250745108472337	3.16	0.386381943985473	0.742671418425608	0.850901667316806	0.1283	0.068	0.0058	0.0037	0.0175	0.0038	0.0036	0.0222	0.145	0.0159	0.0164	0.0053	0.0983	0.0168	0.0059	0.0046	0.0047	0.0949	0.0907	0.0113	0.0128	0.0066	0.0223	0.0073	0.0131	0.1713
5	rs116549627	149647724	1.21	0.250745108472337	3.16	0.386381943985473	0.773664261427992	0.902656311601802	0.1285	0.068	0.0058	0.0037	0.0175	0.0039	0.0036	0.022	0.1449	0.0159	0.0165	0.0053	0.0984	0.0169	0.0059	0.0047	0.0048	0.0946	0.0905	0.0113	0.0127	0.0067	0.0223	0.0074	0.0131	0.1713
5	rs76395056	149649256	1.21	0.250745108472337	3.18	0.355766254763284	0.817472139865624	1.02094736696724	0.1286	0.0682	0.0058	0.0037	0.0175	0.0038	0.0036	0.0219	0.1447	0.0159	0.0165	0.0053	0.0983	0.017	0.0059	0.0048	0.0049	0.0944	0.0903	0.0112	0.0127	0.0067	0.0223	0.0075	0.0131	0.1713
5	rs1432835	149650496	1.22	0.223600634562227	3.2	0.326850259155197	0.832437834428909	0.988594079956425	0.1287	0.0684	0.0058	0.0037	0.0175	0.0039	0.0037	0.0219	0.1444	0.0159	0.0166	0.0053	0.0982	0.017	0.0059	0.0048	0.0049	0.0943	0.0902	0.0112	0.0127	0.0067	0.0222	0.0075	0.0131	0.1714
5	rs73268749	149653675	1.22	0.223600634562227	3.2	0.326850259155197	0.924223937872166	1.28501745239822	0.1289	0.0685	0.0059	0.0038	0.0175	0.0039	0.0037	0.0219	0.1443	0.0159	0.0166	0.0054	0.0981	0.017	0.0059	0.0048	0.0049	0.0941	0.09	0.0112	0.0127	0.0067	0.0222	0.0075	0.013	0.1714
5	rs115852525	149654455	1.22	0.223600634562227	3.2	0.326850259155197	0.96099458848567	1.36837598611306	0.1288	0.0685	0.0059	0.0038	0.0174	0.0039	0.0037	0.0216	0.1443	0.0159	0.0166	0.0054	0.0981	0.017	0.0059	0.0049	0.0049	0.0941	0.0899	0.0112	0.0127	0.0067	0.0223	0.0075	0.0131	0.1714
5	rs1897559	149656212	1.23	0.19861485684188	3.2	0.326850259155197	0.775899193073103	1.4587443415346	0.1296	0.0685	0.0061	0.0039	0.0173	0.0042	0.0039	0.0215	0.1443	0.0159	0.0165	0.0055	0.0975	0.017	0.0061	0.0051	0.0052	0.094	0.0895	0.0111	0.0124	0.0067	0.0223	0.0078	0.013	0.171
5	rs73796395	149658262	1.23	0.19861485684188	3.21	0.313017210102667	0.730610480462729	1.34454181555181	0.1299	0.0684	0.0063	0.0041	0.0172	0.0045	0.0042	0.0214	0.1444	0.0159	0.0163	0.0056	0.0968	0.017	0.0062	0.0053	0.0055	0.0938	0.0891	0.0113	0.0122	0.0068	0.0222	0.008	0.0129	0.1706
5	rs919740	149665849	1.23	0.19861485684188	3.22	0.299593947381755	0.763220713322442	1.56177572292431	0.1323	0.071	0.0065	0.0042	0.0172	0.0044	0.0042	0.0208	0.145	0.0158	0.0162	0.0057	0.0942	0.0168	0.0067	0.0054	0.0055	0.0918	0.0886	0.0115	0.0119	0.007	0.0224	0.0085	0.0128	0.1694
5	rs7714832	149675169	1.23	0.19861485684188	3.21	0.313017210102667	0.634343354512939	1.03961601353256	0.1337	0.0726	0.0068	0.004	0.0175	0.0041	0.0043	0.0202	0.1446	0.0156	0.0163	0.006	0.0919	0.017	0.0069	0.0053	0.0055	0.0911	0.0882	0.0116	0.0118	0.0073	0.0225	0.0088	0.0127	0.1694
5	rs10045518	149675264	1.23	0.19861485684188	3.22	0.299593947381755	0.640631423611341	1.0828263116336	0.1337	0.0726	0.0068	0.004	0.0175	0.0041	0.0043	0.0203	0.1446	0.0156	0.0163	0.006	0.0919	0.017	0.0069	0.0053	0.0055	0.0911	0.0882	0.0116	0.0118	0.0073	0.0225	0.0088	0.0127	0.1694
5	rs62382675	149684590	1.24	0.175701215111077	3.22	0.299593947381755	0.324702532578577	0.710533211864037	0.1337	0.0736	0.0076	0.0041	0.0177	0.0041	0.0041	0.0201	0.1455	0.0152	0.0164	0.0066	0.0919	0.0166	0.0072	0.0048	0.0053	0.0918	0.087	0.0113	0.0113	0.0077	0.0218	0.0093	0.0125	0.1684
5	rs13184396	149689173	NA	NA	NA	NA	0.245376304910461	0.569611478878233	0.1338	0.0745	0.0083	0.0042	0.0179	0.0041	0.004	0.02	0.1463	0.0151	0.0159	0.0071	0.0918	0.0166	0.0075	0.0045	0.0051	0.0924	0.0858	0.0111	0.0108	0.0081	0.0211	0.0096	0.0125	0.1675
5	rs9688182	149689401	NA	NA	NA	NA	0.239646839870005	0.556483560037023	0.1338	0.0745	0.0083	0.0042	0.0179	0.0041	0.004	0.0201	0.1463	0.0151	0.0159	0.0071	0.0918	0.0166	0.0075	0.0045	0.0051	0.0924	0.0859	0.0111	0.0109	0.0081	0.0211	0.0096	0.0125	0.1674
5	rs4588582	149699621	NA	NA	NA	NA	0.241072217702353	0.483022604687861	0.1337	0.0745	0.0083	0.0041	0.0179	0.0041	0.004	0.02	0.1464	0.0152	0.0159	0.0072	0.0917	0.0167	0.0075	0.0044	0.0051	0.0923	0.0857	0.011	0.0109	0.0082	0.021	0.0097	0.0127	0.1675
5	rs72805928	149700352	NA	NA	NA	NA	0.255939520660433	0.569328374448253	0.1337	0.0745	0.0083	0.0041	0.0179	0.0041	0.0039	0.02	0.1464	0.0152	0.0159	0.0072	0.0916	0.0167	0.0075	0.0044	0.0051	0.0923	0.0857	0.011	0.0109	0.0082	0.021	0.0097	0.0127	0.1676
5	rs115284741	149701137	NA	NA	NA	NA	0.259980427489446	0.580252453974612	0.1337	0.0745	0.0083	0.0041	0.0179	0.0041	0.0039	0.02	0.1465	0.0152	0.0159	0.0072	0.0916	0.0167	0.0075	0.0044	0.0051	0.0923	0.0855	0.011	0.0109	0.0082	0.021	0.0097	0.0127	0.1677
5	rs13161248	149704728	NA	NA	NA	NA	0.207874006677364	0.48247935475958	0.134	0.0748	0.0082	0.0041	0.0179	0.004	0.0038	0.0198	0.1466	0.0152	0.0159	0.0074	0.091	0.0168	0.0076	0.0041	0.005	0.0914	0.0846	0.0112	0.0109	0.0082	0.0212	0.0098	0.013	0.1696
5	rs57666488	149705795	NA	NA	NA	NA	0.209110855545617	0.516729883785269	0.1345	0.0746	0.0082	0.0041	0.0179	0.004	0.0037	0.0198	0.1472	0.0152	0.0158	0.0074	0.0907	0.0168	0.0075	0.004	0.0049	0.0914	0.0846	0.0113	0.0107	0.0081	0.0213	0.0098	0.0131	0.1692
5	rs77457270	149709264	NA	NA	NA	NA	0.204780253973643	0.43967623370103	0.1348	0.0746	0.0081	0.0041	0.0179	0.004	0.0037	0.0197	0.1478	0.0152	0.0158	0.0074	0.0906	0.0168	0.0074	0.004	0.0049	0.0913	0.0846	0.0113	0.0107	0.0081	0.0212	0.0097	0.0132	0.1689
5	rs72805931	149715884	NA	NA	NA	NA	0.206680998785595	0.428450429452184	0.135	0.0746	0.0081	0.0041	0.0179	0.0039	0.0036	0.0196	0.1484	0.0152	0.0159	0.0074	0.0905	0.0169	0.0074	0.0039	0.0048	0.0913	0.0846	0.0113	0.0106	0.0081	0.0212	0.0097	0.0133	0.1686
5	rs66657421	149716218	NA	NA	NA	NA	0.201947759497452	0.420442567764563	0.135	0.0746	0.0081	0.0041	0.0179	0.0039	0.0036	0.0196	0.1484	0.0152	0.0158	0.0074	0.0905	0.0169	0.0073	0.0039	0.0048	0.0913	0.0846	0.0113	0.0106	0.0081	0.0213	0.0097	0.0133	0.1686
5	rs80063012	149717436	NA	NA	NA	NA	0.205214964193927	0.435308758729228	0.135	0.0746	0.0081	0.0041	0.0179	0.0039	0.0036	0.0196	0.1484	0.0152	0.0158	0.0074	0.0905	0.0169	0.0073	0.0039	0.0048	0.0913	0.0845	0.0113	0.0106	0.0081	0.0213	0.0097	0.0133	0.1686
5	rs1104959	149742236	NA	NA	NA	NA	0.173880495872821	0.346321435366202	0.1356	0.0748	0.0081	0.0041	0.0179	0.0038	0.0036	0.0195	0.1486	0.0152	0.0159	0.0073	0.0904	0.017	0.0073	0.0039	0.0048	0.0911	0.0842	0.0114	0.0105	0.0082	0.0213	0.0095	0.0135	0.1687
5	rs13164355	149750908	NA	NA	NA	NA	0.162801352189554	0.275950843732749	0.1357	0.0749	0.0081	0.0041	0.0179	0.0038	0.0035	0.0195	0.1486	0.0151	0.0159	0.0073	0.0904	0.017	0.0073	0.0039	0.0048	0.0911	0.0841	0.0113	0.0104	0.0082	0.0214	0.0095	0.0135	0.1687
5	rs2071240	149755744	NA	NA	NA	NA	0.153681409599251	0.22537301434759	0.1357	0.0749	0.0081	0.0041	0.0179	0.0038	0.0035	0.0195	0.1486	0.0151	0.0159	0.0073	0.0904	0.0171	0.0073	0.0039	0.0048	0.0911	0.0841	0.0113	0.0104	0.0082	0.0214	0.0095	0.0135	0.1688
5	rs2569061	149756477	NA	NA	NA	NA	0.149730980173555	0.221470341512069	0.1357	0.0749	0.0081	0.0041	0.0179	0.0038	0.0035	0.0195	0.1486	0.0151	0.0159	0.0073	0.0903	0.0171	0.0073	0.0039	0.0047	0.091	0.0841	0.0113	0.0104	0.0082	0.0214	0.0095	0.0135	0.1689
5	rs7713638	149759096	NA	NA	NA	NA	0.143324914701484	0.19375665675354	0.1357	0.0749	0.0081	0.0041	0.0179	0.0038	0.0035	0.0195	0.1486	0.0151	0.0159	0.0073	0.0903	0.0171	0.0073	0.0039	0.0047	0.091	0.0841	0.0113	0.0104	0.0082	0.0214	0.0095	0.0135	0.1689
5	rs7715100	149763305	NA	NA	NA	NA	0.145290714227196	0.191177626640573	0.1357	0.0749	0.0081	0.0041	0.0179	0.0038	0.0036	0.0196	0.1487	0.0151	0.016	0.0073	0.0904	0.0171	0.0073	0.0039	0.0047	0.0911	0.084	0.0113	0.0104	0.0082	0.0212	0.0095	0.0135	0.1689
5	rs1864959	149766790	NA	NA	NA	NA	0.145420176840438	0.181485307142046	0.1357	0.0749	0.0081	0.0041	0.0179	0.0038	0.0036	0.0196	0.1487	0.0151	0.016	0.0073	0.0904	0.0171	0.0073	0.0039	0.0048	0.091	0.0839	0.0113	0.0104	0.0082	0.0212	0.0094	0.0136	0.1689
5	rs2295223	149770058	NA	NA	NA	NA	0.146393335237119	0.184324051582326	0.1358	0.0749	0.0081	0.0041	0.0179	0.0038	0.0035	0.0196	0.1487	0.0151	0.016	0.0073	0.0903	0.0171	0.0073	0.0039	0.0048	0.091	0.0838	0.0113	0.0104	0.0082	0.0212	0.0095	0.0136	0.1689
5	rs11743855	149772932	NA	NA	NA	NA	0.146881363167839	0.177356005814347	0.1358	0.0749	0.0081	0.0041	0.0179	0.0038	0.0035	0.0196	0.1488	0.0151	0.016	0.0073	0.0903	0.0172	0.0073	0.0039	0.0048	0.091	0.0838	0.0113	0.0104	0.0082	0.0212	0.0095	0.0136	0.1689
5	rs15251	149776232	NA	NA	NA	NA	0.147402991080977	0.181687572606014	0.1358	0.0749	0.0082	0.0041	0.0179	0.0038	0.0035	0.0196	0.1488	0.0151	0.016	0.0073	0.0903	0.0172	0.0073	0.0039	0.0048	0.0911	0.0838	0.0113	0.0103	0.0082	0.0212	0.0095	0.0136	0.1689
5	rs45491898	149776355	NA	NA	NA	NA	0.147991136523126	0.184425714497837	0.1358	0.0749	0.0082	0.0041	0.0179	0.0038	0.0035	0.0196	0.1488	0.0151	0.016	0.0073	0.0903	0.0172	0.0073	0.0039	0.0048	0.0911	0.0838	0.0113	0.0103	0.0082	0.0211	0.0095	0.0136	0.1689
5	rs2569062	149778364	NA	NA	NA	NA	0.155258441833326	0.186769247482587	0.1358	0.075	0.0082	0.0041	0.0179	0.0038	0.0035	0.0196	0.1489	0.015	0.0159	0.0073	0.0903	0.0173	0.0073	0.0038	0.0048	0.0911	0.0837	0.0113	0.0103	0.0082	0.0211	0.0095	0.0135	0.1689
5	rs55984000	149779363	NA	NA	NA	NA	0.166458837370845	0.229188496529739	0.1358	0.0749	0.0081	0.0041	0.0179	0.0038	0.0035	0.0195	0.1489	0.015	0.0159	0.0073	0.0903	0.0173	0.0073	0.0038	0.0048	0.0911	0.0837	0.0113	0.0103	0.0082	0.0211	0.0095	0.0135	0.169
5	rs59402030	149780853	NA	NA	NA	NA	0.174492460007706	0.241313805565374	0.1356	0.0748	0.0081	0.0041	0.0179	0.0039	0.0035	0.0195	0.149	0.015	0.0159	0.0073	0.0904	0.0174	0.0073	0.0038	0.0048	0.0912	0.0838	0.0113	0.0103	0.0081	0.0211	0.0095	0.0135	0.169
5	rs1056400	149781627	NA	NA	NA	NA	0.183227997714598	0.257031619075699	0.1356	0.0747	0.0081	0.0041	0.0179	0.0039	0.0035	0.0195	0.149	0.015	0.0159	0.0073	0.0904	0.0174	0.0073	0.0038	0.0048	0.0912	0.0838	0.0113	0.0103	0.0081	0.021	0.0095	0.0135	0.169
5	rs10057502	149790634	1.24	0.175701215111077	3.23	0.286575202599778	0.230516694975603	0.288086756597189	0.1367	0.0742	0.008	0.004	0.018	0.0038	0.0036	0.0192	0.1513	0.0147	0.0159	0.0065	0.0906	0.0183	0.0072	0.0037	0.0046	0.0913	0.0834	0.0112	0.0101	0.0076	0.0206	0.0092	0.0136	0.1687
5	rs78512690	149790968	1.24	0.175701215111077	3.23	0.286575202599778	0.241591692415804	0.31704947963292	0.1368	0.0742	0.008	0.004	0.018	0.0037	0.0036	0.0192	0.1514	0.0147	0.0159	0.0065	0.0905	0.0183	0.0072	0.0037	0.0046	0.0913	0.0834	0.0112	0.0101	0.0076	0.0206	0.0091	0.0137	0.1687
5	rs2748249	149792600	1.24	0.175701215111077	3.26	0.249891789602986	0.202614527276192	0.37518193789137	0.137	0.0741	0.0081	0.0039	0.018	0.0037	0.0037	0.019	0.1516	0.0145	0.0159	0.0066	0.0902	0.0185	0.0072	0.0037	0.0046	0.0914	0.0831	0.0111	0.01	0.0077	0.0204	0.0091	0.0138	0.1689
5	rs79078220	149793650	1.24	0.175701215111077	3.26	0.249891789602986	0.201282237916597	0.373660076557514	0.1371	0.074	0.008	0.0039	0.018	0.0037	0.0038	0.0189	0.1518	0.0145	0.0159	0.0066	0.0901	0.0186	0.0072	0.0037	0.0046	0.0915	0.083	0.0111	0.0099	0.0078	0.0204	0.0091	0.0138	0.1689
5	rs11742104	149795234	1.24	0.175701215111077	3.27	0.2384362992664	0.201438719110204	0.481800514305484	0.1371	0.0739	0.008	0.0039	0.018	0.0037	0.0038	0.0187	0.1517	0.0146	0.0158	0.0066	0.09	0.0187	0.0072	0.0037	0.0046	0.0919	0.0828	0.0111	0.0099	0.0079	0.0203	0.0091	0.0139	0.1691
5	rs2569100	149799026	1.24	0.175701215111077	3.26	0.249891789602986	0.217394193308704	0.416388692764934	0.1371	0.0735	0.008	0.0038	0.0179	0.0037	0.0038	0.0182	0.1512	0.0146	0.0158	0.0067	0.0899	0.019	0.0074	0.0038	0.0046	0.0927	0.082	0.0112	0.0098	0.0082	0.0204	0.0093	0.0141	0.1694
5	rs891956	149799339	1.24	0.175701215111077	3.26	0.249891789602986	0.209150822830252	0.395894769485772	0.1371	0.0735	0.008	0.0038	0.0179	0.0037	0.0038	0.0181	0.1512	0.0146	0.0157	0.0067	0.0894	0.019	0.0074	0.0038	0.0046	0.0927	0.082	0.0112	0.0098	0.0082	0.0209	0.0093	0.0141	0.1694
5	rs77589359	149804371	1.24	0.175701215111077	3.26	0.249891789602986	0.223528242689226	0.46396931963904	0.1372	0.0735	0.008	0.0037	0.0179	0.0037	0.0038	0.018	0.1513	0.0147	0.0157	0.0067	0.0894	0.019	0.0074	0.0037	0.0046	0.0927	0.0819	0.0111	0.0098	0.0082	0.021	0.0093	0.0141	0.1694
5	rs115276504	149810153	1.24	0.175701215111077	3.26	0.249891789602986	0.223818766665271	0.500351985246147	0.1373	0.0734	0.008	0.0037	0.0178	0.0037	0.0038	0.0179	0.1513	0.0148	0.0157	0.0067	0.0894	0.019	0.0074	0.0037	0.0045	0.0927	0.0819	0.0112	0.0098	0.0082	0.0212	0.0093	0.0141	0.1693
5	rs74848284	149817376	1.24	0.175701215111077	3.26	0.249891789602986	0.242502255682374	0.598951728603035	0.1374	0.0734	0.008	0.0036	0.0178	0.0037	0.0038	0.0178	0.1513	0.0149	0.0157	0.0067	0.0894	0.019	0.0074	0.0037	0.0045	0.0928	0.0818	0.0112	0.0097	0.0083	0.0213	0.0093	0.0141	0.1694
5	rs13177918	149825870	1.24	0.175701215111077	3.24	0.273955600409011	0.187970218403961	0.385116099283249	0.1374	0.0733	0.008	0.0035	0.0178	0.0037	0.0038	0.0176	0.1514	0.0149	0.0157	0.0067	0.0894	0.019	0.0074	0.0036	0.0044	0.0928	0.0817	0.0112	0.0097	0.0083	0.0215	0.0092	0.0141	0.1695
5	Affx-25848629	149826526	1.24	0.175701215111077	3.24	0.273955600409011	0.181011795636426	0.347686629949331	0.1374	0.0733	0.008	0.0035	0.0178	0.0037	0.0038	0.0177	0.1514	0.0149	0.0157	0.0067	0.0894	0.019	0.0073	0.0036	0.0044	0.0928	0.0817	0.0112	0.0097	0.0083	0.0215	0.0092	0.0141	0.1696
5	rs17656930	149827132	1.24	0.175701215111077	3.24	0.273955600409011	0.178993928795383	0.341987954409437	0.1374	0.0733	0.008	0.0035	0.0178	0.0037	0.0038	0.0177	0.1514	0.0149	0.0157	0.0067	0.0894	0.019	0.0074	0.0036	0.0044	0.0927	0.0817	0.0112	0.0097	0.0083	0.0216	0.0092	0.0141	0.1696
5	rs2748241	149827494	1.24	0.175701215111077	3.25	0.261729658797372	0.175647776035857	0.332510177945449	0.1374	0.0733	0.008	0.0035	0.0178	0.0038	0.0038	0.0177	0.1514	0.0149	0.0157	0.0067	0.0894	0.019	0.0074	0.0036	0.0044	0.0927	0.0817	0.0112	0.0097	0.0083	0.0216	0.0092	0.0141	0.1696
5	rs79096446	149828636	1.24	0.175701215111077	3.25	0.261729658797372	0.188987381299246	0.403773384586784	0.1374	0.0733	0.008	0.0035	0.0178	0.0038	0.0038	0.0176	0.1514	0.0149	0.0157	0.0067	0.0894	0.019	0.0074	0.0036	0.0044	0.0927	0.0817	0.0112	0.0097	0.0083	0.0216	0.0092	0.0141	0.1696
5	rs77515410	149829934	1.24	0.175701215111077	3.26	0.249891789602986	0.203046629270683	0.489144996435761	0.1374	0.0733	0.008	0.0035	0.0178	0.0038	0.0038	0.0176	0.1514	0.0149	0.0157	0.0067	0.0894	0.019	0.0074	0.0036	0.0044	0.0927	0.0817	0.0112	0.0097	0.0083	0.0216	0.0092	0.0141	0.1695
5	rs114146352	149836896	1.24	0.175701215111077	3.26	0.249891789602986	0.218334828765106	0.574713192827903	0.1374	0.0732	0.008	0.0035	0.0178	0.0038	0.0039	0.0176	0.1513	0.0149	0.0156	0.0067	0.0893	0.0189	0.0074	0.0037	0.0045	0.0927	0.0818	0.0112	0.0097	0.0083	0.0215	0.0092	0.0142	0.1694
5	rs62382255	149838717	1.24	0.175701215111077	3.27	0.2384362992664	0.218621560799673	0.539097382282293	0.1374	0.0732	0.008	0.0035	0.0178	0.0038	0.0039	0.0176	0.1513	0.0149	0.0156	0.0067	0.0893	0.0189	0.0074	0.0037	0.0045	0.0927	0.0818	0.0112	0.0097	0.0084	0.0215	0.0092	0.0143	0.1694
5	rs77771589	149843324	1.24	0.175701215111077	3.27	0.2384362992664	0.263056421135183	0.651342318214483	0.1373	0.0731	0.0079	0.0035	0.0178	0.0038	0.0039	0.0176	0.1512	0.0149	0.0156	0.0068	0.0892	0.0189	0.0074	0.0037	0.0045	0.0926	0.0818	0.0112	0.0097	0.0084	0.0217	0.0092	0.0144	0.1694
5	rs75381727	149844525	1.24	0.175701215111077	3.27	0.2384362992664	0.263237974348919	0.585947036369679	0.1373	0.0731	0.0079	0.0035	0.0178	0.0038	0.0039	0.0176	0.1512	0.0149	0.0156	0.0068	0.0892	0.0189	0.0074	0.0037	0.0045	0.0926	0.0818	0.0112	0.0097	0.0084	0.0217	0.0092	0.0145	0.1693
5	rs13182441	149845740	1.24	0.175701215111077	3.27	0.2384362992664	0.238613129482891	0.544270922024959	0.1373	0.073	0.0079	0.0035	0.0179	0.0038	0.0039	0.0176	0.1511	0.0149	0.0156	0.0068	0.0892	0.0189	0.0074	0.0038	0.0045	0.0926	0.0817	0.0112	0.0097	0.0084	0.0218	0.0092	0.0145	0.1693
5	rs77567670	149848272	1.25	0.154769873779188	3.27	0.2384362992664	0.13624302075934	0.198428254519909	0.1373	0.0723	0.0072	0.0035	0.018	0.0042	0.0041	0.018	0.1501	0.0149	0.0155	0.007	0.0891	0.019	0.0073	0.0044	0.0048	0.0922	0.0813	0.0113	0.0096	0.0087	0.023	0.0093	0.0149	0.1689
5	rs4958584	149861956	1.23	0.19861485684188	3.27	0.2384362992664	0.243588719182953	0.0772845495125372	0.1378	0.0713	0.0072	0.0031	0.0183	0.0044	0.0043	0.0185	0.1487	0.0151	0.0153	0.0074	0.088	0.0195	0.0072	0.0047	0.0046	0.0923	0.0817	0.0115	0.0093	0.0091	0.0238	0.0096	0.0154	0.168
5	rs12519827	149868326	1.23	0.19861485684188	3.27	0.2384362992664	0.232589913034046	0.0687685394845203	0.1378	0.0713	0.0072	0.0031	0.0183	0.0044	0.0044	0.0185	0.1486	0.0151	0.0153	0.0074	0.088	0.0195	0.0072	0.0047	0.0045	0.0923	0.0817	0.0116	0.0093	0.0092	0.0238	0.0096	0.0154	0.168
5	rs75996465	149870776	1.23	0.19861485684188	3.27	0.2384362992664	0.234077087418309	0.0730826690391564	0.1378	0.0713	0.0072	0.0031	0.0183	0.0044	0.0044	0.0185	0.1486	0.0151	0.0153	0.0074	0.0879	0.0195	0.0072	0.0047	0.0045	0.0923	0.0817	0.0116	0.0093	0.0092	0.0238	0.0096	0.0154	0.168
5	rs74937373	149883901	1.22	0.223600634562227	3.27	0.2384362992664	0.291238907336937	0.0722966879026286	0.1377	0.0712	0.0072	0.0032	0.0184	0.0045	0.0048	0.0186	0.1481	0.0152	0.0152	0.0076	0.0874	0.0194	0.0071	0.0048	0.0046	0.0921	0.0818	0.0117	0.0093	0.0093	0.0239	0.0098	0.0154	0.1679
5	rs78136606	149885784	1.22	0.223600634562227	3.27	0.2384362992664	0.323789328523991	0.0761157920833488	0.1377	0.0711	0.0072	0.0032	0.0184	0.0046	0.0049	0.0187	0.148	0.0152	0.0151	0.0076	0.0873	0.0194	0.0071	0.0049	0.0046	0.092	0.0818	0.0117	0.0093	0.0093	0.024	0.0098	0.0154	0.1678
5	rs2983101	149893287	1.22	0.223600634562227	3.27	0.2384362992664	0.32510883302028	0.0438235762824547	0.1377	0.0711	0.0072	0.0032	0.0184	0.0047	0.005	0.0187	0.1479	0.0152	0.0151	0.0077	0.0872	0.0194	0.0071	0.0049	0.0046	0.092	0.0818	0.0117	0.0093	0.0093	0.024	0.0098	0.0154	0.1678
5	rs10463299	149893372	1.22	0.223600634562227	3.27	0.2384362992664	0.324550238439767	0.0437086340941684	0.1377	0.0711	0.0072	0.0032	0.0184	0.0047	0.005	0.0187	0.1479	0.0152	0.0151	0.0077	0.0872	0.0194	0.0072	0.0049	0.0046	0.092	0.0818	0.0117	0.0093	0.0093	0.024	0.0098	0.0154	0.1678
5	rs72805967	149895344	1.22	0.223600634562227	3.27	0.2384362992664	0.338717464130603	0.0414942138465787	0.1377	0.071	0.0072	0.0032	0.0185	0.0047	0.0051	0.0188	0.1478	0.0153	0.0151	0.0077	0.0871	0.0194	0.0072	0.0049	0.0046	0.0919	0.0817	0.0117	0.0093	0.0094	0.0241	0.0098	0.0154	0.1676
5	rs2748216	149895492	1.22	0.223600634562227	3.27	0.2384362992664	0.353517459702541	0.0429647877345991	0.1376	0.071	0.0072	0.0032	0.0185	0.0047	0.0051	0.0188	0.1478	0.0153	0.0151	0.0077	0.0871	0.0194	0.0073	0.0049	0.0046	0.0919	0.0816	0.0117	0.0093	0.0094	0.0241	0.0099	0.0154	0.1676
5	rs10074650	149897291	1.21	0.250745108472337	3.28	0.227357389834261	0.395077727378788	0.0484702906443168	0.1376	0.0707	0.0072	0.0032	0.0185	0.0047	0.0051	0.0188	0.1477	0.0153	0.0152	0.0077	0.087	0.0195	0.0073	0.0049	0.0047	0.0922	0.0814	0.0117	0.0094	0.0096	0.0241	0.0099	0.0154	0.1675
5	rs74645913	149901972	1.21	0.250745108472337	3.28	0.227357389834261	0.475859581252227	0.0462682393468934	0.1376	0.0706	0.0072	0.0033	0.0187	0.0048	0.0052	0.0189	0.1475	0.0153	0.0151	0.0077	0.0865	0.0195	0.0071	0.0048	0.0049	0.0925	0.0812	0.0119	0.0094	0.0096	0.024	0.01	0.0154	0.1676
5	rs76940454	149902468	1.21	0.250745108472337	3.28	0.227357389834261	0.49764462220296	0.0472743959780184	0.1376	0.0706	0.0071	0.0033	0.0187	0.0048	0.0052	0.0189	0.1475	0.0153	0.0151	0.0077	0.0865	0.0195	0.0071	0.0048	0.0049	0.0925	0.0811	0.012	0.0094	0.0096	0.024	0.01	0.0154	0.1676
5	rs2273234	149907602	1.21	0.250745108472337	3.28	0.227357389834261	0.569272983824452	0.055279413573728	0.1376	0.0705	0.007	0.0033	0.0188	0.0048	0.0053	0.0189	0.1474	0.0153	0.0151	0.0077	0.0865	0.0195	0.0071	0.0048	0.0049	0.0927	0.081	0.0121	0.0094	0.0096	0.024	0.0101	0.0154	0.1677
5	rs2909809	149914631	1.21	0.250745108472337	3.28	0.227357389834261	0.624509326690318	0.0575914987783686	0.1375	0.0705	0.007	0.0033	0.0188	0.0048	0.0053	0.0189	0.1476	0.0154	0.0151	0.0077	0.0865	0.0195	0.0071	0.0047	0.005	0.0931	0.0804	0.0122	0.0092	0.0097	0.024	0.0101	0.0155	0.1676
5	rs116406510	149935375	1.21	0.250745108472337	3.28	0.227357389834261	0.665488534947012	0.058632100491538	0.1372	0.0704	0.0071	0.0033	0.0188	0.0048	0.0053	0.0188	0.1479	0.0154	0.0151	0.0077	0.0862	0.0195	0.0071	0.0047	0.0051	0.093	0.0802	0.0124	0.0092	0.0097	0.0242	0.0101	0.0157	0.1676
5	rs35413298	149939422	1.21	0.250745108472337	3.28	0.227357389834261	0.704532107497564	0.065519386739129	0.1372	0.0704	0.0071	0.0033	0.0188	0.0048	0.0053	0.0188	0.1479	0.0154	0.0151	0.0077	0.0862	0.0195	0.0071	0.0047	0.0052	0.093	0.0801	0.0124	0.0092	0.0097	0.0243	0.0101	0.0158	0.1676
5	rs33998671	149942117	1.21	0.250745108472337	3.31	0.196320630125924	0.691431282376471	0.0632101872033475	0.1371	0.0704	0.0071	0.0032	0.0188	0.0048	0.0053	0.0188	0.1478	0.0156	0.015	0.0078	0.0862	0.0195	0.0071	0.0046	0.0052	0.0928	0.0801	0.0124	0.0092	0.0097	0.0243	0.0101	0.0158	0.1676
5	rs253290	149946821	1.21	0.250745108472337	3.3	0.2063056077908	0.692457704946528	0.0787557124975163	0.1371	0.0704	0.0071	0.0032	0.0189	0.0047	0.0053	0.0188	0.1478	0.0156	0.015	0.0079	0.0863	0.0195	0.0071	0.0046	0.0052	0.0927	0.0801	0.0124	0.0092	0.0097	0.0243	0.0101	0.0158	0.1676
5	rs17657199	149950246	1.21	0.250745108472337	3.3	0.2063056077908	0.667723567115801	0.0659305037042551	0.1371	0.0704	0.0071	0.0032	0.0189	0.0047	0.0053	0.0188	0.1478	0.0156	0.015	0.0079	0.0862	0.0195	0.0071	0.0046	0.0052	0.0926	0.0802	0.0124	0.0092	0.0097	0.0243	0.0101	0.0158	0.1677
5	rs11167507	149963178	1.21	0.250745108472337	3.3	0.2063056077908	0.696496665375408	0.102381705502279	0.1372	0.0705	0.0074	0.0032	0.0191	0.0048	0.0054	0.019	0.1483	0.0158	0.0149	0.0079	0.085	0.0193	0.0073	0.0044	0.0052	0.0919	0.0806	0.0124	0.0091	0.0097	0.0244	0.0102	0.0159	0.1678
5	rs35061439	149980524	1.21	0.250745108472337	3.3	0.2063056077908	0.775590759809603	0.111805161728862	0.1379	0.0704	0.0074	0.0032	0.0191	0.0048	0.0054	0.019	0.1479	0.0156	0.0149	0.008	0.085	0.0195	0.0073	0.0041	0.0052	0.0921	0.0802	0.0126	0.0091	0.0099	0.0244	0.01	0.016	0.1674
5	rs56110865	149982091	1.21	0.250745108472337	3.31	0.196320630125924	0.773818304531416	0.0906121869682593	0.1378	0.0705	0.0074	0.0032	0.0191	0.0048	0.0054	0.0189	0.1478	0.0157	0.0149	0.0079	0.0849	0.0194	0.0074	0.0041	0.0052	0.0923	0.0802	0.0126	0.0091	0.0099	0.0245	0.01	0.016	0.1674
5	rs76320315	149984227	1.21	0.250745108472337	3.31	0.196320630125924	0.776516219683855	0.108516761928989	0.1379	0.0705	0.0075	0.0032	0.0191	0.0048	0.0054	0.019	0.1477	0.0157	0.0149	0.0079	0.0849	0.0194	0.0074	0.0041	0.0052	0.0923	0.0801	0.0127	0.0091	0.01	0.0245	0.01	0.016	0.1674
5	rs1560657	149991012	1.2	0.280131383133392	3.31	0.196320630125924	0.565122529880587	0.192207832856813	0.138	0.0693	0.0077	0.0029	0.0196	0.0044	0.0047	0.0192	0.1469	0.016	0.0151	0.0079	0.0862	0.019	0.0074	0.0041	0.005	0.0916	0.08	0.0135	0.0091	0.0104	0.0256	0.0094	0.016	0.1677
5	rs60734136	149991802	1.2	0.280131383133392	3.32	0.186688027238402	0.382489948432631	0.331407455090341	0.1379	0.0688	0.0076	0.0027	0.0199	0.0042	0.0044	0.019	0.148	0.0159	0.0151	0.0077	0.0852	0.0188	0.0089	0.0041	0.0049	0.091	0.0813	0.0135	0.0089	0.0104	0.026	0.0087	0.0162	0.1676
5	rs752921	149991853	1.2	0.280131383133392	3.31	0.196320630125924	0.424178722804855	0.388827975028537	0.1378	0.0689	0.0076	0.0026	0.0199	0.0041	0.0042	0.0188	0.1483	0.0158	0.0151	0.0077	0.0854	0.0189	0.009	0.004	0.0049	0.0913	0.0811	0.0133	0.0089	0.0104	0.0261	0.0086	0.0163	0.1676
5	rs752922	149992045	1.2	0.280131383133392	3.32	0.186688027238402	0.402411660237326	0.292324603927345	0.1383	0.0693	0.0076	0.0024	0.0198	0.0039	0.0041	0.0189	0.1487	0.0158	0.0152	0.0076	0.0858	0.0188	0.0089	0.0037	0.0048	0.0916	0.081	0.0132	0.0088	0.0102	0.0256	0.0086	0.0162	0.1679
5	rs9918250	150001729	1.2	0.280131383133392	3.32	0.186688027238402	0.458711953083365	0.180071620677622	0.1379	0.0703	0.0077	0.0025	0.02	0.0037	0.0039	0.019	0.1492	0.0157	0.0151	0.007	0.0863	0.0183	0.0083	0.0029	0.0048	0.0925	0.0814	0.0137	0.0084	0.0103	0.0264	0.0081	0.016	0.1672
5	rs253347	150005206	1.2	0.280131383133392	3.32	0.186688027238402	0.434304407008485	0.151765526550299	0.1376	0.0704	0.0077	0.0026	0.02	0.0037	0.0039	0.019	0.1492	0.0157	0.0151	0.007	0.0865	0.0183	0.0083	0.0029	0.0048	0.0925	0.0812	0.0138	0.0082	0.0103	0.0264	0.0081	0.016	0.1677
5	rs74698962	150009387	1.21	0.250745108472337	3.32	0.186688027238402	0.447291849042079	0.116419935678412	0.1375	0.0703	0.0076	0.0027	0.02	0.004	0.0039	0.0191	0.1493	0.0157	0.0151	0.0069	0.0865	0.0183	0.0081	0.0028	0.0047	0.0926	0.0814	0.0139	0.0082	0.0103	0.0261	0.0081	0.016	0.1676
5	rs77652552	150011335	1.21	0.250745108472337	3.33	0.177401503992083	0.394628626817171	0.0943136355729378	0.1373	0.0701	0.0076	0.0028	0.0201	0.004	0.0039	0.0192	0.1492	0.0156	0.0151	0.0069	0.0868	0.0182	0.0081	0.0028	0.0047	0.0926	0.0816	0.014	0.0081	0.0103	0.0261	0.0081	0.0161	0.1678
5	rs77905187	150011670	1.21	0.250745108472337	3.33	0.177401503992083	0.350869497116434	0.0697490304013639	0.1372	0.0703	0.0076	0.0028	0.0201	0.004	0.0039	0.0191	0.1492	0.0156	0.0151	0.0069	0.0868	0.0182	0.0081	0.0028	0.0046	0.0926	0.0815	0.0139	0.0081	0.0103	0.0261	0.0081	0.016	0.1678
5	rs253346	150017825	1.21	0.250745108472337	3.32	0.186688027238402	0.269773153950491	0.0758974623512291	0.1373	0.0707	0.0074	0.0029	0.0201	0.0038	0.0039	0.0193	0.1491	0.0156	0.0151	0.0069	0.0872	0.0183	0.008	0.003	0.0044	0.0927	0.0816	0.0137	0.008	0.0104	0.0262	0.0081	0.016	0.1672
5	rs17111263	150017858	1.21	0.250745108472337	3.33	0.177401503992083	0.282065854200383	0.0870467638780062	0.1373	0.0707	0.0074	0.0029	0.0201	0.0038	0.0039	0.0193	0.1491	0.0156	0.0151	0.0069	0.0872	0.0183	0.008	0.003	0.0044	0.0928	0.0816	0.0137	0.008	0.0104	0.0262	0.0081	0.016	0.1671
5	rs1351119	150022919	1.21	0.250745108472337	3.33	0.177401503992083	0.232420284712745	0.0710889082410334	0.1368	0.071	0.0072	0.0029	0.0202	0.0037	0.0041	0.0196	0.1486	0.0154	0.0152	0.0067	0.0886	0.0183	0.0081	0.0032	0.0042	0.0921	0.0818	0.0132	0.0078	0.0105	0.0261	0.0081	0.0163	0.1675
5	rs78256461	150022978	1.21	0.250745108472337	3.34	0.168454672892635	0.224899698980907	0.0530707769912157	0.1369	0.0709	0.0072	0.0029	0.0202	0.0037	0.004	0.0196	0.1483	0.0154	0.0151	0.0067	0.0886	0.0182	0.008	0.0032	0.0042	0.0926	0.0817	0.0132	0.0078	0.0105	0.0261	0.008	0.0163	0.1675
5	rs33412	150033470	1.21	0.250745108472337	3.34	0.168454672892635	0.288370359695281	0.0378110296705107	0.1375	0.0708	0.0071	0.0031	0.0201	0.0036	0.0043	0.0194	0.1476	0.0153	0.0151	0.0067	0.0886	0.0181	0.0074	0.0033	0.004	0.0931	0.0821	0.0134	0.0077	0.0104	0.026	0.0082	0.0165	0.1674
5	rs28197	150038065	1.22	0.223600634562227	3.33	0.177401503992083	0.302717661272696	0.0251563994761228	0.138	0.0708	0.0069	0.0031	0.0202	0.0036	0.0043	0.0194	0.1476	0.0153	0.015	0.0066	0.0884	0.0182	0.0073	0.0034	0.004	0.0932	0.0823	0.0134	0.0077	0.0104	0.0261	0.0079	0.0166	0.1671
5	rs73796413	150048185	1.22	0.223600634562227	3.33	0.177401503992083	0.267020546791475	0.00486667048531874	0.1389	0.0706	0.0062	0.0031	0.0203	0.0033	0.0044	0.019	0.1473	0.0153	0.0152	0.0065	0.0893	0.0185	0.007	0.0035	0.0038	0.0937	0.083	0.013	0.0074	0.0102	0.0263	0.0077	0.0164	0.1667
5	rs194134	150051958	1.22	0.223600634562227	3.33	0.177401503992083	0.247522112330884	0.00213049038784838	0.1388	0.0706	0.0062	0.0031	0.0203	0.0033	0.0044	0.019	0.1473	0.0153	0.0152	0.0065	0.0894	0.0186	0.007	0.0035	0.0037	0.0937	0.0831	0.0129	0.0074	0.0102	0.0264	0.0077	0.0164	0.1668
5	rs7737542	150056307	1.22	0.223600634562227	3.33	0.177401503992083	0.246951816650084	0.00524162998193687	0.1387	0.0705	0.0061	0.0031	0.0203	0.0033	0.0044	0.0189	0.1472	0.0153	0.0152	0.0065	0.0896	0.0186	0.007	0.0035	0.0037	0.0936	0.0832	0.0128	0.0074	0.0102	0.0264	0.0077	0.0164	0.1668
5	rs77328909	150074983	1.22	0.223600634562227	3.33	0.177401503992083	0.242111783262116	0.00264172567169616	0.1386	0.0703	0.0061	0.0032	0.0202	0.0034	0.0045	0.0189	0.1471	0.0153	0.0153	0.0066	0.0894	0.0188	0.0071	0.0037	0.0036	0.0936	0.0832	0.0127	0.0075	0.0103	0.0264	0.0077	0.0163	0.167
5	rs41290549	150078264	1.22	0.223600634562227	3.34	0.168454672892635	0.246075848609991	0.00369601782297999	0.1387	0.0703	0.0061	0.0032	0.0202	0.0034	0.0045	0.0189	0.1471	0.0153	0.0153	0.0066	0.0894	0.0189	0.0071	0.0038	0.0036	0.0936	0.0831	0.0127	0.0075	0.0103	0.0264	0.0077	0.0163	0.1669
5	rs252160	150087245	1.22	0.223600634562227	3.35	0.159841057206343	0.251844489849008	0.00269759498794566	0.1386	0.0703	0.0061	0.0032	0.0201	0.0034	0.0045	0.0188	0.1471	0.0153	0.0153	0.0066	0.0893	0.0189	0.0071	0.0038	0.0036	0.0936	0.0831	0.0127	0.0075	0.0103	0.0265	0.0077	0.0163	0.167
5	rs10072365	150088119	1.22	0.223600634562227	3.36	0.151554094423325	0.253398128719963	0.00163644324845074	0.1386	0.0703	0.006	0.0032	0.0201	0.0034	0.0045	0.0188	0.1471	0.0154	0.0153	0.0066	0.0892	0.019	0.0071	0.0038	0.0036	0.0936	0.0831	0.0127	0.0075	0.0103	0.0264	0.0077	0.0163	0.167
5	rs74600056	150090164	1.22	0.223600634562227	3.37	0.143587140072381	0.261968530506889	0.00142127271852618	0.1386	0.0702	0.006	0.0032	0.0201	0.0034	0.0045	0.0188	0.1471	0.0154	0.0153	0.0067	0.0892	0.0191	0.0071	0.0039	0.0036	0.0936	0.083	0.0127	0.0075	0.0103	0.0264	0.0077	0.0163	0.1669
5	rs11954652	150097883	1.22	0.223600634562227	3.37	0.143587140072381	0.318991954017398	0.0117421898049741	0.1382	0.0699	0.0059	0.0033	0.02	0.0037	0.0046	0.0191	0.1469	0.0157	0.0154	0.0069	0.089	0.0194	0.007	0.004	0.0034	0.0938	0.0828	0.0128	0.0076	0.0103	0.0264	0.0078	0.0164	0.1666
5	rs35772018	150110239	1.22	0.223600634562227	3.37	0.143587140072381	0.328011413605831	0.0138184409764091	0.1382	0.0699	0.0059	0.0033	0.02	0.0037	0.0046	0.0191	0.1468	0.0157	0.0154	0.0069	0.0889	0.0194	0.007	0.004	0.0035	0.0937	0.0828	0.0128	0.0076	0.0103	0.0265	0.0078	0.0164	0.1667
5	rs4958411	150131674	1.22	0.223600634562227	3.37	0.143587140072381	0.33690344395615	0.015320113143656	0.1381	0.0699	0.0059	0.0033	0.02	0.0037	0.0046	0.0191	0.1468	0.0157	0.0154	0.0069	0.0889	0.0195	0.007	0.004	0.0035	0.0937	0.0828	0.0128	0.0076	0.0103	0.0265	0.0078	0.0164	0.1667
5	rs73278086	150144634	1.22	0.223600634562227	3.37	0.143587140072381	0.343980547278063	0.0115591389873866	0.1379	0.07	0.0058	0.0034	0.0199	0.0037	0.0046	0.0191	0.1468	0.0157	0.0154	0.0069	0.089	0.0195	0.0069	0.004	0.0035	0.0937	0.0828	0.0128	0.0076	0.0103	0.0265	0.0078	0.0165	0.1667
5	rs114061137	150155112	1.22	0.223600634562227	3.37	0.143587140072381	0.312736875590192	0.00335472015354294	0.1379	0.07	0.0058	0.0033	0.0199	0.0037	0.0046	0.0191	0.1469	0.0156	0.0155	0.0069	0.089	0.0194	0.0069	0.004	0.0035	0.0937	0.0828	0.0128	0.0076	0.0103	0.0265	0.0078	0.0165	0.1667
5	rs114527259	150164464	1.22	0.223600634562227	3.37	0.143587140072381	0.332570452855232	0.0115591389873866	0.1381	0.0701	0.0058	0.0033	0.02	0.0036	0.0047	0.0192	0.1469	0.0157	0.0157	0.0071	0.0885	0.0194	0.0067	0.0039	0.0035	0.094	0.0831	0.0128	0.0077	0.0103	0.0262	0.0081	0.0164	0.1659
5	rs1144651	150167150	1.22	0.223600634562227	3.36	0.151554094423325	0.333702463030232	0.00975333429757288	0.1381	0.0702	0.0058	0.0034	0.02	0.0036	0.0047	0.0192	0.1469	0.0157	0.0157	0.0071	0.0884	0.0194	0.0066	0.0039	0.0035	0.094	0.0831	0.0128	0.0078	0.0103	0.0262	0.0081	0.0164	0.1659
5	rs28456160	150171706	1.23	0.19861485684188	3.35	0.159841057206343	0.403092058085409	0.0280834937104366	0.1385	0.0708	0.0057	0.0034	0.0205	0.0036	0.005	0.0199	0.1472	0.0159	0.0165	0.0072	0.0862	0.0201	0.0061	0.0038	0.0037	0.0948	0.084	0.0129	0.0084	0.0102	0.0249	0.0081	0.0162	0.1631
5	rs62380616	150175414	1.23	0.19861485684188	3.35	0.159841057206343	0.403148783959734	0.0187463260199467	0.1386	0.0709	0.0056	0.0034	0.0205	0.0036	0.005	0.02	0.1474	0.0159	0.0165	0.0072	0.0861	0.0201	0.0061	0.0038	0.0037	0.0947	0.0842	0.0129	0.0084	0.0102	0.0248	0.0081	0.0161	0.1627
5	rs79131033	150186068	1.23	0.19861485684188	3.33	0.177401503992083	0.406445738387944	0.0236635615162287	0.1388	0.071	0.0056	0.0034	0.0206	0.0035	0.005	0.02	0.1478	0.0159	0.0166	0.0072	0.086	0.02	0.006	0.0037	0.0037	0.0947	0.0844	0.0129	0.0085	0.0101	0.0247	0.0081	0.0161	0.1623
5	rs13361189	150223387	1.23	0.19861485684188	3.33	0.177401503992083	0.470211657952048	0.0479903574485718	0.1389	0.0711	0.0056	0.0034	0.0206	0.0035	0.005	0.0201	0.148	0.0159	0.0166	0.0072	0.086	0.02	0.006	0.0037	0.0037	0.0946	0.0846	0.013	0.0085	0.0101	0.0246	0.0081	0.0161	0.162
5	rs10059011	150226722	1.23	0.19861485684188	3.33	0.177401503992083	0.463197929114818	0.0488316151113973	0.1389	0.071	0.0055	0.0034	0.0206	0.0035	0.005	0.0201	0.148	0.0159	0.0166	0.0073	0.0861	0.02	0.006	0.0037	0.0037	0.0946	0.0847	0.013	0.0085	0.0101	0.0246	0.0082	0.0161	0.1619
5	rs77724219	150226778	1.23	0.19861485684188	3.33	0.177401503992083	0.462651198059227	0.0485304296482857	0.1389	0.071	0.0055	0.0034	0.0206	0.0035	0.005	0.0201	0.148	0.0159	0.0166	0.0073	0.0861	0.02	0.006	0.0037	0.0037	0.0946	0.0847	0.013	0.0085	0.0101	0.0246	0.0082	0.0161	0.1619
5	rs72553867	150227966	1.23	0.19861485684188	3.32	0.186688027238402	0.475059516944039	0.0438810977199951	0.1389	0.071	0.0055	0.0034	0.0206	0.0035	0.005	0.0201	0.1482	0.0159	0.0166	0.0073	0.0861	0.0199	0.006	0.0037	0.0036	0.0946	0.0847	0.013	0.0085	0.0101	0.0246	0.0082	0.0161	0.162
5	rs10065172	150227998	1.23	0.19861485684188	3.32	0.186688027238402	0.475490239564793	0.0444002990420635	0.1389	0.071	0.0055	0.0034	0.0206	0.0035	0.005	0.0201	0.1482	0.0159	0.0166	0.0073	0.0861	0.0199	0.006	0.0037	0.0036	0.0946	0.0847	0.013	0.0085	0.0101	0.0246	0.0082	0.0161	0.162
5	rs62380619	150234054	1.23	0.19861485684188	3.31	0.196320630125924	0.471130277569999	0.0413820422838874	0.1389	0.0709	0.0055	0.0034	0.0206	0.0035	0.005	0.0201	0.1481	0.0159	0.0166	0.0073	0.086	0.0199	0.006	0.0037	0.0036	0.0946	0.0847	0.013	0.0085	0.0101	0.0246	0.0082	0.0161	0.162
5	rs1000113	150240076	1.23	0.19861485684188	3.31	0.196320630125924	0.398397792237069	0.0375423738205009	0.1384	0.0706	0.0055	0.0034	0.0206	0.0035	0.0049	0.0202	0.1482	0.0159	0.0166	0.0073	0.0862	0.0199	0.006	0.0038	0.0036	0.0947	0.0849	0.0129	0.0084	0.0101	0.0246	0.0082	0.016	0.1622
5	rs10077333	150244041	1.23	0.19861485684188	3.31	0.196320630125924	0.397721391340563	0.0398810790597728	0.1383	0.0706	0.0055	0.0034	0.0206	0.0036	0.0049	0.0202	0.1482	0.0159	0.0166	0.0073	0.0862	0.0199	0.006	0.0038	0.0036	0.0948	0.0848	0.0129	0.0085	0.0101	0.0246	0.0083	0.016	0.1625
5	rs11747270	150258867	1.23	0.19861485684188	3.31	0.196320630125924	0.407186558345805	0.0479903574485718	0.1383	0.0705	0.0055	0.0035	0.0207	0.0036	0.0049	0.0202	0.1482	0.0159	0.0166	0.0073	0.0858	0.02	0.006	0.0039	0.0037	0.0947	0.0849	0.013	0.0085	0.0101	0.0245	0.0083	0.0159	0.1625
5	rs7714584	150270420	1.23	0.19861485684188	3.31	0.196320630125924	0.358737197924062	0.0540756121789229	0.1381	0.0705	0.0056	0.0035	0.0207	0.0037	0.0049	0.0202	0.1478	0.0159	0.0166	0.0075	0.0857	0.02	0.006	0.0039	0.0037	0.0948	0.0852	0.013	0.0084	0.0101	0.0245	0.0084	0.0159	0.1624
5	rs79264318	150285269	1.23	0.19861485684188	3.31	0.196320630125924	0.269543186537901	0.0297963357880914	0.138	0.0706	0.0056	0.0035	0.0208	0.0036	0.0047	0.0203	0.148	0.0159	0.0166	0.0075	0.0858	0.02	0.0061	0.0038	0.0037	0.0945	0.0853	0.0129	0.0084	0.0101	0.0245	0.0084	0.0159	0.1624
5	rs964072	150291403	1.23	0.19861485684188	3.31	0.196320630125924	0.219770596458138	0.0295075739799362	0.1377	0.0709	0.0056	0.0035	0.0208	0.0035	0.0045	0.0204	0.1485	0.0159	0.0167	0.0076	0.0861	0.02	0.0061	0.0037	0.0037	0.0941	0.0855	0.0129	0.0085	0.0101	0.0244	0.0084	0.0158	0.1623
5	rs2126921	150303571	1.23	0.19861485684188	3.31	0.196320630125924	0.206363518380614	0.0293157949813175	0.1377	0.071	0.0056	0.0035	0.0208	0.0035	0.0044	0.0204	0.1485	0.0159	0.0167	0.0076	0.0861	0.02	0.0061	0.0037	0.0037	0.0939	0.0855	0.0129	0.0085	0.0101	0.0244	0.0084	0.0158	0.1625
5	rs7727919	150311773	1.23	0.19861485684188	3.3	0.2063056077908	0.17706179294177	0.0278026392690001	0.1377	0.071	0.0057	0.0035	0.0208	0.0035	0.0043	0.0205	0.1484	0.0159	0.0167	0.0077	0.086	0.0199	0.0061	0.0037	0.0037	0.0937	0.0854	0.0129	0.0085	0.0101	0.0245	0.0084	0.0158	0.1627
5	rs13177730	150320119	1.23	0.19861485684188	3.29	0.21664916022799	0.174816945953231	0.0262816988485832	0.1377	0.071	0.0057	0.0035	0.0208	0.0035	0.0043	0.0205	0.1484	0.0159	0.0167	0.0077	0.086	0.0199	0.0061	0.0037	0.0037	0.0936	0.0855	0.0129	0.0085	0.0101	0.0245	0.0084	0.0158	0.1627
5	rs6882830	150326976	1.23	0.19861485684188	3.29	0.21664916022799	0.155258441833326	0.0367416267445653	0.1377	0.071	0.0056	0.0035	0.0209	0.0035	0.0043	0.0205	0.1485	0.0159	0.0167	0.0077	0.086	0.02	0.0061	0.0037	0.0039	0.0933	0.0857	0.0128	0.0085	0.01	0.0245	0.0084	0.0157	0.1626
5	rs75698297	150327474	1.23	0.19861485684188	3.28	0.227357389834261	0.152513197490841	0.0339755053583509	0.1377	0.071	0.0056	0.0035	0.0209	0.0035	0.0044	0.0205	0.1485	0.0159	0.0167	0.0077	0.086	0.02	0.0061	0.0037	0.0039	0.0932	0.0857	0.0128	0.0085	0.01	0.0245	0.0084	0.0157	0.1626
5	rs4958852	150330631	1.23	0.19861485684188	3.28	0.227357389834261	0.152813091641958	0.0278026392690001	0.1376	0.071	0.0056	0.0035	0.0209	0.0035	0.0044	0.0205	0.1485	0.0159	0.0167	0.0077	0.086	0.02	0.0061	0.0037	0.0039	0.0932	0.0857	0.0128	0.0085	0.01	0.0245	0.0084	0.0157	0.1626
5	rs1351131	150358443	1.24	0.175701215111077	3.29	0.21664916022799	0.0850464206132238	0.0225937199050502	0.1363	0.0719	0.0054	0.0032	0.0212	0.0034	0.004	0.0206	0.1475	0.0161	0.0168	0.008	0.0861	0.0203	0.0065	0.0037	0.0038	0.0943	0.0867	0.0127	0.0083	0.0098	0.0242	0.0086	0.0152	0.1623
5	rs116432609	150360235	1.24	0.175701215111077	3.29	0.21664916022799	0.0801851473075134	0.0203641594591037	0.1362	0.0719	0.0054	0.0032	0.0213	0.0034	0.004	0.0206	0.1475	0.0161	0.0168	0.008	0.086	0.0203	0.0065	0.0037	0.0038	0.0945	0.0867	0.0127	0.0083	0.0098	0.0242	0.0086	0.0152	0.1621
5	rs4958858	150361911	1.24	0.175701215111077	3.29	0.21664916022799	0.0803644275292041	0.0203239265900219	0.1362	0.0719	0.0054	0.0032	0.0213	0.0034	0.004	0.0207	0.1475	0.0161	0.0168	0.008	0.086	0.0203	0.0065	0.0037	0.0038	0.0945	0.0867	0.0127	0.0083	0.0098	0.0242	0.0086	0.0152	0.162
5	rs10051541	150363916	1.24	0.175701215111077	3.28	0.227357389834261	0.0788708828860564	0.0213412895040986	0.1362	0.0719	0.0054	0.0032	0.0213	0.0034	0.004	0.0207	0.1475	0.016	0.0168	0.008	0.086	0.0203	0.0065	0.0037	0.0038	0.0946	0.0867	0.0127	0.0083	0.0098	0.0242	0.0086	0.0152	0.162
5	rs11739333	150364666	1.24	0.175701215111077	3.28	0.227357389834261	0.0794260711750591	0.0227208493050022	0.1362	0.0719	0.0054	0.0032	0.0213	0.0034	0.004	0.0207	0.1475	0.016	0.0168	0.008	0.086	0.0203	0.0065	0.0037	0.0038	0.0946	0.0867	0.0127	0.0083	0.0098	0.0242	0.0086	0.0152	0.1619
5	rs6889375	150378999	1.24	0.175701215111077	3.27	0.2384362992664	0.0706556093973952	0.0138184409764091	0.136	0.0719	0.0055	0.0032	0.0213	0.0035	0.004	0.0209	0.1477	0.016	0.0168	0.0081	0.0854	0.0204	0.0066	0.0038	0.0039	0.0955	0.0869	0.0127	0.0084	0.0097	0.0241	0.0087	0.0149	0.1611
5	rs116736594	150381454	1.24	0.175701215111077	3.25	0.261729658797372	0.0654811765790176	0.0102328840431943	0.1359	0.0719	0.0055	0.0032	0.0213	0.0035	0.0039	0.0209	0.1477	0.016	0.0168	0.0081	0.0852	0.0204	0.0066	0.0038	0.0038	0.0957	0.0871	0.0127	0.0084	0.0097	0.0241	0.0087	0.0149	0.161
5	rs78071558	150390233	1.24	0.175701215111077	3.24	0.273955600409011	0.11973393233486	0.0185534930673427	0.1348	0.0725	0.0054	0.0031	0.0214	0.0033	0.0038	0.0216	0.1476	0.0159	0.0169	0.008	0.0845	0.0207	0.0065	0.0038	0.0037	0.0972	0.0877	0.0128	0.0085	0.0098	0.0234	0.0086	0.0147	0.1607
5	rs78553122	150392646	1.24	0.175701215111077	3.23	0.286575202599778	0.146198394518795	0.0183999281530763	0.1343	0.0728	0.0053	0.003	0.0214	0.0032	0.0038	0.022	0.1475	0.0159	0.0169	0.0081	0.0842	0.0208	0.0065	0.0038	0.0036	0.0979	0.0881	0.0128	0.0085	0.0098	0.0231	0.0086	0.0146	0.1605
5	rs73796494	150396906	1.22	0.223600634562227	3.23	0.286575202599778	0.272356032530145	0.0396608360676342	0.1324	0.0738	0.0054	0.0028	0.0218	0.0029	0.0035	0.0235	0.1473	0.0159	0.0171	0.008	0.0827	0.0212	0.0064	0.0038	0.0034	0.1003	0.0891	0.013	0.0085	0.0097	0.022	0.0083	0.0142	0.1599
5	rs3763015	150397165	1.23	0.19861485684188	3.23	0.286575202599778	0.289420399882121	0.045505279576202	0.1325	0.0738	0.0053	0.0028	0.0218	0.0028	0.0034	0.0236	0.1473	0.0159	0.0171	0.0079	0.0828	0.0213	0.0063	0.0037	0.0033	0.1003	0.0891	0.013	0.0085	0.0097	0.0218	0.0083	0.0142	0.1603
5	rs2042235	150397914	1.23	0.19861485684188	3.22	0.299593947381755	0.491434809552419	0.0678632666738902	0.1333	0.0739	0.0052	0.0027	0.022	0.0027	0.0032	0.024	0.1474	0.016	0.0171	0.0079	0.082	0.0213	0.0063	0.004	0.0031	0.0999	0.0889	0.0129	0.0085	0.0097	0.0214	0.0083	0.0142	0.1614
5	rs8177412	150400087	1.23	0.19861485684188	3.22	0.299593947381755	0.534449376486264	0.0774311560206169	0.1339	0.074	0.0053	0.0027	0.022	0.0027	0.0031	0.0241	0.1475	0.0159	0.0171	0.0079	0.0815	0.0212	0.0062	0.004	0.0032	0.1002	0.0884	0.0129	0.0084	0.0098	0.0214	0.0082	0.0142	0.1614
5	rs8177413	150400254	1.23	0.19861485684188	3.22	0.299593947381755	0.521055389822579	0.0703118997827638	0.1338	0.074	0.0053	0.0026	0.022	0.0027	0.0031	0.0241	0.1474	0.0159	0.0172	0.0079	0.0815	0.0212	0.0063	0.004	0.0031	0.1004	0.0885	0.0129	0.0084	0.0098	0.0214	0.0082	0.0142	0.1614
5	rs8177447	150407456	1.23	0.19861485684188	3.22	0.299593947381755	0.761537139642077	0.111550874796345	0.1347	0.0746	0.0051	0.0026	0.0221	0.0023	0.0029	0.0249	0.1461	0.0159	0.0171	0.0078	0.0816	0.0213	0.0062	0.0039	0.003	0.1014	0.0881	0.0127	0.0082	0.0098	0.0212	0.008	0.0139	0.1619
5	rs72790107	150412836	1.23	0.19861485684188	3.22	0.299593947381755	0.842799077064289	0.100991905933729	0.1348	0.0749	0.005	0.0025	0.0222	0.0023	0.0029	0.0248	0.1461	0.0159	0.0171	0.0078	0.0814	0.0214	0.0062	0.0039	0.003	0.1015	0.0878	0.0128	0.0082	0.0098	0.0212	0.008	0.0138	0.1619
5	rs2287720	150415338	1.23	0.19861485684188	3.22	0.299593947381755	0.921815908245889	0.141820772762153	0.1348	0.075	0.005	0.0025	0.0223	0.0023	0.0029	0.0248	0.1461	0.0159	0.0171	0.0078	0.0814	0.0214	0.0062	0.0039	0.003	0.1015	0.0877	0.0128	0.0082	0.0098	0.0212	0.008	0.0138	0.1618
5	rs6862024	150428871	1.23	0.19861485684188	3.22	0.299593947381755	1.02110253637481	0.155772527731071	0.1352	0.0756	0.0051	0.0024	0.0223	0.0022	0.0028	0.025	0.1459	0.0159	0.0172	0.0077	0.0809	0.0214	0.0061	0.0039	0.0027	0.1014	0.0873	0.013	0.0082	0.0099	0.0214	0.0078	0.0137	0.1623
5	rs2233297	150429240	1.23	0.19861485684188	3.23	0.286575202599778	1.02370064747233	0.165657152777155	0.1353	0.0756	0.0051	0.0024	0.0223	0.0021	0.0028	0.025	0.1459	0.0159	0.0172	0.0077	0.0812	0.0214	0.0061	0.0038	0.0025	0.1013	0.0873	0.013	0.0082	0.0099	0.0214	0.0079	0.0137	0.1623
5	rs2112635	150432153	1.23	0.19861485684188	3.23	0.286575202599778	1.2124250067682	0.19375665675354	0.1351	0.0762	0.0051	0.0023	0.0223	0.0019	0.0027	0.0252	0.1456	0.0158	0.0174	0.0075	0.0802	0.0214	0.0062	0.0037	0.0025	0.1005	0.0878	0.0133	0.0081	0.0101	0.0218	0.0083	0.0136	0.1625
5	rs871269	150432388	1.22	0.223600634562227	3.26	0.249891789602986	1.27417847320969	0.239205107862415	0.1351	0.0763	0.0051	0.0023	0.0223	0.002	0.0028	0.0252	0.1455	0.0158	0.0174	0.0075	0.0801	0.0214	0.0062	0.0036	0.0025	0.1004	0.0878	0.0133	0.0081	0.0102	0.0219	0.0083	0.0136	0.1624
5	rs3805433	150435480	1.23	0.19861485684188	3.28	0.227357389834261	1.04082799671628	0.294095902778297	0.1349	0.0757	0.0051	0.0023	0.0224	0.002	0.0029	0.0256	0.1467	0.0159	0.0174	0.0074	0.0814	0.0212	0.0063	0.0035	0.0026	0.0989	0.0871	0.0137	0.0082	0.0101	0.0223	0.0081	0.0134	0.1623
5	rs62382336	150435525	1.23	0.19861485684188	3.29	0.21664916022799	1.03551230848171	0.293032734685178	0.1349	0.0758	0.0051	0.0023	0.0224	0.002	0.0029	0.0256	0.1467	0.0159	0.0174	0.0073	0.0814	0.0212	0.0063	0.0035	0.0026	0.0988	0.0872	0.0137	0.0082	0.0101	0.0222	0.0081	0.0133	0.1623
5	rs2233290	150436503	1.23	0.19861485684188	3.31	0.196320630125924	0.967928591663053	0.253637154796602	0.1349	0.0758	0.0053	0.0023	0.0224	0.002	0.0029	0.0256	0.1468	0.0159	0.0174	0.0073	0.0815	0.0212	0.0063	0.0035	0.0026	0.0987	0.0872	0.0137	0.0082	0.0101	0.0222	0.0081	0.0133	0.1624
5	rs2233289	150436517	1.23	0.19861485684188	3.31	0.196320630125924	0.961079025661447	0.255898553140509	0.135	0.0757	0.0053	0.0023	0.0224	0.002	0.0029	0.0256	0.1469	0.0159	0.0174	0.0073	0.0815	0.0212	0.0063	0.0035	0.0026	0.0987	0.0872	0.0137	0.0082	0.0101	0.0222	0.0081	0.0133	0.1624
5	rs2233287	150440097	1.23	0.19861485684188	3.31	0.196320630125924	0.908494925671598	0.255219469931799	0.1352	0.0756	0.0053	0.0023	0.0224	0.002	0.0029	0.0257	0.1467	0.0158	0.0174	0.0073	0.0816	0.0212	0.0063	0.0034	0.0026	0.0985	0.0872	0.0135	0.0081	0.0101	0.0222	0.0081	0.0133	0.1625
5	rs1559127	150446753	1.23	0.19861485684188	3.3	0.2063056077908	0.805364198621852	0.297529568665732	0.1359	0.0755	0.0053	0.0022	0.0225	0.0019	0.0028	0.0261	0.1465	0.0158	0.0174	0.0072	0.0817	0.0212	0.0063	0.0033	0.0025	0.0983	0.0872	0.0132	0.008	0.0101	0.0221	0.0081	0.0134	0.1626
5	rs10036748	150458146	1.23	0.19861485684188	3.3	0.2063056077908	0.71476423467601	0.252170644269592	0.136	0.0753	0.0053	0.0022	0.0227	0.002	0.0028	0.0262	0.1464	0.0158	0.0174	0.0072	0.0819	0.0213	0.0064	0.0032	0.0026	0.0979	0.0872	0.013	0.0079	0.01	0.0218	0.008	0.0134	0.1632
5	rs62383768	150462818	1.24	0.175701215111077	3.3	0.2063056077908	0.779218219303616	0.163897230217901	0.1364	0.0742	0.0053	0.0022	0.023	0.002	0.0029	0.0263	0.1476	0.0158	0.0175	0.0071	0.0813	0.0209	0.0064	0.0036	0.0026	0.0978	0.087	0.013	0.0078	0.0098	0.0215	0.008	0.0134	0.1638
5	Affx-25856609	150466193	1.24	0.175701215111077	3.3	0.2063056077908	0.633638597137095	0.109861296652405	0.1378	0.0725	0.0054	0.002	0.0235	0.0022	0.0027	0.0266	0.1494	0.0156	0.0175	0.0071	0.0809	0.0204	0.0063	0.0035	0.0025	0.0978	0.087	0.0129	0.0073	0.0095	0.0208	0.0078	0.0133	0.1646
5	rs7711245	150470403	1.24	0.175701215111077	3.3	0.2063056077908	0.630682521211315	0.106595165313916	0.138	0.0724	0.0053	0.002	0.0236	0.0022	0.0027	0.0266	0.1496	0.0156	0.0175	0.0071	0.0811	0.0204	0.0063	0.0035	0.0025	0.0978	0.0869	0.013	0.0073	0.0095	0.0207	0.0078	0.0133	0.1644
5	rs35916756	150470583	1.24	0.175701215111077	3.3	0.2063056077908	0.629347322805649	0.10551490772154	0.1379	0.0724	0.0053	0.002	0.0236	0.0022	0.0027	0.0266	0.1495	0.0156	0.0175	0.0071	0.081	0.0204	0.0064	0.0035	0.0025	0.0978	0.0869	0.013	0.0073	0.0095	0.0207	0.0078	0.0133	0.1645
5	rs115041073	150471861	1.24	0.175701215111077	3.31	0.196320630125924	0.621223666510534	0.100421787636218	0.1379	0.0724	0.0053	0.002	0.0236	0.0022	0.0027	0.0265	0.1496	0.0156	0.0175	0.0071	0.081	0.0204	0.0064	0.0035	0.0025	0.0978	0.0868	0.013	0.0073	0.0094	0.0207	0.0078	0.0133	0.1645
5	rs999556	150473674	1.24	0.175701215111077	3.31	0.196320630125924	0.568736643446142	0.0880485892603067	0.1382	0.0724	0.0055	0.002	0.0236	0.0022	0.0027	0.0265	0.1494	0.0156	0.0175	0.0071	0.0812	0.0203	0.0064	0.0035	0.0025	0.0982	0.0868	0.013	0.0073	0.0093	0.0207	0.0079	0.0132	0.1641
5	rs11960458	150480520	1.24	0.175701215111077	3.31	0.196320630125924	0.856833093508336	0.108349142432876	0.1369	0.0719	0.0054	0.0019	0.0236	0.0022	0.0027	0.0265	0.1491	0.0155	0.0176	0.0071	0.0813	0.0202	0.0064	0.0035	0.0024	0.0983	0.0872	0.0148	0.0073	0.0092	0.0208	0.0078	0.0132	0.1641
5	rs1465415	150480770	1.24	0.175701215111077	3.32	0.186688027238402	0.825692829806415	0.102873984975318	0.137	0.0715	0.0054	0.0019	0.0236	0.0022	0.0027	0.0263	0.149	0.0155	0.0176	0.0071	0.0812	0.0202	0.0064	0.0035	0.0024	0.0983	0.0879	0.0148	0.0073	0.0091	0.0208	0.0078	0.0131	0.1641
5	rs4958892	150483095	1.24	0.175701215111077	3.32	0.186688027238402	0.807481393406946	0.100421787636218	0.1374	0.0715	0.0059	0.0018	0.0237	0.0024	0.0029	0.0267	0.1491	0.0153	0.0176	0.0069	0.0811	0.0199	0.0062	0.0034	0.0022	0.098	0.0884	0.0152	0.0074	0.0085	0.0211	0.0079	0.0128	0.1636
5	rs6896621	150483825	1.25	0.154769873779188	3.32	0.186688027238402	0.80309284518723	0.0806850783757492	0.1387	0.071	0.0063	0.0019	0.0233	0.0027	0.003	0.0274	0.1497	0.0151	0.0176	0.0068	0.0804	0.0196	0.006	0.0032	0.0022	0.098	0.0883	0.0153	0.0073	0.0085	0.0213	0.0079	0.0123	0.1633
5	rs41290565	150484323	1.25	0.154769873779188	3.33	0.177401503992083	0.801215198229672	0.0834632620091467	0.1394	0.0709	0.0066	0.002	0.0231	0.0028	0.003	0.0279	0.1497	0.015	0.018	0.0067	0.0799	0.0191	0.006	0.0031	0.0023	0.098	0.0884	0.0154	0.0073	0.0082	0.0211	0.0079	0.0123	0.1629
5	rs4958440	150486409	1.24	0.175701215111077	3.35	0.159841057206343	0.898701178274327	0.0849046189092807	0.1402	0.0708	0.0068	0.0021	0.0229	0.0029	0.0031	0.0285	0.1497	0.015	0.0179	0.0067	0.0794	0.0189	0.006	0.003	0.0024	0.098	0.0884	0.0156	0.0073	0.0079	0.0209	0.0079	0.0124	0.1623
5	rs34756215	150487053	1.24	0.175701215111077	3.35	0.159841057206343	0.916842100095123	0.0832365891098821	0.1402	0.0707	0.0068	0.0021	0.0229	0.0029	0.0031	0.0285	0.1497	0.015	0.0179	0.0067	0.0795	0.0189	0.006	0.0031	0.0024	0.0979	0.0884	0.0157	0.0073	0.0079	0.0208	0.0078	0.0124	0.1622
5	rs114544264	150487170	1.24	0.175701215111077	3.36	0.151554094423325	0.923061113846305	0.0833121191099893	0.1402	0.0707	0.0068	0.0021	0.0229	0.0029	0.0031	0.0285	0.1497	0.015	0.0179	0.0067	0.0795	0.0189	0.0059	0.0031	0.0024	0.0979	0.0884	0.0157	0.0073	0.0079	0.0208	0.0078	0.0124	0.1622
5	rs1133202	150489390	1.24	0.175701215111077	3.4	0.121538743628758	0.970809687256697	0.0858965225782879	0.1405	0.0708	0.0068	0.0022	0.0229	0.003	0.0032	0.0288	0.1497	0.0151	0.0179	0.0067	0.0793	0.0188	0.0059	0.0032	0.0024	0.0977	0.0883	0.0157	0.0073	0.0078	0.0208	0.0077	0.0123	0.1621
5	rs7724949	150490958	1.24	0.175701215111077	3.4	0.121538743628758	0.982965750989421	0.0888223385193524	0.1407	0.0708	0.0068	0.0023	0.0229	0.0031	0.0032	0.029	0.1496	0.0151	0.0179	0.0067	0.0791	0.0188	0.0059	0.0032	0.0025	0.0975	0.0884	0.0157	0.0072	0.0077	0.0207	0.0077	0.0124	0.1619
5	rs12651780	150493725	1.24	0.175701215111077	3.4	0.121538743628758	0.954165352962105	0.0858965225782879	0.1409	0.0709	0.0069	0.0023	0.0229	0.0031	0.0032	0.029	0.1496	0.0152	0.0179	0.0067	0.079	0.0188	0.0059	0.0031	0.0025	0.0974	0.0883	0.0157	0.0072	0.0077	0.0206	0.0077	0.0125	0.1617
5	rs115253176	150500562	1.24	0.175701215111077	3.4	0.121538743628758	1.18980433358413	0.117195942938933	0.1419	0.0711	0.0071	0.0026	0.023	0.0038	0.0034	0.0298	0.1494	0.0152	0.0177	0.0068	0.0775	0.0188	0.0058	0.0029	0.0031	0.097	0.0875	0.0159	0.0075	0.0075	0.0204	0.0075	0.013	0.1605
5	rs79345604	150501202	1.24	0.175701215111077	3.42	0.108314757127468	1.19901724542286	0.129604341022581	0.1419	0.071	0.0071	0.0026	0.023	0.0038	0.0034	0.0299	0.1494	0.0152	0.0177	0.0068	0.0775	0.0188	0.0058	0.0029	0.0032	0.097	0.0875	0.0159	0.0075	0.0075	0.0204	0.0075	0.013	0.1605
5	rs7716383	150501247	1.24	0.175701215111077	3.42	0.108314757127468	1.20132479375908	0.131852727870306	0.1419	0.071	0.0071	0.0026	0.023	0.0038	0.0034	0.0299	0.1494	0.0152	0.0177	0.0068	0.0775	0.0188	0.0058	0.0029	0.0032	0.097	0.0875	0.0159	0.0075	0.0075	0.0204	0.0075	0.013	0.1605
5	rs10079093	150501282	1.24	0.175701215111077	3.42	0.108314757127468	1.19403883539619	0.128798433641839	0.142	0.071	0.0071	0.0026	0.023	0.0038	0.0034	0.0299	0.1494	0.0152	0.0177	0.0068	0.0775	0.0188	0.0058	0.0029	0.0032	0.0969	0.0875	0.0159	0.0075	0.0075	0.0204	0.0075	0.013	0.1605
5	rs41290567	150502612	1.24	0.175701215111077	3.42	0.108314757127468	1.20086314605078	0.123297674736775	0.142	0.071	0.0071	0.0026	0.023	0.0038	0.0035	0.0299	0.1494	0.0152	0.0177	0.0068	0.0774	0.0188	0.0058	0.0029	0.0033	0.0969	0.0876	0.016	0.0075	0.0075	0.0204	0.0075	0.013	0.1604
5	rs61503705	150505189	1.24	0.175701215111077	3.43	0.102124300974309	1.2468989048936	0.125150796408133	0.1422	0.0709	0.0072	0.0027	0.0229	0.0039	0.0035	0.0299	0.1495	0.0152	0.0177	0.0068	0.0774	0.0187	0.0058	0.0029	0.0035	0.0967	0.0874	0.016	0.0076	0.0075	0.0204	0.0076	0.013	0.1599
5	rs1012415	150507435	1.24	0.175701215111077	3.43	0.102124300974309	1.19072437867778	0.205347245176615	0.1422	0.0706	0.0064	0.0027	0.0229	0.0039	0.0036	0.03	0.1499	0.0153	0.0177	0.0068	0.0772	0.0192	0.0058	0.0029	0.0035	0.0968	0.0875	0.0161	0.0077	0.0074	0.0206	0.0076	0.0133	0.1593
5	rs41290569	150507549	1.24	0.175701215111077	3.43	0.102124300974309	1.17924377236648	0.203452383151327	0.1422	0.0706	0.0064	0.0027	0.0229	0.0039	0.0036	0.03	0.15	0.0153	0.0178	0.0068	0.0774	0.0192	0.0058	0.0029	0.0035	0.0966	0.0875	0.0161	0.0078	0.0074	0.0206	0.0076	0.0133	0.1592
5	rs34820236	150512970	1.24	0.175701215111077	3.44	0.0962054431234386	0.975647660697349	0.198324034213536	0.144	0.0708	0.0065	0.003	0.0228	0.0039	0.0039	0.0299	0.1506	0.0152	0.0177	0.0067	0.0773	0.019	0.0059	0.003	0.0037	0.0963	0.0874	0.0157	0.0081	0.0076	0.0207	0.0074	0.0133	0.1566
5	rs1105768	150514682	1.24	0.175701215111077	3.46	0.0851540123614781	0.945174909098148	0.237765735486147	0.1441	0.071	0.0066	0.0031	0.0228	0.0039	0.004	0.0298	0.1506	0.0152	0.0175	0.0068	0.0772	0.019	0.0059	0.003	0.0038	0.0964	0.0876	0.0158	0.0082	0.0076	0.0207	0.0071	0.0135	0.1557
5	rs3811989	150514920	1.24	0.175701215111077	3.46	0.0851540123614781	0.943330776486628	0.243428411070079	0.1441	0.071	0.0066	0.0031	0.0228	0.0039	0.004	0.0298	0.1506	0.0152	0.0175	0.0068	0.0772	0.019	0.0059	0.003	0.0038	0.0964	0.0876	0.0158	0.0082	0.0076	0.0207	0.007	0.0135	0.1557
5	rs11952969	150516492	1.23	0.19861485684188	3.46	0.0851540123614781	0.867322043145582	0.300856207541521	0.1449	0.0714	0.0069	0.0034	0.0228	0.004	0.0044	0.0296	0.1507	0.015	0.0175	0.0069	0.077	0.0188	0.0059	0.0032	0.0041	0.0961	0.0881	0.0157	0.0083	0.0076	0.0209	0.0063	0.0136	0.1539
5	rs9324679	150517025	1.23	0.19861485684188	3.48	0.0751031739839783	0.929464190128316	0.420573514885241	0.145	0.0714	0.0069	0.0034	0.0229	0.0041	0.0045	0.0291	0.151	0.0146	0.0174	0.0067	0.0775	0.019	0.0056	0.0032	0.0042	0.0961	0.0895	0.0157	0.0086	0.0077	0.0211	0.0059	0.0136	0.1523
5	rs3213803	150518359	1.23	0.19861485684188	3.48	0.0751031739839783	1.00668882675933	0.574713192827903	0.1448	0.0715	0.0067	0.0035	0.0227	0.004	0.0047	0.0278	0.1532	0.0141	0.0175	0.0063	0.078	0.0195	0.0053	0.0032	0.0045	0.0975	0.0906	0.0154	0.0093	0.0075	0.0209	0.0051	0.0136	0.1496
5	rs2228458	150518988	1.23	0.19861485684188	3.48	0.0751031739839783	1.0119440461407	0.580394655003858	0.145	0.0712	0.0067	0.0035	0.0227	0.004	0.0046	0.0277	0.1533	0.0141	0.0175	0.0064	0.078	0.0196	0.0053	0.0031	0.0045	0.0975	0.0908	0.0154	0.0093	0.0075	0.0209	0.0051	0.0136	0.1495
5	rs56141625	150522468	1.23	0.19861485684188	3.48	0.0751031739839783	1.01505071328583	0.649151202791446	0.1452	0.0708	0.0066	0.0036	0.0227	0.0043	0.0047	0.0275	0.1537	0.0141	0.0176	0.0066	0.0781	0.0195	0.0051	0.0031	0.0046	0.0971	0.0909	0.0154	0.0093	0.0075	0.021	0.005	0.0136	0.1491
5	rs10515644	150525901	1.23	0.19861485684188	3.48	0.0751031739839783	1.01254781675593	0.700711474366439	0.1454	0.0706	0.0065	0.0037	0.0227	0.0044	0.0047	0.0274	0.1539	0.0142	0.0176	0.0067	0.0782	0.0195	0.0051	0.0031	0.0046	0.097	0.091	0.0154	0.0092	0.0076	0.0211	0.0049	0.0137	0.1489
5	rs10077099	150530674	1.23	0.19861485684188	3.47	0.0800071130091993	1.16287937529402	0.77616128270556	0.1456	0.0702	0.0064	0.0037	0.0227	0.0044	0.0048	0.0275	0.154	0.0141	0.0176	0.0067	0.0783	0.0195	0.0051	0.003	0.0047	0.0976	0.091	0.0155	0.0092	0.0076	0.021	0.0048	0.0136	0.1485
5	rs72790154	150532201	1.23	0.19861485684188	3.47	0.0800071130091993	1.45419721274401	0.871403864403688	0.1455	0.0701	0.0064	0.0037	0.0242	0.0044	0.0049	0.0275	0.1537	0.0141	0.0176	0.0067	0.0782	0.0194	0.0051	0.0029	0.0047	0.0975	0.0907	0.0155	0.0092	0.0076	0.021	0.0049	0.0136	0.1482
5	rs1363564	150534432	1.22	0.223600634562227	3.47	0.0800071130091993	2.1008997120455	1.06854831254698	0.1454	0.0699	0.0064	0.0037	0.0265	0.0043	0.0049	0.0274	0.1532	0.0141	0.0176	0.0067	0.0779	0.0194	0.0051	0.0029	0.0048	0.0973	0.0901	0.0155	0.0092	0.0076	0.021	0.005	0.0136	0.1476
5	rs990994	150534919	1.22	0.223600634562227	3.47	0.0800071130091993	2.41974425992009	1.18356277756423	0.1454	0.0698	0.0064	0.0037	0.0272	0.0043	0.0049	0.0274	0.1531	0.0141	0.0176	0.0067	0.0779	0.0194	0.0051	0.0029	0.0049	0.0972	0.09	0.0155	0.0092	0.0076	0.021	0.005	0.0136	0.1474
5	rs11750621	150535262	1.22	0.223600634562227	3.46	0.0851540123614781	2.47319332131864	1.19860421155434	0.145	0.0699	0.0064	0.0037	0.0272	0.0043	0.005	0.0274	0.1529	0.014	0.0177	0.0067	0.0779	0.0194	0.0052	0.0029	0.0049	0.0972	0.09	0.0156	0.0092	0.0076	0.0209	0.005	0.0138	0.1472
5	rs79188488	150537884	1.22	0.223600634562227	3.46	0.0851540123614781	2.442572360035	1.15900818243415	0.1448	0.0699	0.0064	0.0037	0.0272	0.0043	0.005	0.0273	0.153	0.014	0.0177	0.0067	0.0779	0.0194	0.0052	0.0029	0.0049	0.0974	0.0901	0.0156	0.0092	0.0076	0.0209	0.005	0.0138	0.147
5	rs12520932	150538382	1.22	0.223600634562227	3.48	0.0751031739839783	2.44020363229843	1.15571932357644	0.1448	0.0699	0.0064	0.0037	0.0272	0.0043	0.005	0.0273	0.153	0.014	0.0177	0.0067	0.0779	0.0194	0.0052	0.0029	0.0049	0.0974	0.0901	0.0156	0.0092	0.0076	0.0209	0.005	0.0138	0.147
5	rs7723857	150548217	1.22	0.223600634562227	3.48	0.0751031739839783	2.33798499773988	1.10577653039425	0.1437	0.07	0.0065	0.0037	0.0272	0.0042	0.0051	0.0271	0.1533	0.0141	0.0176	0.0067	0.0782	0.0196	0.0052	0.003	0.0048	0.098	0.0903	0.0156	0.0093	0.0077	0.0206	0.0053	0.014	0.1461
5	rs77399794	150548494	1.22	0.223600634562227	3.48	0.0751031739839783	2.28757273557259	1.06595612373573	0.1438	0.07	0.0065	0.0037	0.0272	0.0042	0.0051	0.027	0.1534	0.0142	0.0176	0.0067	0.0781	0.0196	0.0053	0.003	0.0048	0.098	0.0904	0.0155	0.0093	0.0077	0.0206	0.0053	0.014	0.146
5	rs12332657	150548669	1.23	0.19861485684188	3.48	0.0751031739839783	2.30243866143358	1.06903447910374	0.1438	0.0699	0.0065	0.0037	0.0272	0.0043	0.0052	0.027	0.1534	0.0142	0.0176	0.0067	0.078	0.0196	0.0053	0.003	0.0048	0.098	0.0905	0.0155	0.0093	0.0078	0.0206	0.0053	0.014	0.1459
5	rs365113	150549341	1.23	0.19861485684188	3.48	0.0751031739839783	2.31337540760351	1.10218979502759	0.1438	0.0697	0.0064	0.0037	0.0271	0.0042	0.0053	0.0269	0.1536	0.0141	0.0175	0.0067	0.078	0.0196	0.0053	0.003	0.0048	0.0981	0.0907	0.0154	0.0093	0.0078	0.0207	0.0052	0.0141	0.1459
5	rs62379705	150549401	1.23	0.19861485684188	3.48	0.0751031739839783	2.31093065681383	1.08688898592172	0.1438	0.0697	0.0064	0.0037	0.0271	0.0042	0.0053	0.0269	0.1537	0.0141	0.0175	0.0067	0.078	0.0196	0.0053	0.003	0.0048	0.0981	0.0907	0.0154	0.0093	0.0078	0.0207	0.0052	0.0141	0.1459
5	rs10045565	150550559	1.23	0.19861485684188	3.48	0.0751031739839783	2.30057873699208	1.03220523327793	0.1441	0.0697	0.0064	0.0037	0.0271	0.0042	0.0053	0.0269	0.1537	0.0141	0.0175	0.0067	0.0778	0.0197	0.0053	0.003	0.0048	0.0981	0.0907	0.0153	0.0094	0.0078	0.0208	0.0052	0.0141	0.1458
5	rs6579839	150557223	1.23	0.19861485684188	3.48	0.0751031739839783	2.21956630589084	0.983327841271793	0.1439	0.0698	0.0064	0.0037	0.027	0.0042	0.0053	0.0266	0.1539	0.0142	0.0175	0.0067	0.0779	0.0196	0.0053	0.003	0.0048	0.0982	0.0906	0.0153	0.0094	0.0079	0.0208	0.0051	0.0142	0.1455
5	rs11739782	150558549	1.23	0.19861485684188	3.48	0.0751031739839783	2.29941652821417	0.995943974195365	0.1439	0.0698	0.0064	0.0037	0.0271	0.0042	0.0053	0.0266	0.1539	0.0143	0.0174	0.0067	0.0778	0.0197	0.0053	0.003	0.0048	0.0981	0.0905	0.0153	0.0094	0.0079	0.0208	0.0051	0.0142	0.1455
5	rs449630	150560315	1.23	0.19861485684188	3.48	0.0751031739839783	2.28919719494773	1.15522614017563	0.1429	0.0701	0.0065	0.0038	0.0269	0.0042	0.0054	0.0263	0.1538	0.0142	0.0177	0.0067	0.0774	0.0198	0.0054	0.0031	0.0049	0.0977	0.0907	0.0151	0.0099	0.0081	0.0208	0.0047	0.0146	0.1459
5	rs1061837	150561337	1.23	0.19861485684188	3.48	0.0751031739839783	1.4338021258912	0.928605519578865	0.1434	0.0695	0.0065	0.0037	0.0253	0.0043	0.0053	0.0264	0.1546	0.014	0.0184	0.0068	0.0783	0.0195	0.0054	0.0032	0.0048	0.0976	0.0901	0.015	0.0101	0.0082	0.0209	0.0049	0.0153	0.1453
5	rs12654727	150561874	1.23	0.19861485684188	3.48	0.0751031739839783	1.12834782583263	0.756461148026574	0.1438	0.0693	0.0065	0.0036	0.0247	0.0041	0.0051	0.0261	0.1553	0.0138	0.0183	0.0067	0.0788	0.0195	0.0053	0.0032	0.0047	0.0983	0.0896	0.0146	0.0103	0.0082	0.0209	0.005	0.0153	0.1455
5	rs13184280	150562526	1.23	0.19861485684188	3.49	0.0704349946405554	0.869264376257817	0.608569959893126	0.1447	0.0697	0.0065	0.0035	0.0241	0.0039	0.005	0.0259	0.1559	0.0136	0.0182	0.0067	0.0794	0.0195	0.0052	0.0032	0.0046	0.0982	0.089	0.0142	0.0104	0.0082	0.021	0.005	0.0153	0.146
5	rs12518395	150563302	1.23	0.19861485684188	3.49	0.0704349946405554	0.607953191106948	0.471917710091798	0.1456	0.0702	0.0065	0.0034	0.0235	0.0037	0.0048	0.0253	0.1565	0.0137	0.018	0.0067	0.08	0.0195	0.0052	0.0032	0.0044	0.0981	0.0882	0.0137	0.0104	0.0082	0.021	0.0049	0.0153	0.1465
5	rs17659467	150563720	1.23	0.19861485684188	3.49	0.0704349946405554	0.533733560011598	0.442328836132061	0.146	0.0703	0.0065	0.0033	0.0232	0.0036	0.0047	0.0251	0.1568	0.0138	0.018	0.0066	0.0802	0.0196	0.0052	0.0032	0.0043	0.098	0.0878	0.0134	0.0105	0.0083	0.0211	0.0049	0.0154	0.1467
5	rs248431	150564404	1.22	0.223600634562227	3.49	0.0704349946405554	0.449864029468095	0.42227683018828	0.1465	0.0706	0.0065	0.0032	0.0229	0.0035	0.0046	0.0248	0.1571	0.014	0.0182	0.0065	0.0805	0.0198	0.0051	0.0033	0.0042	0.0978	0.087	0.0129	0.0106	0.0083	0.0212	0.005	0.0155	0.147
5	Affx-25857992	150565008	1.22	0.223600634562227	3.49	0.0704349946405554	0.417802140953935	0.439278710089211	0.1466	0.0705	0.0065	0.003	0.0229	0.0035	0.0045	0.0249	0.1572	0.0141	0.0182	0.0064	0.0807	0.0199	0.005	0.0034	0.004	0.0981	0.0869	0.0127	0.0106	0.0082	0.0213	0.005	0.0157	0.1472
5	rs113270088	150566486	1.22	0.223600634562227	3.49	0.0704349946405554	0.434893324536927	0.478816553258999	0.1467	0.0705	0.0064	0.003	0.023	0.0034	0.0045	0.0249	0.1571	0.0141	0.0181	0.0065	0.0807	0.0201	0.0049	0.0034	0.004	0.0982	0.0865	0.0127	0.0106	0.0082	0.0212	0.0051	0.0157	0.1472
5	rs61745454	150567017	1.22	0.223600634562227	3.49	0.0704349946405554	0.442703980606791	0.483701888811307	0.1468	0.0705	0.0064	0.003	0.023	0.0034	0.0045	0.0249	0.157	0.0141	0.0181	0.0065	0.0808	0.0202	0.0049	0.0034	0.004	0.0982	0.0864	0.0128	0.0106	0.0082	0.0212	0.0051	0.0157	0.1471
5	rs367066	150567486	1.22	0.223600634562227	3.51	0.0617771177241036	0.445084382822398	0.489144996435761	0.1469	0.0704	0.0064	0.003	0.023	0.0034	0.0045	0.0249	0.157	0.0141	0.0181	0.0065	0.0808	0.0202	0.0049	0.0034	0.004	0.0982	0.0863	0.0128	0.0106	0.0082	0.0213	0.0052	0.0157	0.1471
5	rs11743219	150567888	1.22	0.223600634562227	3.51	0.0617771177241036	0.44926520120409	0.489962811840807	0.1469	0.0704	0.0064	0.0031	0.023	0.0034	0.0045	0.0249	0.157	0.0141	0.0181	0.0065	0.0808	0.0202	0.0049	0.0034	0.004	0.0982	0.0863	0.0128	0.0106	0.0082	0.0213	0.0051	0.0157	0.1471
5	rs248440	150572233	1.22	0.223600634562227	3.51	0.0617771177241036	0.443655387038948	0.447779896039299	0.1469	0.0704	0.0066	0.0032	0.0231	0.0034	0.0044	0.0249	0.1567	0.0141	0.0181	0.0065	0.0807	0.0202	0.0049	0.0034	0.004	0.0982	0.0863	0.0128	0.0106	0.0082	0.0212	0.0051	0.0156	0.1472
5	rs248451	150577807	1.21	0.250745108472337	3.51	0.0617771177241036	0.347232169326247	0.364943320598063	0.1469	0.0707	0.0064	0.0031	0.0231	0.0031	0.0042	0.0247	0.1572	0.0139	0.0184	0.0064	0.081	0.0204	0.005	0.0034	0.0038	0.0983	0.0863	0.0128	0.0105	0.0083	0.0209	0.0053	0.0152	0.1477
5	rs3734038	150578574	1.21	0.250745108472337	3.52	0.0577730493768559	0.344451575133065	0.362301975511484	0.1469	0.0708	0.0064	0.0031	0.0231	0.0031	0.0042	0.0247	0.1573	0.0138	0.0184	0.0064	0.081	0.0204	0.005	0.0034	0.0038	0.0983	0.0862	0.0128	0.0105	0.0083	0.0209	0.0053	0.0152	0.1478
5	rs248457	150582456	1.21	0.250745108472337	3.53	0.0539760163806611	0.306497760226888	0.427660967777621	0.1469	0.0713	0.0064	0.0032	0.0231	0.003	0.0042	0.0243	0.1577	0.0139	0.0185	0.0064	0.081	0.0204	0.0051	0.0033	0.0037	0.0986	0.0855	0.0128	0.0106	0.0082	0.0208	0.0055	0.0152	0.1478
5	rs34182166	150582494	1.21	0.250745108472337	3.53	0.0539760163806611	0.291622525703075	0.444453970025949	0.1469	0.0713	0.0062	0.0032	0.0231	0.003	0.0042	0.0243	0.1576	0.0139	0.0186	0.0064	0.0811	0.0204	0.0051	0.0033	0.0037	0.0986	0.0855	0.0128	0.0106	0.0082	0.0208	0.0055	0.0152	0.1478
5	rs248458	150582541	1.21	0.250745108472337	3.53	0.0539760163806611	0.285232479935683	0.487918931697441	0.1469	0.0713	0.0061	0.0032	0.0231	0.0031	0.0042	0.0243	0.1576	0.0139	0.0186	0.0064	0.0813	0.0204	0.0051	0.0033	0.0038	0.0986	0.0855	0.0128	0.0106	0.0082	0.0207	0.0054	0.0152	0.1478
5	rs79385153	150582745	1.21	0.250745108472337	3.52	0.0577730493768559	0.295618453933684	0.483973671378734	0.1469	0.0713	0.006	0.0032	0.023	0.0031	0.0042	0.0243	0.1576	0.0139	0.0186	0.0064	0.0814	0.0204	0.005	0.0033	0.0037	0.0986	0.0854	0.0129	0.0105	0.0082	0.0207	0.0054	0.0152	0.1479
5	rs55745173	150588524	1.21	0.250745108472337	3.52	0.0577730493768559	0.308520665028813	0.394607281352128	0.1476	0.0715	0.0059	0.003	0.0229	0.0029	0.004	0.0238	0.157	0.0136	0.0186	0.0066	0.0828	0.0204	0.0048	0.0032	0.0035	0.0989	0.0843	0.0132	0.0106	0.0083	0.0209	0.0053	0.0151	0.1484
5	rs13183776	150592191	1.21	0.250745108472337	3.52	0.0577730493768559	0.270141322395751	0.318501041760164	0.1484	0.0715	0.0058	0.0029	0.0227	0.0027	0.0038	0.0235	0.1569	0.0135	0.0185	0.0067	0.0831	0.0205	0.0048	0.0031	0.0032	0.0991	0.0837	0.0132	0.0106	0.0083	0.0211	0.0053	0.0151	0.149
5	rs979455	150594802	1.21	0.250745108472337	3.52	0.0577730493768559	0.252864863930295	0.331284996328168	0.1486	0.0715	0.0058	0.0028	0.0227	0.0027	0.0037	0.0233	0.1569	0.0135	0.0186	0.0068	0.0831	0.0205	0.0048	0.003	0.0031	0.0992	0.0834	0.0132	0.0107	0.0083	0.0211	0.0053	0.015	0.1495
5	rs72792130	150596936	1.21	0.250745108472337	3.52	0.0577730493768559	0.276395079167466	0.31971217204012	0.1488	0.0718	0.0057	0.0028	0.0226	0.0026	0.0037	0.023	0.157	0.0135	0.0185	0.0068	0.0826	0.0205	0.0048	0.0029	0.0031	0.0993	0.0835	0.0135	0.0107	0.0083	0.0211	0.0053	0.015	0.1501
5	rs116550072	150605036	1.21	0.250745108472337	3.52	0.0577730493768559	0.267249347089061	0.220930067034867	0.1494	0.0724	0.0055	0.0026	0.0225	0.0025	0.0034	0.0224	0.159	0.0134	0.018	0.0067	0.0817	0.0205	0.0049	0.0025	0.0027	0.0981	0.0842	0.0141	0.0103	0.0081	0.0212	0.0052	0.0148	0.1512
5	rs34809216	150609847	1.21	0.250745108472337	3.52	0.0577730493768559	0.246513618983958	0.223310497914428	0.1494	0.0724	0.0055	0.0025	0.0225	0.0025	0.0031	0.0224	0.1593	0.0134	0.018	0.0067	0.0817	0.0205	0.0049	0.0025	0.0027	0.0979	0.0842	0.0141	0.0103	0.0081	0.0212	0.0052	0.0148	0.1512
5	rs153454	150610965	1.21	0.250745108472337	3.51	0.0617771177241036	0.247258809226919	0.237655130025617	0.1494	0.0725	0.0055	0.0025	0.0225	0.0025	0.0031	0.0224	0.1593	0.0134	0.018	0.0067	0.0817	0.0205	0.0049	0.0025	0.0027	0.0979	0.0843	0.0141	0.0103	0.0081	0.0212	0.0052	0.0148	0.1513
5	rs1004736	150612849	1.21	0.250745108472337	3.51	0.0617771177241036	0.252820452919294	0.231049213389563	0.1494	0.0725	0.0055	0.0025	0.0226	0.0025	0.0031	0.0224	0.1594	0.0134	0.018	0.0067	0.0816	0.0205	0.0049	0.0025	0.0027	0.0981	0.0842	0.0141	0.0103	0.0081	0.0212	0.0052	0.0148	0.1512
5	rs669438	150615816	1.21	0.250745108472337	3.5	0.0659953737268723	0.322675018439162	0.249357999179389	0.1495	0.0725	0.0054	0.0025	0.0228	0.0025	0.0031	0.0224	0.1597	0.0134	0.0177	0.0066	0.0814	0.0205	0.0049	0.0025	0.0027	0.0982	0.0843	0.0145	0.0102	0.008	0.0211	0.0052	0.0147	0.1512
5	rs72794132	150618993	1.21	0.250745108472337	3.49	0.0704349946405554	0.341943282665469	0.262263898494917	0.1494	0.0727	0.0053	0.0024	0.0227	0.0025	0.0031	0.0225	0.16	0.0134	0.0176	0.0065	0.0813	0.0204	0.0049	0.0025	0.0026	0.0982	0.0843	0.0147	0.0102	0.008	0.021	0.0052	0.0146	0.1513
5	rs3857424	150621297	1.21	0.250745108472337	3.48	0.0751031739839783	0.355377134988411	0.273519860103725	0.1495	0.0729	0.0053	0.0024	0.0227	0.0025	0.0031	0.0223	0.1604	0.0134	0.0176	0.0065	0.0811	0.0203	0.0049	0.0025	0.0026	0.0982	0.0842	0.0148	0.0102	0.0079	0.021	0.0052	0.0146	0.1514
5	rs62377875	150623747	1.21	0.250745108472337	3.48	0.0751031739839783	0.366424234841293	0.263519975462864	0.1496	0.0728	0.0053	0.0024	0.0227	0.0024	0.0031	0.0224	0.1606	0.0134	0.0176	0.0065	0.0811	0.0203	0.0049	0.0024	0.0026	0.0981	0.0842	0.0148	0.0101	0.0079	0.0211	0.0052	0.0145	0.1514
5	rs1048719	150632832	1.21	0.250745108472337	3.48	0.0751031739839783	0.380393686521309	0.279435143471736	0.1498	0.0729	0.0052	0.0024	0.0227	0.0023	0.0031	0.022	0.1609	0.0134	0.0175	0.0065	0.0813	0.0203	0.0049	0.0024	0.0026	0.0981	0.0841	0.015	0.0101	0.0076	0.0211	0.0051	0.0144	0.1516
5	rs153477	150639409	1.2	0.280131383133392	3.48	0.0751031739839783	0.394348069744028	0.296344187027406	0.1503	0.0732	0.0052	0.0024	0.0227	0.0024	0.0031	0.021	0.1617	0.0133	0.0174	0.0067	0.0817	0.0203	0.0049	0.0024	0.0025	0.0977	0.0838	0.0152	0.01	0.0073	0.0212	0.005	0.0142	0.152
5	rs153478	150639439	1.2	0.280131383133392	3.48	0.0751031739839783	0.398679796670377	0.295278565456403	0.1502	0.0731	0.0052	0.0024	0.0227	0.0024	0.0031	0.0211	0.1617	0.0133	0.0174	0.0067	0.0817	0.0203	0.0049	0.0024	0.0025	0.0977	0.0838	0.0152	0.01	0.0073	0.021	0.005	0.0142	0.1522
5	rs6579845	150642265	1.2	0.280131383133392	3.48	0.0751031739839783	0.40150536119061	0.301451419550361	0.1502	0.0732	0.0051	0.0023	0.0227	0.0024	0.003	0.021	0.162	0.0133	0.0172	0.0065	0.0819	0.0202	0.0048	0.0024	0.0024	0.0978	0.0839	0.0152	0.01	0.0072	0.021	0.005	0.0142	0.1526
5	rs153450	150648457	1.19	0.311838986457593	3.47	0.0800071130091993	0.410213817782239	0.314272812070233	0.1491	0.0729	0.0051	0.0022	0.0224	0.0023	0.0027	0.0208	0.1635	0.0133	0.0171	0.0064	0.0818	0.0201	0.0046	0.0023	0.0021	0.0978	0.0845	0.0151	0.0101	0.0069	0.0206	0.0049	0.0141	0.1548
5	rs10076053	150649861	1.19	0.311838986457593	3.47	0.0800071130091993	0.412620747306225	0.349053368000104	0.1496	0.0724	0.005	0.0022	0.0225	0.0023	0.0027	0.0207	0.1645	0.0132	0.0171	0.0064	0.0818	0.0199	0.0045	0.0022	0.0021	0.0976	0.0848	0.0151	0.01	0.0068	0.0208	0.0049	0.0141	0.1547
5	rs58426811	150652841	1.19	0.311838986457593	3.46	0.0851540123614781	0.404340952942715	0.350172753147174	0.1495	0.0725	0.005	0.0022	0.0225	0.0022	0.0027	0.0206	0.1646	0.0132	0.017	0.0064	0.0816	0.0199	0.0045	0.0022	0.002	0.0977	0.0849	0.0151	0.0099	0.0068	0.0208	0.0049	0.014	0.1547
5	rs59596499	150657130	1.19	0.311838986457593	3.46	0.0851540123614781	0.394965428097133	0.338162932219285	0.1502	0.0723	0.0049	0.0021	0.0225	0.0022	0.0027	0.02	0.1647	0.0132	0.0169	0.0065	0.0814	0.0198	0.0044	0.0022	0.0019	0.0981	0.0855	0.015	0.0096	0.0066	0.021	0.005	0.0141	0.1548
5	rs55823924	150658583	1.19	0.311838986457593	3.46	0.0851540123614781	0.391548035011305	0.33631659980073	0.1504	0.0722	0.0048	0.002	0.0225	0.0021	0.0027	0.02	0.1647	0.0132	0.0168	0.0065	0.0816	0.0197	0.0044	0.0022	0.0019	0.0983	0.0853	0.015	0.0096	0.0066	0.021	0.005	0.0141	0.1547
5	rs969835	150664002	1.19	0.311838986457593	3.46	0.0851540123614781	0.386366777450986	0.338532550552452	0.1507	0.072	0.0048	0.002	0.0225	0.0021	0.0026	0.02	0.1645	0.0132	0.0168	0.0065	0.0819	0.0197	0.0044	0.0021	0.0019	0.0986	0.0851	0.015	0.0096	0.0066	0.0211	0.005	0.0141	0.1546
5	rs246500	150666567	1.19	0.311838986457593	3.45	0.090551063959542	0.382213790485039	0.369104958407248	0.1509	0.072	0.0048	0.0021	0.0225	0.0021	0.0026	0.02	0.1644	0.0132	0.0168	0.0065	0.082	0.0197	0.0044	0.0021	0.0019	0.0988	0.085	0.015	0.0096	0.0066	0.0211	0.005	0.0141	0.1546
5	rs17660042	150666946	1.19	0.311838986457593	3.45	0.090551063959542	0.382269013979669	0.371507087388073	0.1509	0.072	0.0048	0.0021	0.0225	0.0021	0.0026	0.02	0.1644	0.0132	0.0168	0.0065	0.082	0.0197	0.0044	0.0021	0.0019	0.0988	0.085	0.015	0.0096	0.0066	0.0211	0.005	0.0141	0.1546
5	rs978012	150667016	1.18	0.345943801679723	3.45	0.090551063959542	0.383319029292591	0.375308838075504	0.1507	0.072	0.0048	0.0021	0.0225	0.0021	0.0026	0.0201	0.1644	0.0132	0.0168	0.0065	0.0819	0.0197	0.0044	0.0021	0.0019	0.0989	0.0851	0.015	0.0096	0.0066	0.0211	0.005	0.0141	0.1546
5	rs6579847	150667775	1.18	0.345943801679723	3.45	0.090551063959542	0.384259754640142	0.377340877462839	0.1507	0.072	0.0047	0.0021	0.0225	0.0021	0.0026	0.0201	0.1644	0.0132	0.0168	0.0065	0.0819	0.0197	0.0044	0.0021	0.0019	0.0989	0.0851	0.015	0.0096	0.0066	0.0211	0.005	0.0141	0.1547
5	rs72794180	150671322	1.19	0.311838986457593	3.35	0.159841057206343	0.38083451887849	0.371633636829433	0.1506	0.0719	0.0047	0.0021	0.0225	0.0021	0.0026	0.0201	0.1644	0.0132	0.0168	0.0065	0.0819	0.0197	0.0044	0.0021	0.0019	0.0989	0.085	0.015	0.0096	0.0066	0.0211	0.005	0.0141	0.1547
5	rs1541644	150677020	1.19	0.311838986457593	3.3	0.2063056077908	0.353305245210214	0.383583052658114	0.1503	0.071	0.0048	0.0023	0.0225	0.0021	0.0026	0.02	0.164	0.0132	0.0167	0.0065	0.0833	0.0196	0.0045	0.0021	0.0019	0.0992	0.085	0.015	0.0096	0.0065	0.0212	0.005	0.0141	0.1544
5	rs114922133	150679904	1.18	0.345943801679723	3.28	0.227357389834261	0.350922355806343	0.368978652385791	0.1503	0.0709	0.0049	0.0023	0.0225	0.0021	0.0026	0.02	0.164	0.0132	0.0167	0.0065	0.0834	0.0196	0.0045	0.0021	0.002	0.0994	0.0848	0.015	0.0096	0.0065	0.0213	0.0049	0.0141	0.1545
5	rs7356742	150683463	1.18	0.345943801679723	3.25	0.261729658797372	0.356708548159295	0.394478596258916	0.1504	0.0708	0.0048	0.0023	0.0225	0.0021	0.0027	0.02	0.1639	0.0131	0.0167	0.0064	0.0835	0.0196	0.0045	0.002	0.002	0.0997	0.0846	0.015	0.0096	0.0064	0.0214	0.0048	0.0141	0.1546
5	rs7718929	150693649	1.18	0.345943801679723	3.15	0.402339212139645	0.393507002264658	0.477190961625673	0.1506	0.0707	0.0045	0.0022	0.0225	0.0021	0.0027	0.02	0.1641	0.0131	0.0163	0.0062	0.0842	0.0192	0.0044	0.0019	0.002	0.1001	0.0846	0.015	0.0094	0.0062	0.0215	0.0045	0.0143	0.1552
5	rs10042608	150696496	1.18	0.345943801679723	2.96	0.793651312900757	0.393507002264658	0.472322804073539	0.1505	0.0707	0.0045	0.0022	0.0225	0.0021	0.0027	0.0199	0.1641	0.0131	0.0162	0.0062	0.0843	0.0192	0.0044	0.0019	0.002	0.1004	0.0847	0.015	0.0094	0.0062	0.0216	0.0045	0.0143	0.1552
5	rs3846710	150698806	1.18	0.345943801679723	2.94	0.845143312120842	0.404227336919931	0.48057922384271	0.1505	0.0706	0.0045	0.0022	0.0225	0.0021	0.0027	0.0199	0.1641	0.0131	0.0162	0.0062	0.0843	0.0192	0.0044	0.0018	0.002	0.1006	0.0847	0.015	0.0094	0.0061	0.0215	0.0045	0.0143	0.1552
5	rs408316	150702281	1.18	0.345943801679723	2.81	1.23090422469309	0.418148714217297	0.491872410212389	0.1506	0.0704	0.0046	0.0022	0.0225	0.002	0.0027	0.0199	0.1641	0.0132	0.0161	0.0062	0.0843	0.0191	0.0044	0.0018	0.002	0.1006	0.0848	0.015	0.0094	0.0061	0.0215	0.0045	0.0144	0.1552
5	rs78811944	150703458	1.18	0.345943801679723	2.76	1.40351999273484	0.420347003616331	0.476784787544889	0.1506	0.0704	0.0045	0.0022	0.0225	0.002	0.0027	0.0199	0.1642	0.0131	0.0161	0.0062	0.0843	0.0191	0.0044	0.0018	0.002	0.1006	0.0848	0.015	0.0094	0.0061	0.0215	0.0045	0.0143	0.1552
5	rs74925736	150711917	1.18	0.345943801679723	2.76	1.40351999273484	0.385090776940086	0.428845307047867	0.1504	0.0703	0.0047	0.0022	0.0222	0.002	0.0027	0.0199	0.1644	0.013	0.016	0.0062	0.0844	0.0191	0.0044	0.0018	0.002	0.1006	0.0851	0.0149	0.0094	0.0061	0.0215	0.0045	0.0143	0.1553
5	rs6579852	150715669	1.18	0.345943801679723	2.76	1.40351999273484	0.374522499229705	0.432799447041781	0.1504	0.0703	0.0047	0.0022	0.0222	0.002	0.0027	0.0199	0.1645	0.013	0.016	0.0062	0.0844	0.0191	0.0044	0.0018	0.002	0.1006	0.0851	0.0149	0.0094	0.0062	0.0215	0.0045	0.0143	0.1553
5	rs140401504	150721337	1.18	0.345943801679723	2.75	1.43969700504398	0.38976129919205	0.419526246986788	0.1503	0.0703	0.0047	0.0022	0.0222	0.002	0.0027	0.0199	0.1645	0.013	0.016	0.0062	0.0844	0.0191	0.0044	0.0018	0.002	0.1006	0.0851	0.0149	0.0094	0.0062	0.0215	0.0045	0.0143	0.1553
5	rs10078517	150728750	1.19	0.311838986457593	2.75	1.43969700504398	0.249325465390198	0.284920754151738	0.1481	0.0689	0.0051	0.0025	0.0219	0.0021	0.0029	0.0198	0.1666	0.0132	0.0158	0.0065	0.0853	0.019	0.0046	0.0023	0.0019	0.1005	0.0859	0.0142	0.0094	0.0064	0.0217	0.0046	0.0148	0.1535
5	rs246479	150733077	1.19	0.311838986457593	2.75	1.43969700504398	0.247566011132815	0.27908610919341	0.1481	0.0688	0.0051	0.0025	0.0219	0.0021	0.0029	0.0198	0.1667	0.0132	0.0158	0.0065	0.0853	0.019	0.0046	0.0023	0.0018	0.1005	0.0858	0.0141	0.0094	0.0064	0.0217	0.0046	0.0149	0.1534
5	rs60432306	150734672	1.19	0.311838986457593	2.75	1.43969700504398	0.244721476458796	0.282232227848496	0.1481	0.0688	0.0051	0.0025	0.0219	0.0021	0.0029	0.0198	0.1667	0.0132	0.0158	0.0065	0.0855	0.019	0.0046	0.0023	0.0018	0.1005	0.0858	0.0141	0.0094	0.0064	0.0217	0.0046	0.0149	0.1534
5	rs80135360	150736605	1.19	0.311838986457593	2.75	1.43969700504398	0.245245262277431	0.281065738439562	0.148	0.0688	0.0051	0.0025	0.0219	0.0021	0.0029	0.0198	0.1667	0.0132	0.0158	0.0065	0.0855	0.019	0.0046	0.0023	0.0018	0.1005	0.0857	0.0141	0.0094	0.0064	0.0217	0.0046	0.0149	0.1534
5	rs1605712	150743405	1.19	0.311838986457593	2.75	1.43969700504398	0.246732664408798	0.303477778828455	0.148	0.0688	0.0051	0.0025	0.0219	0.0021	0.0029	0.0198	0.1668	0.0133	0.0158	0.0065	0.0856	0.019	0.0046	0.0023	0.0018	0.1006	0.0857	0.0141	0.0094	0.0064	0.0217	0.0046	0.0148	0.1534
5	rs79184111	150744496	1.19	0.311838986457593	2.75	1.43969700504398	0.24563850558076	0.304313344114709	0.148	0.0688	0.0051	0.0025	0.0219	0.0021	0.0029	0.0198	0.167	0.0133	0.0158	0.0065	0.0855	0.019	0.0046	0.0023	0.0018	0.1006	0.0857	0.0141	0.0094	0.0064	0.0217	0.0046	0.0148	0.1534
5	rs73796513	150745780	1.19	0.311838986457593	2.75	1.43969700504398	0.244852365203635	0.301808716284214	0.148	0.0688	0.0051	0.0025	0.0219	0.0021	0.0029	0.0197	0.1671	0.0133	0.0158	0.0065	0.0854	0.019	0.0046	0.0023	0.0018	0.1005	0.0857	0.0141	0.0094	0.0064	0.0217	0.0046	0.0148	0.1534
5	rs79515928	150756785	1.19	0.311838986457593	2.74	1.47642932789886	0.257192995071145	0.292442589675527	0.1479	0.0687	0.0051	0.0025	0.022	0.0021	0.0029	0.0197	0.1673	0.0132	0.0157	0.0065	0.0855	0.0189	0.0046	0.0023	0.0018	0.1009	0.0857	0.014	0.0094	0.0064	0.0217	0.0046	0.0148	0.1533
5	rs7712569	150766089	1.19	0.311838986457593	2.73	1.51371859856499	0.25104751046641	0.295633643836388	0.1479	0.0687	0.0051	0.0025	0.0221	0.0021	0.0029	0.0197	0.1673	0.0132	0.0157	0.0065	0.0855	0.0188	0.0046	0.0023	0.0018	0.1008	0.0857	0.014	0.0094	0.0064	0.0217	0.0046	0.0149	0.1533
5	rs10062928	150768355	1.19	0.311838986457593	2.72	1.55156641274857	0.251755868316807	0.293623239777972	0.1479	0.0687	0.0051	0.0025	0.0221	0.0021	0.0029	0.0197	0.1673	0.0132	0.0157	0.0065	0.0855	0.0188	0.0046	0.0023	0.0018	0.1009	0.0856	0.014	0.0094	0.0064	0.0217	0.0046	0.0149	0.1534
5	rs7701271	150776708	1.19	0.311838986457593	2.71	1.5899743257468	0.247829493647148	0.274560897683556	0.1479	0.0687	0.0052	0.0025	0.022	0.0021	0.0029	0.0197	0.1673	0.0131	0.0157	0.0065	0.085	0.0188	0.0046	0.0023	0.0018	0.1017	0.0856	0.0139	0.0094	0.0064	0.0216	0.0046	0.0149	0.1533
5	rs17802762	150799529	1.19	0.311838986457593	2.71	1.5899743257468	0.28927709251255	0.301570504342006	0.1496	0.0683	0.0052	0.0025	0.0223	0.0021	0.0029	0.0197	0.1675	0.013	0.0156	0.0064	0.0842	0.0187	0.0045	0.0024	0.0017	0.1017	0.086	0.0136	0.0092	0.0062	0.0214	0.0045	0.0149	0.1533
5	rs13171866	150808496	1.19	0.311838986457593	2.71	1.5899743257468	0.300130210247316	0.299072695081142	0.1497	0.0681	0.0052	0.0025	0.0223	0.0021	0.0029	0.0197	0.1676	0.013	0.0156	0.0065	0.0845	0.0187	0.0045	0.0024	0.0017	0.1017	0.086	0.0136	0.0092	0.0062	0.0212	0.0045	0.0149	0.1532
5	rs10040880	150818042	1.19	0.311838986457593	2.71	1.5899743257468	0.297554543341254	0.300380292506167	0.1497	0.0681	0.0052	0.0025	0.0223	0.0021	0.0029	0.0197	0.1676	0.013	0.0156	0.0065	0.0846	0.0187	0.0045	0.0024	0.0017	0.1017	0.086	0.0136	0.0092	0.0062	0.0212	0.0045	0.0149	0.1532
5	rs116345527	150828014	1.19	0.311838986457593	2.7	1.62894385356865	0.299692001885165	0.293032734685178	0.1497	0.0679	0.0052	0.0025	0.0223	0.0021	0.0029	0.0197	0.1675	0.0131	0.0156	0.0064	0.0847	0.0187	0.0045	0.0024	0.0017	0.1018	0.0861	0.0136	0.0092	0.0062	0.0212	0.0045	0.0149	0.1532
5	rs12655145	150835349	1.2	0.280131383133392	2.65	1.83226616032001	0.287036894856642	0.285974903063101	0.1497	0.0666	0.0053	0.0024	0.0223	0.0021	0.0028	0.02	0.1668	0.0132	0.0155	0.0064	0.0856	0.0186	0.0045	0.0027	0.0017	0.1028	0.087	0.0134	0.009	0.0061	0.021	0.0045	0.0148	0.1526
5	rs35060330	150838085	1.19	0.311838986457593	2.61	2.00517432126373	0.292534698835519	0.271326131684675	0.1496	0.0663	0.0054	0.0023	0.0222	0.0021	0.0027	0.0201	0.1668	0.0133	0.0156	0.0064	0.0856	0.0185	0.0045	0.0028	0.0018	0.1029	0.0872	0.0134	0.0089	0.0061	0.0208	0.0046	0.0148	0.1524
5	rs6892322	150838995	1.2	0.280131383133392	2.55	2.28180315180346	0.312139816450251	0.270749743764592	0.1496	0.0664	0.0055	0.0023	0.0221	0.0021	0.0027	0.0201	0.167	0.0133	0.0156	0.0064	0.0854	0.0185	0.0045	0.0028	0.0018	0.1029	0.0873	0.0134	0.0089	0.0061	0.0208	0.0045	0.0148	0.1524
5	rs13165298	150842281	1.2	0.280131383133392	2.54	2.32993654496619	0.331851125801721	0.272133711812303	0.1496	0.0666	0.0055	0.0023	0.0221	0.0021	0.0027	0.0201	0.1672	0.0134	0.0156	0.0063	0.0851	0.0185	0.0045	0.0029	0.0018	0.1029	0.0873	0.0135	0.0089	0.0061	0.0209	0.0045	0.0148	0.1524
5	rs394736	150847509	1.19	0.311838986457593	2.53	2.37865226610881	0.443833887757162	0.269367963346765	0.1484	0.0661	0.0056	0.0022	0.0219	0.002	0.0024	0.0203	0.1671	0.0139	0.0156	0.0064	0.0861	0.0183	0.0045	0.0033	0.0018	0.1029	0.088	0.0135	0.0086	0.006	0.0208	0.0045	0.0147	0.1523
5	rs357630	150851258	1.19	0.311838986457593	2.53	2.37865226610881	0.432657538519493	0.266381645968273	0.1476	0.066	0.0056	0.0022	0.0219	0.002	0.0024	0.0204	0.1674	0.0139	0.0156	0.0064	0.0862	0.0183	0.0045	0.0033	0.0018	0.1029	0.0883	0.0135	0.0086	0.0061	0.0208	0.0045	0.0147	0.1523
5	rs74415159	150855494	1.19	0.311838986457593	2.53	2.37865226610881	0.481664096229462	0.274329450530851	0.1476	0.066	0.0056	0.0022	0.0219	0.002	0.0024	0.0204	0.1674	0.0139	0.0156	0.0064	0.0862	0.0183	0.0045	0.0034	0.0018	0.1029	0.0883	0.0135	0.0086	0.0061	0.0208	0.0045	0.0147	0.1522
5	rs76177397	150865371	1.19	0.311838986457593	2.53	2.37865226610881	0.618224596513542	0.286209319573421	0.1475	0.066	0.0056	0.0021	0.0219	0.0019	0.0025	0.0204	0.1674	0.014	0.0156	0.0064	0.0863	0.0184	0.0044	0.0035	0.0018	0.1029	0.0882	0.0137	0.0086	0.0061	0.0208	0.0045	0.0147	0.1522
5	rs165367	150867379	1.19	0.311838986457593	2.53	2.37865226610881	0.651935343030837	0.288439191833232	0.1475	0.066	0.0056	0.0021	0.0219	0.0018	0.0025	0.0204	0.1674	0.014	0.0156	0.0064	0.0863	0.0184	0.0044	0.0035	0.0018	0.1029	0.0882	0.0137	0.0086	0.0061	0.0208	0.0045	0.0147	0.1522
5	rs2278373	150868490	1.19	0.311838986457593	2.53	2.37865226610881	0.671986667310967	0.290674320126259	0.1475	0.066	0.0056	0.0021	0.0219	0.0018	0.0025	0.0204	0.1674	0.014	0.0156	0.0064	0.0863	0.0184	0.0044	0.0036	0.0018	0.1029	0.0882	0.0137	0.0086	0.0061	0.0208	0.0045	0.0147	0.1522
5	rs76818519	150871674	1.19	0.311838986457593	2.54	2.32993654496619	0.752687025217166	0.285974903063101	0.1473	0.0659	0.0056	0.0021	0.0219	0.0018	0.0025	0.0204	0.1673	0.014	0.0156	0.0064	0.0863	0.0184	0.0044	0.0037	0.0019	0.1028	0.0882	0.0137	0.0086	0.0061	0.0207	0.0046	0.0147	0.1521
5	rs7722485	150886519	1.19	0.311838986457593	2.59	2.09507262640648	0.762302198989233	0.272942033827766	0.1469	0.066	0.0057	0.0021	0.0219	0.0019	0.0025	0.0204	0.1673	0.014	0.0156	0.0064	0.0863	0.0184	0.0044	0.0038	0.0021	0.1025	0.0882	0.0139	0.0086	0.0061	0.0208	0.0047	0.0147	0.1521
5	rs1105168	150886882	1.19	0.311838986457593	2.6	2.04983547874889	0.85072620556711	0.31704947963292	0.1463	0.0658	0.0057	0.0021	0.022	0.0019	0.0025	0.0205	0.167	0.014	0.0157	0.0064	0.0863	0.0184	0.0044	0.0039	0.0021	0.1029	0.0885	0.0139	0.0087	0.0061	0.0208	0.0047	0.0147	0.1518
5	rs11750722	150887925	1.19	0.311838986457593	2.6	2.04983547874889	0.915269403261005	0.341740803264105	0.1452	0.0654	0.0058	0.0021	0.0221	0.002	0.0025	0.0206	0.1665	0.0141	0.0157	0.0065	0.0864	0.0185	0.0045	0.0041	0.0022	0.1036	0.0886	0.0139	0.0088	0.0063	0.021	0.0048	0.0148	0.1511
5	rs2304029	150891772	1.19	0.311838986457593	2.65	1.83226616032001	0.880631241756901	0.293032734685178	0.1447	0.0653	0.0059	0.0021	0.0221	0.002	0.0025	0.0205	0.1663	0.0142	0.0158	0.0065	0.0863	0.0185	0.0047	0.0042	0.0022	0.1037	0.0889	0.0138	0.0087	0.0065	0.0211	0.005	0.0149	0.1506
5	rs76646154	150895073	1.19	0.311838986457593	2.84	1.13388392478305	0.871370645096716	0.259188771051762	0.1446	0.0653	0.006	0.0021	0.0221	0.002	0.0025	0.0205	0.1662	0.0142	0.0158	0.0066	0.0863	0.0185	0.0047	0.0042	0.0022	0.1037	0.089	0.0137	0.0087	0.0065	0.0211	0.005	0.0149	0.1503
5	rs75599144	150897496	1.19	0.311838986457593	2.85	1.10262356492582	0.874047090253135	0.258961436124977	0.1445	0.0653	0.006	0.0021	0.0221	0.002	0.0025	0.0205	0.1661	0.0142	0.0158	0.0066	0.0863	0.0185	0.0048	0.0042	0.0022	0.1037	0.089	0.0137	0.0087	0.0065	0.0212	0.0051	0.0149	0.1503
5	rs6896503	150899147	1.19	0.311838986457593	2.86	1.07189958250627	0.85433988387397	0.243205543777458	0.1445	0.0653	0.006	0.0021	0.0222	0.002	0.0025	0.0205	0.1661	0.0142	0.0158	0.0066	0.0863	0.0185	0.0048	0.0042	0.0022	0.1037	0.089	0.0137	0.0087	0.0066	0.0212	0.0051	0.0149	0.1502
5	rs72798341	150899212	1.19	0.311838986457593	2.86	1.07189958250627	0.856833093508336	0.247675215918046	0.1445	0.0653	0.006	0.0021	0.0222	0.002	0.0025	0.0205	0.1661	0.0142	0.0158	0.0066	0.0863	0.0185	0.0048	0.0042	0.0022	0.1037	0.089	0.0137	0.0087	0.0066	0.0212	0.0051	0.0149	0.1502
5	rs3822699	150901111	1.19	0.311838986457593	2.9	0.954322971774498	0.852411778141187	0.264434661671092	0.1444	0.0653	0.006	0.0021	0.0222	0.0021	0.0025	0.0206	0.1664	0.0142	0.0158	0.0065	0.0862	0.0185	0.0048	0.0042	0.0022	0.1036	0.0891	0.0137	0.0087	0.0066	0.0212	0.0051	0.0149	0.1501
5	rs6650971	150901261	1.19	0.311838986457593	2.94	0.845143312120842	0.828864022490133	0.272480044775069	0.1445	0.0653	0.006	0.0021	0.0221	0.0021	0.0025	0.0206	0.1663	0.0142	0.0158	0.0065	0.0861	0.0185	0.0048	0.0042	0.0022	0.1035	0.0891	0.0138	0.0087	0.0066	0.0212	0.0051	0.015	0.1502
5	rs79112697	150902277	1.19	0.311838986457593	3.06	0.566238797870229	0.871127504026401	0.360920589451984	0.1442	0.0652	0.0061	0.0022	0.0221	0.0021	0.0026	0.0205	0.1661	0.0143	0.0158	0.0065	0.0861	0.0184	0.0048	0.0043	0.0022	0.1035	0.089	0.0137	0.0087	0.0066	0.0213	0.0051	0.015	0.1502
5	rs80319472	150902563	1.19	0.311838986457593	3.06	0.566238797870229	0.875914542665823	0.366833319795949	0.1442	0.0652	0.0061	0.0022	0.0221	0.0021	0.0026	0.0205	0.166	0.0143	0.0158	0.0065	0.0861	0.0184	0.0048	0.0043	0.0022	0.1035	0.089	0.0137	0.0087	0.0066	0.0213	0.0051	0.015	0.1502
5	rs41290579	150905277	1.19	0.311838986457593	3.07	0.546174590811499	0.901412631828371	0.471512706534189	0.1439	0.0651	0.0062	0.0022	0.0221	0.0021	0.0028	0.0205	0.1656	0.0144	0.0158	0.0065	0.0861	0.0184	0.0049	0.0044	0.0023	0.1035	0.0889	0.0137	0.0088	0.0067	0.0214	0.0052	0.015	0.1502
5	rs1009091	150906198	1.19	0.311838986457593	3.08	0.526582953384854	0.896157178747153	0.461014564873669	0.1438	0.0651	0.0062	0.0022	0.0221	0.0022	0.0028	0.0205	0.1655	0.0144	0.0158	0.0065	0.0861	0.0184	0.0049	0.0044	0.0023	0.1035	0.0888	0.0136	0.0088	0.0067	0.0214	0.0052	0.015	0.1502
5	rs76324003	150906589	1.19	0.311838986457593	3.08	0.526582953384854	0.906104115744543	0.486557565945257	0.1438	0.0651	0.0062	0.0022	0.0221	0.0022	0.0028	0.0205	0.1654	0.0144	0.0159	0.0065	0.0861	0.0184	0.0049	0.0044	0.0023	0.1035	0.0888	0.0136	0.0088	0.0067	0.0214	0.0052	0.015	0.1502
5	rs10071924	150906963	1.19	0.311838986457593	3.08	0.526582953384854	0.897387768183922	0.459539044897554	0.1437	0.0651	0.0063	0.0022	0.0222	0.0022	0.0028	0.0205	0.1654	0.0145	0.0159	0.0065	0.0861	0.0184	0.0049	0.0044	0.0023	0.1035	0.0888	0.0136	0.0088	0.0067	0.0214	0.0052	0.015	0.1502
5	rs7718054	150908812	1.19	0.311838986457593	3.09	0.50746005104726	0.950632194735647	0.766449062589545	0.1435	0.0651	0.0063	0.0022	0.0222	0.0022	0.0029	0.0206	0.1651	0.0146	0.0159	0.0065	0.086	0.0184	0.005	0.0044	0.0023	0.1034	0.0886	0.0136	0.0088	0.0068	0.0213	0.0053	0.015	0.1503
5	rs2304024	150908813	1.19	0.311838986457593	3.11	0.470604638115432	0.950800317423374	0.766600612695593	0.1435	0.0651	0.0063	0.0022	0.0222	0.0022	0.0029	0.0206	0.1651	0.0146	0.0159	0.0065	0.086	0.0184	0.005	0.0044	0.0023	0.1034	0.0886	0.0136	0.0088	0.0068	0.0213	0.0053	0.015	0.1503
5	rs13174422	150909509	1.19	0.311838986457593	3.11	0.470604638115432	1.03655714778225	1.08250141991997	0.1434	0.0651	0.0064	0.0023	0.0222	0.0022	0.0029	0.0205	0.1649	0.0147	0.0159	0.0066	0.0861	0.0184	0.005	0.0045	0.0024	0.1033	0.0884	0.0136	0.0088	0.0069	0.0213	0.0053	0.015	0.1504
5	rs6864752	150909672	1.19	0.311838986457593	3.13	0.435575753324506	1.12240778696164	1.20307352908885	0.1433	0.0651	0.0064	0.0023	0.0222	0.0022	0.0029	0.0204	0.1648	0.0147	0.0159	0.0066	0.0861	0.0184	0.005	0.0045	0.0024	0.1032	0.0883	0.0136	0.0088	0.0069	0.0213	0.0053	0.0151	0.1504
5	rs74294202	150911903	1.2	0.280131383133392	3.14	0.418735639412168	1.50243073470567	1.31875917367748	0.1412	0.0646	0.0075	0.0028	0.0225	0.0031	0.0036	0.0201	0.1627	0.0152	0.017	0.0077	0.0833	0.0191	0.0061	0.0057	0.0035	0.1024	0.085	0.0133	0.0095	0.0079	0.0224	0.0062	0.0156	0.1472
5	rs58960363	150912315	1.2	0.280131383133392	3.2	0.326850259155197	1.48999281766336	0.972016051135872	0.1407	0.0644	0.0078	0.003	0.0226	0.0033	0.0038	0.0201	0.1621	0.0153	0.0173	0.008	0.0826	0.0193	0.0064	0.006	0.0038	0.1022	0.0842	0.0132	0.0096	0.0081	0.0226	0.0063	0.0158	0.1465
5	rs79604591	150912647	1.2	0.280131383133392	3.21	0.313017210102667	2.0521090701871	2.4227365121041	0.1403	0.0644	0.008	0.0031	0.0226	0.0035	0.004	0.02	0.1619	0.0154	0.0174	0.0081	0.0825	0.0194	0.0066	0.0061	0.0039	0.102	0.0837	0.0132	0.01	0.0082	0.0228	0.0065	0.0158	0.1457
5	rs67495387	150913015	1.19	0.311838986457593	3.22	0.299593947381755	1.98561898258636	2.16305487238513	0.1398	0.0643	0.0082	0.0032	0.0227	0.0036	0.0041	0.0199	0.1616	0.0154	0.0175	0.0082	0.0824	0.0195	0.0067	0.0063	0.0041	0.1016	0.0831	0.0132	0.0105	0.0083	0.0231	0.0066	0.0159	0.1448
5	rs12652919	150914969	1.19	0.311838986457593	3.23	0.286575202599778	1.2468989048936	1.70716603295713	0.1373	0.0642	0.0088	0.0041	0.0236	0.0046	0.005	0.0203	0.1583	0.0158	0.0179	0.0092	0.0816	0.0196	0.0078	0.0067	0.0048	0.1008	0.0805	0.0131	0.0115	0.0087	0.0242	0.0074	0.0165	0.1423
5	rs3816007	150917545	1.16	0.421630287221885	3.22	0.299593947381755	1.04528069999612	2.02560869918931	0.1335	0.064	0.0096	0.0056	0.0249	0.0065	0.0068	0.0216	0.1516	0.0159	0.0188	0.0105	0.0809	0.0201	0.0096	0.0077	0.0064	0.0995	0.0767	0.0134	0.013	0.0095	0.0259	0.0088	0.0174	0.1362
5	rs57973391	150917796	1.16	0.421630287221885	3.22	0.299593947381755	1.31093309298982	2.31114791482385	0.133	0.0645	0.0098	0.0057	0.0252	0.0067	0.0069	0.0221	0.1506	0.0159	0.0189	0.0106	0.0805	0.0201	0.0097	0.0078	0.0065	0.0997	0.0762	0.0133	0.0132	0.0096	0.0259	0.0089	0.0174	0.1352
5	rs2288778	150920566	1.14	0.507725131913635	3.23	0.286575202599778	2.10993459228377	3.22269595938812	0.1316	0.0644	0.0108	0.0066	0.0256	0.0079	0.0088	0.023	0.147	0.0158	0.0198	0.0112	0.0785	0.0205	0.0106	0.0087	0.0075	0.0993	0.0756	0.0135	0.0141	0.0109	0.027	0.0094	0.0166	0.1296
5	rs7710247	150926468	1.12	0.604706511137083	3.23	0.286575202599778	2.53299322180432	3.69272641275576	0.1312	0.0641	0.011	0.0068	0.0259	0.0082	0.0091	0.0238	0.1462	0.0159	0.0198	0.0114	0.0779	0.0206	0.0108	0.0089	0.0077	0.0996	0.075	0.0134	0.0143	0.0112	0.0271	0.0096	0.0164	0.1283
5	rs2278370	150930186	1.12	0.604706511137083	3.26	0.249891789602986	2.57093818852608	3.7730003845418	0.1312	0.064	0.011	0.0068	0.0259	0.0082	0.0092	0.0239	0.146	0.0159	0.0198	0.0115	0.0778	0.0207	0.0108	0.0089	0.0077	0.0996	0.075	0.0134	0.0144	0.0112	0.0271	0.0096	0.0164	0.1282
5	rs2278371	150930345	1.12	0.604706511137083	3.26	0.249891789602986	2.56239742244888	3.80577193736346	0.1313	0.0639	0.011	0.0068	0.0258	0.0083	0.0092	0.0238	0.146	0.016	0.0198	0.0114	0.0778	0.0207	0.0108	0.0089	0.0078	0.0996	0.0749	0.0134	0.0144	0.0111	0.0272	0.0096	0.0164	0.1283
5	rs3097777	150937631	1.12	0.604706511137083	3.28	0.227357389834261	2.56889241921011	4.02154136974142	0.1312	0.0637	0.011	0.0069	0.0259	0.0084	0.0093	0.0239	0.1456	0.016	0.0198	0.0114	0.0778	0.0206	0.0109	0.009	0.008	0.0994	0.075	0.0135	0.0141	0.0112	0.0271	0.0097	0.0165	0.1283
5	rs3097827	150939038	1.12	0.604706511137083	3.3	0.2063056077908	2.51659670712981	4.08593500624239	0.1311	0.0636	0.0109	0.007	0.0259	0.0084	0.0093	0.0239	0.1455	0.0161	0.0198	0.0115	0.0778	0.0206	0.0109	0.009	0.008	0.0994	0.0751	0.0134	0.014	0.0112	0.0271	0.0097	0.0165	0.1283
5	rs72798369	150939301	1.12	0.604706511137083	3.3	0.2063056077908	2.51671627009309	4.08593500624239	0.1311	0.0636	0.0109	0.007	0.0259	0.0084	0.0093	0.0239	0.1455	0.0161	0.0198	0.0115	0.0779	0.0206	0.0109	0.009	0.008	0.0994	0.0751	0.0134	0.014	0.0112	0.0271	0.0097	0.0165	0.1283
5	rs2304053	150942969	1.12	0.604706511137083	3.32	0.186688027238402	2.54498227136958	4.35199696171102	0.1311	0.0635	0.0109	0.0071	0.0259	0.0084	0.0094	0.024	0.1452	0.0161	0.0198	0.0115	0.078	0.0207	0.0109	0.0091	0.0081	0.0992	0.0752	0.0135	0.0139	0.0113	0.0271	0.0097	0.0165	0.1282
5	rs2304054	150943085	1.12	0.604706511137083	3.32	0.186688027238402	2.54318279826737	4.3504357497368	0.1311	0.0636	0.0109	0.0071	0.0259	0.0084	0.0094	0.024	0.1452	0.0161	0.0198	0.0115	0.0779	0.0207	0.0109	0.0091	0.0081	0.0992	0.0752	0.0134	0.0139	0.0113	0.0271	0.0097	0.0165	0.1283
5	rs10515649	150943530	1.12	0.604706511137083	3.34	0.168454672892635	2.53071728317535	4.31142093549446	0.1308	0.0634	0.0109	0.0071	0.0259	0.0084	0.0094	0.0241	0.1453	0.0161	0.0198	0.0115	0.0781	0.0207	0.0109	0.0091	0.0081	0.0992	0.0754	0.0135	0.0139	0.0113	0.0271	0.0097	0.0164	0.1282
5	rs3734055	150945483	1.12	0.604706511137083	3.36	0.151554094423325	2.49117004997798	4.297967776912	0.1308	0.0636	0.0109	0.0072	0.0259	0.0084	0.0094	0.024	0.1454	0.0161	0.0197	0.0115	0.0783	0.0205	0.0109	0.0091	0.0082	0.0991	0.0754	0.0135	0.0138	0.0113	0.0271	0.0097	0.0163	0.1282
5	rs10085060	150945699	1.12	0.604706511137083	3.36	0.151554094423325	2.51145716732252	4.05993388641785	0.1306	0.0636	0.0109	0.0072	0.0259	0.0084	0.0094	0.024	0.1454	0.0161	0.0197	0.0115	0.0783	0.0205	0.0109	0.0091	0.0082	0.0991	0.0752	0.0135	0.0138	0.0113	0.0271	0.0097	0.0163	0.1281
5	rs3734058	150945931	1.12	0.604706511137083	3.36	0.151554094423325	2.68312225164819	4.66300069153648	0.1303	0.0635	0.011	0.0075	0.0259	0.0087	0.0097	0.024	0.1449	0.0162	0.0197	0.0118	0.0781	0.0205	0.0109	0.0095	0.0084	0.0988	0.0751	0.0135	0.0137	0.0113	0.0271	0.0097	0.0164	0.1278
5	rs3734059	150946132	1.12	0.604706511137083	3.36	0.151554094423325	2.82407481285815	4.84778556608935	0.1301	0.0635	0.011	0.0077	0.0259	0.0088	0.0099	0.024	0.1446	0.0162	0.0197	0.0119	0.0782	0.0205	0.011	0.0096	0.0084	0.0986	0.075	0.0135	0.0137	0.0113	0.0271	0.0097	0.0164	0.1277
5	rs9324700	150946436	1.12	0.604706511137083	3.36	0.151554094423325	3.0948501239576	5.34542955704946	0.1299	0.0634	0.011	0.008	0.0259	0.009	0.0101	0.024	0.1443	0.0162	0.0197	0.0121	0.0782	0.0204	0.011	0.0098	0.0086	0.0983	0.0748	0.0135	0.0136	0.0113	0.0272	0.0097	0.0164	0.1276
5	rs1432862	150946773	1.12	0.604706511137083	3.36	0.151554094423325	3.56893032663949	6.20016145577576	0.1294	0.0632	0.0111	0.0083	0.0259	0.0092	0.0104	0.024	0.1436	0.0162	0.0198	0.0123	0.0782	0.0204	0.011	0.0102	0.0089	0.0981	0.0747	0.0135	0.0136	0.0114	0.0272	0.0097	0.0164	0.1273
5	rs35225143	150946780	1.12	0.604706511137083	3.36	0.151554094423325	3.64608073692169	6.23463952934501	0.1294	0.0632	0.0111	0.0083	0.0259	0.0092	0.0105	0.024	0.1436	0.0162	0.0198	0.0123	0.0782	0.0204	0.011	0.0103	0.0089	0.0981	0.0747	0.0135	0.0136	0.0114	0.0272	0.0097	0.0163	0.1273
5	rs1465690	150946966	1.12	0.604706511137083	3.36	0.151554094423325	3.73761365180479	6.39958453200898	0.1294	0.0631	0.0111	0.0084	0.0259	0.0093	0.0105	0.024	0.1436	0.0163	0.0198	0.0124	0.078	0.0204	0.011	0.0103	0.0089	0.0979	0.0747	0.0135	0.0136	0.0114	0.0272	0.0097	0.0164	0.1272
5	rs34166097	150947128	1.12	0.604706511137083	3.36	0.151554094423325	3.78703913991208	6.45422615361207	0.1294	0.0631	0.0111	0.0084	0.026	0.0094	0.0106	0.024	0.1435	0.0163	0.0197	0.0124	0.0781	0.0204	0.011	0.0103	0.009	0.0978	0.0747	0.0135	0.0136	0.0114	0.0272	0.0097	0.0163	0.1272
5	rs3734062	150948016	1.12	0.604706511137083	3.36	0.151554094423325	4.1632657664615	7.03958768721769	0.1292	0.0631	0.0111	0.0087	0.026	0.0095	0.0108	0.024	0.1431	0.0163	0.0197	0.0126	0.0781	0.0204	0.0111	0.0106	0.0091	0.0975	0.0746	0.0135	0.0135	0.0114	0.0272	0.0098	0.0163	0.127
5	rs10039591	150951368	1.12	0.604706511137083	3.36	0.151554094423325	6.50101170813399	10.0180323626072	0.1283	0.0628	0.0113	0.0098	0.026	0.0104	0.0119	0.0241	0.1414	0.0162	0.0197	0.0134	0.0779	0.0204	0.0112	0.0116	0.0099	0.0961	0.074	0.0135	0.0133	0.0115	0.0271	0.0099	0.0163	0.1259
5	rs114494715	150952719	1.11	0.657414555049712	3.36	0.151554094423325	10.1152453204617	13.5839969565848	0.1274	0.0625	0.0115	0.011	0.0261	0.0113	0.0131	0.0242	0.1393	0.0162	0.0197	0.0143	0.0778	0.0204	0.0114	0.0126	0.0108	0.0947	0.0735	0.0136	0.013	0.0116	0.0272	0.0099	0.0163	0.1249
5	rs1835944	150954174	1.1	0.712999886098274	3.36	0.151554094423325	15.7703705441558	18.8201604761097	0.1265	0.0621	0.0117	0.0124	0.0262	0.0122	0.0144	0.0244	0.137	0.0161	0.0197	0.0153	0.0776	0.0205	0.0117	0.0136	0.0116	0.0931	0.0729	0.0136	0.0126	0.0117	0.0272	0.0099	0.0163	0.1237
5	rs4958460	150954648	1.1	0.712999886098274	3.36	0.151554094423325	16.6015037219677	19.8441144995676	0.1262	0.0621	0.0117	0.0127	0.0262	0.0125	0.0148	0.0244	0.1357	0.016	0.0197	0.0155	0.0776	0.0205	0.0118	0.0141	0.0119	0.0923	0.0727	0.0136	0.0127	0.0117	0.0272	0.0099	0.0164	0.1238
5	rs73273970	150954836	1.1	0.712999886098274	3.36	0.151554094423325	17.752511254083	20.6405615889569	0.1261	0.0621	0.0117	0.0128	0.0263	0.0126	0.015	0.0245	0.1352	0.0161	0.0198	0.0156	0.0776	0.0206	0.0118	0.0143	0.012	0.0921	0.0727	0.0136	0.0127	0.0117	0.0273	0.0099	0.0165	0.1237
5	rs11750443	150955813	1.1	0.712999886098274	3.36	0.151554094423325	17.6138979179638	19.6351164001154	0.1259	0.0622	0.0117	0.0128	0.0262	0.0126	0.015	0.0245	0.1352	0.016	0.0197	0.0156	0.0775	0.0206	0.0119	0.0144	0.012	0.0923	0.0728	0.0136	0.0125	0.0117	0.0273	0.0099	0.0165	0.1235
5	rs10074311	150962097	1.1	0.712999886098274	3.36	0.151554094423325	17.4810487793896	19.207184105509	0.1258	0.0623	0.0116	0.0128	0.0262	0.0126	0.015	0.0245	0.1353	0.0161	0.0197	0.0155	0.0774	0.0206	0.0119	0.0144	0.012	0.0924	0.073	0.0136	0.0124	0.0117	0.0273	0.0099	0.0165	0.1232
5	rs9688110	150963802	1.1	0.712999886098274	3.36	0.151554094423325	17.3588417786201	18.9122090154406	0.1256	0.0623	0.0116	0.0129	0.0262	0.0127	0.015	0.0245	0.1355	0.0161	0.0197	0.0155	0.0773	0.0206	0.0119	0.0144	0.012	0.0925	0.0731	0.0136	0.0123	0.0118	0.0273	0.0099	0.0165	0.1229
5	rs7723204	150967539	1.1	0.712999886098274	3.36	0.151554094423325	16.8978704341987	19.0870720104234	0.1253	0.0619	0.0116	0.013	0.0261	0.0128	0.0151	0.0245	0.1354	0.0161	0.0196	0.0154	0.0772	0.0206	0.012	0.0145	0.012	0.0929	0.0734	0.0137	0.0125	0.0118	0.0273	0.0099	0.0165	0.1224
5	rs766206	150967836	1.1	0.712999886098274	3.36	0.151554094423325	16.5519673776783	19.2539701556901	0.1252	0.0618	0.0116	0.013	0.0261	0.0128	0.0149	0.0245	0.1355	0.0161	0.0196	0.0154	0.0771	0.0207	0.012	0.0145	0.012	0.0927	0.0735	0.0137	0.0125	0.0119	0.0273	0.0099	0.0166	0.1225
5	rs76331696	150968458	1.1	0.712999886098274	3.36	0.151554094423325	15.55230188085	19.1018215085475	0.1251	0.0619	0.0116	0.0129	0.0261	0.0128	0.0149	0.0245	0.1355	0.0161	0.0196	0.0154	0.0772	0.0207	0.0119	0.0144	0.012	0.0928	0.0736	0.0136	0.0125	0.0119	0.0272	0.0099	0.0166	0.1223
5	rs72798395	150970841	1.13	0.554827224596281	3.36	0.151554094423325	13.5424743633482	17.6011609456533	0.1235	0.064	0.0116	0.0125	0.0261	0.0129	0.0148	0.0251	0.1363	0.0163	0.0191	0.0145	0.0779	0.0203	0.0118	0.0137	0.0118	0.0949	0.0753	0.0131	0.0135	0.0119	0.0267	0.0101	0.0168	0.1191
5	rs11948947	150971790	1.12	0.604706511137083	3.36	0.151554094423325	11.7921200033317	15.8801835721573	0.1222	0.0659	0.0115	0.0121	0.0259	0.0129	0.0147	0.0256	0.137	0.0164	0.0194	0.0133	0.0785	0.0198	0.0117	0.013	0.0117	0.0968	0.0768	0.0127	0.0143	0.0121	0.0263	0.0102	0.0168	0.1161
5	rs11948904	150971848	1.12	0.604706511137083	3.37	0.143587140072381	12.0755096406056	16.1795246987914	0.1221	0.0662	0.0116	0.012	0.0259	0.0128	0.0147	0.0255	0.1373	0.0165	0.0194	0.0133	0.0788	0.0198	0.0117	0.0129	0.0117	0.0968	0.077	0.0127	0.0144	0.0121	0.0263	0.0102	0.0168	0.1154
5	rs11953148	150972154	1.13	0.554827224596281	3.37	0.143587140072381	10.0318200978027	13.7514175514871	0.1249	0.0672	0.0114	0.0113	0.0253	0.0122	0.0139	0.0256	0.1378	0.0161	0.0192	0.0124	0.08	0.0195	0.0117	0.0122	0.0111	0.0983	0.0779	0.0124	0.0145	0.0119	0.0264	0.01	0.0165	0.1145
5	rs17717970	150974701	1.13	0.554827224596281	3.38	0.135933471893229	4.49932771137132	5.05860349026951	0.1321	0.0699	0.0101	0.0081	0.0244	0.0101	0.0113	0.0246	0.1416	0.0161	0.0187	0.0103	0.0833	0.018	0.0105	0.0097	0.0085	0.1016	0.082	0.0121	0.0148	0.0104	0.026	0.0089	0.0151	0.1161
5	rs7728335	150975571	1.13	0.554827224596281	3.38	0.135933471893229	4.53763560125072	5.02542638855124	0.1323	0.07	0.01	0.0079	0.0245	0.0101	0.0111	0.0246	0.1418	0.0161	0.0187	0.0103	0.0835	0.0179	0.0104	0.0096	0.0084	0.1018	0.0822	0.0121	0.0148	0.0103	0.026	0.0089	0.0151	0.1163
5	rs61419459	150977182	1.13	0.554827224596281	3.36	0.151554094423325	4.40447564772994	4.85585822774326	0.1326	0.0701	0.01	0.0079	0.0244	0.01	0.011	0.0245	0.142	0.0162	0.0187	0.0102	0.0835	0.0178	0.0104	0.0094	0.0083	0.1019	0.0825	0.0121	0.0148	0.0103	0.026	0.0089	0.015	0.1163
5	rs72798401	150978418	1.13	0.554827224596281	3.37	0.143587140072381	4.31069337340594	4.75355234077522	0.1327	0.0702	0.0099	0.0078	0.0243	0.0099	0.011	0.0245	0.142	0.0162	0.0187	0.0102	0.0836	0.0178	0.0103	0.0093	0.0082	0.102	0.0825	0.012	0.0148	0.0102	0.026	0.0089	0.015	0.1165
5	rs4958464	150980278	1.14	0.507725131913635	3.37	0.143587140072381	3.59822361941503	3.77569822337515	0.1338	0.0706	0.0095	0.0074	0.0239	0.0095	0.0105	0.0242	0.143	0.0163	0.0186	0.0098	0.0842	0.0177	0.01	0.0087	0.0078	0.1024	0.0825	0.0119	0.0149	0.01	0.0262	0.0087	0.015	0.1172
5	rs753458	150981259	1.14	0.507725131913635	3.37	0.143587140072381	3.04903000379784	2.88517501031161	0.1353	0.0713	0.009	0.0068	0.0234	0.0089	0.0099	0.0241	0.1444	0.0165	0.0185	0.0094	0.0851	0.0178	0.0096	0.0079	0.0072	0.1029	0.0825	0.0116	0.0151	0.0097	0.0264	0.0085	0.0149	0.1182
5	rs79877348	150990671	1.13	0.554827224596281	3.37	0.143587140072381	2.14165675332893	1.29172031148559	0.1387	0.0729	0.0079	0.0054	0.0226	0.0073	0.0082	0.0232	0.1471	0.0162	0.0178	0.0082	0.0887	0.0175	0.0086	0.0061	0.0057	0.1046	0.0836	0.0112	0.0155	0.009	0.0269	0.0079	0.0146	0.1199
5	rs17112097	150992673	1.13	0.554827224596281	3.38	0.135933471893229	2.11377827594143	1.19860421155434	0.1387	0.073	0.0079	0.0053	0.0226	0.0072	0.0081	0.0232	0.1471	0.0162	0.0178	0.0082	0.0888	0.0175	0.0086	0.006	0.0057	0.1047	0.0836	0.0112	0.0155	0.009	0.0271	0.0079	0.0146	0.1199
5	rs115701409	150994666	1.13	0.554827224596281	3.38	0.135933471893229	2.05300500046616	1.1664142577439	0.1388	0.073	0.0079	0.0053	0.0226	0.0072	0.008	0.0232	0.1472	0.0162	0.0178	0.0081	0.0889	0.0174	0.0085	0.006	0.0057	0.1046	0.0838	0.0112	0.0156	0.0089	0.0271	0.0078	0.0146	0.12
5	rs1529691	150999990	1.13	0.554827224596281	3.38	0.135933471893229	2.00392249080399	1.0619081929127	0.1391	0.0734	0.0077	0.0051	0.0225	0.0071	0.0078	0.0231	0.1477	0.0161	0.0178	0.0081	0.0893	0.0173	0.0084	0.0057	0.0056	0.1044	0.0842	0.0111	0.0157	0.0089	0.0273	0.0078	0.0145	0.1203
5	rs17661732	151004356	1.13	0.554827224596281	3.4	0.121538743628758	2.03332456340319	1.18323257693674	0.1393	0.0735	0.0076	0.0051	0.0225	0.007	0.0077	0.023	0.1479	0.0161	0.0178	0.008	0.0895	0.0172	0.0082	0.0056	0.0056	0.1043	0.0844	0.0111	0.0156	0.0088	0.0273	0.0078	0.0145	0.1205
5	rs1368371	151004568	1.13	0.554827224596281	3.39	0.128586294370088	2.03913268035879	1.21583547116298	0.1392	0.0735	0.0076	0.0051	0.0225	0.007	0.0077	0.0231	0.1479	0.0161	0.0177	0.0079	0.0895	0.0172	0.0083	0.0056	0.0056	0.1044	0.0844	0.0111	0.0156	0.0089	0.0274	0.0078	0.0144	0.1205
5	rs116166912	151005144	1.13	0.554827224596281	3.39	0.128586294370088	1.94808085793641	1.14389344371446	0.1393	0.0735	0.0076	0.0051	0.0224	0.0069	0.0076	0.023	0.148	0.0161	0.0177	0.0079	0.0896	0.0172	0.0082	0.0056	0.0056	0.1044	0.0845	0.0111	0.0156	0.0088	0.0274	0.0078	0.0143	0.1205
5	rs1036196	151012257	1.13	0.554827224596281	3.4	0.121538743628758	1.7923543163034	1.08120203449178	0.1399	0.0739	0.0073	0.0048	0.0223	0.0065	0.0073	0.023	0.1485	0.0158	0.0177	0.0078	0.0904	0.0173	0.0082	0.0053	0.0053	0.1044	0.0849	0.0111	0.0157	0.0087	0.0278	0.0078	0.0141	0.1207
5	rs6863933	151013474	1.13	0.554827224596281	3.39	0.128586294370088	1.70749851514733	1.07665647621209	0.14	0.074	0.0072	0.0047	0.0222	0.0063	0.0071	0.0229	0.1487	0.0158	0.0176	0.0078	0.0907	0.0173	0.0081	0.0052	0.0051	0.1044	0.0849	0.011	0.0157	0.0087	0.0278	0.0077	0.0141	0.121
5	rs4958475	151017521	1.13	0.554827224596281	3.39	0.128586294370088	1.45161721652763	0.826187205627193	0.1404	0.0744	0.0071	0.0045	0.0221	0.006	0.0068	0.0229	0.1489	0.0157	0.0176	0.0076	0.0915	0.0173	0.008	0.005	0.0049	0.104	0.0854	0.0109	0.0155	0.0086	0.028	0.0076	0.0141	0.1214
5	rs113186259	151017815	1.13	0.554827224596281	3.39	0.128586294370088	1.20169416160217	0.732367467936615	0.1403	0.0745	0.0071	0.0045	0.0221	0.006	0.0064	0.0229	0.149	0.0157	0.0176	0.0075	0.0917	0.0173	0.0079	0.0049	0.0049	0.1039	0.0854	0.011	0.0155	0.0086	0.028	0.0076	0.0141	0.1216
5	rs1864967	151031264	1.14	0.507725131913635	3.38	0.135933471893229	0.749417898221556	0.333368589357031	0.1405	0.0758	0.0068	0.0038	0.0221	0.0046	0.0053	0.0224	0.1522	0.0154	0.0175	0.0071	0.0933	0.0171	0.0074	0.0042	0.004	0.1026	0.0867	0.0108	0.0153	0.0082	0.028	0.0073	0.0138	0.1242
5	rs35189659	151034364	1.14	0.507725131913635	3.38	0.135933471893229	0.758709341028572	0.281998811628189	0.1405	0.0765	0.0066	0.0036	0.0221	0.0043	0.0051	0.0224	0.1526	0.0154	0.0174	0.007	0.0942	0.017	0.0072	0.0039	0.0037	0.1021	0.0868	0.0108	0.0153	0.0079	0.0281	0.0072	0.0138	0.1245
5	rs2033467	151039626	1.13	0.554827224596281	3.38	0.135933471893229	0.851769487914973	0.38473267794117	0.1406	0.077	0.0066	0.0035	0.0221	0.0042	0.0049	0.0225	0.1529	0.0153	0.0175	0.007	0.0948	0.017	0.0072	0.0038	0.0035	0.1019	0.0868	0.0108	0.0154	0.0078	0.0282	0.0072	0.0138	0.1247
5	rs4958278	151040884	1.13	0.554827224596281	3.38	0.135933471893229	0.853938042457486	0.382944786542925	0.1406	0.0769	0.0066	0.0035	0.022	0.0042	0.0049	0.0225	0.1529	0.0153	0.0174	0.007	0.0948	0.017	0.007	0.0038	0.0034	0.102	0.0868	0.0108	0.0154	0.0078	0.0282	0.0072	0.0138	0.1251
5	rs1059829	151042029	1.13	0.554827224596281	3.34	0.168454672892635	0.819997822156937	0.404032420911187	0.1409	0.0768	0.0068	0.0034	0.022	0.0041	0.0049	0.0227	0.1527	0.0153	0.0174	0.0071	0.0946	0.017	0.0069	0.0038	0.0036	0.1019	0.0863	0.0109	0.0154	0.0078	0.0282	0.0073	0.0139	0.1251
5	rs1060151	151042984	1.13	0.554827224596281	3.34	0.168454672892635	0.801528007622958	0.386139075771314	0.1411	0.0768	0.0068	0.0034	0.022	0.0041	0.0049	0.0227	0.1527	0.0153	0.0174	0.0071	0.0945	0.017	0.0069	0.0038	0.0036	0.1018	0.0864	0.0109	0.0154	0.0078	0.0282	0.0072	0.0139	0.1251
5	rs72800245	151050484	1.14	0.507725131913635	3.34	0.168454672892635	0.788901480723847	0.418087408819509	0.1411	0.077	0.0067	0.0034	0.0219	0.0039	0.0048	0.0227	0.1527	0.0152	0.0173	0.007	0.0944	0.017	0.0068	0.0037	0.0036	0.1018	0.0867	0.0109	0.0154	0.0078	0.0282	0.0072	0.0139	0.1255
5	rs17741553	151050652	1.14	0.507725131913635	3.34	0.168454672892635	0.792322324834281	0.422932446542514	0.1411	0.077	0.0067	0.0034	0.0219	0.0039	0.0048	0.0227	0.1527	0.0152	0.0173	0.007	0.0944	0.017	0.0068	0.0037	0.0036	0.1018	0.0867	0.0109	0.0154	0.0078	0.0282	0.0072	0.0139	0.1255
5	rs17718324	151058179	1.14	0.507725131913635	3.34	0.168454672892635	0.642261022089418	0.288086756597189	0.1416	0.0781	0.0067	0.0033	0.0218	0.0038	0.0045	0.0225	0.1523	0.0151	0.0172	0.0071	0.0948	0.0169	0.0067	0.0035	0.0035	0.1015	0.0859	0.0109	0.0153	0.0081	0.0281	0.0074	0.0139	0.1262
5	rs55957521	151058311	1.14	0.507725131913635	3.34	0.168454672892635	0.65164986742133	0.302881368181338	0.1416	0.0784	0.0067	0.0032	0.0218	0.0038	0.0044	0.0226	0.1523	0.0151	0.0173	0.0071	0.0946	0.0169	0.0066	0.0035	0.0034	0.1013	0.0856	0.0109	0.0153	0.0083	0.0281	0.0075	0.014	0.1264
5	rs17112187	151059738	1.14	0.507725131913635	3.34	0.168454672892635	0.612315807741397	0.241536117976837	0.1422	0.0788	0.0066	0.0029	0.0216	0.0032	0.004	0.0228	0.1521	0.015	0.0172	0.0072	0.0954	0.0169	0.0065	0.0031	0.0032	0.1012	0.0851	0.0108	0.0152	0.0082	0.028	0.0075	0.014	0.1278
5	rs115333000	151061911	1.15	0.46334549806667	3.34	0.168454672892635	0.608990607086902	0.221470341512069	0.1423	0.0792	0.0065	0.0028	0.0216	0.0031	0.0039	0.0227	0.1522	0.015	0.0172	0.0072	0.0958	0.0168	0.0064	0.003	0.0032	0.1012	0.0854	0.0108	0.0151	0.0082	0.0281	0.0074	0.0139	0.1278
5	rs4958487	151063674	1.14	0.507725131913635	3.36	0.151554094423325	0.624509326690318	0.235115774492863	0.1425	0.0794	0.0065	0.0028	0.0216	0.003	0.0038	0.0226	0.1523	0.015	0.0172	0.0072	0.096	0.0167	0.0063	0.0029	0.0031	0.1012	0.0856	0.0108	0.0151	0.0082	0.0281	0.0074	0.0139	0.1278
5	rs6579888	151071719	1.15	0.46334549806667	3.36	0.151554094423325	0.564320857620395	0.219204095277494	0.1441	0.0804	0.0063	0.0027	0.0214	0.0029	0.0034	0.0223	0.1521	0.015	0.0174	0.0072	0.0966	0.0166	0.0061	0.0026	0.0028	0.1003	0.0858	0.0108	0.0148	0.0081	0.0281	0.0072	0.0138	0.1281
5	rs2033466	151081375	1.15	0.46334549806667	3.36	0.151554094423325	0.544518455046228	0.229297815507276	0.1442	0.0805	0.0062	0.0026	0.0214	0.0029	0.0032	0.0223	0.1522	0.015	0.0172	0.0072	0.0968	0.0166	0.006	0.0026	0.0027	0.1004	0.0859	0.0109	0.0147	0.0081	0.0282	0.0072	0.0138	0.1278
5	rs982688	151096944	1.16	0.421630287221885	3.36	0.151554094423325	0.584793548188565	0.313670147471775	0.1445	0.0809	0.006	0.0024	0.0216	0.0028	0.0028	0.0223	0.1528	0.0147	0.017	0.0072	0.0974	0.0165	0.0058	0.0024	0.0025	0.1003	0.0869	0.0109	0.0146	0.0078	0.0287	0.0069	0.0139	0.1274
5	rs79930676	151110744	1.16	0.421630287221885	3.36	0.151554094423325	0.671769604644456	0.397570232602079	0.1446	0.0811	0.0058	0.0023	0.0216	0.0027	0.0027	0.0221	0.152	0.0146	0.0171	0.0072	0.0984	0.0164	0.0055	0.0023	0.0023	0.0996	0.0876	0.011	0.0146	0.0077	0.0291	0.0068	0.0139	0.128
5	rs2964589	151118189	1.16	0.421630287221885	3.36	0.151554094423325	0.70986242693014	0.423063602767457	0.1446	0.0812	0.0057	0.0023	0.0215	0.0027	0.0027	0.022	0.1513	0.0145	0.0172	0.0072	0.0992	0.0164	0.0054	0.0022	0.0022	0.0992	0.0879	0.011	0.0146	0.0077	0.0293	0.0067	0.0138	0.1283
5	rs28917210	151125567	1.16	0.421630287221885	3.36	0.151554094423325	0.707195033099726	0.425032262035792	0.1445	0.0812	0.0057	0.0023	0.0215	0.0027	0.0026	0.022	0.1512	0.0146	0.0172	0.0072	0.0993	0.0164	0.0054	0.0022	0.0022	0.099	0.088	0.011	0.0146	0.0076	0.0294	0.0067	0.0138	0.1283
5	rs1549921	151138211	1.16	0.421630287221885	3.35	0.159841057206343	0.699146026768855	0.416649911554731	0.1445	0.0812	0.0057	0.0023	0.0215	0.0027	0.0026	0.022	0.1511	0.0146	0.0173	0.0072	0.0994	0.0164	0.0054	0.0022	0.0022	0.099	0.0881	0.011	0.0146	0.0076	0.0294	0.0067	0.0138	0.1284
5	rs2915875	151151257	1.16	0.421630287221885	3.33	0.177401503992083	0.721024535033411	0.418087408819509	0.1444	0.081	0.0057	0.0023	0.0215	0.0027	0.0026	0.022	0.1511	0.0146	0.0173	0.0072	0.0996	0.0163	0.0053	0.0022	0.0022	0.0988	0.0886	0.011	0.0145	0.0076	0.0295	0.0066	0.0138	0.1284
5	rs34450031	151151330	1.16	0.421630287221885	3.33	0.177401503992083	0.721173884610367	0.422932446542514	0.1445	0.0811	0.0057	0.0023	0.0215	0.0027	0.0026	0.022	0.151	0.0146	0.0173	0.0072	0.0996	0.0163	0.0053	0.0022	0.0022	0.0989	0.0886	0.011	0.0145	0.0076	0.0295	0.0066	0.0138	0.1284
5	rs3812003	151154743	1.16	0.421630287221885	3.33	0.177401503992083	0.723939321400129	0.42162148869977	0.1445	0.081	0.0057	0.0023	0.0215	0.0027	0.0026	0.022	0.151	0.0146	0.0173	0.0072	0.0996	0.0163	0.0053	0.0022	0.0022	0.0988	0.0888	0.011	0.0145	0.0076	0.0295	0.0066	0.0138	0.1284
5	rs2915829	151155432	1.16	0.421630287221885	3.32	0.186688027238402	0.726559584105274	0.417956671785973	0.1444	0.081	0.0057	0.0023	0.0215	0.0027	0.0026	0.022	0.151	0.0146	0.0173	0.0072	0.0997	0.0164	0.0053	0.0022	0.0022	0.0988	0.0888	0.011	0.0145	0.0076	0.0295	0.0066	0.0139	0.1282
5	rs114610542	151157951	1.16	0.421630287221885	3.32	0.186688027238402	0.728058755892711	0.417695230975355	0.1444	0.081	0.0057	0.0023	0.0215	0.0027	0.0026	0.022	0.151	0.0146	0.0173	0.0072	0.0997	0.0164	0.0053	0.0022	0.0022	0.0988	0.0888	0.011	0.0145	0.0076	0.0295	0.0066	0.0139	0.1282
5	rs79317443	151172963	1.16	0.421630287221885	3.32	0.186688027238402	0.743276746871725	0.422407931480707	0.1444	0.081	0.0057	0.0023	0.0215	0.0027	0.0026	0.022	0.151	0.0147	0.0173	0.0071	0.0997	0.0164	0.0053	0.0023	0.0022	0.0989	0.0888	0.011	0.0145	0.0076	0.0295	0.0066	0.0139	0.1281
5	rs80054316	151174476	1.16	0.421630287221885	3.33	0.177401503992083	0.743352428174332	0.42227683018828	0.1444	0.081	0.0057	0.0023	0.0215	0.0027	0.0026	0.022	0.151	0.0147	0.0173	0.0071	0.0997	0.0164	0.0053	0.0023	0.0022	0.0989	0.0888	0.011	0.0145	0.0076	0.0295	0.0066	0.0139	0.1281
5	rs72800300	151177514	1.16	0.421630287221885	3.33	0.177401503992083	0.752991447226631	0.421097413640073	0.1443	0.081	0.0058	0.0023	0.0215	0.0027	0.0027	0.022	0.151	0.0147	0.0173	0.0071	0.0998	0.0164	0.0053	0.0022	0.0022	0.0989	0.0888	0.0109	0.0145	0.0076	0.0295	0.0066	0.0139	0.1281
5	rs191107471	151177997	1.16	0.421630287221885	3.33	0.177401503992083	0.756114882160507	0.419657116821642	0.1443	0.081	0.0058	0.0023	0.0215	0.0027	0.0027	0.022	0.151	0.0147	0.0173	0.0071	0.0998	0.0164	0.0053	0.0022	0.0022	0.0989	0.0888	0.0109	0.0145	0.0076	0.0295	0.0067	0.0139	0.1281
5	rs892006	151180890	1.16	0.421630287221885	3.32	0.186688027238402	0.760160879181299	0.419657116821642	0.1443	0.081	0.0058	0.0023	0.0215	0.0027	0.0027	0.022	0.151	0.0147	0.0173	0.0071	0.0998	0.0164	0.0053	0.0022	0.0022	0.0989	0.0888	0.0109	0.0145	0.0076	0.0295	0.0067	0.0139	0.1281
5	rs79104460	151182143	1.16	0.421630287221885	3.32	0.186688027238402	0.760084452184714	0.418610467744547	0.1442	0.081	0.0058	0.0023	0.0215	0.0027	0.0027	0.022	0.151	0.0147	0.0173	0.0071	0.0998	0.0164	0.0053	0.0022	0.0022	0.0989	0.0888	0.0109	0.0145	0.0076	0.0295	0.0067	0.0139	0.128
5	rs116200464	151186145	1.16	0.421630287221885	3.32	0.186688027238402	0.76138416806781	0.417303152941702	0.1442	0.081	0.0058	0.0023	0.0215	0.0027	0.0027	0.022	0.151	0.0147	0.0173	0.0071	0.0998	0.0164	0.0053	0.0022	0.0022	0.0989	0.0888	0.0109	0.0145	0.0076	0.0295	0.0067	0.0139	0.128
5	rs79174025	151192951	1.16	0.421630287221885	3.3	0.2063056077908	0.773048222576396	0.419787997705509	0.1441	0.081	0.0058	0.0023	0.0215	0.0027	0.0028	0.022	0.1509	0.0147	0.0173	0.0072	0.0999	0.0164	0.0052	0.0023	0.0022	0.0989	0.0887	0.0109	0.0145	0.0077	0.0295	0.0066	0.0139	0.128
5	rs75293152	151196722	1.16	0.421630287221885	3.3	0.2063056077908	0.770893770263376	0.414952784916233	0.1441	0.081	0.0058	0.0023	0.0216	0.0027	0.0028	0.022	0.1509	0.0147	0.0174	0.0072	0.0999	0.0164	0.0052	0.0023	0.0022	0.0989	0.0887	0.0109	0.0145	0.0077	0.0295	0.0066	0.0139	0.128
5	rs111888667	151206222	1.16	0.421630287221885	3.3	0.2063056077908	0.768588337184769	0.412996903317771	0.144	0.081	0.0058	0.0023	0.0216	0.0027	0.0028	0.022	0.1509	0.0146	0.0175	0.0072	0.0999	0.0164	0.0052	0.0022	0.0022	0.099	0.0886	0.0109	0.0145	0.0077	0.0295	0.0067	0.014	0.1281
5	rs75463357	151208500	1.16	0.421630287221885	3.29	0.21664916022799	0.769510149134279	0.412866600623244	0.1439	0.081	0.0058	0.0023	0.0216	0.0027	0.0028	0.022	0.1509	0.0146	0.0175	0.0072	0.0999	0.0164	0.0052	0.0022	0.0022	0.099	0.0886	0.0109	0.0145	0.0077	0.0295	0.0067	0.014	0.1281
5	rs7733241	151208890	1.16	0.421630287221885	3.31	0.196320630125924	0.769586988545093	0.413257542272414	0.1439	0.081	0.0058	0.0023	0.0216	0.0027	0.0028	0.022	0.1509	0.0146	0.0175	0.0072	0.0999	0.0164	0.0052	0.0022	0.0022	0.099	0.0886	0.0109	0.0145	0.0077	0.0295	0.0067	0.014	0.1281
5	rs2347598	151255149	1.16	0.421630287221885	3.31	0.196320630125924	0.753905036942867	0.397441281578974	0.1439	0.081	0.0058	0.0023	0.0216	0.0027	0.0028	0.022	0.1509	0.0146	0.0176	0.0072	0.0999	0.0164	0.0052	0.0022	0.0021	0.0991	0.0886	0.0108	0.0145	0.0077	0.0295	0.0067	0.014	0.1282
5	rs2913888	151255331	1.16	0.421630287221885	3.31	0.196320630125924	0.754133510218667	0.398860376355069	0.1439	0.081	0.0058	0.0023	0.0216	0.0027	0.0028	0.022	0.1509	0.0146	0.0176	0.0072	0.0999	0.0164	0.0052	0.0022	0.0021	0.0991	0.0886	0.0108	0.0145	0.0077	0.0295	0.0067	0.014	0.1282
5	rs116969221	151269893	1.16	0.421630287221885	3.31	0.196320630125924	0.706676891887161	0.369231276629505	0.1438	0.0812	0.0058	0.0022	0.0215	0.0027	0.0027	0.0219	0.151	0.0146	0.0177	0.0074	0.0999	0.0163	0.0053	0.0022	0.0021	0.099	0.0887	0.0108	0.0143	0.0076	0.0294	0.0067	0.014	0.1283
5	rs76087720	151272303	1.16	0.421630287221885	3.31	0.196320630125924	0.699514348541549	0.364313935596438	0.1438	0.0812	0.0058	0.0022	0.0215	0.0027	0.0027	0.0219	0.151	0.0146	0.0177	0.0075	0.0999	0.0163	0.0053	0.0022	0.0021	0.099	0.0888	0.0108	0.0143	0.0076	0.0293	0.0067	0.014	0.1284
5	rs76027915	151293147	1.16	0.421630287221885	3.31	0.196320630125924	0.680476701772765	0.36343331417172	0.1437	0.0813	0.0058	0.0022	0.0214	0.0026	0.0026	0.022	0.1511	0.0147	0.0177	0.0076	0.0999	0.0162	0.0053	0.0021	0.002	0.0989	0.0889	0.0107	0.0142	0.0076	0.0293	0.0067	0.014	0.1285
5	rs79736585	151294585	1.16	0.421630287221885	3.31	0.196320630125924	0.679894661355852	0.362553297578656	0.1437	0.0813	0.0058	0.0022	0.0214	0.0026	0.0026	0.022	0.1511	0.0147	0.0177	0.0076	0.0999	0.0162	0.0054	0.0021	0.002	0.0989	0.0889	0.0107	0.0142	0.0076	0.0293	0.0067	0.014	0.1285
5	rs1549619	151306890	1.16	0.421630287221885	3.31	0.196320630125924	0.680258410415055	0.363684858623505	0.1436	0.0814	0.0058	0.0021	0.0215	0.0026	0.0025	0.0219	0.1509	0.0147	0.0177	0.0077	0.1	0.0162	0.0054	0.0021	0.002	0.0988	0.089	0.0107	0.0141	0.0075	0.0294	0.0068	0.0141	0.1286
5	rs466173	151317280	1.16	0.421630287221885	3.31	0.196320630125924	0.670973978344715	0.37518193789137	0.1438	0.0814	0.0057	0.0021	0.0215	0.0025	0.0024	0.0219	0.1512	0.0147	0.0177	0.0078	0.1001	0.0161	0.0054	0.002	0.002	0.0986	0.0891	0.0107	0.0141	0.0075	0.0293	0.0067	0.014	0.1289
5	rs11744855	151319612	1.16	0.421630287221885	3.31	0.196320630125924	0.670540179332115	0.377976520300488	0.1437	0.0815	0.0057	0.0021	0.0215	0.0025	0.0024	0.0219	0.1513	0.0147	0.0177	0.0078	0.1001	0.0161	0.0054	0.002	0.002	0.0986	0.0891	0.0107	0.0141	0.0075	0.0293	0.0067	0.014	0.1289
5	rs186217	151326579	1.16	0.421630287221885	3.31	0.196320630125924	0.683098649229019	0.389340733504436	0.1436	0.0814	0.0057	0.002	0.0216	0.0024	0.0024	0.0219	0.1513	0.0146	0.0177	0.0079	0.1005	0.0161	0.0054	0.002	0.0019	0.0984	0.0893	0.0107	0.014	0.0075	0.0293	0.0068	0.0139	0.129
5	rs6870218	151329461	1.16	0.421630287221885	3.31	0.196320630125924	0.690771798869952	0.392035786290617	0.1438	0.0815	0.0057	0.002	0.0216	0.0024	0.0023	0.0219	0.1512	0.0146	0.0177	0.0078	0.1006	0.016	0.0054	0.002	0.0019	0.0983	0.0895	0.0107	0.014	0.0075	0.0293	0.0068	0.0138	0.129
5	rs73794753	151338908	1.16	0.421630287221885	3.31	0.196320630125924	0.742671418425608	0.389468952418388	0.1433	0.0813	0.0057	0.0021	0.0215	0.0024	0.0022	0.0219	0.151	0.0147	0.0177	0.008	0.1011	0.016	0.0054	0.0019	0.0018	0.0976	0.09	0.0108	0.0139	0.0076	0.0291	0.0068	0.014	0.1292
5	rs72802257	151342688	1.16	0.421630287221885	3.31	0.196320630125924	0.739572515645011	0.392035786290617	0.1431	0.0813	0.0058	0.0021	0.0214	0.0024	0.0022	0.0219	0.1509	0.0146	0.0177	0.0081	0.1012	0.0161	0.0054	0.0019	0.0018	0.0975	0.0899	0.0108	0.0139	0.0076	0.0292	0.0068	0.0141	0.1295
5	rs170020	151344558	1.17	0.382518045708746	3.32	0.186688027238402	0.827912117898757	0.475837396802033	0.1423	0.0812	0.0058	0.002	0.0212	0.0023	0.0022	0.0221	0.1504	0.0146	0.0178	0.0081	0.1012	0.0158	0.0055	0.0018	0.0018	0.0968	0.0899	0.011	0.0139	0.0077	0.0294	0.0069	0.015	0.1304
5	rs412281	151349687	1.17	0.382518045708746	3.32	0.186688027238402	0.594267396310284	0.424507045221054	0.1426	0.0817	0.0055	0.0018	0.0214	0.0022	0.0023	0.0224	0.1468	0.0146	0.0176	0.0076	0.1013	0.0157	0.0057	0.0021	0.0018	0.0968	0.0902	0.0105	0.0129	0.0084	0.0301	0.0066	0.0152	0.1332
5	rs77835829	151355475	1.17	0.382518045708746	3.32	0.186688027238402	0.617319211675488	0.430557571848859	0.1425	0.0816	0.0056	0.0017	0.0214	0.0022	0.0024	0.0224	0.1463	0.0146	0.0176	0.0076	0.1014	0.0157	0.0058	0.0021	0.0018	0.0965	0.0902	0.0105	0.0128	0.0086	0.0304	0.0066	0.0153	0.1336
5	rs426783	151357064	1.17	0.382518045708746	3.32	0.186688027238402	0.619479211241913	0.437557216572994	0.1425	0.0816	0.0056	0.0017	0.0214	0.0022	0.0024	0.0224	0.1464	0.0146	0.0176	0.0076	0.1014	0.0157	0.0058	0.0021	0.0018	0.0965	0.0902	0.0105	0.0128	0.0086	0.0304	0.0066	0.0153	0.1336
5	rs17112430	151381140	1.17	0.382518045708746	3.32	0.186688027238402	0.641835727847614	0.441930675127654	0.1427	0.0816	0.0056	0.0017	0.0212	0.0022	0.0024	0.0224	0.1463	0.0144	0.0176	0.0076	0.1016	0.0156	0.0058	0.0021	0.0019	0.0965	0.0901	0.0105	0.0129	0.0086	0.0303	0.0066	0.0153	0.1337
5	rs72802268	151387820	1.17	0.382518045708746	3.32	0.186688027238402	0.662393928390023	0.451913144428778	0.1428	0.0814	0.0056	0.0017	0.0212	0.0022	0.0024	0.0226	0.1458	0.0145	0.0176	0.0076	0.1015	0.0156	0.0057	0.0021	0.0021	0.0966	0.09	0.0105	0.013	0.0087	0.0302	0.0066	0.0153	0.1337
5	rs115604765	151393653	1.16	0.421630287221885	3.32	0.186688027238402	0.699146026768855	0.50776740458959	0.1429	0.0813	0.0056	0.0017	0.0211	0.0023	0.0025	0.0229	0.1453	0.0146	0.0176	0.0075	0.1014	0.0156	0.0057	0.0021	0.0023	0.0968	0.0899	0.0106	0.0131	0.0087	0.0302	0.0065	0.0153	0.1338
5	rs255469	151412785	1.16	0.421630287221885	3.32	0.186688027238402	0.723565340007088	0.520049079486106	0.1431	0.0812	0.0056	0.0017	0.0211	0.0023	0.0025	0.023	0.1453	0.0146	0.0175	0.0075	0.1014	0.0156	0.0057	0.0021	0.0024	0.0968	0.0899	0.0106	0.0131	0.0087	0.0302	0.0065	0.0153	0.1338
5	rs159938	151420240	1.16	0.421630287221885	3.32	0.186688027238402	0.7311363248307	0.519910673002115	0.143	0.0811	0.0056	0.0017	0.0211	0.0023	0.0025	0.023	0.1451	0.0146	0.0175	0.0075	0.1014	0.0156	0.0057	0.0021	0.0024	0.0967	0.0899	0.0106	0.0131	0.0087	0.0302	0.0067	0.0153	0.134
5	rs75906245	151422644	1.16	0.421630287221885	3.32	0.186688027238402	0.710529972868273	0.513554018696574	0.143	0.081	0.0056	0.0017	0.0211	0.0023	0.0025	0.023	0.1451	0.0146	0.0175	0.0075	0.1014	0.0156	0.0057	0.0022	0.0024	0.0967	0.0899	0.0106	0.0131	0.0087	0.0302	0.0067	0.0153	0.1341
5	rs12523513	151422829	1.16	0.421630287221885	3.35	0.159841057206343	0.709639973591071	0.51438202906353	0.143	0.081	0.0056	0.0017	0.0211	0.0023	0.0025	0.023	0.1451	0.0146	0.0175	0.0075	0.1014	0.0156	0.0057	0.0022	0.0024	0.0967	0.0899	0.0106	0.0131	0.0087	0.0302	0.0067	0.0153	0.1341
5	rs29846	151448652	1.17	0.382518045708746	3.37	0.143587140072381	0.752078343089577	0.617935655611084	0.1424	0.0818	0.0055	0.0017	0.0213	0.0023	0.0025	0.0233	0.1437	0.0145	0.0176	0.0075	0.1007	0.0155	0.0058	0.002	0.0027	0.0968	0.0906	0.0108	0.0131	0.0088	0.0301	0.007	0.015	0.1343
5	rs79330318	151472485	1.17	0.382518045708746	3.37	0.143587140072381	0.836257147809233	0.658511805698387	0.1425	0.0828	0.0055	0.0018	0.0214	0.0023	0.0029	0.0237	0.1436	0.0144	0.0178	0.0075	0.0982	0.0155	0.0059	0.002	0.0031	0.0959	0.0907	0.0109	0.0131	0.009	0.0304	0.007	0.015	0.1343
5	rs34268622	151479737	1.17	0.382518045708746	3.38	0.135933471893229	0.869588277230083	0.731617307058242	0.1425	0.0828	0.0056	0.0018	0.0214	0.0023	0.0029	0.0237	0.1438	0.0143	0.0178	0.0075	0.0982	0.0155	0.0059	0.002	0.0031	0.0957	0.0907	0.0109	0.0131	0.009	0.0304	0.007	0.015	0.1343
5	rs17443089	151480536	1.17	0.382518045708746	3.38	0.135933471893229	0.809051230174883	0.64856719373249	0.1424	0.0828	0.0056	0.0018	0.0214	0.0023	0.0029	0.0237	0.1437	0.0143	0.0178	0.0075	0.0981	0.0155	0.0059	0.0021	0.0031	0.0957	0.0908	0.0109	0.0131	0.0091	0.0304	0.007	0.015	0.1343
5	rs297453	151480656	1.17	0.382518045708746	3.38	0.135933471893229	0.808580141210138	0.663937434103981	0.1424	0.0828	0.0056	0.0018	0.0214	0.0023	0.0029	0.0237	0.1437	0.0143	0.0178	0.0075	0.0981	0.0155	0.0059	0.0021	0.0031	0.0957	0.0908	0.0109	0.0131	0.0091	0.0304	0.007	0.015	0.1343
5	rs256150	151484319	1.17	0.382518045708746	3.4	0.121538743628758	0.791622085175067	0.691364897656391	0.1417	0.0835	0.0055	0.0021	0.0214	0.0026	0.0029	0.0243	0.1438	0.0141	0.0183	0.0072	0.0973	0.0159	0.0061	0.0023	0.0035	0.0942	0.0904	0.0109	0.0132	0.0092	0.0306	0.0071	0.0151	0.1343
5	rs112846992	151484970	1.17	0.382518045708746	3.4	0.121538743628758	0.762684854558998	0.661589962368176	0.1417	0.0835	0.0055	0.0021	0.0214	0.0026	0.0029	0.0243	0.1438	0.0141	0.0183	0.0073	0.0973	0.0159	0.0061	0.0023	0.0035	0.0942	0.0903	0.0109	0.0132	0.0092	0.0306	0.0071	0.0151	0.1343
5	rs410723	151491976	1.17	0.382518045708746	3.4	0.121538743628758	0.798011943250606	0.642733809075924	0.1417	0.0835	0.0054	0.0021	0.0216	0.0027	0.0029	0.0244	0.1433	0.014	0.0185	0.0072	0.0972	0.0159	0.0061	0.0024	0.0036	0.094	0.0903	0.0109	0.0132	0.0092	0.0305	0.0069	0.0151	0.1344
5	rs365773	151492934	1.17	0.382518045708746	3.4	0.121538743628758	0.787038269823752	0.63778507088357	0.1416	0.0836	0.0054	0.0021	0.0216	0.0027	0.0028	0.0244	0.1433	0.0141	0.0185	0.0073	0.0972	0.016	0.0062	0.0024	0.0036	0.0939	0.0904	0.0109	0.0132	0.0092	0.0305	0.0069	0.015	0.1345
5	rs78619915	151521184	1.17	0.382518045708746	3.4	0.121538743628758	0.71171740956664	0.563955909018687	0.142	0.0832	0.0055	0.0022	0.0215	0.0027	0.0029	0.0244	0.1434	0.0139	0.0187	0.0071	0.0973	0.0159	0.0063	0.0026	0.0037	0.0936	0.0905	0.0107	0.0132	0.0091	0.0303	0.0069	0.015	0.1346
5	rs72804329	151522918	1.17	0.382518045708746	3.4	0.121538743628758	0.713425892584321	0.57457132968877	0.142	0.0832	0.0055	0.0022	0.0214	0.0027	0.0029	0.0244	0.1434	0.0138	0.0187	0.0071	0.0973	0.0159	0.0064	0.0026	0.0037	0.0936	0.0905	0.0107	0.0132	0.0091	0.0303	0.0069	0.015	0.1346
5	rs4403170	151528586	1.17	0.382518045708746	3.4	0.121538743628758	0.737007020761318	0.597376109136744	0.1421	0.0832	0.0055	0.0022	0.0214	0.0028	0.0028	0.0244	0.1434	0.0138	0.0187	0.0071	0.0972	0.0159	0.0064	0.0025	0.0037	0.0935	0.0905	0.0107	0.0132	0.0092	0.0303	0.0069	0.0151	0.1347
5	rs12516909	151543209	1.17	0.382518045708746	3.4	0.121538743628758	0.728283749430897	0.582244032971073	0.1422	0.0832	0.0055	0.0023	0.0214	0.0028	0.0028	0.0243	0.1433	0.0138	0.0187	0.007	0.0972	0.0159	0.0065	0.0026	0.0037	0.0935	0.0905	0.0106	0.0132	0.0092	0.0303	0.0069	0.0151	0.1348
5	rs746259	151543828	1.17	0.382518045708746	3.4	0.121538743628758	0.737761170517281	0.585091995670587	0.1421	0.0832	0.0055	0.0023	0.0214	0.0028	0.0028	0.0243	0.1433	0.0138	0.0188	0.007	0.0972	0.0159	0.0065	0.0026	0.0037	0.0934	0.0904	0.0106	0.0132	0.0092	0.0303	0.0069	0.0151	0.1348
5	rs1451575	151545224	1.17	0.382518045708746	3.4	0.121538743628758	0.738817550832849	0.587800653789287	0.1421	0.0832	0.0055	0.0023	0.0214	0.0028	0.0028	0.0243	0.1433	0.0138	0.0188	0.007	0.0972	0.0159	0.0065	0.0026	0.0037	0.0934	0.0904	0.0106	0.0132	0.0092	0.0303	0.0069	0.0151	0.1348
5	rs294963	151563039	1.17	0.382518045708746	3.41	0.114783892697204	0.726709439823134	0.557046659093529	0.1421	0.0832	0.0055	0.0023	0.0213	0.0028	0.0028	0.0243	0.1432	0.0137	0.0189	0.007	0.0972	0.0159	0.0065	0.0026	0.0037	0.0934	0.0904	0.0106	0.0131	0.0092	0.0303	0.0069	0.0151	0.1349
5	rs17112859	151566803	1.17	0.382518045708746	3.41	0.114783892697204	0.779218219303616	0.521156664447088	0.1421	0.0832	0.0054	0.0025	0.0211	0.0028	0.0028	0.0243	0.1426	0.0135	0.0192	0.0069	0.0971	0.0159	0.0066	0.0027	0.0039	0.0934	0.0902	0.0106	0.013	0.0092	0.0303	0.0069	0.0153	0.1355
5	rs1366608	151569695	1.17	0.382518045708746	3.41	0.114783892697204	0.808030686833883	0.564803367552132	0.1421	0.0833	0.0054	0.0025	0.0211	0.0028	0.0028	0.0243	0.1426	0.0135	0.0192	0.0069	0.0971	0.0159	0.0066	0.0027	0.0039	0.0934	0.0901	0.0106	0.013	0.0092	0.0303	0.0069	0.0153	0.1356
5	rs17663013	151575961	1.17	0.382518045708746	3.41	0.114783892697204	0.798792713727168	0.543990958819691	0.1422	0.0832	0.0054	0.0025	0.0211	0.0028	0.0028	0.0243	0.1425	0.0135	0.0192	0.0069	0.0971	0.0159	0.0066	0.0027	0.0039	0.0934	0.0901	0.0106	0.013	0.0092	0.0303	0.0069	0.0153	0.1356
5	rs17742766	151578136	1.17	0.382518045708746	3.4	0.121538743628758	0.804972388548097	0.553529584155357	0.1423	0.0832	0.0054	0.0026	0.0211	0.0028	0.0028	0.0243	0.1424	0.0135	0.0192	0.0069	0.0971	0.0159	0.0066	0.0027	0.0039	0.0935	0.0901	0.0106	0.013	0.0092	0.0303	0.007	0.0153	0.1356
5	rs116051015	151585277	1.17	0.382518045708746	3.4	0.121538743628758	0.780145558487376	0.551702869343221	0.1426	0.0832	0.0055	0.0029	0.021	0.0028	0.0029	0.0244	0.1418	0.0135	0.0192	0.0068	0.0969	0.0158	0.0067	0.0027	0.0039	0.0936	0.09	0.0106	0.013	0.0092	0.0304	0.0069	0.0151	0.1357
5	rs114111755	151594068	1.17	0.382518045708746	3.41	0.114783892697204	0.784556961457586	0.550158348349194	0.1426	0.0832	0.0055	0.003	0.021	0.0028	0.0029	0.0244	0.1417	0.0135	0.0192	0.0068	0.0969	0.0158	0.0067	0.0028	0.0039	0.0937	0.09	0.0106	0.013	0.0092	0.0304	0.0069	0.0151	0.1357
5	rs294969	151598365	1.17	0.382518045708746	3.41	0.114783892697204	0.79668539092656	0.549176026636074	0.1428	0.0832	0.0055	0.0031	0.021	0.0028	0.0029	0.0243	0.1416	0.0135	0.0192	0.0067	0.0968	0.0158	0.0067	0.0028	0.0039	0.0938	0.09	0.0106	0.013	0.0092	0.0303	0.0069	0.0151	0.1357
5	rs77957662	151600667	1.17	0.382518045708746	3.41	0.114783892697204	0.795749575630532	0.542871462315135	0.1428	0.0832	0.0055	0.0031	0.021	0.0028	0.0029	0.0243	0.1416	0.0135	0.0192	0.0067	0.0968	0.0158	0.0067	0.0028	0.0039	0.0938	0.09	0.0106	0.013	0.0092	0.0303	0.0069	0.0151	0.1357
5	rs10065021	151605773	1.17	0.382518045708746	3.41	0.114783892697204	0.802075550906653	0.540913717717668	0.1428	0.0832	0.0055	0.0031	0.021	0.0028	0.0029	0.0243	0.1415	0.0135	0.0192	0.0067	0.0968	0.0158	0.0067	0.0028	0.0039	0.0939	0.09	0.0106	0.0129	0.0092	0.0303	0.0069	0.0151	0.1357
5	rs10035750	151608842	1.17	0.382518045708746	3.41	0.114783892697204	0.788124910727716	0.529343296919808	0.1428	0.0832	0.0055	0.0031	0.021	0.0028	0.003	0.0243	0.1415	0.0135	0.0191	0.0067	0.0968	0.0158	0.0067	0.0028	0.0039	0.0939	0.09	0.0106	0.0129	0.0092	0.0303	0.0069	0.015	0.1357
5	rs17805060	151610508	1.17	0.382518045708746	3.41	0.114783892697204	0.924805578656735	0.523096360519888	0.1429	0.0832	0.0055	0.0031	0.021	0.0028	0.003	0.0243	0.1414	0.0135	0.0191	0.0067	0.0967	0.0158	0.0067	0.0028	0.0039	0.0939	0.09	0.0106	0.0129	0.0097	0.0303	0.0069	0.015	0.1354
5	rs13172327	151611263	1.17	0.382518045708746	3.39	0.128586294370088	0.949623716963868	0.519633887814799	0.1429	0.0832	0.0055	0.0031	0.021	0.0028	0.003	0.0243	0.1414	0.0135	0.0191	0.0066	0.0966	0.0158	0.0067	0.0028	0.0039	0.0939	0.09	0.0106	0.0129	0.0098	0.0303	0.0069	0.015	0.1354
5	rs72804349	151616450	1.17	0.382518045708746	3.39	0.128586294370088	1.24942914830822	0.455387457505408	0.143	0.0832	0.0055	0.0031	0.021	0.0028	0.003	0.0243	0.1413	0.0135	0.0191	0.0066	0.0961	0.0158	0.0068	0.0028	0.0039	0.0941	0.0897	0.0105	0.0129	0.0107	0.0303	0.0069	0.015	0.135
5	rs62396629	151641817	1.17	0.382518045708746	3.39	0.128586294370088	2.23878107452937	0.513554018696574	0.1433	0.0832	0.0055	0.0032	0.021	0.0028	0.003	0.0243	0.1411	0.0135	0.0191	0.0066	0.0954	0.0158	0.0069	0.0028	0.0039	0.0943	0.0892	0.0105	0.0129	0.0121	0.0304	0.007	0.015	0.1342
5	rs1317661	151647363	1.17	0.382518045708746	3.39	0.128586294370088	2.84428026669895	0.595658382488171	0.1434	0.0832	0.0055	0.0032	0.021	0.0029	0.003	0.0244	0.1411	0.0135	0.0191	0.0066	0.0951	0.0158	0.0069	0.0028	0.0039	0.0944	0.089	0.0105	0.0128	0.0126	0.0304	0.007	0.015	0.1339
5	rs17743064	151649915	1.17	0.382518045708746	3.39	0.128586294370088	2.78823292475334	0.50570478752156	0.1433	0.0832	0.0055	0.0032	0.0209	0.0029	0.003	0.0243	0.1411	0.0134	0.0191	0.0066	0.0951	0.0158	0.0069	0.0028	0.0039	0.0944	0.089	0.0105	0.0128	0.0126	0.0304	0.007	0.015	0.134
5	rs6890315	151656669	1.18	0.345943801679723	3.39	0.128586294370088	1.90532109676694	0.499255768826546	0.1438	0.0823	0.0055	0.0037	0.021	0.0034	0.0034	0.0239	0.1404	0.013	0.0189	0.0064	0.0943	0.0157	0.0074	0.0031	0.0038	0.0942	0.089	0.0102	0.0127	0.012	0.0306	0.0077	0.0147	0.1359
5	rs1997520	151665028	1.18	0.345943801679723	3.39	0.128586294370088	1.15568564150377	0.356910563877676	0.1433	0.0802	0.0055	0.0037	0.021	0.0037	0.0034	0.0236	0.1398	0.0129	0.0191	0.0065	0.0941	0.0162	0.0082	0.0028	0.003	0.0954	0.0893	0.01	0.0125	0.011	0.031	0.0081	0.0141	0.1383
5	rs1922666	151681246	1.18	0.345943801679723	3.38	0.135933471893229	1.09298356701228	0.347562457504196	0.1433	0.0803	0.0055	0.0037	0.0211	0.0038	0.0035	0.0236	0.1395	0.0129	0.0191	0.0065	0.0939	0.0162	0.0082	0.0028	0.003	0.0957	0.0893	0.01	0.0124	0.011	0.031	0.0082	0.0141	0.1385
5	rs1010254	151734109	1.19	0.311838986457593	3.38	0.135933471893229	1.08294931549345	0.351791456721756	0.143	0.0803	0.0056	0.0037	0.0212	0.0039	0.0033	0.0235	0.1387	0.0129	0.0191	0.0065	0.0931	0.0162	0.0082	0.003	0.003	0.0967	0.0892	0.0101	0.0125	0.0108	0.0311	0.0083	0.0141	0.1389
5	rs72808323	151742770	1.19	0.311838986457593	3.38	0.135933471893229	0.971997044958655	0.303000622169218	0.143	0.0803	0.0056	0.0037	0.0212	0.004	0.0033	0.0236	0.1388	0.0128	0.0191	0.0065	0.0927	0.0162	0.0082	0.003	0.003	0.097	0.0891	0.01	0.0124	0.0107	0.0311	0.0083	0.014	0.139
5	rs115786190	151752375	1.19	0.311838986457593	3.38	0.135933471893229	0.975477739867688	0.297766816158571	0.143	0.0803	0.0056	0.0037	0.0212	0.004	0.0033	0.0236	0.1388	0.0128	0.0191	0.0065	0.0925	0.0162	0.0082	0.003	0.003	0.0972	0.089	0.0101	0.0124	0.0107	0.0311	0.0083	0.014	0.1391
5	rs4958532	151771852	1.19	0.311838986457593	3.39	0.128586294370088	0.746079210365189	0.276762643611842	0.1431	0.0804	0.0057	0.0037	0.0213	0.0041	0.0034	0.0238	0.1392	0.0128	0.0191	0.0065	0.0905	0.0163	0.0084	0.0032	0.003	0.0986	0.0885	0.01	0.0124	0.0103	0.031	0.0083	0.0136	0.1395
5	rs61735377	151771874	1.19	0.311838986457593	3.4	0.121538743628758	0.746079210365189	0.276762643611842	0.1431	0.0804	0.0057	0.0037	0.0213	0.0041	0.0034	0.0238	0.1392	0.0128	0.0191	0.0065	0.0905	0.0163	0.0084	0.0032	0.003	0.0986	0.0885	0.01	0.0124	0.0103	0.031	0.0083	0.0136	0.1395
5	rs1895245	151772055	1.19	0.311838986457593	3.4	0.121538743628758	0.746382456935494	0.276646627252981	0.1431	0.0804	0.0057	0.0037	0.0213	0.0041	0.0034	0.0238	0.1392	0.0128	0.0191	0.0065	0.0905	0.0163	0.0084	0.0032	0.003	0.0986	0.0885	0.01	0.0124	0.0103	0.031	0.0083	0.0136	0.1395
5	rs72791431	151774030	1.19	0.311838986457593	3.4	0.121538743628758	0.748430786601834	0.280832618230808	0.1431	0.0805	0.0057	0.0037	0.0213	0.0041	0.0034	0.0238	0.1392	0.0128	0.0191	0.0065	0.0905	0.0163	0.0084	0.0032	0.003	0.0986	0.0885	0.01	0.0124	0.0103	0.031	0.0083	0.0136	0.1396
5	rs4958533	151774149	1.19	0.311838986457593	3.4	0.121538743628758	0.739270488985662	0.287147570753528	0.1431	0.0805	0.0057	0.0037	0.0213	0.0041	0.0034	0.0238	0.1392	0.0128	0.019	0.0065	0.0906	0.0163	0.0084	0.0032	0.003	0.0986	0.0885	0.01	0.0124	0.0103	0.031	0.0083	0.0136	0.1396
5	rs72791435	151774305	1.19	0.311838986457593	3.4	0.121538743628758	0.738893032037704	0.286561054103229	0.1431	0.0805	0.0057	0.0037	0.0213	0.0041	0.0034	0.0238	0.1392	0.0128	0.019	0.0065	0.0906	0.0163	0.0084	0.0032	0.003	0.0986	0.0885	0.01	0.0124	0.0103	0.031	0.0083	0.0136	0.1396
5	rs4958535	151775064	1.19	0.311838986457593	3.41	0.114783892697204	0.740327819853441	0.287147570753528	0.1431	0.0805	0.0057	0.0037	0.0213	0.0041	0.0034	0.0238	0.1392	0.0128	0.019	0.0065	0.0905	0.0163	0.0084	0.0032	0.003	0.0986	0.0885	0.01	0.0124	0.0103	0.031	0.0083	0.0136	0.1396
5	rs3749787	151784183	1.19	0.311838986457593	3.41	0.114783892697204	0.738591127589981	0.310541838394933	0.1431	0.0806	0.0057	0.0037	0.0213	0.0041	0.0034	0.0239	0.1392	0.0128	0.019	0.0065	0.0905	0.0163	0.0084	0.0032	0.003	0.0987	0.0885	0.01	0.0124	0.0102	0.031	0.0083	0.0136	0.1396
5	rs73282726	151789564	1.19	0.311838986457593	3.41	0.114783892697204	0.734671316607604	0.30742288181443	0.1431	0.0806	0.0057	0.0037	0.0213	0.0041	0.0034	0.0239	0.1392	0.0128	0.019	0.0065	0.0905	0.0163	0.0084	0.0032	0.003	0.0987	0.0885	0.01	0.0124	0.0102	0.031	0.0083	0.0136	0.1396
5	rs74456455	151835111	1.19	0.311838986457593	3.41	0.114783892697204	0.628294132255687	0.274560897683556	0.143	0.0805	0.0057	0.0038	0.0214	0.0042	0.0035	0.0238	0.1391	0.0128	0.0191	0.0065	0.0903	0.0163	0.0083	0.0033	0.003	0.0988	0.0885	0.01	0.0123	0.0097	0.0309	0.0083	0.0136	0.14
5	rs11740288	151835706	1.19	0.311838986457593	3.42	0.108314757127468	0.627943247928922	0.274676643839092	0.143	0.0805	0.0057	0.0038	0.0214	0.0042	0.0035	0.0238	0.1391	0.0128	0.0191	0.0065	0.0903	0.0163	0.0083	0.0033	0.003	0.0988	0.0885	0.01	0.0123	0.0097	0.0309	0.0083	0.0136	0.14
5	rs1422364	151845947	1.19	0.311838986457593	3.42	0.108314757127468	0.592285012488416	0.25578533317104	0.1429	0.0806	0.0057	0.0038	0.0215	0.0043	0.0035	0.0238	0.1391	0.0128	0.0192	0.0065	0.0904	0.0163	0.0083	0.0034	0.003	0.0988	0.0885	0.01	0.0123	0.0095	0.0309	0.0083	0.0136	0.1402
5	rs59365202	151846975	1.19	0.311838986457593	3.42	0.108314757127468	0.628855733551146	0.239094288042462	0.1427	0.0805	0.0057	0.004	0.0215	0.0043	0.0035	0.0237	0.1389	0.0127	0.0192	0.0064	0.0904	0.0162	0.0083	0.0033	0.0031	0.0989	0.089	0.0099	0.0123	0.0095	0.031	0.0082	0.0136	0.1399
5	rs11956510	151847116	1.19	0.311838986457593	3.42	0.108314757127468	0.63413188977302	0.243874340919409	0.1428	0.0805	0.0057	0.004	0.0216	0.0043	0.0035	0.0237	0.1388	0.0127	0.0192	0.0064	0.0904	0.0162	0.0083	0.0033	0.0031	0.0989	0.089	0.0099	0.0123	0.0095	0.031	0.0082	0.0136	0.1398
5	rs13157628	151865417	1.19	0.311838986457593	3.42	0.108314757127468	0.633497688554613	0.223961150903986	0.1434	0.0799	0.0057	0.0039	0.022	0.0042	0.0035	0.0238	0.1387	0.0126	0.0191	0.0064	0.091	0.0163	0.0082	0.0031	0.0031	0.0994	0.0891	0.0098	0.0123	0.0093	0.031	0.0082	0.0134	0.1395
5	rs75933825	151873042	1.19	0.311838986457593	3.42	0.108314757127468	0.599339778598717	0.21490866035715	0.1435	0.0798	0.0057	0.0039	0.022	0.0042	0.0035	0.0238	0.1387	0.0126	0.0191	0.0064	0.0911	0.0163	0.0081	0.0031	0.003	0.0995	0.0891	0.0097	0.0124	0.0092	0.031	0.0082	0.0134	0.1395
5	rs7731937	151875652	1.19	0.311838986457593	3.43	0.102124300974309	0.593104937213253	0.230172975102048	0.1436	0.0795	0.0057	0.0039	0.0221	0.0041	0.0035	0.0237	0.1388	0.0125	0.0191	0.0064	0.0913	0.0162	0.0081	0.0031	0.003	0.0998	0.0892	0.0098	0.0124	0.0091	0.0311	0.0082	0.0133	0.1394
5	rs72795306	151876047	1.19	0.311838986457593	3.44	0.0962054431234386	0.589555726285326	0.229188496529739	0.1436	0.0795	0.0057	0.0039	0.0221	0.0041	0.0035	0.0237	0.1388	0.0125	0.0191	0.0064	0.0912	0.0162	0.0081	0.0031	0.003	0.0997	0.0892	0.0098	0.0124	0.0091	0.0311	0.0082	0.0133	0.1394
5	rs10434713	151876334	1.19	0.311838986457593	3.43	0.102124300974309	0.589419415377806	0.230172975102048	0.1436	0.0795	0.0058	0.0039	0.0221	0.0041	0.0035	0.0237	0.1388	0.0125	0.0191	0.0064	0.0912	0.0163	0.0081	0.0031	0.003	0.0997	0.0892	0.0098	0.0124	0.0091	0.0311	0.0082	0.0133	0.1394
5	rs78038401	151888959	1.19	0.311838986457593	3.43	0.102124300974309	0.460043392562063	0.175753492053832	0.1438	0.0787	0.0058	0.0038	0.0224	0.0041	0.0035	0.0232	0.14	0.0125	0.0193	0.0064	0.0914	0.0161	0.0078	0.003	0.003	0.1007	0.0894	0.0094	0.0124	0.0089	0.0309	0.008	0.0129	0.1394
5	rs73798680	151898863	1.19	0.311838986457593	3.44	0.0962054431234386	0.39687670391386	0.142655642474505	0.144	0.0779	0.0058	0.0037	0.0225	0.0041	0.0036	0.0226	0.1411	0.0125	0.0199	0.0065	0.0915	0.0161	0.0073	0.0028	0.003	0.1017	0.0896	0.0091	0.0124	0.0087	0.0308	0.0076	0.0126	0.1395
5	rs73798681	151900682	1.19	0.311838986457593	3.44	0.0962054431234386	0.365506018671514	0.149303791932718	0.144	0.0779	0.0058	0.0037	0.0225	0.0041	0.0036	0.0226	0.1411	0.0125	0.0199	0.0065	0.0915	0.0161	0.007	0.0028	0.003	0.1023	0.0895	0.0091	0.0124	0.0087	0.0308	0.0075	0.0126	0.1395
5	rs10053527	151910392	1.19	0.311838986457593	3.44	0.0962054431234386	0.332210687898356	0.141172662653769	0.1438	0.0777	0.0058	0.0037	0.0225	0.004	0.0036	0.0225	0.1418	0.0125	0.02	0.0066	0.0912	0.0161	0.0068	0.0027	0.0029	0.1026	0.0891	0.009	0.0123	0.0086	0.0309	0.0075	0.0125	0.1402
5	rs4569857	151912745	1.19	0.311838986457593	3.44	0.0962054431234386	0.335249340203575	0.148549249188577	0.1437	0.0777	0.0058	0.0037	0.0225	0.004	0.0036	0.0225	0.1419	0.0125	0.02	0.0066	0.0911	0.0161	0.0068	0.0027	0.0029	0.1027	0.0891	0.009	0.0123	0.0086	0.0309	0.0075	0.0125	0.1403
5	rs75747904	151918054	1.19	0.311838986457593	3.44	0.0962054431234386	0.32980037840054	0.132484835646443	0.1438	0.0777	0.0058	0.0036	0.0225	0.004	0.0038	0.0225	0.1419	0.0125	0.02	0.0066	0.0911	0.0161	0.0067	0.0027	0.0029	0.1027	0.0891	0.009	0.0123	0.0086	0.0309	0.0075	0.0124	0.1403
5	rs74834589	151927258	1.2	0.280131383133392	3.44	0.0962054431234386	0.282018734686143	0.13077171605386	0.1452	0.0782	0.0057	0.0036	0.0225	0.0039	0.0037	0.0219	0.1421	0.0126	0.02	0.0068	0.0899	0.016	0.0064	0.0027	0.0028	0.1036	0.0888	0.0089	0.012	0.008	0.0309	0.0073	0.0118	0.1415
5	rs4958561	151930231	1.2	0.280131383133392	3.44	0.0962054431234386	0.275463725342813	0.139971900793282	0.1455	0.0783	0.0056	0.0036	0.0225	0.0039	0.0037	0.0218	0.1422	0.0127	0.02	0.0068	0.0897	0.016	0.0063	0.0027	0.0027	0.1038	0.0888	0.0089	0.0119	0.008	0.0309	0.0073	0.0118	0.1417
5	rs72795384	151937214	1.2	0.280131383133392	3.44	0.0962054431234386	0.275370683094555	0.140710388880104	0.1455	0.0783	0.0056	0.0036	0.0225	0.0039	0.0037	0.0218	0.1422	0.0127	0.02	0.0068	0.0897	0.016	0.0063	0.0027	0.0027	0.1038	0.0888	0.0089	0.0119	0.008	0.0309	0.0073	0.0118	0.1417
5	rs116498347	151940994	1.2	0.280131383133392	3.44	0.0962054431234386	0.27583606368182	0.143120227883064	0.1455	0.0783	0.0056	0.0036	0.0226	0.0039	0.0037	0.0218	0.1422	0.0127	0.02	0.0068	0.0897	0.016	0.0063	0.0027	0.0027	0.1038	0.0888	0.0089	0.0119	0.008	0.0309	0.0073	0.0118	0.1417
5	rs6871986	151947459	1.19	0.311838986457593	3.43	0.102124300974309	0.271155185232334	0.140895232117075	0.1457	0.0782	0.0056	0.0036	0.0229	0.0039	0.0036	0.0217	0.1424	0.0127	0.0198	0.0068	0.0894	0.016	0.0063	0.0027	0.0027	0.104	0.0888	0.0089	0.0119	0.008	0.0308	0.0072	0.0116	0.1419
5	rs6872346	151947661	1.19	0.311838986457593	3.43	0.102124300974309	0.262013810379245	0.139695333273199	0.1457	0.0782	0.0056	0.0036	0.0229	0.0039	0.0036	0.0217	0.1424	0.0127	0.0198	0.0068	0.0894	0.016	0.0063	0.0027	0.0027	0.104	0.0888	0.0089	0.0119	0.008	0.0308	0.0071	0.0116	0.1419
5	rs115818338	151963928	1.19	0.311838986457593	3.43	0.102124300974309	0.256342058888956	0.130591867625126	0.1457	0.0782	0.0056	0.0036	0.0229	0.0038	0.0036	0.0216	0.1427	0.0127	0.0198	0.0068	0.0893	0.016	0.0062	0.0027	0.0027	0.104	0.0887	0.0088	0.0119	0.0081	0.0309	0.007	0.0116	0.142
5	rs114205523	151977522	1.19	0.311838986457593	3.43	0.102124300974309	0.256521075545251	0.129694001351637	0.1457	0.0782	0.0055	0.0036	0.0229	0.0038	0.0037	0.0216	0.1429	0.0127	0.0198	0.0067	0.0893	0.016	0.0062	0.0027	0.0027	0.104	0.0886	0.0088	0.0119	0.0081	0.0309	0.007	0.0116	0.1421
5	rs72797231	151981048	1.19	0.311838986457593	3.42	0.108314757127468	0.25966489788462	0.133208609778231	0.1457	0.0782	0.0055	0.0036	0.0228	0.0038	0.0036	0.0216	0.1429	0.0127	0.0198	0.0067	0.0893	0.016	0.0062	0.0027	0.0027	0.104	0.0887	0.0088	0.0119	0.0081	0.0309	0.007	0.0116	0.1421
5	rs72797239	151998899	1.19	0.311838986457593	3.43	0.102124300974309	0.255939520660433	0.134206170372496	0.1457	0.0782	0.0055	0.0036	0.0228	0.0038	0.0036	0.0216	0.143	0.0127	0.0198	0.0067	0.0892	0.016	0.0062	0.0027	0.0027	0.104	0.0887	0.0088	0.0118	0.0081	0.0309	0.007	0.0116	0.1423
5	rs7733725	152011505	1.19	0.311838986457593	3.45	0.090551063959542	0.25491238003207	0.154146153780575	0.1457	0.0782	0.0054	0.0036	0.0228	0.0038	0.0036	0.0216	0.1432	0.0127	0.0198	0.0067	0.089	0.0159	0.0062	0.0026	0.0027	0.1039	0.0887	0.0087	0.0118	0.008	0.031	0.0069	0.0116	0.1428
5	rs115705879	152015047	1.19	0.311838986457593	3.45	0.090551063959542	0.247214940328024	0.141728119479698	0.1456	0.0783	0.0054	0.0036	0.0228	0.0038	0.0036	0.0216	0.1433	0.0127	0.0198	0.0067	0.0891	0.0159	0.0061	0.0027	0.0027	0.1038	0.0887	0.0087	0.0118	0.008	0.0309	0.0069	0.0116	0.1428
5	rs114711118	152018529	1.19	0.311838986457593	3.48	0.0751031739839783	0.246163368498883	0.143213210765315	0.1456	0.0783	0.0054	0.0036	0.0228	0.0037	0.0036	0.0216	0.1433	0.0127	0.0198	0.0067	0.0891	0.0159	0.0061	0.0027	0.0027	0.1038	0.0887	0.0087	0.0118	0.008	0.0309	0.0069	0.0116	0.1428
5	rs6869129	152028136	1.19	0.311838986457593	3.48	0.0751031739839783	0.257865872969894	0.180071620677622	0.1457	0.0783	0.0054	0.0036	0.0228	0.0037	0.0037	0.0216	0.1433	0.0128	0.0199	0.0067	0.0891	0.0159	0.0061	0.0027	0.0027	0.1037	0.0887	0.0087	0.0119	0.0079	0.0308	0.007	0.0117	0.1427
5	rs10037655	152040281	1.19	0.311838986457593	3.48	0.0751031739839783	0.196812915650915	0.115989665167208	0.1455	0.0773	0.0058	0.0036	0.0229	0.0037	0.0035	0.0204	0.1428	0.0126	0.0199	0.007	0.0896	0.0159	0.0065	0.0029	0.0027	0.1038	0.0889	0.0087	0.0119	0.0081	0.0309	0.0073	0.0118	0.1431
5	rs6877248	152043215	1.19	0.311838986457593	3.48	0.0751031739839783	0.195079580486181	0.109524567426951	0.1455	0.0773	0.0058	0.0036	0.0229	0.0037	0.0035	0.0204	0.1428	0.0126	0.0199	0.0071	0.0896	0.0159	0.0065	0.0029	0.0027	0.1039	0.0889	0.0087	0.0119	0.0081	0.0309	0.0073	0.0118	0.1431
5	rs72799111	152055643	1.19	0.311838986457593	3.48	0.0751031739839783	0.187218793150463	0.100096571140738	0.1456	0.0774	0.0057	0.0036	0.0229	0.0037	0.0035	0.0204	0.1429	0.0126	0.0198	0.007	0.0895	0.0159	0.0064	0.0028	0.0027	0.1042	0.0887	0.0087	0.0119	0.0081	0.0309	0.0073	0.0118	0.1429
5	rs77267841	152057403	1.19	0.311838986457593	3.47	0.0800071130091993	0.187143745589348	0.105431987062848	0.1456	0.0774	0.0057	0.0036	0.0229	0.0037	0.0035	0.0204	0.1429	0.0127	0.0198	0.007	0.0895	0.0159	0.0064	0.0028	0.0027	0.1042	0.0887	0.0087	0.0119	0.0081	0.031	0.0073	0.0118	0.1429
5	rs12659834	152061427	1.19	0.311838986457593	3.48	0.0751031739839783	0.188723370252301	0.105763820788378	0.1456	0.0774	0.0057	0.0036	0.0229	0.0037	0.0035	0.0204	0.1429	0.0127	0.0198	0.007	0.0895	0.0159	0.0064	0.0028	0.0027	0.1043	0.0886	0.0087	0.0119	0.0081	0.031	0.0073	0.0118	0.1429
5	rs80188215	152067448	1.19	0.311838986457593	3.48	0.0751031739839783	0.17917683165397	0.107763259196691	0.1456	0.0773	0.0057	0.0036	0.0229	0.0036	0.0035	0.0204	0.143	0.0127	0.0198	0.0071	0.0894	0.0159	0.0064	0.0028	0.0027	0.1043	0.0887	0.0087	0.0119	0.0081	0.0309	0.0073	0.0118	0.143
5	rs17566146	152088959	1.19	0.311838986457593	3.48	0.0751031739839783	0.175358532705757	0.109861296652405	0.1456	0.0772	0.0057	0.0035	0.0228	0.0036	0.0036	0.0203	0.143	0.0127	0.0198	0.0071	0.0894	0.0159	0.0065	0.0028	0.0027	0.1043	0.0887	0.0087	0.0119	0.0081	0.031	0.0073	0.0118	0.1428
5	rs36034026	152093294	1.19	0.311838986457593	3.48	0.0751031739839783	0.173449272093073	0.120493846665472	0.1456	0.0772	0.0056	0.0035	0.0228	0.0036	0.0036	0.0203	0.1431	0.0127	0.0198	0.0072	0.0893	0.016	0.0066	0.0028	0.0027	0.1043	0.0887	0.0087	0.0119	0.0081	0.031	0.0074	0.0118	0.1428
5	rs72799148	152107108	1.18	0.345943801679723	3.47	0.0800071130091993	0.146816236965251	0.120232232063049	0.1455	0.0772	0.0054	0.0035	0.023	0.0035	0.0035	0.0204	0.1433	0.0126	0.0198	0.0072	0.0891	0.0161	0.0067	0.0029	0.0027	0.1046	0.0886	0.0088	0.0118	0.0081	0.0308	0.0073	0.0118	0.1432
5	rs116397156	152109571	1.18	0.345943801679723	3.47	0.0800071130091993	0.145679308054391	0.119970831647177	0.1455	0.0772	0.0054	0.0035	0.023	0.0035	0.0035	0.0204	0.1433	0.0126	0.0198	0.0072	0.0891	0.0161	0.0067	0.0029	0.0027	0.1046	0.0886	0.0088	0.0118	0.0081	0.0308	0.0073	0.0118	0.1432
5	rs35835162	152138854	1.18	0.345943801679723	3.47	0.0800071130091993	0.147664217270772	0.139142797431966	0.1455	0.0772	0.0054	0.0034	0.023	0.0035	0.0035	0.0204	0.1434	0.0126	0.0198	0.0072	0.089	0.0161	0.0067	0.0029	0.0027	0.1046	0.0886	0.0087	0.0118	0.008	0.0307	0.0073	0.0118	0.1432
5	rs72799179	152158417	1.18	0.345943801679723	3.47	0.0800071130091993	0.150258587830908	0.147232115951566	0.1455	0.0772	0.0054	0.0034	0.023	0.0035	0.0035	0.0204	0.1434	0.0126	0.0198	0.0072	0.089	0.0161	0.0067	0.0029	0.0027	0.1046	0.0886	0.0087	0.0118	0.008	0.0307	0.0073	0.0118	0.1433
5	rs115475337	152159589	1.18	0.345943801679723	3.47	0.0800071130091993	0.145031994972567	0.149303791932718	0.1455	0.0772	0.0054	0.0034	0.023	0.0035	0.0035	0.0204	0.1434	0.0126	0.0196	0.0072	0.089	0.0161	0.0067	0.0029	0.0027	0.1046	0.0888	0.0087	0.0118	0.008	0.0307	0.0073	0.0118	0.1432
5	rs7735312	152161101	1.18	0.345943801679723	3.47	0.0800071130091993	0.145387804750238	0.156347993447435	0.1455	0.0772	0.0054	0.0034	0.023	0.0035	0.0035	0.0204	0.1434	0.0126	0.0196	0.0072	0.089	0.0161	0.0067	0.0029	0.0027	0.1046	0.0888	0.0087	0.0118	0.008	0.0307	0.0073	0.0118	0.1432
5	rs78188806	152179283	1.18	0.345943801679723	3.46	0.0851540123614781	0.126378878746846	0.153287601628678	0.1453	0.0771	0.0055	0.0035	0.023	0.0036	0.0036	0.0204	0.1434	0.0125	0.0195	0.0072	0.0891	0.0161	0.0068	0.0029	0.0028	0.1046	0.0886	0.0088	0.0118	0.008	0.0307	0.0073	0.0119	0.1434
5	rs72799186	152182121	1.18	0.345943801679723	3.47	0.0800071130091993	0.123776914314458	0.149492642432716	0.1452	0.077	0.0055	0.0035	0.023	0.0036	0.0036	0.0204	0.1434	0.0125	0.0194	0.0072	0.0891	0.0161	0.0068	0.003	0.0028	0.1046	0.0885	0.0088	0.0118	0.008	0.0307	0.0073	0.0119	0.1435
5	rs72799187	152183286	1.18	0.345943801679723	3.47	0.0800071130091993	0.121730644585116	0.154432718292155	0.1452	0.077	0.0055	0.0035	0.023	0.0036	0.0037	0.0204	0.1434	0.0125	0.0193	0.0072	0.0891	0.0161	0.0069	0.003	0.0028	0.1046	0.0885	0.0088	0.0117	0.008	0.0307	0.0073	0.0119	0.1435
5	rs62400577	152189163	1.18	0.345943801679723	3.47	0.0800071130091993	0.111920623482077	0.152050501280167	0.145	0.0769	0.0055	0.0035	0.023	0.0037	0.0037	0.0204	0.1436	0.0124	0.0192	0.007	0.0893	0.0161	0.0069	0.003	0.0029	0.1047	0.0882	0.0089	0.0117	0.008	0.0307	0.0072	0.012	0.1436
5	rs4583879	152189678	1.18	0.345943801679723	3.47	0.0800071130091993	0.106158774304606	0.177356005814347	0.145	0.0769	0.0055	0.0035	0.023	0.0037	0.0037	0.0204	0.1436	0.0124	0.0193	0.0071	0.0893	0.0162	0.0067	0.003	0.0029	0.1047	0.0881	0.0089	0.0118	0.0079	0.0307	0.0073	0.012	0.1436
5	rs78975809	152207669	1.18	0.345943801679723	3.47	0.0800071130091993	0.087889778428759	0.132213795627726	0.145	0.0767	0.0055	0.0035	0.023	0.0037	0.0037	0.0205	0.1436	0.0124	0.0192	0.0071	0.0892	0.0162	0.0066	0.003	0.0029	0.1049	0.0881	0.0089	0.0117	0.0079	0.0307	0.0073	0.012	0.1435
5	rs13154038	152213340	1.18	0.345943801679723	3.47	0.0800071130091993	0.0858393726433964	0.138499183774223	0.145	0.0767	0.0055	0.0035	0.023	0.0037	0.0037	0.0205	0.1436	0.0124	0.0192	0.0071	0.0892	0.0162	0.0066	0.0031	0.003	0.105	0.0881	0.009	0.0117	0.0079	0.0307	0.0072	0.012	0.1435
5	rs72802850	152216603	1.18	0.345943801679723	3.47	0.0800071130091993	0.0844663572663958	0.13113168761125	0.145	0.0766	0.0055	0.0035	0.023	0.0037	0.0037	0.0205	0.1436	0.0124	0.0192	0.0071	0.0893	0.0162	0.0066	0.0031	0.003	0.1051	0.0881	0.009	0.0117	0.0079	0.0307	0.0072	0.012	0.1435
5	rs10039836	152233956	1.18	0.345943801679723	3.46	0.0851540123614781	0.0803420034491454	0.19272363959309	0.1449	0.0763	0.0054	0.0036	0.0229	0.0037	0.0038	0.0206	0.1438	0.0123	0.0191	0.007	0.0893	0.0162	0.0065	0.0032	0.003	0.1056	0.0881	0.0091	0.0117	0.0078	0.0306	0.0072	0.0121	0.1434
5	rs17113719	152236125	1.18	0.345943801679723	3.46	0.0851540123614781	0.0801851473075134	0.195620788276232	0.1449	0.0762	0.0054	0.0036	0.0229	0.0037	0.0038	0.0206	0.1438	0.0123	0.0191	0.007	0.0893	0.0162	0.0064	0.0032	0.003	0.1056	0.0882	0.0091	0.0117	0.0078	0.0306	0.0072	0.0121	0.1434
5	rs2069118	152244389	1.19	0.311838986457593	3.46	0.0851540123614781	0.0729492976319547	0.182396111102832	0.1448	0.0758	0.0053	0.0036	0.0229	0.0037	0.0038	0.0205	0.1439	0.0123	0.0191	0.007	0.0889	0.0162	0.0064	0.0033	0.003	0.1061	0.0884	0.0091	0.0117	0.0077	0.0306	0.0072	0.0122	0.1433
5	rs72802886	152248145	1.19	0.311838986457593	3.46	0.0851540123614781	0.0658352321636195	0.160978777219812	0.1448	0.0758	0.0055	0.0036	0.0229	0.0037	0.0038	0.0205	0.1439	0.0123	0.0191	0.0069	0.0889	0.0162	0.0064	0.0033	0.003	0.1061	0.0885	0.0091	0.0117	0.0077	0.0306	0.0071	0.0122	0.1433
5	rs75303290	152277459	1.19	0.311838986457593	3.46	0.0851540123614781	0.0591554057317482	0.144237467462872	0.1447	0.0753	0.0054	0.0036	0.0229	0.0037	0.0038	0.0205	0.1441	0.0123	0.0191	0.0069	0.0886	0.0161	0.0064	0.0034	0.0031	0.1063	0.0893	0.0091	0.0117	0.0077	0.0305	0.0071	0.0124	0.1428
5	rs4262150	152288453	1.19	0.311838986457593	3.46	0.0851540123614781	0.0531801894335886	0.128709003578474	0.1451	0.0752	0.0054	0.0036	0.0228	0.0036	0.0037	0.0205	0.1439	0.0123	0.0191	0.0069	0.0884	0.0161	0.0064	0.0034	0.0031	0.106	0.0899	0.0091	0.0117	0.0077	0.0305	0.0071	0.0124	0.143
5	rs13153283	152292962	1.19	0.311838986457593	3.45	0.090551063959542	0.0529240417777565	0.0917086021624525	0.1451	0.0749	0.0055	0.0036	0.0228	0.0036	0.0037	0.0204	0.144	0.0123	0.0191	0.0069	0.0883	0.016	0.0064	0.0034	0.0031	0.1059	0.0905	0.0091	0.0117	0.0077	0.0304	0.0071	0.0124	0.1429
5	rs78224929	152302944	1.19	0.311838986457593	3.43	0.102124300974309	0.0541438100197434	0.0899880188312368	0.1452	0.0748	0.0055	0.0036	0.0228	0.0036	0.0037	0.0203	0.144	0.0123	0.0191	0.0069	0.0882	0.016	0.0064	0.0034	0.0031	0.1059	0.0906	0.0091	0.0117	0.0077	0.0303	0.0071	0.0124	0.1429
5	rs4314462	152310798	1.19	0.311838986457593	3.43	0.102124300974309	0.0546299710116163	0.0873545293519021	0.1452	0.0748	0.0055	0.0036	0.0228	0.0036	0.0037	0.0203	0.1441	0.0124	0.0192	0.0069	0.0882	0.0159	0.0064	0.0034	0.0031	0.1059	0.0909	0.009	0.0117	0.0077	0.0303	0.0071	0.0124	0.1428
5	rs114019085	152326364	1.19	0.311838986457593	3.43	0.102124300974309	0.0493919525169072	0.0723679956772017	0.1451	0.0748	0.0055	0.0036	0.0229	0.0036	0.0037	0.0202	0.1442	0.0124	0.0192	0.0069	0.088	0.016	0.0064	0.0034	0.0031	0.1059	0.091	0.009	0.0116	0.0077	0.0303	0.0071	0.0124	0.1429
5	rs76597916	152330167	1.19	0.311838986457593	3.43	0.102124300974309	0.0465207936092213	0.0699598861930661	0.145	0.0748	0.0055	0.0036	0.0229	0.0036	0.0038	0.0202	0.1442	0.0124	0.0192	0.0069	0.0879	0.016	0.0064	0.0034	0.0031	0.1059	0.091	0.009	0.0116	0.0077	0.0303	0.0071	0.0124	0.1429
5	rs189310898	152333840	1.19	0.311838986457593	3.43	0.102124300974309	0.0391729261144079	0.0617346638076259	0.1445	0.0748	0.0057	0.0036	0.0231	0.0037	0.0038	0.0199	0.1446	0.0124	0.0193	0.0069	0.087	0.016	0.0065	0.0035	0.0032	0.1057	0.0915	0.009	0.0115	0.0077	0.0302	0.007	0.0125	0.1432
5	rs72806793	152356172	1.19	0.311838986457593	3.43	0.102124300974309	0.037301061165951	0.0596806478881288	0.1441	0.0747	0.0057	0.0036	0.0233	0.0038	0.0039	0.0197	0.1448	0.0124	0.0194	0.0069	0.0863	0.0161	0.0065	0.0036	0.0032	0.1057	0.0918	0.009	0.0115	0.0077	0.0301	0.007	0.0125	0.1434
5	rs17490390	152362706	1.19	0.311838986457593	3.43	0.102124300974309	0.0389095373479826	0.046032885392933	0.1434	0.0746	0.0058	0.0037	0.0237	0.0039	0.004	0.0194	0.1461	0.0124	0.0196	0.0069	0.0844	0.0162	0.0066	0.0037	0.0033	0.1059	0.0923	0.009	0.0115	0.008	0.03	0.0069	0.0125	0.1431
5	rs17490523	152369455	1.19	0.311838986457593	3.43	0.102124300974309	0.0674640293405235	0.0338218990839475	0.1417	0.075	0.0058	0.0038	0.0242	0.004	0.0041	0.0189	0.1487	0.0122	0.0199	0.0068	0.0825	0.0163	0.0068	0.0039	0.0034	0.106	0.0927	0.0089	0.0114	0.0082	0.0296	0.0065	0.0123	0.1431
5	rs75380573	152371336	1.19	0.311838986457593	3.43	0.102124300974309	0.0758079709308811	0.0370076710181459	0.1417	0.0751	0.0058	0.0039	0.0241	0.004	0.0041	0.0189	0.1489	0.0122	0.0199	0.0068	0.0822	0.0163	0.0068	0.0039	0.0034	0.106	0.0927	0.0089	0.0114	0.0082	0.0297	0.0065	0.0123	0.1431
5	rs1438940	152373129	1.19	0.311838986457593	3.43	0.102124300974309	0.0754413610719139	0.0370609845395005	0.1416	0.075	0.0058	0.0039	0.0241	0.004	0.0041	0.0189	0.149	0.0122	0.0199	0.0068	0.0823	0.0163	0.0068	0.0039	0.0034	0.106	0.0927	0.0089	0.0114	0.0082	0.0297	0.0065	0.0123	0.1431
5	rs7716928	152383136	1.19	0.311838986457593	3.43	0.102124300974309	0.0736255060624767	0.0376497319331848	0.1417	0.0748	0.0058	0.0039	0.0242	0.004	0.0041	0.0188	0.149	0.0122	0.0199	0.0068	0.0823	0.0163	0.0068	0.0038	0.0034	0.106	0.0926	0.0088	0.0114	0.0083	0.0297	0.0065	0.0123	0.1433
5	rs77412431	152386092	1.19	0.311838986457593	3.43	0.102124300974309	0.0736043133087556	0.0375423738205009	0.1417	0.0748	0.0058	0.004	0.0242	0.004	0.0041	0.0189	0.149	0.0122	0.0199	0.0068	0.0823	0.0163	0.0068	0.0038	0.0034	0.106	0.0926	0.0088	0.0114	0.0083	0.0297	0.0065	0.0123	0.1433
5	rs59374654	152410362	1.19	0.311838986457593	3.43	0.102124300974309	0.0751403088420752	0.0411581074576938	0.1417	0.0748	0.0058	0.004	0.0241	0.004	0.0041	0.0189	0.1491	0.0122	0.0199	0.0068	0.0823	0.0163	0.0067	0.0038	0.0034	0.106	0.0926	0.0088	0.0114	0.0083	0.0297	0.0064	0.0123	0.1433
5	rs114444289	152413855	1.19	0.311838986457593	3.43	0.102124300974309	0.0759808906145573	0.0419442590987126	0.1417	0.0748	0.0058	0.004	0.0241	0.004	0.0041	0.0189	0.1491	0.0122	0.0199	0.0068	0.0823	0.0163	0.0067	0.0038	0.0034	0.106	0.0926	0.0088	0.0114	0.0083	0.0297	0.0064	0.0123	0.1433
5	rs13190655	152438213	1.19	0.311838986457593	3.43	0.102124300974309	0.0822851704586635	0.0488919502188762	0.1416	0.0747	0.0058	0.0041	0.024	0.004	0.0042	0.0189	0.1493	0.0122	0.0198	0.0068	0.0823	0.0163	0.0067	0.0038	0.0034	0.106	0.0927	0.0088	0.0114	0.0083	0.0297	0.0064	0.0123	0.1432
5	rs78366436	152438668	1.19	0.311838986457593	3.43	0.102124300974309	0.0826728106837465	0.0494364340385127	0.1416	0.0747	0.0058	0.0041	0.024	0.004	0.0042	0.0189	0.1493	0.0122	0.0198	0.0068	0.0823	0.0163	0.0067	0.0038	0.0034	0.106	0.0927	0.0088	0.0114	0.0083	0.0297	0.0064	0.0123	0.1432
5	rs112901231	152443916	1.19	0.311838986457593	3.43	0.102124300974309	0.0877711048960365	0.0507784792821353	0.1415	0.0747	0.0058	0.0041	0.024	0.004	0.0042	0.0189	0.1494	0.0122	0.0198	0.0068	0.0823	0.0163	0.0067	0.0038	0.0034	0.106	0.0928	0.0088	0.0114	0.0084	0.0297	0.0064	0.0123	0.1432
5	rs17576757	152448472	1.19	0.311838986457593	3.43	0.102124300974309	0.103243221488882	0.0560455860480293	0.1414	0.0746	0.0057	0.0043	0.024	0.004	0.0043	0.0188	0.1496	0.0122	0.0198	0.0067	0.0822	0.0162	0.0066	0.0038	0.0034	0.106	0.0929	0.0087	0.0114	0.0084	0.0296	0.0064	0.0124	0.1431
5	rs12658477	152460375	1.19	0.311838986457593	3.42	0.108314757127468	0.113140119648758	0.0579807906303322	0.1413	0.0746	0.0057	0.0043	0.024	0.004	0.0043	0.0188	0.1497	0.0122	0.0198	0.0067	0.0822	0.0162	0.0066	0.0038	0.0034	0.106	0.0929	0.0087	0.0114	0.0085	0.0296	0.0064	0.0125	0.143
5	rs12658628	152485398	1.19	0.311838986457593	3.43	0.102124300974309	0.160561009748008	0.0769916772619954	0.1409	0.0744	0.0057	0.0046	0.024	0.0041	0.0045	0.0187	0.1501	0.0121	0.0197	0.0067	0.0821	0.0161	0.0065	0.0038	0.0035	0.1061	0.0931	0.0087	0.0114	0.0086	0.0294	0.0064	0.0126	0.1428
5	rs114582032	152486822	1.19	0.311838986457593	3.43	0.102124300974309	0.161765085584022	0.0781658893693271	0.1409	0.0744	0.0057	0.0046	0.024	0.0041	0.0045	0.0187	0.1502	0.0121	0.0197	0.0067	0.0821	0.0161	0.0065	0.0038	0.0035	0.1061	0.0931	0.0087	0.0114	0.0086	0.0294	0.0064	0.0126	0.1428
5	rs11746889	152488891	1.19	0.311838986457593	3.42	0.108314757127468	0.165059904849333	0.0826333451104271	0.1409	0.0744	0.0057	0.0046	0.024	0.0041	0.0045	0.0187	0.1502	0.0121	0.0197	0.0067	0.0821	0.0161	0.0065	0.0038	0.0035	0.1061	0.0931	0.0087	0.0114	0.0086	0.0294	0.0064	0.0126	0.1428
5	rs72791516	152492116	1.19	0.311838986457593	3.43	0.102124300974309	0.199682284089926	0.100747415459412	0.1407	0.0743	0.0057	0.0048	0.0242	0.0041	0.0046	0.0187	0.1502	0.0121	0.0197	0.0067	0.082	0.0162	0.0065	0.0038	0.0035	0.106	0.093	0.0087	0.0114	0.0085	0.0294	0.0064	0.0128	0.1427
5	rs6868545	152494883	1.19	0.311838986457593	3.43	0.102124300974309	0.225524634813044	0.112484340870142	0.1407	0.0743	0.0057	0.0049	0.0242	0.0041	0.0047	0.0187	0.1502	0.0121	0.0197	0.0067	0.0819	0.0162	0.0065	0.0038	0.0035	0.106	0.093	0.0087	0.0114	0.0085	0.0294	0.0064	0.0128	0.1426
5	rs13175049	152502998	1.19	0.311838986457593	3.42	0.108314757127468	0.224941331299761	0.0987190025728673	0.1406	0.0744	0.0057	0.0049	0.024	0.0041	0.0047	0.0187	0.1503	0.0121	0.0197	0.0068	0.0816	0.0162	0.0066	0.0038	0.0035	0.1061	0.0931	0.0087	0.0114	0.0085	0.0294	0.0064	0.0128	0.1427
5	rs11167612	152506255	1.2	0.280131383133392	3.43	0.102124300974309	0.323890729172386	0.103943731717175	0.1396	0.0747	0.0054	0.0049	0.0238	0.0038	0.0047	0.0183	0.1519	0.0121	0.0197	0.0069	0.0798	0.0159	0.0066	0.0035	0.0035	0.1076	0.0938	0.009	0.0112	0.0083	0.0293	0.0064	0.0123	0.1439
5	rs2028278	152507692	1.2	0.280131383133392	3.43	0.102124300974309	0.327144320785805	0.107679661383449	0.1396	0.0744	0.0053	0.0049	0.0238	0.0037	0.0047	0.0183	0.1521	0.0121	0.0197	0.0068	0.0799	0.0159	0.0066	0.0035	0.0035	0.1077	0.0939	0.009	0.0112	0.0083	0.0293	0.0064	0.0122	0.1439
5	rs75695914	152539659	1.21	0.250745108472337	3.43	0.102124300974309	0.296343699763888	0.0975097124464381	0.1387	0.074	0.0051	0.0046	0.0238	0.0032	0.0045	0.0181	0.1538	0.0122	0.0196	0.0067	0.0805	0.016	0.0062	0.0034	0.0034	0.108	0.0948	0.0087	0.0109	0.0081	0.0289	0.0064	0.0116	0.1456
5	rs2973144	152540373	1.21	0.250745108472337	3.45	0.090551063959542	0.297215242527664	0.0991233950663608	0.1386	0.074	0.0051	0.0046	0.0238	0.0032	0.0045	0.018	0.1538	0.0122	0.0196	0.0067	0.0805	0.016	0.0062	0.0034	0.0034	0.108	0.0948	0.0087	0.0109	0.0081	0.0289	0.0064	0.0116	0.1456
5	rs17501548	152542028	1.21	0.250745108472337	3.51	0.0617771177241036	0.297069890890202	0.0999341173109123	0.1386	0.074	0.0051	0.0046	0.0238	0.0032	0.0045	0.018	0.1538	0.0122	0.0196	0.0067	0.0805	0.016	0.0062	0.0034	0.0034	0.108	0.0948	0.0087	0.0109	0.0081	0.0289	0.0064	0.0116	0.1456
5	rs4583935	152543326	1.21	0.250745108472337	3.51	0.0617771177241036	0.29702144874455	0.101236627245305	0.1386	0.074	0.0051	0.0046	0.0238	0.0032	0.0045	0.018	0.1538	0.0122	0.0196	0.0067	0.0805	0.016	0.0062	0.0034	0.0034	0.108	0.0948	0.0087	0.0109	0.0081	0.0289	0.0064	0.0116	0.1456
5	rs115734577	152544582	1.21	0.250745108472337	3.51	0.0617771177241036	0.337006965946819	0.0992853330339098	0.1384	0.074	0.0051	0.0048	0.0238	0.0032	0.0045	0.018	0.154	0.0122	0.0196	0.0067	0.0805	0.016	0.0063	0.0035	0.0035	0.1079	0.0948	0.0086	0.0109	0.0081	0.0289	0.0065	0.0116	0.1456
5	rs17501895	152564299	1.21	0.250745108472337	3.51	0.0617771177241036	0.414746968622498	0.0946313543247389	0.1381	0.0739	0.0051	0.0049	0.0238	0.0031	0.0045	0.0179	0.1541	0.0122	0.0195	0.0067	0.0806	0.0161	0.0063	0.0035	0.0036	0.1078	0.0948	0.0086	0.0109	0.0081	0.0289	0.0067	0.0116	0.1455
5	rs12152961	152566888	1.21	0.250745108472337	3.51	0.0617771177241036	0.421622321175275	0.0878169919829966	0.138	0.0742	0.0051	0.0049	0.0239	0.0031	0.0045	0.018	0.1542	0.0122	0.0194	0.0067	0.0805	0.0161	0.0063	0.0035	0.0036	0.1076	0.095	0.0086	0.0109	0.0082	0.0286	0.0067	0.0116	0.1456
5	rs6864273	152569308	1.21	0.250745108472337	3.5	0.0659953737268723	0.428320017896191	0.0822572181755954	0.138	0.0745	0.005	0.0049	0.0237	0.0031	0.0045	0.0179	0.1545	0.0122	0.0195	0.0067	0.0803	0.016	0.0063	0.0035	0.0036	0.1075	0.0951	0.0086	0.0109	0.0082	0.0283	0.0068	0.0116	0.1455
5	rs2216625	152586234	1.21	0.250745108472337	3.5	0.0659953737268723	0.384093659350723	0.0669630070671955	0.1387	0.0748	0.0051	0.0048	0.0238	0.0029	0.0044	0.0177	0.1544	0.0123	0.0196	0.0067	0.08	0.0161	0.0064	0.0036	0.0036	0.108	0.0943	0.0086	0.011	0.0081	0.0282	0.0069	0.0117	0.1454
5	rs17114189	152592944	1.21	0.250745108472337	3.5	0.0659953737268723	0.388925188309581	0.0673778871803272	0.1386	0.0748	0.0051	0.0048	0.0238	0.0029	0.0043	0.0177	0.1544	0.0123	0.0196	0.0066	0.08	0.0162	0.0064	0.0036	0.0036	0.108	0.0945	0.0085	0.011	0.008	0.0282	0.0069	0.0117	0.1453
5	rs72793634	152611538	1.21	0.250745108472337	3.51	0.0617771177241036	0.364265602683808	0.0583060569503148	0.1387	0.0748	0.0051	0.0046	0.0239	0.0028	0.0045	0.0176	0.1539	0.0124	0.0197	0.0067	0.0802	0.0163	0.0065	0.0037	0.0037	0.1081	0.0941	0.0084	0.0109	0.0081	0.0281	0.0071	0.0119	0.145
5	rs114639805	152612967	1.21	0.250745108472337	3.51	0.0617771177241036	0.361844947525285	0.055279413573728	0.1387	0.0749	0.0051	0.0046	0.0239	0.0028	0.0045	0.0176	0.1538	0.0124	0.0197	0.0067	0.0802	0.0163	0.0065	0.0037	0.0038	0.108	0.0941	0.0084	0.0109	0.0081	0.0281	0.0071	0.0119	0.145
5	rs74658082	152616972	1.21	0.250745108472337	3.51	0.0617771177241036	0.349760413313804	0.0572679468469331	0.1387	0.0749	0.0051	0.0046	0.0239	0.0028	0.0045	0.0176	0.1536	0.0124	0.0197	0.0067	0.0805	0.0164	0.0066	0.0037	0.0038	0.1078	0.0939	0.0084	0.0109	0.0081	0.028	0.0072	0.012	0.1449
5	rs76527501	152634487	1.21	0.250745108472337	3.51	0.0617771177241036	0.347179598305125	0.0580457816552925	0.1387	0.0749	0.0052	0.0046	0.0239	0.0028	0.0045	0.0176	0.1535	0.0125	0.0197	0.0067	0.0806	0.0164	0.0066	0.0038	0.0038	0.1077	0.0938	0.0084	0.0109	0.0081	0.0279	0.0073	0.0121	0.1449
5	rs3112530	152639677	1.21	0.250745108472337	3.52	0.0577730493768559	0.358363055173007	0.0889774124480261	0.1386	0.075	0.0052	0.0046	0.024	0.0028	0.0045	0.0175	0.1535	0.0125	0.0197	0.0067	0.0805	0.0165	0.0067	0.0038	0.0039	0.1076	0.0938	0.0084	0.0109	0.0081	0.0279	0.0073	0.0121	0.1449
5	rs1947632	152642913	1.21	0.250745108472337	3.52	0.0577730493768559	0.357828913390194	0.0874315386263172	0.1386	0.075	0.0052	0.0046	0.024	0.0028	0.0045	0.0175	0.1535	0.0125	0.0197	0.0067	0.0805	0.0165	0.0067	0.0038	0.0039	0.1076	0.0938	0.0084	0.0109	0.0081	0.0279	0.0073	0.0121	0.1449
5	rs1824	152655834	1.21	0.250745108472337	3.53	0.0539760163806611	0.324702532578577	0.0617346638076259	0.1385	0.0751	0.0052	0.0046	0.024	0.0028	0.0045	0.0175	0.1535	0.0125	0.0197	0.0069	0.0806	0.0165	0.0068	0.0037	0.0038	0.1073	0.0938	0.0084	0.0109	0.0081	0.028	0.0074	0.0121	0.1448
5	rs9647580	152678112	1.21	0.250745108472337	3.54	0.0503789001912993	0.295860097494514	0.0539495621488065	0.1386	0.0752	0.0053	0.0045	0.024	0.0027	0.0044	0.0175	0.1535	0.0125	0.0198	0.0068	0.0806	0.0166	0.0068	0.0036	0.0038	0.1072	0.0938	0.0084	0.011	0.0081	0.0281	0.0074	0.0122	0.1447
5	rs55755012	152679357	1.21	0.250745108472337	3.54	0.0503789001912993	0.271570538835486	0.042113585892031	0.1387	0.0753	0.0054	0.0044	0.024	0.0027	0.0044	0.0175	0.1534	0.0125	0.0198	0.0068	0.0806	0.0166	0.0068	0.0034	0.0038	0.107	0.0938	0.0083	0.011	0.0081	0.0282	0.0074	0.0123	0.1445
5	rs2615152	152696107	1.21	0.250745108472337	3.54	0.0503789001912993	0.265421917363066	0.0569451762326892	0.1388	0.0755	0.0056	0.0044	0.024	0.0027	0.0044	0.0175	0.1534	0.0125	0.0199	0.0068	0.0806	0.0166	0.0068	0.0034	0.0038	0.1069	0.0938	0.0084	0.011	0.0081	0.0282	0.0075	0.0123	0.1444
5	rs2260878	152712583	1.21	0.250745108472337	3.53	0.0539760163806611	0.267432463749806	0.0498008885775442	0.1387	0.0755	0.0056	0.0044	0.024	0.0027	0.0044	0.0175	0.1534	0.0125	0.0199	0.0068	0.0807	0.0166	0.0068	0.0034	0.0038	0.107	0.0938	0.0084	0.011	0.0081	0.0282	0.0075	0.0123	0.1443
5	rs77896162	152719388	1.21	0.250745108472337	3.53	0.0539760163806611	0.261787453548312	0.0463861150393925	0.1388	0.0755	0.0056	0.0044	0.024	0.0027	0.0044	0.0175	0.1534	0.0125	0.0199	0.0068	0.0807	0.0166	0.0068	0.0034	0.0038	0.107	0.0938	0.0084	0.0109	0.0081	0.0282	0.0075	0.0123	0.1444
5	rs300330	152722723	1.21	0.250745108472337	3.53	0.0539760163806611	0.259574784873341	0.0416065213949359	0.1388	0.0755	0.0056	0.0044	0.024	0.0027	0.0043	0.0175	0.1533	0.0125	0.0199	0.0068	0.0805	0.0166	0.0068	0.0034	0.0038	0.1071	0.0938	0.0084	0.0109	0.0081	0.0282	0.0075	0.0123	0.1444
5	rs159759	152724544	1.21	0.250745108472337	3.52	0.0577730493768559	0.258989465307455	0.0395509206262521	0.1388	0.0755	0.0056	0.0044	0.024	0.0027	0.0043	0.0175	0.1533	0.0125	0.0199	0.0068	0.0805	0.0166	0.0068	0.0034	0.0038	0.1071	0.0938	0.0084	0.0109	0.0081	0.0282	0.0075	0.0123	0.1444
5	rs304887	152750979	1.21	0.250745108472337	3.5	0.0659953737268723	0.153413925127786	0.0156367713903019	0.1372	0.0752	0.0059	0.0036	0.0239	0.0026	0.0042	0.0173	0.1538	0.0126	0.0197	0.0067	0.0808	0.0174	0.007	0.0033	0.004	0.1074	0.0927	0.0085	0.0114	0.0083	0.0288	0.0078	0.0125	0.1444
5	rs79358439	152754426	1.21	0.250745108472337	3.51	0.0617771177241036	0.166353678108706	0.0161357336318064	0.1371	0.0752	0.0059	0.0036	0.0239	0.0026	0.0043	0.0173	0.1538	0.0126	0.0197	0.0067	0.0808	0.0174	0.007	0.0033	0.004	0.1074	0.0926	0.0085	0.0114	0.0083	0.0288	0.0078	0.0125	0.1444
5	rs11960462	152754666	1.21	0.250745108472337	3.51	0.0617771177241036	0.166985215867479	0.0165332135525662	0.137	0.0752	0.0059	0.0036	0.0239	0.0026	0.0043	0.0173	0.1538	0.0126	0.0197	0.0067	0.0808	0.0174	0.007	0.0033	0.004	0.1074	0.0926	0.0085	0.0114	0.0083	0.0288	0.0078	0.0125	0.1444
5	rs11167631	152759448	1.21	0.250745108472337	3.49	0.0704349946405554	0.168181933033531	0.0170091156843629	0.1369	0.0752	0.0059	0.0036	0.0239	0.0026	0.0043	0.0173	0.1538	0.0126	0.0197	0.0067	0.0809	0.0174	0.007	0.0033	0.004	0.1073	0.0927	0.0085	0.0115	0.0083	0.0288	0.0079	0.0125	0.1445
5	rs160151	152774428	1.21	0.250745108472337	3.49	0.0704349946405554	0.151516066079773	0.0109004539062345	0.1365	0.0752	0.0059	0.0034	0.0239	0.0026	0.0043	0.0173	0.154	0.0126	0.0197	0.0067	0.0813	0.0175	0.0069	0.0033	0.004	0.1069	0.0928	0.0085	0.0116	0.0083	0.0286	0.0079	0.0125	0.1447
5	rs78500888	152775828	1.21	0.250745108472337	3.49	0.0704349946405554	0.14326073246988	0.0044326350884213	0.1365	0.0752	0.0059	0.0034	0.0239	0.0026	0.0043	0.0173	0.154	0.0126	0.0197	0.0067	0.0813	0.0175	0.0069	0.0033	0.004	0.1068	0.0928	0.0085	0.0116	0.0083	0.0286	0.0079	0.0125	0.1447
5	rs11167633	152785000	1.21	0.250745108472337	3.49	0.0704349946405554	0.133919819563139	0.00486667048531874	0.1361	0.0754	0.006	0.0033	0.024	0.0026	0.0042	0.0172	0.1538	0.0127	0.0197	0.0069	0.0811	0.0178	0.0071	0.0036	0.004	0.1064	0.0924	0.0085	0.0117	0.0085	0.0289	0.0079	0.0126	0.1443
5	rs2927585	152789621	1.22	0.223600634562227	3.49	0.0704349946405554	0.158134667383948	0.00677445468628211	0.1355	0.076	0.0061	0.0033	0.0239	0.0027	0.0042	0.0172	0.154	0.013	0.0198	0.0071	0.0811	0.0177	0.0072	0.0041	0.0041	0.1053	0.0925	0.0082	0.0119	0.0086	0.0292	0.008	0.0125	0.1438
5	rs4958644	152789711	1.22	0.223600634562227	3.49	0.0704349946405554	0.159259703206944	0.00675142240247479	0.1356	0.0759	0.0061	0.0033	0.0239	0.0027	0.0042	0.0172	0.154	0.013	0.0198	0.0071	0.081	0.0177	0.0072	0.0041	0.0041	0.1053	0.0925	0.0082	0.0119	0.0086	0.0292	0.008	0.0125	0.1438
5	rs79709244	152789754	1.22	0.223600634562227	3.49	0.0704349946405554	0.157556933774328	0.0061670571561986	0.1355	0.0759	0.0061	0.0033	0.0239	0.0027	0.0042	0.0172	0.154	0.013	0.0198	0.0071	0.0811	0.0177	0.0072	0.0041	0.0041	0.1053	0.0925	0.0082	0.0119	0.0086	0.0292	0.008	0.0125	0.1438
5	rs115836356	152795580	1.22	0.223600634562227	3.49	0.0704349946405554	0.161042006674295	0.00369601782297999	0.1356	0.0761	0.0061	0.0032	0.024	0.0027	0.0041	0.0172	0.1539	0.0131	0.0199	0.0071	0.0812	0.0177	0.0073	0.0041	0.0041	0.1054	0.0923	0.0082	0.0119	0.0087	0.0293	0.008	0.0124	0.1433
5	rs12522290	152797656	1.22	0.223600634562227	3.5	0.0659953737268723	0.169277403147579	0.00486667048531874	0.1355	0.0762	0.0061	0.0032	0.024	0.0027	0.0041	0.0171	0.1538	0.0131	0.0199	0.0071	0.0812	0.0177	0.0073	0.0041	0.0041	0.1054	0.0922	0.0082	0.0119	0.0088	0.0293	0.008	0.0124	0.1432
5	rs1019507	152798614	1.22	0.223600634562227	3.5	0.0659953737268723	0.174024375228539	0.0086716370030195	0.1355	0.0763	0.0062	0.0032	0.024	0.0027	0.0041	0.0171	0.1538	0.0131	0.0199	0.0071	0.0812	0.0177	0.0073	0.0041	0.0041	0.1054	0.0922	0.0082	0.0119	0.0088	0.0293	0.008	0.0124	0.1431
5	rs75181861	152800002	1.22	0.223600634562227	3.5	0.0659953737268723	0.193354982889712	0.00202108480483968	0.1356	0.0765	0.0058	0.0032	0.024	0.0027	0.0041	0.0171	0.1538	0.0131	0.0197	0.0071	0.0816	0.0176	0.0073	0.0041	0.0041	0.1054	0.0925	0.0083	0.0118	0.0089	0.0292	0.0081	0.0124	0.1426
5	rs13158974	152800851	1.22	0.223600634562227	3.5	0.0659953737268723	0.207834177265148	0.0016258116047978	0.1356	0.0765	0.0058	0.0031	0.024	0.0027	0.0041	0.0171	0.1538	0.0131	0.0197	0.007	0.0818	0.0177	0.0073	0.0041	0.0041	0.1055	0.0924	0.0083	0.0118	0.0089	0.0291	0.0081	0.0125	0.1423
5	rs116741758	152801011	1.23	0.19861485684188	3.5	0.0659953737268723	0.209991130940648	0.00160466435106869	0.1355	0.0766	0.0058	0.0031	0.024	0.0027	0.0041	0.0171	0.1538	0.0132	0.0197	0.007	0.0819	0.0177	0.0073	0.0041	0.0041	0.1055	0.0925	0.0083	0.0118	0.0089	0.0291	0.0081	0.0125	0.1422
5	rs62400962	152803844	1.23	0.19861485684188	3.49	0.0704349946405554	0.21264446517458	0.0004852092813091	0.1356	0.0768	0.006	0.0031	0.024	0.0027	0.004	0.0171	0.1537	0.0132	0.0195	0.007	0.0826	0.0176	0.0072	0.0041	0.0041	0.1057	0.0924	0.0083	0.0119	0.009	0.029	0.0082	0.0126	0.1412
5	rs75365900	152810929	1.23	0.19861485684188	3.49	0.0704349946405554	0.211878703649563	0.000433446134411611	0.1356	0.0768	0.0059	0.0031	0.024	0.0026	0.004	0.0171	0.1537	0.0132	0.0195	0.007	0.0827	0.0176	0.0072	0.0041	0.0041	0.1058	0.0924	0.0083	0.0119	0.009	0.029	0.0082	0.0126	0.1412
5	rs4958655	152821589	1.23	0.19861485684188	3.49	0.0704349946405554	0.214991666976955	0.00108302142320466	0.1356	0.0768	0.0059	0.003	0.024	0.0026	0.0039	0.0171	0.1536	0.0132	0.0195	0.007	0.0828	0.0177	0.0072	0.0041	0.004	0.106	0.0926	0.0083	0.0119	0.009	0.029	0.0082	0.0126	0.1411
5	rs55726194	152829162	1.23	0.19861485684188	3.49	0.0704349946405554	0.218252944039885	0.000322710311915343	0.1357	0.0768	0.0059	0.003	0.024	0.0026	0.0039	0.0171	0.1535	0.0132	0.0195	0.007	0.0828	0.0176	0.0071	0.0041	0.004	0.106	0.0927	0.0083	0.0118	0.009	0.029	0.0082	0.0126	0.1411
5	rs78882906	152840106	1.23	0.19861485684188	3.49	0.0704349946405554	0.231403955865923	0.000194002780491282	0.1357	0.0769	0.0059	0.003	0.024	0.0026	0.0039	0.0171	0.1532	0.0132	0.0195	0.007	0.0828	0.0175	0.0071	0.0041	0.004	0.1062	0.0928	0.0083	0.0118	0.0091	0.0289	0.0083	0.0125	0.1412
5	rs577665	152840197	1.23	0.19861485684188	3.49	0.0704349946405554	0.231403955865923	0.000194002780491282	0.1357	0.0769	0.0059	0.003	0.024	0.0026	0.0039	0.0171	0.1532	0.0132	0.0195	0.007	0.0828	0.0175	0.0071	0.0041	0.004	0.1062	0.0928	0.0083	0.0118	0.0091	0.0289	0.0083	0.0125	0.1412
5	rs75220098	152847427	1.23	0.19861485684188	3.49	0.0704349946405554	0.231403955865923	0.000203567817718977	0.1357	0.0769	0.0059	0.003	0.024	0.0026	0.0039	0.0171	0.1532	0.0132	0.0195	0.007	0.0828	0.0175	0.0071	0.0041	0.004	0.1062	0.0928	0.0083	0.0118	0.0091	0.0289	0.0083	0.0125	0.1412
5	rs75372797	152861056	1.23	0.19861485684188	3.49	0.0704349946405554	0.234588184788933	5.7396127546778e-05	0.1357	0.0769	0.0059	0.003	0.024	0.0026	0.0039	0.0171	0.1532	0.0132	0.0195	0.007	0.0828	0.0175	0.0071	0.0041	0.004	0.1062	0.0928	0.0083	0.0118	0.0091	0.0289	0.0083	0.0125	0.1412
5	rs548294	152868437	1.26	0.135727966888585	3.49	0.0704349946405554	0.408613111905272	0.0270601819196288	0.1361	0.0773	0.0064	0.0026	0.0245	0.0024	0.0031	0.0182	0.1506	0.0129	0.0199	0.0076	0.0815	0.0174	0.0072	0.0039	0.0037	0.1078	0.0927	0.008	0.0117	0.01	0.0274	0.0088	0.012	0.1429
5	rs3792766	152869624	1.26	0.135727966888585	3.51	0.0617771177241036	0.680622246810072	0.0739440968086657	0.1369	0.0775	0.0065	0.0025	0.0245	0.0022	0.0028	0.0182	0.15	0.0127	0.02	0.0078	0.0812	0.0172	0.0069	0.0038	0.0035	0.1078	0.0928	0.0082	0.0118	0.0102	0.0273	0.0093	0.0118	0.143
5	rs4145160	152874549	1.26	0.135727966888585	3.48	0.0751031739839783	0.807873729429529	0.113847400842463	0.1373	0.0775	0.0065	0.0023	0.0247	0.0021	0.0026	0.0183	0.15	0.0128	0.0201	0.0079	0.0812	0.0171	0.0069	0.0038	0.0032	0.1082	0.0926	0.0083	0.0118	0.0101	0.0272	0.0095	0.0116	0.1433
5	rs59281297	152874876	1.26	0.135727966888585	3.47	0.0800071130091993	0.78293045100218	0.109692882487051	0.1373	0.0775	0.0065	0.0024	0.0247	0.0021	0.0026	0.0183	0.1499	0.0128	0.0201	0.0079	0.0812	0.0171	0.0069	0.0037	0.0033	0.1082	0.0926	0.0083	0.0117	0.0101	0.0272	0.0095	0.0116	0.1432
5	rs13164993	152877509	1.26	0.135727966888585	3.47	0.0800071130091993	0.797153476916646	0.120581099093761	0.1374	0.0775	0.0065	0.0024	0.0247	0.0021	0.0026	0.0183	0.15	0.0127	0.0202	0.0079	0.0812	0.017	0.0069	0.0037	0.0033	0.1083	0.0926	0.0083	0.0117	0.0101	0.0271	0.0095	0.0116	0.1433
5	rs540375	152878727	1.26	0.135727966888585	3.47	0.0800071130091993	0.801528007622958	0.114274638634281	0.1374	0.0775	0.0065	0.0024	0.0246	0.0021	0.0026	0.0183	0.15	0.0127	0.0202	0.0079	0.0812	0.017	0.0069	0.0037	0.0033	0.1083	0.0926	0.0083	0.0117	0.01	0.0271	0.0095	0.0116	0.1433
5	rs114428655	152881734	1.26	0.135727966888585	3.47	0.0800071130091993	0.804267337660136	0.114531273468107	0.1374	0.0775	0.0065	0.0024	0.0246	0.0021	0.0026	0.0183	0.15	0.0127	0.0202	0.0079	0.0812	0.017	0.0069	0.0037	0.0033	0.1084	0.0926	0.0083	0.0117	0.01	0.027	0.0095	0.0116	0.1432
5	rs7727515	152892304	1.26	0.135727966888585	3.47	0.0800071130091993	0.826881416711727	0.112654380909882	0.1375	0.0773	0.0064	0.0024	0.025	0.0021	0.0026	0.0183	0.1501	0.0126	0.0201	0.008	0.0813	0.0169	0.0068	0.0037	0.0033	0.1086	0.0925	0.008	0.0117	0.01	0.027	0.0095	0.0118	0.143
5	rs512983	152895409	1.26	0.135727966888585	3.47	0.0800071130091993	0.821973338798793	0.107596088542821	0.1377	0.0773	0.0064	0.0024	0.025	0.0021	0.0026	0.0183	0.1502	0.0126	0.0201	0.0079	0.081	0.0168	0.0068	0.0037	0.0033	0.1087	0.0924	0.0081	0.0117	0.01	0.0269	0.0095	0.0118	0.1432
5	rs78115154	152899101	1.26	0.135727966888585	3.46	0.0851540123614781	0.824030039539351	0.106262326084331	0.1377	0.0772	0.0064	0.0024	0.025	0.0021	0.0025	0.0183	0.1502	0.0125	0.02	0.0079	0.0811	0.0168	0.0068	0.0036	0.0032	0.1087	0.0924	0.0082	0.0117	0.01	0.027	0.0095	0.0118	0.1434
5	rs492014	152899691	1.26	0.135727966888585	3.45	0.090551063959542	0.83347149364212	0.103284917946136	0.1378	0.0772	0.0064	0.0024	0.025	0.0021	0.0025	0.0183	0.1502	0.0125	0.02	0.0079	0.0811	0.0167	0.0066	0.0036	0.0032	0.1087	0.0924	0.0082	0.0117	0.01	0.027	0.0095	0.0118	0.1435
5	rs74413693	152900960	1.27	0.118479912290321	3.45	0.090551063959542	0.767283261990826	0.0892878838085201	0.1381	0.0771	0.0063	0.0024	0.025	0.0021	0.0024	0.0184	0.1501	0.0123	0.0197	0.008	0.0812	0.0167	0.0065	0.0035	0.0032	0.1089	0.0925	0.0083	0.0117	0.0099	0.027	0.0093	0.0118	0.1442
5	rs72800735	152902619	1.27	0.118479912290321	3.45	0.090551063959542	0.7530675611595	0.147608008188016	0.1399	0.0765	0.0059	0.0022	0.0253	0.002	0.0019	0.0187	0.1494	0.0114	0.0182	0.0078	0.082	0.016	0.006	0.0031	0.003	0.1095	0.0926	0.0089	0.0116	0.0092	0.0272	0.0084	0.0116	0.1481
5	rs478962	152906887	1.27	0.118479912290321	3.44	0.0962054431234386	0.68397363670938	0.1250623182738	0.1399	0.0765	0.0059	0.0022	0.0253	0.002	0.0019	0.0187	0.1494	0.0113	0.0182	0.0078	0.082	0.016	0.006	0.0031	0.003	0.1095	0.0926	0.0089	0.0116	0.0092	0.0272	0.0084	0.0116	0.1482
5	rs115666662	152910638	1.27	0.118479912290321	3.44	0.0962054431234386	0.70438429831582	0.141172662653769	0.1399	0.0765	0.0059	0.0022	0.0253	0.002	0.0019	0.0187	0.1496	0.0113	0.0182	0.0078	0.082	0.016	0.006	0.0031	0.003	0.1094	0.0926	0.0089	0.0116	0.0092	0.0272	0.0084	0.0116	0.1481
5	rs74393115	152915006	1.27	0.118479912290321	3.44	0.0962054431234386	0.689892925453675	0.123914232541766	0.1397	0.0764	0.0059	0.0022	0.0253	0.002	0.0019	0.0187	0.15	0.0113	0.0182	0.0078	0.082	0.0159	0.006	0.0031	0.003	0.1092	0.0925	0.0089	0.0117	0.0092	0.0273	0.0084	0.0116	0.148
5	rs77716838	152915312	1.27	0.118479912290321	3.44	0.0962054431234386	0.684046575001681	0.11823365136676	0.1397	0.0764	0.0059	0.0022	0.0253	0.002	0.0019	0.0187	0.1501	0.0113	0.0182	0.0078	0.082	0.0159	0.006	0.0031	0.003	0.1092	0.0925	0.0089	0.0117	0.0092	0.0273	0.0084	0.0116	0.148
5	rs10041179	152916115	1.27	0.118479912290321	3.44	0.0962054431234386	0.653577927485389	0.11112755530908	0.1397	0.0763	0.0059	0.0022	0.0253	0.002	0.0019	0.0186	0.1504	0.0113	0.0182	0.0078	0.082	0.016	0.006	0.0031	0.003	0.109	0.0925	0.0089	0.0117	0.0092	0.0274	0.0084	0.0116	0.1479
5	rs9324751	152920205	1.27	0.118479912290321	3.44	0.0962054431234386	0.596321364368671	0.10551490772154	0.1397	0.0762	0.0059	0.0022	0.0253	0.002	0.0019	0.0187	0.1512	0.0113	0.0183	0.0077	0.082	0.0161	0.006	0.0031	0.003	0.1084	0.0922	0.009	0.0116	0.0091	0.0276	0.0083	0.0115	0.1481
5	rs1353091	152928355	1.27	0.118479912290321	3.44	0.0962054431234386	0.58025227291797	0.100665969971369	0.1397	0.0762	0.0059	0.0022	0.0253	0.002	0.0018	0.0187	0.1513	0.0113	0.0183	0.0077	0.0822	0.0161	0.006	0.0031	0.003	0.1083	0.0923	0.009	0.0116	0.0091	0.0276	0.0083	0.0115	0.1482
5	rs6897621	152929215	1.27	0.118479912290321	3.44	0.0962054431234386	0.556930677891714	0.0803870185287636	0.1396	0.0762	0.0059	0.0022	0.0253	0.002	0.0018	0.0187	0.1513	0.0113	0.0183	0.0077	0.0823	0.0161	0.006	0.0031	0.003	0.1083	0.0923	0.009	0.0116	0.0091	0.0276	0.0083	0.0115	0.1482
5	rs7731734	152935870	1.27	0.118479912290321	3.44	0.0962054431234386	0.523566539300139	0.0762614879656374	0.1397	0.0762	0.0059	0.0022	0.0253	0.002	0.0018	0.0187	0.1511	0.0114	0.0183	0.0077	0.0827	0.0162	0.0059	0.0031	0.0031	0.108	0.0923	0.009	0.0116	0.009	0.0276	0.0082	0.0115	0.1484
5	rs716518	152940456	1.28	0.102927797709035	3.45	0.090551063959542	0.536925693003207	0.0792732885342492	0.1397	0.0762	0.0059	0.0022	0.0253	0.002	0.0018	0.0187	0.151	0.0113	0.0183	0.0076	0.0827	0.0162	0.0059	0.0031	0.0031	0.108	0.0922	0.009	0.0116	0.009	0.0276	0.0081	0.0115	0.1485
5	rs114480948	152941348	1.28	0.102927797709035	3.45	0.090551063959542	0.529448214713355	0.077211288840029	0.1398	0.0763	0.0058	0.0022	0.0253	0.002	0.0018	0.0187	0.151	0.0113	0.0183	0.0076	0.0828	0.0162	0.0059	0.0031	0.0031	0.108	0.0922	0.009	0.0116	0.009	0.0276	0.0081	0.0115	0.1485
5	rs2055082	152957116	1.28	0.102927797709035	3.45	0.090551063959542	0.513875884528552	0.0717272723099275	0.1397	0.0763	0.0058	0.0022	0.0254	0.002	0.0018	0.0188	0.1509	0.0114	0.0182	0.0076	0.0828	0.0162	0.0059	0.003	0.0031	0.1079	0.0922	0.009	0.0116	0.0089	0.0276	0.0081	0.0115	0.1487
5	rs114864027	152958194	1.28	0.102927797709035	3.45	0.090551063959542	0.52492107648799	0.104273747164463	0.1397	0.0763	0.0058	0.0022	0.0253	0.002	0.0018	0.0188	0.1508	0.0113	0.0182	0.0076	0.0828	0.0162	0.0059	0.003	0.0032	0.108	0.0922	0.009	0.0116	0.0089	0.0275	0.008	0.0115	0.1489
5	rs114412581	152962932	1.28	0.102927797709035	3.45	0.090551063959542	0.520155354087347	0.153287601628678	0.1398	0.0768	0.0056	0.002	0.0252	0.002	0.0019	0.019	0.1497	0.0113	0.0181	0.0074	0.0831	0.0162	0.0059	0.0031	0.0034	0.108	0.0921	0.0091	0.0117	0.0085	0.0275	0.0074	0.0113	0.1505
5	rs114033695	152965302	1.28	0.102927797709035	3.45	0.090551063959542	0.512854123069391	0.147326056600099	0.1398	0.0768	0.0055	0.002	0.0252	0.002	0.0019	0.0191	0.1496	0.0113	0.0181	0.0074	0.0831	0.0162	0.0059	0.0031	0.0034	0.108	0.092	0.0091	0.0117	0.0085	0.0275	0.0074	0.0113	0.1507
5	rs7709924	152966469	1.28	0.102927797709035	3.45	0.090551063959542	0.498651751225488	0.117455045604704	0.1398	0.0768	0.0055	0.002	0.0252	0.002	0.0019	0.0191	0.1495	0.0113	0.0181	0.0074	0.0831	0.0162	0.0059	0.0031	0.0035	0.108	0.092	0.0091	0.0117	0.0085	0.0275	0.0074	0.0113	0.1507
5	rs10515694	152966532	1.28	0.102927797709035	3.45	0.090551063959542	0.501994855649219	0.120581099093761	0.1398	0.0768	0.0055	0.002	0.0252	0.002	0.0019	0.0191	0.1495	0.0113	0.0181	0.0074	0.0831	0.0162	0.0059	0.0031	0.0035	0.108	0.092	0.0091	0.0117	0.0085	0.0275	0.0074	0.0113	0.1507
5	rs778819	152969250	1.28	0.102927797709035	3.45	0.090551063959542	0.443239022909887	0.101399902916346	0.1398	0.0769	0.0055	0.002	0.0252	0.002	0.0019	0.0191	0.1495	0.0115	0.0181	0.0074	0.0832	0.0162	0.0059	0.003	0.0034	0.1078	0.0919	0.0092	0.0117	0.0084	0.0275	0.0074	0.0113	0.1507
5	rs62384383	152969986	1.28	0.102927797709035	3.46	0.0851540123614781	0.435895390033196	0.117541461267201	0.1398	0.0768	0.0055	0.002	0.0252	0.002	0.0019	0.0192	0.1494	0.0115	0.0181	0.0075	0.0831	0.0162	0.0059	0.003	0.0034	0.1077	0.0919	0.0092	0.0117	0.0084	0.0276	0.0074	0.0113	0.1507
5	rs140449040	152973747	1.28	0.102927797709035	3.46	0.0851540123614781	0.486630954441447	0.181991115950317	0.1398	0.0768	0.0055	0.002	0.0252	0.002	0.0019	0.0192	0.1493	0.0115	0.0181	0.0075	0.0831	0.0162	0.0059	0.003	0.0034	0.1077	0.0919	0.0092	0.0117	0.0084	0.0276	0.0074	0.0114	0.1506
5	rs116571489	152978835	1.28	0.102927797709035	3.46	0.0851540123614781	0.516434537546384	0.139234831209988	0.1401	0.0772	0.0056	0.002	0.0256	0.002	0.002	0.0194	0.1485	0.0114	0.018	0.0078	0.0829	0.0161	0.0062	0.0031	0.0035	0.1077	0.0912	0.0092	0.0118	0.0086	0.0277	0.0074	0.0116	0.15
5	rs12658202	152979554	1.28	0.102927797709035	3.46	0.0851540123614781	0.543796290468781	0.126925256459121	0.1403	0.0776	0.0056	0.002	0.0258	0.002	0.0021	0.0197	0.148	0.0113	0.0176	0.008	0.0828	0.0157	0.0065	0.0031	0.0036	0.1078	0.0907	0.009	0.0116	0.0087	0.0283	0.0075	0.0117	0.1495
5	rs80160190	152980439	1.28	0.102927797709035	3.46	0.0851540123614781	0.512981790104098	0.249245701260408	0.1401	0.0781	0.0056	0.0019	0.0257	0.0019	0.0022	0.0199	0.1478	0.0115	0.0178	0.0081	0.0831	0.0155	0.0064	0.0029	0.0035	0.1075	0.0903	0.0091	0.0115	0.0087	0.0285	0.0073	0.0115	0.1502
5	rs76290378	152981067	1.29	0.0889718392940509	3.46	0.0851540123614781	0.470823974091126	0.239648551650658	0.1398	0.0784	0.0056	0.0019	0.0256	0.0019	0.0022	0.0201	0.1477	0.0116	0.018	0.0081	0.0833	0.0154	0.0063	0.0028	0.0034	0.1073	0.09	0.0091	0.0114	0.0087	0.0287	0.0072	0.0114	0.1506
5	rs77413365	152997043	1.28	0.102927797709035	3.46	0.0851540123614781	0.643466718231111	0.485333174157101	0.1389	0.0797	0.0056	0.0017	0.0255	0.0016	0.0024	0.0205	0.1472	0.0121	0.0185	0.0081	0.084	0.0151	0.0061	0.0023	0.0032	0.1065	0.089	0.0092	0.0111	0.0087	0.0294	0.0067	0.0108	0.1524
5	rs12187326	152997318	1.28	0.102927797709035	3.46	0.0851540123614781	0.643679594876821	0.491326616287554	0.1389	0.0797	0.0056	0.0017	0.0255	0.0016	0.0024	0.0205	0.1472	0.0121	0.0185	0.0081	0.084	0.0151	0.0061	0.0023	0.0032	0.1065	0.089	0.0092	0.0111	0.0087	0.0294	0.0067	0.0108	0.1524
5	rs71588096	152999793	1.28	0.102927797709035	3.46	0.0851540123614781	0.646023350088207	0.480036685288879	0.1389	0.0797	0.0056	0.0017	0.0255	0.0016	0.0024	0.0205	0.1472	0.0121	0.0185	0.0081	0.084	0.0151	0.0061	0.0023	0.0032	0.1065	0.089	0.0092	0.0111	0.0087	0.0294	0.0067	0.0108	0.1524
5	rs17592741	153000842	1.28	0.102927797709035	3.46	0.0851540123614781	0.646307704630371	0.477326372898924	0.1389	0.0797	0.0056	0.0017	0.0255	0.0016	0.0024	0.0205	0.1472	0.0121	0.0185	0.0081	0.084	0.0151	0.0061	0.0023	0.0032	0.1065	0.089	0.0092	0.0111	0.0087	0.0294	0.0067	0.0108	0.1524
5	rs115988362	153009420	1.28	0.102927797709035	3.46	0.0851540123614781	0.651221760299487	0.464641543498737	0.1388	0.0799	0.0056	0.0017	0.0255	0.0016	0.0024	0.0205	0.1472	0.0121	0.0184	0.0082	0.0843	0.015	0.006	0.0023	0.0032	0.1065	0.0888	0.0092	0.0111	0.0086	0.0294	0.0067	0.0108	0.1524
5	rs11748119	153009687	1.28	0.102927797709035	3.46	0.0851540123614781	0.650793780752528	0.463297350503454	0.1388	0.0799	0.0056	0.0017	0.0255	0.0016	0.0024	0.0205	0.1472	0.0121	0.0184	0.0082	0.0843	0.015	0.006	0.0023	0.0032	0.1065	0.0888	0.0092	0.0111	0.0086	0.0294	0.0067	0.0108	0.1524
5	rs78726546	153010084	1.28	0.102927797709035	3.46	0.0851540123614781	0.643963480201676	0.461148764557849	0.1388	0.0799	0.0056	0.0017	0.0255	0.0016	0.0024	0.0205	0.1472	0.0121	0.0184	0.0082	0.0843	0.015	0.006	0.0023	0.0032	0.1065	0.0887	0.0092	0.0111	0.0086	0.0294	0.0067	0.0108	0.1524
5	rs12513984	153013485	1.28	0.102927797709035	3.46	0.0851540123614781	0.643750560872865	0.446581805393163	0.1388	0.0799	0.0056	0.0017	0.0255	0.0016	0.0024	0.0205	0.1472	0.0122	0.0184	0.0082	0.0843	0.015	0.006	0.0023	0.0032	0.1065	0.0887	0.0092	0.0111	0.0086	0.0294	0.0067	0.0108	0.1524
5	rs1422891	153017514	1.28	0.102927797709035	3.46	0.0851540123614781	0.610513623248443	0.433987584331705	0.1388	0.0799	0.0056	0.0017	0.0255	0.0016	0.0024	0.0205	0.1475	0.0121	0.0183	0.0082	0.0845	0.015	0.006	0.0023	0.0033	0.1064	0.0887	0.0092	0.0111	0.0086	0.0294	0.0066	0.0109	0.1524
5	rs2216649	153019210	1.28	0.102927797709035	3.46	0.0851540123614781	0.607400235657175	0.418479686400131	0.1389	0.08	0.0056	0.0017	0.0255	0.0016	0.0024	0.0205	0.1476	0.0121	0.0183	0.0082	0.0847	0.0149	0.006	0.0023	0.0033	0.1063	0.0885	0.0092	0.0111	0.0086	0.0294	0.0065	0.0108	0.1524
5	rs115812938	153020785	1.28	0.102927797709035	3.46	0.0851540123614781	0.61113717982678	0.415735840395575	0.1389	0.0801	0.0056	0.0018	0.0255	0.0016	0.0024	0.0205	0.1476	0.0121	0.0183	0.0082	0.0847	0.0149	0.006	0.0023	0.0033	0.1063	0.0885	0.0092	0.0111	0.0086	0.0294	0.0065	0.0108	0.1524
5	rs62384391	153023198	1.28	0.102927797709035	3.45	0.090551063959542	0.617597726769792	0.4314803187659	0.1389	0.0801	0.0056	0.0018	0.0255	0.0016	0.0024	0.0205	0.1476	0.0121	0.0183	0.0082	0.0847	0.0149	0.006	0.0023	0.0033	0.1063	0.0885	0.0092	0.0111	0.0086	0.0294	0.0065	0.0108	0.1524
5	rs74318284	153024269	1.28	0.102927797709035	3.45	0.090551063959542	0.613981530383363	0.416649911554731	0.1388	0.08	0.0056	0.0018	0.0255	0.0016	0.0024	0.0205	0.1477	0.0121	0.0183	0.0082	0.0847	0.0149	0.006	0.0023	0.0033	0.1062	0.0884	0.0092	0.0111	0.0086	0.0294	0.0065	0.0108	0.1524
5	rs12520128	153032350	1.28	0.102927797709035	3.45	0.090551063959542	0.6182942667199	0.429635355396446	0.1388	0.08	0.0056	0.0018	0.0255	0.0016	0.0024	0.0204	0.1479	0.0121	0.0183	0.0082	0.0848	0.0148	0.006	0.0023	0.0033	0.1062	0.0881	0.0093	0.0111	0.0086	0.0294	0.0065	0.0108	0.1526
5	rs78974410	153037179	1.28	0.102927797709035	3.45	0.090551063959542	0.61836394052832	0.432403595239717	0.1388	0.08	0.0056	0.0018	0.0255	0.0016	0.0024	0.0204	0.1479	0.0121	0.0183	0.0083	0.0848	0.0148	0.006	0.0023	0.0033	0.1061	0.0881	0.0093	0.0111	0.0086	0.0295	0.0065	0.0108	0.1526
5	rs4958670	153038650	1.28	0.102927797709035	3.45	0.090551063959542	0.597966898799367	0.396796699474093	0.1389	0.08	0.0056	0.0018	0.0255	0.0016	0.0024	0.0204	0.1479	0.0121	0.0183	0.0083	0.0848	0.0148	0.0061	0.0023	0.0033	0.106	0.088	0.0093	0.0111	0.0086	0.0295	0.0065	0.0108	0.1526
5	rs2910267	153039299	1.28	0.102927797709035	3.45	0.090551063959542	0.601195473327159	0.378612462724672	0.1389	0.08	0.0056	0.0018	0.0255	0.0016	0.0024	0.0204	0.1479	0.0121	0.0183	0.0083	0.0848	0.0148	0.006	0.0023	0.0033	0.106	0.088	0.0093	0.0111	0.0086	0.0295	0.0065	0.0108	0.1526
5	rs10477082	153043017	1.28	0.102927797709035	3.45	0.090551063959542	0.617876299517081	0.387418857261982	0.1388	0.08	0.0056	0.0018	0.0255	0.0016	0.0024	0.0204	0.1479	0.0121	0.0183	0.0083	0.0848	0.0148	0.0061	0.0023	0.0033	0.1061	0.0879	0.0093	0.0111	0.0087	0.0295	0.0065	0.0108	0.1524
5	rs78389379	153044411	1.28	0.102927797709035	3.45	0.090551063959542	0.633215914290328	0.393192383654256	0.1388	0.0799	0.0057	0.0018	0.0255	0.0016	0.0025	0.0203	0.1478	0.0121	0.0184	0.0083	0.0848	0.0148	0.0063	0.0023	0.0033	0.1061	0.0879	0.0092	0.0111	0.0088	0.0296	0.0066	0.0108	0.1523
5	rs4958671	153044456	1.28	0.102927797709035	3.45	0.090551063959542	0.628153767771464	0.37912143210905	0.1388	0.0799	0.0057	0.0018	0.0255	0.0016	0.0025	0.0203	0.1478	0.0121	0.0184	0.0083	0.0848	0.0148	0.0063	0.0023	0.0033	0.1061	0.0879	0.0092	0.0111	0.0088	0.0296	0.0066	0.0108	0.1523
5	rs139510039	153044722	1.28	0.102927797709035	3.45	0.090551063959542	0.642119243102875	0.396796699474093	0.1388	0.0799	0.0057	0.0018	0.0255	0.0016	0.0025	0.0203	0.1478	0.0121	0.0184	0.0083	0.0848	0.0148	0.0063	0.0023	0.0033	0.1061	0.0879	0.0092	0.0111	0.0088	0.0295	0.0066	0.0108	0.1523
5	rs56004008	153046064	1.28	0.102927797709035	3.45	0.090551063959542	0.64637880214714	0.405069021324154	0.1388	0.0799	0.0057	0.0018	0.0255	0.0016	0.0025	0.0203	0.1478	0.0121	0.0184	0.0083	0.0848	0.0148	0.0063	0.0023	0.0033	0.1061	0.0879	0.0092	0.0111	0.0088	0.0295	0.0066	0.0108	0.1523
5	rs76689281	153051414	1.3	0.0765109106342586	3.45	0.090551063959542	0.334217675143371	0.299785717334006	0.1409	0.0797	0.0059	0.0017	0.0251	0.0017	0.0024	0.0203	0.1469	0.0121	0.0185	0.0082	0.0849	0.0147	0.0062	0.0022	0.0032	0.1059	0.0865	0.009	0.0111	0.0088	0.03	0.0069	0.0117	0.1523
5	rs12189362	153057548	1.29	0.0889718392940509	3.45	0.090551063959542	0.310203527067266	0.24655537161981	0.144	0.0792	0.0063	0.0016	0.0248	0.0017	0.0021	0.0201	0.1454	0.0118	0.0184	0.0079	0.0849	0.0149	0.0065	0.0021	0.0031	0.1054	0.0844	0.0085	0.0108	0.0091	0.0309	0.0075	0.0129	0.152
5	rs28637689	153060696	1.29	0.0889718392940509	3.45	0.090551063959542	0.280513140849896	0.240869377161002	0.1439	0.0794	0.0064	0.0016	0.0248	0.0017	0.0021	0.0202	0.1455	0.0118	0.0184	0.0079	0.0848	0.015	0.0065	0.0021	0.0032	0.1053	0.0844	0.0085	0.0108	0.0091	0.0308	0.0076	0.013	0.1519
5	rs115848584	153063301	1.29	0.0889718392940509	3.45	0.090551063959542	0.269589171535848	0.243762834060844	0.144	0.0795	0.0064	0.0016	0.0248	0.0017	0.002	0.0203	0.1456	0.0118	0.0184	0.0079	0.0847	0.015	0.0065	0.0021	0.0032	0.1051	0.0843	0.0085	0.0108	0.0091	0.0309	0.0076	0.013	0.1518
5	rs34279450	153065438	1.29	0.0889718392940509	3.45	0.090551063959542	0.266517559796659	0.240980459697896	0.144	0.0795	0.0064	0.0016	0.0248	0.0017	0.002	0.0203	0.1457	0.0118	0.0184	0.0079	0.0847	0.015	0.0065	0.0021	0.0032	0.1051	0.0844	0.0085	0.0108	0.0091	0.0309	0.0076	0.013	0.1518
5	rs11955821	153068137	1.29	0.0889718392940509	3.45	0.090551063959542	0.26070242103353	0.23842971495909	0.144	0.0795	0.0064	0.0016	0.0248	0.0017	0.002	0.0203	0.1457	0.0118	0.0184	0.0079	0.0847	0.015	0.0065	0.0021	0.0032	0.105	0.0843	0.0085	0.0108	0.0091	0.0309	0.0076	0.013	0.1518
5	rs12519746	153077484	1.29	0.0889718392940509	3.45	0.090551063959542	0.269359288970946	0.301570504342006	0.1432	0.0789	0.0066	0.0016	0.0248	0.0017	0.002	0.0204	0.1456	0.0118	0.0184	0.0079	0.0854	0.015	0.0067	0.002	0.0032	0.105	0.0841	0.0084	0.0108	0.0092	0.0316	0.0076	0.013	0.152
5	rs72802686	153087200	1.29	0.0889718392940509	3.45	0.090551063959542	0.29615020843595	0.328594252649366	0.1433	0.0785	0.0066	0.0016	0.0247	0.0016	0.0019	0.0206	0.1457	0.0118	0.0184	0.0079	0.085	0.0151	0.0066	0.002	0.0032	0.105	0.084	0.0084	0.0107	0.0093	0.0322	0.0076	0.013	0.1521
5	rs79143287	153095706	1.29	0.0889718392940509	3.48	0.0751031739839783	0.336179252802794	0.370495129204919	0.1434	0.0779	0.0067	0.0016	0.0246	0.0016	0.0019	0.0208	0.1457	0.0118	0.0185	0.0079	0.0844	0.0151	0.0065	0.002	0.0033	0.105	0.0839	0.0083	0.0106	0.0094	0.033	0.0076	0.013	0.1522
5	rs76017418	153097586	1.29	0.0889718392940509	3.48	0.0751031739839783	0.355164346520197	0.393449533257248	0.1434	0.0777	0.0067	0.0016	0.0245	0.0016	0.0019	0.0208	0.1457	0.0118	0.0185	0.0079	0.0842	0.0152	0.0065	0.0021	0.0033	0.105	0.0839	0.0083	0.0106	0.0094	0.0333	0.0076	0.013	0.1523
5	rs72802696	153100027	1.29	0.0889718392940509	3.48	0.0751031739839783	0.366748592501367	0.403643883507069	0.1435	0.0775	0.0067	0.0016	0.0245	0.0016	0.0019	0.0209	0.1456	0.0118	0.0185	0.0079	0.0842	0.0152	0.0065	0.0021	0.0034	0.105	0.0839	0.0082	0.0106	0.0094	0.0335	0.0076	0.013	0.1523
5	rs6580031	153110240	1.29	0.0889718392940509	3.49	0.0704349946405554	0.369674413191336	0.422801301298662	0.1435	0.0775	0.0067	0.0016	0.0245	0.0016	0.0019	0.0209	0.1456	0.0118	0.0185	0.008	0.0842	0.0152	0.0065	0.0021	0.0034	0.105	0.0838	0.0082	0.0106	0.0094	0.0336	0.0076	0.013	0.1524
5	rs72804603	153123263	1.29	0.0889718392940509	3.49	0.0704349946405554	0.363942370937723	0.448179448481778	0.1436	0.077	0.0067	0.0016	0.0246	0.0016	0.0019	0.0213	0.1454	0.0118	0.0186	0.0079	0.0842	0.0153	0.0065	0.002	0.0033	0.1053	0.0836	0.0082	0.0107	0.0094	0.0338	0.0075	0.0131	0.1523
5	rs78608169	153128610	1.29	0.0889718392940509	3.49	0.0704349946405554	0.354048283013864	0.446049593859818	0.1436	0.077	0.0067	0.0016	0.0246	0.0016	0.0019	0.0213	0.1454	0.0118	0.0186	0.0079	0.0842	0.0153	0.0065	0.002	0.0033	0.1053	0.0836	0.0082	0.0107	0.0094	0.0338	0.0075	0.0131	0.1524
5	rs60757040	153129517	1.29	0.0889718392940509	3.49	0.0704349946405554	0.353835904479446	0.446448736735691	0.1436	0.077	0.0067	0.0016	0.0246	0.0016	0.0019	0.0213	0.1454	0.0118	0.0186	0.0079	0.0842	0.0153	0.0065	0.002	0.0033	0.1054	0.0834	0.0082	0.0107	0.0094	0.0338	0.0075	0.0131	0.1524
5	rs74798625	153133550	1.29	0.0889718392940509	3.5	0.0659953737268723	0.353835904479446	0.445251592271418	0.1436	0.0769	0.0067	0.0016	0.0246	0.0016	0.0019	0.0213	0.1454	0.0118	0.0186	0.0079	0.0842	0.0153	0.0065	0.002	0.0033	0.1054	0.0834	0.0082	0.0107	0.0094	0.0338	0.0075	0.0131	0.1524
5	rs72804611	153143147	1.29	0.0889718392940509	3.5	0.0659953737268723	0.354845286769075	0.461551425041483	0.1436	0.0768	0.0067	0.0016	0.0246	0.0016	0.0019	0.0213	0.1454	0.0118	0.0186	0.0079	0.0842	0.0153	0.0064	0.002	0.0033	0.1054	0.0834	0.0082	0.0107	0.0094	0.0339	0.0074	0.0131	0.1524
5	rs11749611	153146418	1.29	0.0889718392940509	3.5	0.0659953737268723	0.354845286769075	0.462759958800495	0.1436	0.0768	0.0067	0.0016	0.0246	0.0016	0.0019	0.0213	0.1454	0.0118	0.0186	0.0079	0.0842	0.0153	0.0064	0.002	0.0033	0.1054	0.0834	0.0082	0.0107	0.0094	0.0339	0.0074	0.0131	0.1524
5	rs115670658	153148232	1.29	0.0889718392940509	3.5	0.0659953737268723	0.351715728834978	0.459136845881945	0.1436	0.0768	0.0067	0.0016	0.0246	0.0016	0.0019	0.0213	0.1454	0.0118	0.0186	0.0079	0.0842	0.0153	0.0064	0.002	0.0033	0.1054	0.0834	0.0081	0.0107	0.0094	0.0339	0.0074	0.0131	0.1524
5	rs10155614	153148731	1.29	0.0889718392940509	3.5	0.0659953737268723	0.34923291489372	0.466929005878703	0.1435	0.0768	0.0068	0.0016	0.0246	0.0016	0.0019	0.0213	0.1453	0.0118	0.0186	0.0079	0.0842	0.0153	0.0064	0.002	0.0033	0.1053	0.0835	0.0081	0.0107	0.0095	0.0339	0.0074	0.0131	0.1524
5	rs72804620	153162482	1.29	0.0889718392940509	3.5	0.0659953737268723	0.323383892133169	0.461417194644203	0.1437	0.0766	0.0068	0.0016	0.0245	0.0017	0.0019	0.0213	0.1452	0.0118	0.0186	0.0079	0.0844	0.0154	0.0064	0.0021	0.0032	0.1055	0.0836	0.0081	0.0107	0.0094	0.0339	0.0074	0.0131	0.1523
5	rs113182920	153170072	1.29	0.0889718392940509	3.5	0.0659953737268723	0.296101846107845	0.457662907987142	0.1438	0.0765	0.0068	0.0015	0.0245	0.0017	0.0019	0.0213	0.1452	0.0118	0.0187	0.008	0.0845	0.0154	0.0063	0.0021	0.0031	0.1056	0.0838	0.0081	0.0106	0.0094	0.0339	0.0073	0.013	0.1522
5	rs10072570	153179767	1.29	0.0889718392940509	3.5	0.0659953737268723	0.245376304910461	0.44698107442655	0.1441	0.0762	0.0068	0.0015	0.0245	0.0017	0.0019	0.0212	0.145	0.0118	0.0187	0.008	0.0847	0.0156	0.0063	0.0021	0.0029	0.1057	0.084	0.0082	0.0106	0.0093	0.0338	0.0073	0.013	0.152
5	rs2926863	153212832	1.29	0.0889718392940509	3.5	0.0659953737268723	0.222823561103479	0.439808762865384	0.144	0.0762	0.0068	0.0015	0.0245	0.0017	0.002	0.0212	0.145	0.0118	0.0188	0.008	0.0847	0.0156	0.0063	0.0021	0.0029	0.1058	0.084	0.0082	0.0106	0.0093	0.0338	0.0072	0.013	0.1519
5	rs2964002	153216876	1.29	0.0889718392940509	3.5	0.0659953737268723	0.220428702036166	0.444852733696396	0.1438	0.0761	0.0068	0.0015	0.0245	0.0017	0.002	0.0212	0.145	0.0119	0.0188	0.008	0.0848	0.0156	0.0063	0.0021	0.0029	0.1058	0.084	0.0082	0.0107	0.0093	0.0338	0.0072	0.013	0.1519
5	rs78909905	153220238	1.29	0.0889718392940509	3.49	0.0704349946405554	0.219195657147684	0.448579095257192	0.1437	0.0761	0.0068	0.0015	0.0245	0.0017	0.002	0.0212	0.1451	0.0119	0.0188	0.0081	0.0849	0.0157	0.0063	0.0022	0.0029	0.1057	0.084	0.0082	0.0107	0.0093	0.0337	0.0072	0.013	0.1519
5	rs34337799	153220267	1.29	0.0889718392940509	3.5	0.0659953737268723	0.218621560799673	0.448845578814272	0.1436	0.0761	0.0068	0.0015	0.0245	0.0017	0.002	0.0212	0.1451	0.0119	0.0188	0.0081	0.0849	0.0157	0.0063	0.0022	0.0029	0.1058	0.084	0.0082	0.0107	0.0093	0.0337	0.0072	0.013	0.152
5	rs1461237	153238323	1.29	0.0889718392940509	3.5	0.0659953737268723	0.217353347739341	0.432139747977925	0.1436	0.076	0.0068	0.0016	0.0245	0.0018	0.002	0.0211	0.1451	0.0119	0.0188	0.0081	0.0849	0.0157	0.0063	0.0022	0.003	0.1057	0.084	0.0082	0.0107	0.0093	0.0337	0.0072	0.013	0.152
5	rs2964027	153241647	1.29	0.0889718392940509	3.5	0.0659953737268723	0.211677445829914	0.418218156934874	0.1436	0.0761	0.0068	0.0016	0.0245	0.0018	0.002	0.021	0.1452	0.0119	0.0188	0.0081	0.0848	0.0157	0.0062	0.0022	0.003	0.1059	0.084	0.0082	0.0107	0.0093	0.0337	0.0072	0.013	0.152
5	rs17115312	153243573	1.29	0.0889718392940509	3.5	0.0659953737268723	0.204740760726246	0.413257542272414	0.1434	0.0763	0.0067	0.0015	0.0244	0.0018	0.002	0.021	0.1454	0.012	0.0189	0.0082	0.0845	0.0157	0.0063	0.0023	0.003	0.106	0.0837	0.0081	0.0106	0.0093	0.0336	0.0072	0.013	0.1521
5	rs76431618	153250163	1.29	0.0889718392940509	3.5	0.0659953737268723	0.288227330406397	0.373153176008252	0.1436	0.0769	0.0067	0.0015	0.0244	0.0018	0.002	0.0208	0.1455	0.012	0.0187	0.0083	0.0845	0.0156	0.0059	0.0023	0.003	0.1063	0.0837	0.008	0.0106	0.0094	0.0334	0.0073	0.0125	0.1521
5	rs11167647	153251073	1.29	0.0889718392940509	3.5	0.0659953737268723	0.301251619733447	0.353287541709458	0.1437	0.0768	0.0067	0.0015	0.0244	0.0019	0.002	0.0208	0.1456	0.012	0.0187	0.0082	0.0846	0.0156	0.0058	0.0024	0.003	0.1064	0.0837	0.008	0.0107	0.0094	0.0335	0.0072	0.0124	0.1521
5	rs11743150	153264577	1.29	0.0889718392940509	3.49	0.0704349946405554	0.312090088657585	0.316686895620387	0.144	0.0769	0.0069	0.0016	0.0239	0.002	0.0021	0.0209	0.1456	0.0121	0.0188	0.0083	0.0839	0.0156	0.0058	0.0026	0.0031	0.1067	0.0839	0.008	0.0105	0.0094	0.0335	0.007	0.0123	0.1516
5	rs2614125	153267753	1.29	0.0889718392940509	3.49	0.0704349946405554	0.319545517493944	0.338902285951402	0.144	0.0769	0.0069	0.0016	0.0239	0.002	0.0021	0.0209	0.1456	0.0121	0.0188	0.0084	0.0839	0.0156	0.0059	0.0027	0.0032	0.1068	0.0839	0.008	0.0104	0.0094	0.0335	0.007	0.0123	0.1515
5	rs115973509	153274473	1.29	0.0889718392940509	3.49	0.0704349946405554	0.332056565015079	0.291616992549309	0.1442	0.0771	0.0069	0.0016	0.0238	0.002	0.0021	0.0208	0.1458	0.012	0.0187	0.0083	0.0841	0.0156	0.0058	0.0026	0.0032	0.1069	0.084	0.008	0.0104	0.0094	0.0334	0.007	0.0123	0.1512
5	rs76330189	153278334	1.29	0.0889718392940509	3.5	0.0659953737268723	0.333187664651304	0.292442589675527	0.1442	0.0772	0.0069	0.0016	0.0238	0.002	0.0021	0.0207	0.1459	0.012	0.0187	0.0083	0.0841	0.0156	0.0058	0.0026	0.0032	0.1069	0.084	0.008	0.0104	0.0094	0.0334	0.007	0.0123	0.1512
5	rs55749407	153281269	1.29	0.0889718392940509	3.5	0.0659953737268723	0.345814195691155	0.273982392761181	0.1443	0.0774	0.0069	0.0016	0.0238	0.002	0.0021	0.0206	0.1461	0.0121	0.0186	0.0082	0.0843	0.0155	0.0057	0.0026	0.0032	0.1069	0.084	0.008	0.0104	0.0095	0.0332	0.007	0.0123	0.1509
5	rs1599409	153296064	1.29	0.0889718392940509	3.49	0.0704349946405554	0.361791249130901	0.29931031239706	0.1443	0.0775	0.0069	0.0016	0.0237	0.002	0.0021	0.0205	0.1461	0.012	0.0185	0.0082	0.0844	0.0156	0.0057	0.0026	0.0032	0.107	0.084	0.008	0.0104	0.0095	0.0332	0.007	0.0123	0.1507
5	rs17115392	153304518	1.29	0.0889718392940509	3.49	0.0704349946405554	0.38976129919205	0.31971217204012	0.1445	0.0774	0.007	0.0016	0.0238	0.002	0.0021	0.0206	0.1462	0.0121	0.0185	0.0082	0.0844	0.0155	0.0057	0.0027	0.0033	0.1069	0.0841	0.008	0.0103	0.0095	0.0332	0.007	0.0123	0.1505
5	rs78642035	153321724	1.29	0.0889718392940509	3.48	0.0751031739839783	0.397721391340563	0.318380003416938	0.1445	0.0773	0.007	0.0016	0.0238	0.002	0.0021	0.0206	0.1462	0.0121	0.0185	0.0082	0.0844	0.0155	0.0057	0.0027	0.0033	0.1069	0.0841	0.008	0.0103	0.0095	0.0331	0.007	0.0123	0.1504
5	rs486440	153332555	1.29	0.0889718392940509	3.48	0.0751031739839783	0.411072627068545	0.316203641319812	0.1445	0.0771	0.007	0.0016	0.0238	0.002	0.0021	0.0206	0.1462	0.0121	0.0185	0.0082	0.0844	0.0155	0.0058	0.0027	0.0033	0.1069	0.0843	0.008	0.0102	0.0096	0.0331	0.0071	0.0122	0.1503
5	rs2118663	153340145	1.29	0.0889718392940509	3.48	0.0751031739839783	0.401278946847377	0.32627560388876	0.1445	0.0771	0.007	0.0016	0.0238	0.002	0.0021	0.0206	0.1463	0.0121	0.0185	0.0082	0.0845	0.0155	0.0058	0.0027	0.0033	0.1069	0.0843	0.008	0.0102	0.0096	0.0331	0.007	0.0122	0.1502
5	rs114870830	153344980	1.29	0.0889718392940509	3.48	0.0751031739839783	0.369620123388002	0.306943876665039	0.1444	0.0771	0.007	0.0016	0.0238	0.0021	0.002	0.0206	0.146	0.0121	0.0185	0.0082	0.0846	0.0155	0.0058	0.0027	0.0033	0.107	0.0843	0.0081	0.0102	0.0096	0.0331	0.007	0.0122	0.1502
5	rs115337523	153360539	1.3	0.0765109106342586	3.48	0.0751031739839783	0.261289842818873	0.279435143471736	0.1441	0.0774	0.0069	0.0017	0.0237	0.0022	0.002	0.0208	0.1457	0.0124	0.0184	0.0081	0.0844	0.0157	0.0058	0.0027	0.0033	0.1073	0.0846	0.0081	0.0101	0.0096	0.0329	0.0072	0.0125	0.1498
5	rs390299	153363334	1.3	0.0765109106342586	3.47	0.0800071130091993	0.266426162820565	0.297173804336051	0.1441	0.0775	0.0069	0.0017	0.0237	0.0022	0.002	0.0208	0.1456	0.0124	0.0184	0.0081	0.0844	0.0157	0.0058	0.0027	0.0033	0.1073	0.0846	0.0081	0.0101	0.0096	0.0329	0.0072	0.0125	0.1498
5	rs1347798	153366438	1.3	0.0765109106342586	3.47	0.0800071130091993	0.267753081352427	0.296225727407852	0.1441	0.0774	0.0069	0.0017	0.0237	0.0022	0.0021	0.0208	0.1456	0.0124	0.0183	0.0081	0.0844	0.0157	0.0058	0.0027	0.0033	0.1073	0.0846	0.0081	0.0101	0.0096	0.0329	0.0072	0.0125	0.1498
5	rs378267	153367296	1.3	0.0765109106342586	3.47	0.0800071130091993	0.267753081352427	0.296581149140287	0.1441	0.0774	0.0069	0.0017	0.0237	0.0022	0.0021	0.0208	0.1456	0.0124	0.0183	0.0081	0.0844	0.0157	0.0058	0.0027	0.0033	0.1073	0.0846	0.0081	0.0101	0.0096	0.0329	0.0072	0.0125	0.1498
5	rs11748836	153381848	1.29	0.0889718392940509	3.47	0.0800071130091993	0.327858310116546	0.369483949663843	0.1439	0.0776	0.0069	0.0017	0.0238	0.0022	0.002	0.0209	0.1455	0.0124	0.0182	0.0081	0.0843	0.0157	0.0058	0.0026	0.0032	0.1072	0.0846	0.0081	0.01	0.0096	0.0328	0.0081	0.0125	0.1497
5	rs114020061	153382220	1.29	0.0889718392940509	3.47	0.0800071130091993	0.341682548252216	0.36771626390783	0.1439	0.0776	0.0069	0.0017	0.0238	0.0022	0.002	0.0209	0.1455	0.0124	0.0182	0.008	0.0843	0.0156	0.0058	0.0026	0.0032	0.1072	0.0846	0.0081	0.01	0.0097	0.0328	0.0081	0.0125	0.1496
5	rs75780714	153382602	1.3	0.0765109106342586	3.47	0.0800071130091993	0.331851125801721	0.353537065851035	0.144	0.0775	0.0068	0.0017	0.0238	0.0022	0.002	0.0208	0.1456	0.0124	0.0182	0.0081	0.0844	0.0156	0.0058	0.0026	0.0032	0.1072	0.0847	0.0081	0.01	0.0097	0.0328	0.0081	0.0125	0.1497
5	rs79229422	153408387	1.3	0.0765109106342586	3.47	0.0800071130091993	0.336179252802794	0.353162798546631	0.144	0.0775	0.0068	0.0017	0.0238	0.0022	0.002	0.0208	0.1456	0.0124	0.0182	0.0081	0.0844	0.0156	0.0058	0.0026	0.0032	0.1072	0.0847	0.0081	0.01	0.0097	0.0328	0.0081	0.0125	0.1497
5	rs2578377	153413390	1.3	0.0765109106342586	3.47	0.0800071130091993	0.337421219158768	0.36066958952465	0.144	0.0775	0.0068	0.0017	0.0238	0.0022	0.002	0.0208	0.1456	0.0124	0.0182	0.0081	0.0844	0.0156	0.0058	0.0026	0.0032	0.1072	0.0847	0.0081	0.01	0.0097	0.0328	0.0081	0.0125	0.1497
5	rs816040	153421412	1.3	0.0765109106342586	3.46	0.0851540123614781	0.362919773323834	0.361297182392564	0.144	0.0775	0.0068	0.0017	0.0238	0.0022	0.002	0.0208	0.1456	0.0124	0.0182	0.0081	0.0844	0.0154	0.0058	0.0026	0.0032	0.1072	0.0847	0.0081	0.01	0.0097	0.0328	0.0081	0.0125	0.1497
5	rs690592	153429459	1.3	0.0765109106342586	3.46	0.0851540123614781	0.347705493584411	0.35228994966321	0.144	0.0775	0.0068	0.0018	0.0238	0.0023	0.002	0.0208	0.1456	0.0124	0.0182	0.0081	0.0844	0.0154	0.0058	0.0026	0.0032	0.1072	0.0846	0.0081	0.01	0.0097	0.0328	0.0081	0.0125	0.1497
5	rs1370912	153430783	1.3	0.0765109106342586	3.46	0.0851540123614781	0.343300762717252	0.350297192764803	0.144	0.0775	0.0068	0.0018	0.0237	0.0023	0.002	0.0208	0.1456	0.0124	0.0182	0.0081	0.0844	0.0154	0.0058	0.0026	0.0032	0.1072	0.0846	0.0081	0.01	0.0096	0.0328	0.0081	0.0125	0.1497
5	rs2578386	153432733	1.3	0.0765109106342586	3.46	0.0851540123614781	0.343300762717252	0.349923911982725	0.144	0.0775	0.0068	0.0018	0.0237	0.0023	0.002	0.0208	0.1456	0.0124	0.0182	0.0081	0.0844	0.0154	0.0058	0.0026	0.0032	0.1072	0.0846	0.0081	0.01	0.0096	0.0328	0.0081	0.0125	0.1497
5	rs2255493	153432970	1.3	0.0765109106342586	3.46	0.0851540123614781	0.343300762717252	0.349923911982725	0.144	0.0775	0.0068	0.0018	0.0237	0.0023	0.002	0.0208	0.1456	0.0124	0.0182	0.0081	0.0844	0.0154	0.0058	0.0026	0.0032	0.1072	0.0846	0.0081	0.01	0.0096	0.0328	0.0081	0.0125	0.1497
5	rs11958069	153435497	1.3	0.0765109106342586	3.46	0.0851540123614781	0.324245762310591	0.335947685820049	0.1441	0.0775	0.0068	0.0018	0.0237	0.0023	0.002	0.0208	0.1456	0.0124	0.0182	0.008	0.0843	0.0154	0.0058	0.0026	0.0032	0.1072	0.0847	0.0081	0.01	0.0096	0.0328	0.008	0.0125	0.1497
5	rs816025	153438808	1.3	0.0765109106342586	3.46	0.0851540123614781	0.324600998999265	0.339888818630347	0.1441	0.0775	0.0068	0.0018	0.0237	0.0023	0.002	0.0208	0.1457	0.0124	0.0182	0.008	0.0843	0.0153	0.0058	0.0026	0.0032	0.1072	0.0847	0.0081	0.01	0.0096	0.0328	0.008	0.0125	0.1497
5	rs114917012	153456662	1.3	0.0765109106342586	3.46	0.0851540123614781	0.307138407747111	0.305866931429557	0.1441	0.0772	0.0068	0.0018	0.0237	0.0023	0.002	0.0207	0.1463	0.0122	0.0181	0.008	0.0842	0.0154	0.0057	0.0026	0.0032	0.1071	0.0849	0.0081	0.0099	0.0097	0.0328	0.008	0.0125	0.1496
5	rs76345974	153458129	1.3	0.0765109106342586	3.46	0.0851540123614781	0.307187717612328	0.305269117735672	0.1441	0.0772	0.0068	0.0018	0.0237	0.0023	0.002	0.0207	0.1463	0.0122	0.0181	0.008	0.0842	0.0154	0.0057	0.0026	0.0032	0.1071	0.0849	0.0081	0.0099	0.0097	0.0328	0.008	0.0125	0.1496
5	rs11743515	153465914	1.3	0.0765109106342586	3.45	0.090551063959542	0.307187717612328	0.309341129294488	0.1441	0.0772	0.0068	0.0018	0.0237	0.0023	0.002	0.0207	0.1463	0.0122	0.0181	0.008	0.0842	0.0154	0.0057	0.0026	0.0032	0.1071	0.0849	0.0081	0.0099	0.0097	0.0328	0.008	0.0125	0.1496
5	rs77806858	153476869	1.3	0.0765109106342586	3.46	0.0851540123614781	0.307434329687843	0.312947403340228	0.1441	0.0772	0.0068	0.0018	0.0237	0.0023	0.002	0.0208	0.1463	0.0122	0.0181	0.008	0.0842	0.0154	0.0057	0.0026	0.0032	0.1071	0.0849	0.0081	0.0099	0.0097	0.0328	0.008	0.0125	0.1496
5	rs2434375	153479613	1.3	0.0765109106342586	3.46	0.0851540123614781	0.307384998906426	0.313790652930855	0.1441	0.0772	0.0068	0.0018	0.0237	0.0023	0.002	0.0208	0.1463	0.0122	0.0181	0.008	0.0842	0.0154	0.0057	0.0026	0.0032	0.1071	0.0849	0.0081	0.0099	0.0097	0.0328	0.008	0.0125	0.1496
5	rs114469503	153480111	1.29	0.0889718392940509	3.46	0.0851540123614781	0.303550092535259	0.315599880819916	0.1441	0.0772	0.0068	0.0018	0.0237	0.0023	0.002	0.0207	0.1463	0.0122	0.0181	0.008	0.0842	0.0154	0.0058	0.0026	0.0032	0.1071	0.0849	0.0081	0.0099	0.0097	0.0328	0.008	0.0125	0.1496
5	rs114919452	153487825	1.3	0.0765109106342586	3.46	0.0851540123614781	0.305611877345832	0.287969307323229	0.144	0.0772	0.0068	0.0018	0.0237	0.0023	0.002	0.0207	0.1462	0.0122	0.0181	0.008	0.0843	0.0154	0.0058	0.0026	0.0032	0.1071	0.0848	0.008	0.0099	0.0098	0.0328	0.008	0.0125	0.1496
5	rs62384105	153497596	1.3	0.0765109106342586	3.47	0.0800071130091993	0.116394234781728	0.130861674616815	0.1462	0.0742	0.0065	0.002	0.0226	0.0029	0.0025	0.0205	0.1474	0.0124	0.018	0.008	0.0847	0.016	0.0056	0.0028	0.0031	0.1063	0.0854	0.0076	0.0093	0.0095	0.0328	0.0078	0.0127	0.1504
5	rs116118350	153505099	1.3	0.0765109106342586	3.47	0.0800071130091993	0.120166285192868	0.140433289847481	0.1462	0.0742	0.0065	0.002	0.0226	0.0029	0.0025	0.0205	0.1474	0.0124	0.018	0.008	0.0847	0.016	0.0056	0.0028	0.0031	0.1063	0.0854	0.0076	0.0093	0.0095	0.0328	0.0079	0.0127	0.1504
5	rs2033195	153509596	1.3	0.0765109106342586	3.47	0.0800071130091993	0.120860031139756	0.145170903389879	0.1462	0.0742	0.0065	0.002	0.0226	0.0029	0.0025	0.0205	0.1475	0.0124	0.018	0.008	0.0847	0.016	0.0056	0.0028	0.0031	0.1063	0.0854	0.0076	0.0093	0.0095	0.0328	0.0079	0.0127	0.1504
5	rs7719067	153538241	1.3	0.0765109106342586	3.49	0.0704349946405554	0.0767404077191209	0.131582166510464	0.1471	0.0747	0.0065	0.002	0.0226	0.003	0.0026	0.0203	0.1478	0.0125	0.0179	0.008	0.0848	0.0159	0.0056	0.0028	0.003	0.1061	0.0851	0.0074	0.0091	0.0093	0.0323	0.0076	0.0126	0.1505
5	rs11749958	153544255	1.3	0.0765109106342586	3.49	0.0704349946405554	0.0760458010980112	0.127103214246606	0.1472	0.0747	0.0065	0.002	0.0226	0.003	0.0026	0.0203	0.1478	0.0125	0.0179	0.008	0.0848	0.016	0.0056	0.0028	0.003	0.106	0.085	0.0074	0.0091	0.0093	0.0324	0.0075	0.0126	0.1505
5	rs76284048	153544901	1.3	0.0765109106342586	3.49	0.0704349946405554	0.0754844320576057	0.123826082368354	0.1472	0.0747	0.0065	0.002	0.0226	0.003	0.0026	0.0203	0.1478	0.0125	0.0179	0.008	0.0848	0.016	0.0056	0.0028	0.003	0.106	0.085	0.0074	0.0091	0.0093	0.0324	0.0075	0.0126	0.1505
5	rs11957885	153547306	1.3	0.0765109106342586	3.49	0.0704349946405554	0.0721724688804717	0.117887364243915	0.1472	0.0747	0.0065	0.002	0.0226	0.003	0.0026	0.0203	0.1478	0.0125	0.0179	0.008	0.0848	0.016	0.0056	0.0028	0.003	0.1061	0.085	0.0074	0.0091	0.0093	0.0324	0.0075	0.0126	0.1505
5	rs74760965	153557795	1.31	0.0654431371829849	3.49	0.0704349946405554	0.0498326958453513	0.0979121601905018	0.1473	0.075	0.0064	0.002	0.0226	0.003	0.0026	0.0202	0.1482	0.0124	0.0179	0.0079	0.0843	0.0159	0.0057	0.0029	0.0029	0.1061	0.0848	0.0073	0.0091	0.0091	0.0323	0.0074	0.0125	0.1513
5	rs71585927	153560523	1.31	0.0654431371829849	3.48	0.0751031739839783	0.0485666306796529	0.0969473785145671	0.1474	0.075	0.0064	0.002	0.0226	0.003	0.0026	0.0202	0.1483	0.0124	0.0179	0.0079	0.0842	0.0159	0.0057	0.0029	0.0029	0.1061	0.0848	0.0073	0.0091	0.0091	0.0323	0.0074	0.0125	0.1513
5	rs746358	153573091	1.31	0.0654431371829849	3.48	0.0751031739839783	0.0466772569085727	0.0982345859495385	0.1474	0.075	0.0063	0.002	0.0225	0.003	0.0026	0.0202	0.1483	0.0124	0.0179	0.0079	0.0841	0.0158	0.0057	0.0029	0.0029	0.1061	0.0848	0.0073	0.0091	0.0091	0.0323	0.0074	0.0125	0.1515
5	rs4958708	153580493	1.31	0.0654431371829849	3.48	0.0751031739839783	0.0441862341791256	0.0937586430663705	0.1474	0.075	0.0063	0.002	0.0225	0.003	0.0026	0.0202	0.1484	0.0124	0.0179	0.0079	0.0841	0.0159	0.0057	0.0029	0.0029	0.1061	0.0848	0.0073	0.0091	0.0091	0.0323	0.0074	0.0125	0.1515
5	rs17626419	153582737	1.31	0.0654431371829849	3.48	0.0751031739839783	0.0237066180529469	0.0717983474156534	0.1476	0.0755	0.0062	0.0021	0.0223	0.003	0.0026	0.02	0.149	0.0123	0.0179	0.0077	0.0831	0.016	0.0058	0.0029	0.0028	0.1061	0.0844	0.0072	0.009	0.0088	0.0322	0.0073	0.0125	0.1528
5	rs1123430	153584502	1.3	0.0765109106342586	3.48	0.0751031739839783	0.0248077160512691	0.123649852477956	0.1476	0.0757	0.0062	0.0021	0.0222	0.003	0.0027	0.0199	0.1492	0.0123	0.0179	0.0076	0.0829	0.016	0.0058	0.0029	0.0028	0.1062	0.0844	0.0072	0.009	0.0087	0.0321	0.0073	0.0124	0.1532
5	rs79786141	153584794	1.3	0.0765109106342586	3.49	0.0704349946405554	0.0245766162740483	0.127014223747842	0.1476	0.0757	0.0062	0.0021	0.0222	0.003	0.0027	0.0199	0.1493	0.0123	0.0179	0.0076	0.0828	0.016	0.0058	0.0029	0.0028	0.1062	0.0844	0.0072	0.009	0.0087	0.0321	0.0073	0.0124	0.1532
5	rs13162739	153586108	1.3	0.0765109106342586	3.48	0.0751031739839783	0.0238043524191976	0.121892733284845	0.1476	0.0759	0.0062	0.0021	0.0222	0.003	0.0026	0.0199	0.1493	0.0123	0.0179	0.0076	0.0827	0.0161	0.0058	0.0029	0.0028	0.1061	0.0843	0.0072	0.0089	0.0087	0.0321	0.0073	0.0124	0.1532
5	rs2161393	153591020	1.3	0.0765109106342586	3.48	0.0751031739839783	0.0218394450203039	0.105100556467389	0.1476	0.0759	0.0062	0.0021	0.0222	0.003	0.0026	0.0199	0.1492	0.0123	0.0179	0.0076	0.0829	0.0161	0.0059	0.0029	0.0028	0.1061	0.0843	0.0072	0.0089	0.0087	0.0321	0.0073	0.0123	0.1532
5	rs114139414	153596539	1.3	0.0765109106342586	3.48	0.0751031739839783	0.0285074586003157	0.16663773850418	0.1483	0.0758	0.0064	0.0022	0.022	0.0031	0.0026	0.0196	0.1496	0.0121	0.0177	0.0077	0.0828	0.0161	0.006	0.0029	0.0029	0.1054	0.0842	0.0072	0.0088	0.0088	0.032	0.0074	0.0121	0.1534
5	rs7737824	153596813	1.3	0.0765109106342586	3.49	0.0704349946405554	0.0292146964595203	0.178862923126059	0.1484	0.0758	0.0065	0.0022	0.022	0.0031	0.0026	0.0195	0.1497	0.0121	0.0177	0.0077	0.0828	0.016	0.0061	0.0029	0.0029	0.1053	0.0841	0.0073	0.0087	0.0088	0.0319	0.0075	0.0121	0.1535
5	rs78437988	153599984	1.3	0.0765109106342586	3.5	0.0659953737268723	0.0261746157760439	0.190663228592348	0.1487	0.0757	0.0066	0.0022	0.0218	0.0031	0.0026	0.0194	0.15	0.0122	0.0177	0.0076	0.0826	0.0162	0.0062	0.003	0.0029	0.1051	0.084	0.0072	0.0088	0.0088	0.0317	0.0075	0.0119	0.1537
5	rs75044695	153600232	1.3	0.0765109106342586	3.51	0.0617771177241036	0.0261850919353548	0.192930093404864	0.1487	0.0757	0.0066	0.0022	0.0218	0.0031	0.0026	0.0194	0.15	0.0122	0.0177	0.0076	0.0826	0.0162	0.0062	0.003	0.0029	0.1051	0.084	0.0072	0.0088	0.0088	0.0317	0.0075	0.0119	0.1537
5	rs114833053	153602142	1.3	0.0765109106342586	3.51	0.0617771177241036	0.0267871797019655	0.202507155376648	0.1488	0.0757	0.0066	0.0023	0.0218	0.0031	0.0026	0.0193	0.1501	0.0122	0.0177	0.0076	0.0826	0.0163	0.0062	0.003	0.0029	0.105	0.0839	0.0072	0.0088	0.0088	0.0316	0.0076	0.0119	0.1537
5	rs116639701	153602706	1.3	0.0765109106342586	3.51	0.0617771177241036	0.0267339749997502	0.19728284520975	0.1488	0.0757	0.0066	0.0023	0.0218	0.0031	0.0026	0.0193	0.1501	0.0122	0.0177	0.0076	0.0826	0.0163	0.0062	0.003	0.0029	0.105	0.0839	0.0072	0.0088	0.0088	0.0316	0.0076	0.0119	0.1537
5	rs115393204	153610555	1.3	0.0765109106342586	3.51	0.0617771177241036	0.0268191386215109	0.204714973065625	0.1489	0.0757	0.0067	0.0023	0.0217	0.0031	0.0026	0.0193	0.1502	0.0122	0.0177	0.0076	0.0826	0.0163	0.0063	0.003	0.0029	0.105	0.0839	0.0072	0.0088	0.0087	0.0316	0.0076	0.0118	0.1538
5	rs6893675	153618876	1.3	0.0765109106342586	3.51	0.0617771177241036	0.0305842250158053	0.2668404056607	0.1491	0.0756	0.0067	0.0023	0.0217	0.0031	0.0026	0.0192	0.1504	0.0121	0.0177	0.0076	0.0825	0.0163	0.0063	0.003	0.0029	0.1048	0.0838	0.0072	0.0088	0.0087	0.0315	0.0077	0.0118	0.154
5	rs10059636	153620581	1.3	0.0765109106342586	3.51	0.0617771177241036	0.033457584605875	0.315479169740318	0.1491	0.0756	0.0067	0.0023	0.0217	0.0031	0.0027	0.0192	0.1503	0.0121	0.0177	0.0076	0.0825	0.0163	0.0064	0.003	0.0029	0.1048	0.0838	0.0072	0.0088	0.0087	0.0315	0.0077	0.0118	0.1539
5	rs114847921	153624845	1.3	0.0765109106342586	3.51	0.0617771177241036	0.0300380330207854	0.282232227848496	0.1491	0.0757	0.0067	0.0023	0.0217	0.0031	0.0027	0.0192	0.1503	0.0121	0.0177	0.0075	0.0826	0.0163	0.0064	0.003	0.0029	0.1048	0.0838	0.0072	0.0088	0.0087	0.0315	0.0077	0.0118	0.154
5	rs77886121	153628389	1.3	0.0765109106342586	3.51	0.0617771177241036	0.0294645604174235	0.274908181287383	0.1492	0.0757	0.0067	0.0023	0.0217	0.0031	0.0027	0.0192	0.1503	0.0121	0.0177	0.0075	0.0826	0.0163	0.0064	0.0029	0.0028	0.1048	0.0838	0.0072	0.0088	0.0087	0.0315	0.0077	0.0118	0.154
5	rs7701364	153635636	1.3	0.0765109106342586	3.5	0.0659953737268723	0.0331719834936335	0.27757517708585	0.1494	0.0757	0.0066	0.0022	0.0216	0.0031	0.0027	0.0191	0.1502	0.0121	0.0177	0.0074	0.0829	0.0163	0.0064	0.0029	0.0028	0.1047	0.0839	0.0071	0.0087	0.0085	0.0316	0.0077	0.0117	0.1544
5	rs514699	153639043	1.3	0.0765109106342586	3.5	0.0659953737268723	0.0393259746437742	0.31971217204012	0.1496	0.0757	0.0066	0.0023	0.0215	0.0033	0.0027	0.0189	0.15	0.0121	0.0176	0.0075	0.0827	0.0163	0.0064	0.0029	0.0028	0.1045	0.0838	0.0071	0.0086	0.0085	0.0316	0.0077	0.0119	0.1547
5	rs34902129	153653323	1.3	0.0765109106342586	3.5	0.0659953737268723	0.0471014900628397	0.282465703172052	0.1497	0.0757	0.0066	0.0023	0.0215	0.0035	0.0027	0.0189	0.15	0.012	0.0176	0.0075	0.0827	0.0164	0.0064	0.0029	0.0028	0.1044	0.0837	0.0071	0.0086	0.0085	0.0316	0.0077	0.0119	0.1547
5	rs17628768	153663571	1.3	0.0765109106342586	3.5	0.0659953737268723	0.0458211135185013	0.274560897683556	0.15	0.0756	0.0066	0.0024	0.0215	0.0035	0.0028	0.0188	0.1499	0.012	0.0176	0.0075	0.0826	0.0164	0.0064	0.0029	0.0029	0.1043	0.0838	0.0071	0.0086	0.0084	0.0316	0.0077	0.0119	0.1547
5	rs11954189	153668639	1.3	0.0765109106342586	3.5	0.0659953737268723	0.0480056589096588	0.31704947963292	0.1509	0.0751	0.0066	0.0025	0.0213	0.0036	0.0029	0.0187	0.1498	0.0119	0.0175	0.0076	0.0823	0.0164	0.0064	0.0029	0.003	0.1038	0.0838	0.007	0.0086	0.0084	0.0317	0.0077	0.0121	0.1547
5	rs114612424	153673334	1.3	0.0765109106342586	3.5	0.0659953737268723	0.049148235481177	0.289144455305643	0.1511	0.0751	0.0066	0.0025	0.0212	0.0036	0.0029	0.0187	0.1497	0.0119	0.0175	0.0076	0.0824	0.0164	0.0064	0.0029	0.003	0.1037	0.0837	0.007	0.0086	0.0083	0.0318	0.0078	0.0122	0.1547
5	rs78264945	153674061	1.3	0.0765109106342586	3.49	0.0704349946405554	0.051087522747496	0.280716080362443	0.1512	0.0751	0.0066	0.0025	0.0212	0.0036	0.0029	0.0187	0.1497	0.0119	0.0175	0.0076	0.0824	0.0164	0.0064	0.0028	0.003	0.1037	0.0837	0.007	0.0086	0.0083	0.0318	0.0078	0.0122	0.1547
5	rs17115870	153676948	1.3	0.0765109106342586	3.48	0.0751031739839783	0.0602267844145187	0.330795293442729	0.1513	0.075	0.0066	0.0025	0.0212	0.0036	0.0029	0.0187	0.1497	0.0119	0.0175	0.0076	0.0824	0.0164	0.0064	0.0028	0.003	0.1036	0.0836	0.0069	0.0086	0.0083	0.0318	0.0078	0.0122	0.1548
5	rs116234419	153681873	1.3	0.0765109106342586	3.47	0.0800071130091993	0.055206681212623	0.291499107875393	0.1513	0.075	0.0066	0.0025	0.0212	0.0036	0.0029	0.0187	0.1497	0.0119	0.0175	0.0076	0.0824	0.0164	0.0064	0.0028	0.003	0.1036	0.0836	0.0069	0.0086	0.0083	0.0318	0.0078	0.0122	0.1548
5	rs6897371	153696792	1.3	0.0765109106342586	3.46	0.0851540123614781	0.0400409468912333	0.31874315921305	0.152	0.0747	0.0065	0.0026	0.0212	0.0034	0.0028	0.0186	0.1497	0.0118	0.0175	0.0076	0.0824	0.0164	0.0064	0.0029	0.0031	0.103	0.0837	0.0069	0.0086	0.0084	0.0319	0.0078	0.0123	0.1553
5	rs153418	153703523	1.3	0.0765109106342586	3.46	0.0851540123614781	0.0395913006121721	0.250032123118875	0.1519	0.0747	0.0065	0.0027	0.0212	0.0035	0.0029	0.0185	0.1497	0.0118	0.0175	0.0075	0.0824	0.0163	0.0065	0.0027	0.0031	0.1027	0.0839	0.0068	0.0085	0.0085	0.0318	0.0078	0.0124	0.1555
5	rs62379875	153707625	1.3	0.0765109106342586	3.46	0.0851540123614781	0.0409221076098128	0.265693967193314	0.1519	0.0747	0.0065	0.0027	0.0212	0.0035	0.0029	0.0185	0.1497	0.0118	0.0175	0.0075	0.0824	0.0163	0.0065	0.0027	0.0032	0.1026	0.084	0.0068	0.0085	0.0085	0.0318	0.0078	0.0124	0.1556
5	rs11959324	153718344	1.3	0.0765109106342586	3.46	0.0851540123614781	0.0521268058007299	0.32432679690171	0.1521	0.0747	0.0065	0.0028	0.0212	0.0036	0.0029	0.0185	0.1495	0.0117	0.0175	0.0075	0.0824	0.0162	0.0065	0.0025	0.0032	0.1023	0.0843	0.0068	0.0085	0.0085	0.0319	0.0075	0.0124	0.156
5	rs8180481	153721048	1.3	0.0765109106342586	3.46	0.0851540123614781	0.0466772569085727	0.252734369064526	0.1521	0.0747	0.0065	0.0028	0.0212	0.0036	0.0029	0.0185	0.1495	0.0117	0.0175	0.0076	0.0824	0.0161	0.0065	0.0025	0.0032	0.1021	0.0843	0.0068	0.0085	0.0085	0.0319	0.0075	0.0124	0.1561
5	rs27150	153734239	1.3	0.0765109106342586	3.46	0.0851540123614781	0.0533000087861776	0.237323412800166	0.1523	0.0744	0.0064	0.0031	0.021	0.0037	0.0028	0.0183	0.1496	0.0118	0.0175	0.0076	0.0827	0.016	0.0067	0.0024	0.0034	0.1015	0.0842	0.0067	0.0084	0.0083	0.032	0.0072	0.0126	0.1567
5	rs13164128	153734979	1.3	0.0765109106342586	3.41	0.114783892697204	0.0637103589430507	0.233684375168443	0.1525	0.0741	0.0063	0.0033	0.021	0.0038	0.0029	0.0182	0.1497	0.0119	0.0176	0.0077	0.0829	0.0159	0.0068	0.0024	0.0035	0.1012	0.0841	0.0066	0.0083	0.0082	0.032	0.0071	0.0125	0.157
5	rs918510	153735484	1.3	0.0765109106342586	3.41	0.114783892697204	0.0870848058503607	0.254427924721976	0.1528	0.0738	0.0062	0.0034	0.0209	0.0039	0.0029	0.0182	0.1497	0.0119	0.0177	0.0077	0.083	0.0159	0.0069	0.0024	0.0036	0.1009	0.0841	0.0066	0.0082	0.0081	0.032	0.007	0.0124	0.1572
5	rs7730696	153737288	1.29	0.0889718392940509	3.41	0.114783892697204	0.287274771196386	0.304910597509606	0.1535	0.0728	0.0062	0.0037	0.0212	0.004	0.0028	0.0174	0.1493	0.0118	0.0177	0.0079	0.0833	0.0159	0.0072	0.0022	0.0038	0.1	0.0848	0.0065	0.0082	0.0082	0.0322	0.007	0.0122	0.1576
5	rs35399609	153738766	1.29	0.0889718392940509	3.4	0.121538743628758	0.493500573445412	0.279667907373539	0.1537	0.0725	0.006	0.0039	0.0216	0.0041	0.0027	0.0173	0.1488	0.0116	0.0176	0.0078	0.0831	0.0159	0.0074	0.002	0.004	0.099	0.0854	0.0063	0.0081	0.0083	0.0325	0.0068	0.0121	0.1587
5	rs72795420	153739585	1.29	0.0889718392940509	3.4	0.121538743628758	0.496261419148242	0.275371436614559	0.1537	0.0725	0.006	0.0039	0.0216	0.0041	0.0027	0.0172	0.1488	0.0116	0.0176	0.0078	0.083	0.0159	0.0075	0.002	0.004	0.0991	0.0854	0.0063	0.0081	0.0083	0.0325	0.0068	0.0121	0.1588
5	rs27154	153741843	1.29	0.0889718392940509	3.4	0.121538743628758	0.512024657593756	0.305149596986818	0.1538	0.0725	0.006	0.0039	0.0216	0.0041	0.0027	0.0172	0.1489	0.0117	0.0176	0.0078	0.0829	0.0159	0.0074	0.002	0.004	0.0991	0.0855	0.0063	0.008	0.0083	0.0324	0.0067	0.0121	0.159
5	rs153413	153748359	1.29	0.0889718392940509	3.4	0.121538743628758	0.538296508203525	0.277923629930956	0.1537	0.0723	0.006	0.0039	0.0216	0.0042	0.0027	0.0172	0.1489	0.0117	0.0176	0.0078	0.0821	0.0159	0.0075	0.002	0.004	0.0994	0.0865	0.0064	0.008	0.0083	0.0322	0.0068	0.0121	0.1589
5	rs75465078	153750464	1.3	0.0765109106342586	3.4	0.121538743628758	0.520155354087347	0.247227084769851	0.1537	0.0722	0.006	0.0039	0.0216	0.0042	0.0027	0.0171	0.149	0.0117	0.0176	0.0078	0.082	0.0159	0.0074	0.002	0.004	0.0995	0.0865	0.0064	0.008	0.0083	0.0322	0.0068	0.0121	0.1589
5	rs17636743	153753867	1.3	0.0765109106342586	3.4	0.121538743628758	0.517652022611234	0.223310497914428	0.1536	0.0716	0.006	0.0039	0.0214	0.0042	0.0027	0.0171	0.149	0.0118	0.0176	0.0078	0.0819	0.016	0.0074	0.002	0.0041	0.0995	0.0868	0.0063	0.008	0.0083	0.0322	0.0068	0.012	0.1593
5	rs115719455	153755034	1.3	0.0765109106342586	3.4	0.121538743628758	0.51432321069782	0.194584414881238	0.1536	0.0714	0.006	0.0039	0.0214	0.0042	0.0027	0.017	0.1491	0.0118	0.0176	0.0078	0.0818	0.0161	0.0074	0.002	0.0041	0.0996	0.087	0.0063	0.0079	0.0083	0.0322	0.0068	0.012	0.1594
5	rs115512252	153759134	1.29	0.0889718392940509	3.4	0.121538743628758	0.533668508329282	0.168210892011601	0.1536	0.0708	0.0059	0.0039	0.0212	0.0042	0.0027	0.017	0.1492	0.0119	0.0177	0.0078	0.0816	0.0163	0.0073	0.0019	0.0041	0.0995	0.0874	0.0063	0.0079	0.0083	0.0322	0.0068	0.0121	0.1598
5	rs17116042	153760329	1.29	0.0889718392940509	3.41	0.114783892697204	0.55779383179259	0.211492539641594	0.1536	0.0707	0.0059	0.0039	0.0212	0.0042	0.0027	0.017	0.1492	0.0119	0.0177	0.0078	0.0816	0.0164	0.0073	0.0019	0.0041	0.0995	0.0874	0.0063	0.0079	0.0083	0.0322	0.0068	0.0121	0.1599
5	rs750063	153760704	1.3	0.0765109106342586	3.41	0.114783892697204	0.557860254237574	0.208624311328845	0.1535	0.0707	0.0059	0.0039	0.0212	0.0042	0.0027	0.017	0.1492	0.0119	0.0177	0.0078	0.0816	0.0164	0.0073	0.0019	0.0041	0.0995	0.0874	0.0063	0.0079	0.0083	0.0322	0.0068	0.0121	0.1599
5	rs918509	153762653	1.29	0.0889718392940509	3.41	0.114783892697204	0.542025622940492	0.187586756472022	0.1537	0.0706	0.0059	0.0039	0.0211	0.0042	0.0027	0.017	0.1492	0.0119	0.0177	0.0078	0.0814	0.0164	0.0072	0.0019	0.0042	0.0995	0.0875	0.0064	0.0079	0.0083	0.0321	0.0068	0.0121	0.1599
5	rs73283390	153764373	1.29	0.0889718392940509	3.41	0.114783892697204	0.536860457346581	0.165755119893042	0.1536	0.0705	0.0059	0.0039	0.0211	0.0042	0.0027	0.017	0.1494	0.0119	0.0177	0.0078	0.0815	0.0164	0.0072	0.0019	0.0041	0.0996	0.0875	0.0064	0.0079	0.0083	0.0321	0.0068	0.0121	0.1599
5	rs2034577	153766356	1.3	0.0765109106342586	3.41	0.114783892697204	0.509540113977568	0.13113168761125	0.1531	0.0704	0.0059	0.0039	0.0211	0.0042	0.0026	0.0169	0.1494	0.0119	0.0177	0.0078	0.0814	0.0164	0.0072	0.0019	0.0041	0.0998	0.0876	0.0064	0.0078	0.0083	0.0321	0.0068	0.0121	0.1602
5	rs73283393	153768231	1.3	0.0765109106342586	3.41	0.114783892697204	0.459801172287185	0.101972173918207	0.1525	0.0705	0.0059	0.0039	0.0212	0.0042	0.0026	0.0168	0.1492	0.0119	0.0178	0.0078	0.0818	0.0165	0.0072	0.002	0.0041	0.0997	0.0876	0.0064	0.0078	0.0084	0.032	0.0067	0.0121	0.1609
5	rs113796111	153769996	1.3	0.0765109106342586	3.41	0.114783892697204	0.430896473980075	0.0960662935999257	0.1524	0.0705	0.0059	0.0039	0.0212	0.0042	0.0026	0.0168	0.1492	0.0119	0.0178	0.0079	0.0818	0.0165	0.0071	0.002	0.004	0.0995	0.0876	0.0064	0.0077	0.0085	0.032	0.0067	0.0122	0.161
5	rs10064410	153772161	1.3	0.0765109106342586	3.41	0.114783892697204	0.420231161031453	0.11814704359979	0.1523	0.0704	0.0059	0.0039	0.0213	0.0042	0.0026	0.0168	0.1493	0.0119	0.0178	0.0079	0.0818	0.0165	0.0071	0.002	0.004	0.0994	0.0876	0.0064	0.0077	0.0084	0.0321	0.0066	0.0122	0.1611
5	rs4499886	153774758	1.29	0.0889718392940509	3.41	0.114783892697204	0.0564968388904632	0.0401018709599281	0.1542	0.0714	0.006	0.0034	0.0218	0.0035	0.0025	0.0165	0.1482	0.0122	0.0177	0.0079	0.0801	0.0164	0.0072	0.0022	0.0035	0.098	0.0901	0.0071	0.0074	0.0081	0.0314	0.0061	0.0128	0.1614
5	rs889028	153775540	1.29	0.0889718392940509	3.43	0.102124300974309	0.0588254962816923	0.0438235762824547	0.1542	0.0714	0.0061	0.0035	0.0217	0.0035	0.0025	0.0165	0.1482	0.0121	0.0177	0.0078	0.0802	0.0164	0.0072	0.0022	0.0036	0.0981	0.0901	0.0072	0.0074	0.0081	0.0314	0.0061	0.0128	0.1614
5	rs10040997	153778717	1.29	0.0889718392940509	3.43	0.102124300974309	0.0386198471429478	0.0292679414373405	0.1541	0.0715	0.0059	0.0034	0.0217	0.0034	0.0025	0.0166	0.1483	0.0121	0.0177	0.0077	0.0798	0.0165	0.0073	0.0022	0.0035	0.0984	0.0902	0.0072	0.0075	0.0082	0.0314	0.006	0.0129	0.1612
5	rs10068322	153779357	1.3	0.0765109106342586	3.43	0.102124300974309	0.0325447809508494	0.0285072563271457	0.1541	0.0716	0.0059	0.0034	0.0216	0.0033	0.0026	0.0166	0.1483	0.0122	0.0176	0.0076	0.0795	0.0165	0.0073	0.0022	0.0035	0.0986	0.0902	0.0072	0.0075	0.0082	0.0315	0.006	0.013	0.1612
5	rs3756644	153780979	1.29	0.0889718392940509	3.44	0.0962054431234386	0.027605181289711	0.0180566899876586	0.1539	0.0715	0.0058	0.0034	0.0219	0.0032	0.0026	0.0168	0.1484	0.0122	0.0176	0.0075	0.0792	0.0166	0.0073	0.0022	0.0036	0.0986	0.0911	0.0072	0.0075	0.0082	0.0315	0.0058	0.0131	0.1605
5	rs75808885	153784286	1.29	0.0889718392940509	3.44	0.0962054431234386	0.0221631553755617	0.0129031834954321	0.1538	0.0711	0.0057	0.0033	0.022	0.0031	0.0026	0.0168	0.1488	0.0122	0.0175	0.0076	0.0788	0.0168	0.0073	0.0022	0.0036	0.0988	0.0915	0.0073	0.0075	0.0082	0.0316	0.0058	0.0133	0.1601
5	rs73285221	153784745	1.29	0.0889718392940509	3.44	0.0962054431234386	0.020315502843786	0.0201233407353416	0.1537	0.0709	0.0057	0.0033	0.022	0.0031	0.0026	0.0168	0.149	0.0122	0.0174	0.0076	0.0786	0.0169	0.0073	0.0022	0.0036	0.0988	0.0917	0.0073	0.0076	0.0082	0.0316	0.0058	0.0134	0.1601
5	rs3776995	153788200	1.3	0.0765109106342586	3.44	0.0962054431234386	0.0206139322861936	0.0103187354506704	0.1539	0.071	0.0057	0.0033	0.0221	0.003	0.0026	0.0168	0.1492	0.0121	0.0174	0.0076	0.0781	0.0169	0.0073	0.0022	0.0036	0.0989	0.0918	0.0073	0.0077	0.0082	0.0315	0.0058	0.0135	0.1596
5	rs13162143	153788496	1.3	0.0765109106342586	3.44	0.0962054431234386	0.0217475861505387	0.0117421898049741	0.154	0.0711	0.0057	0.0034	0.0222	0.003	0.0026	0.0167	0.1492	0.0121	0.0174	0.0076	0.078	0.0169	0.0073	0.0022	0.0036	0.0989	0.0918	0.0073	0.0077	0.0082	0.0315	0.0058	0.0134	0.1596
5	rs4958734	153789505	1.3	0.0765109106342586	3.45	0.090551063959542	0.0226127038963107	0.012647474144019	0.1541	0.0711	0.0057	0.0034	0.0221	0.003	0.0027	0.0167	0.1492	0.0121	0.0173	0.0076	0.0781	0.0169	0.0073	0.0022	0.0037	0.0989	0.0918	0.0072	0.0077	0.0082	0.0315	0.0058	0.0135	0.1595
5	rs3776998	153797838	1.3	0.0765109106342586	3.45	0.090551063959542	0.0380449385833939	0.0130320049910256	0.1541	0.071	0.0058	0.0037	0.0219	0.0026	0.0028	0.0167	0.1484	0.0119	0.0175	0.0074	0.078	0.0169	0.0074	0.0022	0.0036	0.0993	0.0918	0.0072	0.0073	0.0085	0.0315	0.0057	0.0137	0.1603
5	rs11952320	153800600	1.29	0.0889718392940509	3.45	0.090551063959542	0.053128893581564	0.0164605891039461	0.1541	0.071	0.0059	0.0039	0.0219	0.0027	0.0028	0.0167	0.1481	0.0119	0.0175	0.0074	0.0778	0.017	0.0074	0.0023	0.0037	0.0993	0.0916	0.0072	0.0072	0.0085	0.0315	0.0057	0.0138	0.1605
5	rs9324783	153808321	1.29	0.0889718392940509	3.46	0.0851540123614781	0.0530434741981606	0.0171198840365831	0.1541	0.071	0.0059	0.0039	0.0219	0.0027	0.0028	0.0167	0.1479	0.0119	0.0175	0.0075	0.0777	0.017	0.0074	0.0023	0.0037	0.0993	0.0914	0.0072	0.0075	0.0085	0.0315	0.0057	0.0138	0.1604
5	rs35020064	153810573	1.3	0.0765109106342586	3.48	0.0751031739839783	0.0521099314779091	0.0100906146204947	0.154	0.071	0.0059	0.0039	0.0219	0.0027	0.0029	0.0167	0.148	0.0119	0.0175	0.0075	0.0777	0.017	0.0074	0.0023	0.0038	0.0991	0.0916	0.0072	0.0075	0.0085	0.0314	0.0057	0.0137	0.1603
5	rs58537274	153818874	1.3	0.0765109106342586	3.48	0.0751031739839783	0.0488406945662967	0.0121126661705541	0.1537	0.0711	0.0059	0.004	0.0219	0.0027	0.003	0.0169	0.1481	0.0119	0.0175	0.0075	0.0779	0.017	0.0073	0.0024	0.0039	0.0989	0.0914	0.0072	0.0075	0.0084	0.0313	0.0056	0.0138	0.1604
5	rs2351481	153823460	1.3	0.0765109106342586	3.48	0.0751031739839783	0.0460535403047473	0.0151455821209187	0.1535	0.071	0.0059	0.004	0.0219	0.0028	0.003	0.0169	0.1483	0.0119	0.0176	0.0074	0.078	0.017	0.0073	0.0024	0.0039	0.0985	0.0914	0.0072	0.0076	0.0083	0.0312	0.0056	0.0138	0.1607
5	rs79034785	153828052	1.3	0.0765109106342586	3.49	0.0704349946405554	0.0408791670460999	0.0106366640117926	0.1538	0.0708	0.0059	0.004	0.022	0.0027	0.003	0.0172	0.1481	0.0118	0.0177	0.0073	0.0783	0.0171	0.0073	0.0025	0.0039	0.0984	0.0912	0.0073	0.0076	0.0082	0.0306	0.0055	0.0137	0.1613
5	rs78321784	153834325	1.3	0.0765109106342586	3.5	0.0659953737268723	0.036633598800131	0.010204348519475	0.1539	0.0705	0.006	0.004	0.0221	0.0027	0.003	0.0174	0.1479	0.0117	0.0178	0.0072	0.0786	0.0172	0.0073	0.0025	0.0039	0.0981	0.091	0.0073	0.0076	0.0082	0.0299	0.0055	0.0137	0.162
5	rs114027642	153839432	1.3	0.0765109106342586	3.5	0.0659953737268723	0.0353106688919788	0.0104337750864536	0.1539	0.0704	0.006	0.004	0.0222	0.0027	0.003	0.0175	0.1479	0.0117	0.0178	0.0072	0.0786	0.0172	0.0073	0.0025	0.0039	0.0981	0.0909	0.0073	0.0077	0.0081	0.0298	0.0054	0.0138	0.1621
5	Affx-25899100	153840472	1.3	0.0765109106342586	3.5	0.0659953737268723	0.0350269741663368	0.0111675393493507	0.1539	0.0704	0.006	0.004	0.0222	0.0027	0.003	0.0175	0.1479	0.0117	0.0178	0.0072	0.0786	0.0172	0.0073	0.0025	0.0039	0.0981	0.0909	0.0073	0.0077	0.0081	0.0298	0.0054	0.0138	0.1621
5	rs10037652	153846868	1.3	0.0765109106342586	3.5	0.0659953737268723	0.0330236526549347	0.0129031834954321	0.154	0.0704	0.006	0.004	0.0222	0.0027	0.003	0.0175	0.1478	0.0117	0.0178	0.0072	0.0787	0.0172	0.0073	0.0025	0.0038	0.098	0.0909	0.0073	0.0077	0.0081	0.0297	0.0054	0.0138	0.1622
5	rs115606637	153846922	1.3	0.0765109106342586	3.5	0.0659953737268723	0.0329989760118295	0.0123000889687837	0.154	0.0704	0.006	0.004	0.0222	0.0027	0.003	0.0175	0.1478	0.0117	0.0178	0.0072	0.0787	0.0172	0.0073	0.0025	0.0038	0.098	0.0909	0.0073	0.0077	0.0081	0.0297	0.0054	0.0138	0.1622
5	rs4958740	153850649	1.3	0.0765109106342586	3.5	0.0659953737268723	0.0286300628026594	0.00994936606218262	0.1539	0.0704	0.006	0.004	0.0222	0.0028	0.003	0.0175	0.1478	0.0117	0.0178	0.0072	0.0787	0.0172	0.0073	0.0025	0.0038	0.098	0.0908	0.0073	0.0077	0.0081	0.0298	0.0054	0.0138	0.1622
5	rs34198899	153857038	1.3	0.0765109106342586	3.5	0.0659953737268723	0.0220981384460351	0.00724375751520087	0.1539	0.0704	0.006	0.004	0.0222	0.0028	0.0031	0.0175	0.1477	0.0117	0.0178	0.0072	0.0789	0.0173	0.0073	0.0025	0.0038	0.0979	0.0907	0.0073	0.0077	0.0081	0.0298	0.0056	0.0137	0.1623
5	rs3101863	153862679	1.3	0.0765109106342586	3.51	0.0617771177241036	0.0160148417541148	0.00645575509089252	0.1538	0.0703	0.006	0.0039	0.0222	0.0029	0.0031	0.0175	0.1476	0.0117	0.0178	0.0072	0.0791	0.0173	0.0073	0.0026	0.0038	0.0978	0.0904	0.0073	0.0077	0.0081	0.0299	0.0056	0.0138	0.1623
5	rs77489367	153862734	1.3	0.0765109106342586	3.51	0.0617771177241036	0.0159196554875662	0.00663687948091612	0.1538	0.0703	0.006	0.0039	0.0222	0.0029	0.0031	0.0175	0.1476	0.0117	0.0178	0.0072	0.0791	0.0173	0.0073	0.0026	0.0038	0.0978	0.0904	0.0073	0.0077	0.0081	0.0299	0.0056	0.0138	0.1623
5	rs953780	153866058	1.3	0.0765109106342586	3.56	0.0437561662613372	0.0135169540856743	0.00538351976699327	0.1535	0.0705	0.0059	0.0038	0.0222	0.0029	0.0031	0.0175	0.1475	0.0117	0.0178	0.0072	0.0794	0.0173	0.0074	0.0026	0.0037	0.0979	0.09	0.0073	0.0077	0.0081	0.0301	0.0056	0.0138	0.1624
5	rs10054375	153871832	1.3	0.0765109106342586	3.56	0.0437561662613372	0.0103825013040867	0.00522152476761984	0.153	0.0706	0.0058	0.0037	0.0222	0.0029	0.0031	0.0176	0.1476	0.0117	0.0178	0.0072	0.0798	0.0174	0.0075	0.0026	0.0036	0.0978	0.0895	0.0074	0.0077	0.0082	0.0303	0.0057	0.0138	0.1627
5	rs12659445	153872138	1.3	0.0765109106342586	3.56	0.0437561662613372	0.0103294887849899	0.00548610554891248	0.1529	0.0706	0.0058	0.0037	0.0222	0.0029	0.0032	0.0175	0.1475	0.0117	0.0178	0.0072	0.0799	0.0174	0.0075	0.0026	0.0037	0.0979	0.0894	0.0074	0.0077	0.0082	0.0303	0.0057	0.0138	0.1627
5	rs13185595	153872170	1.3	0.0765109106342586	3.56	0.0437561662613372	0.0101926127193554	0.00536312621623397	0.1529	0.0706	0.0058	0.0037	0.0222	0.0029	0.0032	0.0174	0.1475	0.0117	0.0178	0.0072	0.08	0.0174	0.0075	0.0026	0.0037	0.0979	0.0894	0.0074	0.0077	0.0082	0.0303	0.0057	0.0139	0.1627
5	rs283440	153880459	1.3	0.0765109106342586	3.56	0.0437561662613372	0.0062657241274466	0.00275410673569419	0.1517	0.07	0.006	0.0038	0.0221	0.0031	0.0036	0.0175	0.1476	0.0118	0.0179	0.0077	0.0803	0.0174	0.0079	0.0029	0.0035	0.0974	0.0888	0.0075	0.0076	0.0084	0.0299	0.0058	0.0141	0.1627
5	rs283443	153881676	1.3	0.0765109106342586	3.56	0.0437561662613372	0.00603092438225468	0.00178936015425455	0.1516	0.07	0.006	0.0038	0.0221	0.0031	0.0036	0.0175	0.1476	0.0118	0.0179	0.0077	0.0803	0.0175	0.008	0.0029	0.0035	0.0974	0.0888	0.0075	0.0076	0.0084	0.0299	0.0059	0.0142	0.1626
5	rs80164565	153884201	1.31	0.0654431371829849	3.56	0.0437561662613372	0.00527502649404169	0.000853579995249317	0.1505	0.0697	0.006	0.004	0.0222	0.0032	0.0037	0.0176	0.1475	0.0119	0.0179	0.0079	0.0806	0.0176	0.0082	0.003	0.0035	0.0972	0.0881	0.0076	0.0076	0.0086	0.0298	0.0061	0.0143	0.1623
5	rs7733449	153885015	1.31	0.0654431371829849	3.56	0.0437561662613372	0.0057995997077776	0.00167935710784455	0.1501	0.0694	0.006	0.004	0.0222	0.0033	0.0037	0.0177	0.1475	0.012	0.0179	0.0081	0.0805	0.0177	0.0083	0.0031	0.0035	0.0972	0.0878	0.0076	0.0076	0.0087	0.0298	0.0063	0.0143	0.1625
5	rs374418	153887991	1.31	0.0654431371829849	3.56	0.0437561662613372	0.00730477242451241	0.000846216920225344	0.1499	0.0693	0.006	0.0041	0.0222	0.0033	0.0038	0.0178	0.1477	0.012	0.018	0.0081	0.0803	0.0178	0.0083	0.0031	0.0036	0.0967	0.0876	0.0076	0.0075	0.0087	0.0297	0.0063	0.0144	0.1629
5	rs71590137	153889167	1.31	0.0654431371829849	3.56	0.0437561662613372	0.00725209134779259	0.000968396967692602	0.1498	0.0692	0.006	0.0041	0.0222	0.0033	0.0038	0.0177	0.1477	0.0121	0.018	0.0081	0.0804	0.0178	0.0083	0.0031	0.0036	0.0967	0.0876	0.0076	0.0075	0.0087	0.0296	0.0063	0.0144	0.1629
5	rs4958377	153891017	1.31	0.0654431371829849	3.56	0.0437561662613372	0.00729664856682862	0.000831599411956699	0.1498	0.0692	0.006	0.0041	0.0222	0.0033	0.0038	0.0177	0.1476	0.0121	0.018	0.0081	0.0805	0.0178	0.0083	0.0031	0.0036	0.0967	0.0875	0.0076	0.0075	0.0087	0.0296	0.0063	0.0144	0.1629
5	rs10515708	153893977	1.31	0.0654431371829849	3.56	0.0437561662613372	0.00772838383933226	0.00146095129286552	0.1496	0.0692	0.0061	0.0041	0.0222	0.0033	0.0038	0.0177	0.1477	0.0121	0.0181	0.0082	0.0806	0.0178	0.0084	0.0031	0.0036	0.0966	0.0875	0.0076	0.0075	0.0087	0.0296	0.0063	0.0144	0.1629
5	rs76083344	153898905	1.31	0.0654431371829849	3.56	0.0437561662613372	0.00766071978199438	0.004770465624889	0.148	0.0692	0.0064	0.0042	0.0222	0.0035	0.0039	0.0176	0.148	0.0122	0.0183	0.0084	0.0809	0.0183	0.0086	0.0032	0.0038	0.0958	0.0868	0.0076	0.0074	0.0089	0.0292	0.0065	0.0148	0.163
5	rs6860232	153903185	1.31	0.0654431371829849	3.56	0.0437561662613372	0.0211482970243258	0.0577211380326175	0.145	0.0692	0.007	0.0044	0.0221	0.0038	0.0043	0.0177	0.1484	0.0124	0.0187	0.0089	0.0813	0.0192	0.0091	0.0034	0.0042	0.0945	0.0854	0.0076	0.0072	0.0092	0.0285	0.0066	0.0157	0.163
5	rs694621	153904740	1.31	0.0654431371829849	3.55	0.0469746249181148	0.0211213434339871	0.0496792736623614	0.145	0.0692	0.007	0.0044	0.0221	0.0038	0.0042	0.0177	0.1484	0.0124	0.0187	0.0089	0.0813	0.0192	0.0091	0.0034	0.0042	0.0945	0.0854	0.0076	0.0072	0.0092	0.0285	0.0066	0.0157	0.1631
5	rs78200067	153907707	1.31	0.0654431371829849	3.55	0.0469746249181148	0.0215373692409465	0.047155529622295	0.1449	0.0692	0.007	0.0044	0.0221	0.0038	0.0042	0.0177	0.1484	0.0124	0.0187	0.009	0.0813	0.0192	0.0091	0.0034	0.0042	0.0944	0.0853	0.0076	0.0072	0.0092	0.0285	0.0066	0.0158	0.1633
5	rs114545465	153927338	1.31	0.0654431371829849	3.55	0.0469746249181148	0.0316136291750667	0.051085675261764	0.1444	0.0691	0.0071	0.0045	0.0222	0.0039	0.0043	0.0176	0.1479	0.0123	0.0188	0.0091	0.0817	0.0191	0.0091	0.0034	0.0042	0.0936	0.0845	0.0077	0.0072	0.0092	0.0285	0.0065	0.0159	0.1647
5	rs4958746	153939575	1.31	0.0654431371829849	3.55	0.0469746249181148	0.0349498789494524	0.0547711565714703	0.1444	0.0691	0.0072	0.0045	0.0222	0.0039	0.0043	0.0176	0.1479	0.0123	0.0188	0.0091	0.0817	0.0191	0.0091	0.0034	0.0042	0.0936	0.0845	0.0077	0.0072	0.0092	0.0285	0.0065	0.0159	0.1647
5	rs76563320	153945342	1.31	0.0654431371829849	3.55	0.0469746249181148	0.0322161156310986	0.0508398538774905	0.1443	0.0691	0.0072	0.0045	0.0222	0.0039	0.0043	0.0177	0.1478	0.0123	0.0188	0.0091	0.0817	0.0191	0.0091	0.0034	0.0042	0.0936	0.0845	0.0077	0.0072	0.0092	0.0284	0.0065	0.0159	0.1648
5	rs80102542	153945481	1.31	0.0654431371829849	3.57	0.0407165604515682	0.0321555078567607	0.0506558270656353	0.1443	0.0691	0.0072	0.0045	0.0222	0.0039	0.0043	0.0177	0.1478	0.0123	0.0188	0.0091	0.0817	0.0191	0.0091	0.0034	0.0042	0.0936	0.0845	0.0077	0.0072	0.0092	0.0284	0.0065	0.0159	0.1648
5	rs115757082	153949896	1.31	0.0654431371829849	3.57	0.0407165604515682	0.0318657023881086	0.0481101441270902	0.1443	0.0691	0.0072	0.0045	0.0222	0.0039	0.0043	0.0177	0.1478	0.0123	0.0188	0.0091	0.0817	0.0191	0.0091	0.0034	0.0042	0.0936	0.0845	0.0077	0.0072	0.0092	0.0284	0.0065	0.0159	0.1648
5	rs112010379	153953564	1.31	0.0654431371829849	3.57	0.0407165604515682	0.0315896953983586	0.0477511778391918	0.1443	0.0691	0.0072	0.0045	0.0222	0.0039	0.0043	0.0177	0.1478	0.0123	0.0188	0.0091	0.0817	0.0191	0.0091	0.0034	0.0042	0.0935	0.0845	0.0077	0.0072	0.0092	0.0284	0.0065	0.016	0.1648
5	rs116464191	153961588	1.31	0.0654431371829849	3.57	0.0407165604515682	0.0351557290013102	0.0517643442350716	0.1442	0.0689	0.0072	0.0045	0.0221	0.0039	0.0043	0.0177	0.1477	0.0123	0.0188	0.0091	0.0816	0.0192	0.0092	0.0034	0.0042	0.0935	0.0844	0.0077	0.0072	0.0092	0.0285	0.0065	0.016	0.1652
5	rs11749737	153969019	1.31	0.0654431371829849	3.57	0.0407165604515682	0.0413099668744526	0.0570096677885933	0.1442	0.0688	0.0072	0.0045	0.0221	0.0039	0.0044	0.0177	0.1477	0.0123	0.0188	0.0092	0.0816	0.0192	0.0092	0.0034	0.0042	0.0935	0.0843	0.0077	0.0071	0.0092	0.0285	0.0065	0.016	0.1655
5	rs34075691	153985711	1.31	0.0654431371829849	3.56	0.0437561662613372	0.130646957943617	0.0792732885342492	0.1434	0.0685	0.0074	0.0048	0.0221	0.0042	0.0048	0.0176	0.1467	0.012	0.0191	0.0094	0.081	0.0191	0.0092	0.0034	0.0039	0.0927	0.0836	0.0079	0.0071	0.0094	0.0279	0.0064	0.016	0.169
5	rs1824936	153986044	1.31	0.0654431371829849	3.56	0.0437561662613372	0.139662284596021	0.0836145153789776	0.1434	0.0685	0.0074	0.0048	0.0221	0.0042	0.0048	0.0176	0.1467	0.012	0.0191	0.0094	0.081	0.0191	0.0092	0.0035	0.0039	0.0927	0.0836	0.0079	0.0071	0.0094	0.0279	0.0064	0.016	0.1691
5	rs4958751	153995314	1.31	0.0654431371829849	3.56	0.0437561662613372	0.0686116317338009	0.0396058611667945	0.1402	0.0689	0.0071	0.0045	0.0217	0.0046	0.0048	0.0177	0.1451	0.012	0.0187	0.0092	0.0813	0.0186	0.009	0.0035	0.004	0.0927	0.0832	0.008	0.0071	0.0094	0.0282	0.0063	0.0155	0.1749
5	rs114139851	153995341	1.31	0.0654431371829849	3.56	0.0437561662613372	0.0684700164717363	0.0393315022812754	0.1402	0.0689	0.0071	0.0045	0.0217	0.0046	0.0048	0.0177	0.1451	0.012	0.0187	0.0092	0.0813	0.0186	0.009	0.0035	0.004	0.0927	0.0832	0.008	0.0071	0.0094	0.0282	0.0063	0.0155	0.1749
5	rs10875589	153998407	1.31	0.0654431371829849	3.56	0.0437561662613372	0.0627700280654841	0.0402124725363554	0.1401	0.069	0.0071	0.0045	0.0217	0.0046	0.0048	0.0177	0.1451	0.012	0.0187	0.0092	0.0814	0.0186	0.009	0.0035	0.0041	0.0927	0.0832	0.008	0.0071	0.0094	0.0282	0.0063	0.0154	0.1751
5	rs73290716	153999101	1.31	0.0654431371829849	3.56	0.0437561662613372	0.0611230933567865	0.0404340865136578	0.1401	0.069	0.007	0.0045	0.0217	0.0046	0.0048	0.0177	0.1451	0.012	0.0187	0.0092	0.0814	0.0186	0.0089	0.0035	0.0041	0.0927	0.0832	0.008	0.0071	0.0094	0.0282	0.0063	0.0154	0.1751
5	rs113304163	154002760	1.31	0.0654431371829849	3.57	0.0407165604515682	0.0546299710116163	0.0363177727283322	0.14	0.0691	0.007	0.0045	0.0217	0.0046	0.0048	0.0177	0.1451	0.012	0.0187	0.0092	0.0815	0.0186	0.0089	0.0035	0.0041	0.0926	0.0833	0.008	0.0071	0.0094	0.0282	0.0063	0.0154	0.1752
5	rs62380486	154003711	1.31	0.0654431371829849	3.57	0.0407165604515682	0.0535058339040993	0.0367416267445653	0.1399	0.0691	0.007	0.0045	0.0217	0.0046	0.0048	0.0177	0.1452	0.012	0.0186	0.0092	0.0816	0.0186	0.0088	0.0035	0.0041	0.0926	0.0834	0.008	0.0071	0.0093	0.0282	0.0063	0.0154	0.1754
5	rs6580095	154004265	1.31	0.0654431371829849	3.57	0.0407165604515682	0.0535745603860563	0.0350076971733541	0.1398	0.0693	0.007	0.0045	0.0217	0.0045	0.0048	0.0178	0.1452	0.0119	0.0186	0.0092	0.0817	0.0185	0.0088	0.0035	0.004	0.0925	0.0835	0.008	0.0071	0.0093	0.0282	0.0063	0.0154	0.1755
5	rs62380488	154006729	1.31	0.0654431371829849	3.57	0.0407165604515682	0.0439001463448159	0.0261908178568244	0.1396	0.0697	0.007	0.0045	0.0216	0.0044	0.0046	0.0179	0.1456	0.0118	0.0183	0.009	0.0827	0.0183	0.0087	0.0034	0.004	0.0923	0.084	0.008	0.007	0.0091	0.028	0.0061	0.0152	0.1757
5	rs6891821	154007478	1.31	0.0654431371829849	3.57	0.0407165604515682	0.048534456363269	0.0256936337481979	0.1395	0.0698	0.007	0.0045	0.0216	0.0044	0.0046	0.018	0.1457	0.0118	0.0183	0.009	0.0829	0.0183	0.0087	0.0034	0.0039	0.0923	0.0841	0.008	0.007	0.009	0.028	0.0061	0.0152	0.1758
5	rs6892346	154007669	1.31	0.0654431371829849	3.57	0.0407165604515682	0.0511041738641937	0.0263727285209235	0.1396	0.0698	0.0069	0.0045	0.0216	0.0044	0.0046	0.018	0.1457	0.0118	0.0182	0.009	0.0828	0.0183	0.0087	0.0033	0.004	0.0923	0.0844	0.008	0.007	0.009	0.0279	0.0061	0.0152	0.1758
5	rs66461204	154009807	1.31	0.0654431371829849	3.57	0.0407165604515682	0.0402954104367724	0.0272449100544205	0.1393	0.07	0.007	0.0045	0.0216	0.0043	0.0045	0.0181	0.1463	0.0117	0.0181	0.009	0.0827	0.0181	0.0086	0.0032	0.004	0.0921	0.0844	0.008	0.007	0.0091	0.0279	0.0062	0.015	0.176
5	rs72797542	154014977	1.31	0.0654431371829849	3.57	0.0407165604515682	0.0435107093951497	0.0405450987432541	0.1386	0.0704	0.0069	0.0045	0.0219	0.0041	0.0043	0.0182	0.1486	0.0116	0.0176	0.009	0.0826	0.0177	0.0085	0.003	0.0039	0.0915	0.085	0.0081	0.007	0.0091	0.0274	0.0062	0.0144	0.1765
5	rs72797545	154025254	1.31	0.0654431371829849	3.57	0.0407165604515682	0.0386886855759754	0.0413820422838874	0.1382	0.0705	0.0069	0.0045	0.022	0.004	0.0042	0.0183	0.1499	0.0114	0.0174	0.0089	0.0826	0.0176	0.0084	0.003	0.0038	0.091	0.0854	0.0082	0.007	0.009	0.0273	0.0061	0.0141	0.1768
5	rs17116304	154027020	1.31	0.0654431371829849	3.57	0.0407165604515682	0.0416133731119141	0.0446319254039357	0.1383	0.0705	0.0069	0.0045	0.022	0.004	0.0042	0.0183	0.1499	0.0114	0.0174	0.0089	0.0827	0.0176	0.0084	0.003	0.0038	0.091	0.0856	0.0082	0.0069	0.009	0.0273	0.0061	0.014	0.1769
5	rs66508886	154029875	1.31	0.0654431371829849	3.57	0.0407165604515682	0.0409221076098128	0.0476317850773616	0.1383	0.0705	0.0069	0.0045	0.022	0.0039	0.0042	0.0183	0.1501	0.0114	0.0173	0.0089	0.0828	0.0176	0.0084	0.003	0.0038	0.091	0.0857	0.0082	0.0069	0.009	0.0273	0.0061	0.0139	0.1768
5	rs17116316	154034205	1.31	0.0654431371829849	3.56	0.0437561662613372	0.035569956039232	0.046032885392933	0.1383	0.0705	0.0068	0.0045	0.022	0.0039	0.0042	0.0184	0.1504	0.0114	0.0172	0.0089	0.0829	0.0177	0.0083	0.003	0.0038	0.0911	0.0858	0.0082	0.0069	0.0089	0.0274	0.0062	0.0137	0.1765
5	rs66783703	154040133	1.31	0.0654431371829849	3.56	0.0437561662613372	0.0379768933023243	0.0520741171203467	0.1383	0.0706	0.0068	0.0045	0.0221	0.0038	0.0041	0.0184	0.1507	0.0115	0.017	0.0089	0.083	0.0177	0.0083	0.0029	0.0038	0.0912	0.0859	0.0082	0.0069	0.0089	0.0274	0.0062	0.0135	0.1761
5	rs78711916	154045426	1.3	0.0765109106342586	3.56	0.0437561662613372	0.0338326827118673	0.0523846925449201	0.1388	0.0706	0.0066	0.0044	0.0221	0.0038	0.004	0.0184	0.1508	0.0115	0.017	0.0088	0.0835	0.0177	0.0084	0.0029	0.0037	0.0913	0.0863	0.0082	0.0069	0.0089	0.0274	0.0062	0.0133	0.1753
5	rs6877043	154048367	1.3	0.0765109106342586	3.56	0.0437561662613372	0.0365938162307776	0.0717983474156534	0.1392	0.0704	0.0065	0.0044	0.0221	0.0038	0.004	0.0184	0.1507	0.0115	0.017	0.0088	0.0836	0.0177	0.0084	0.0029	0.0037	0.0915	0.0864	0.0082	0.0069	0.0089	0.0274	0.0063	0.0132	0.1748
5	rs115876780	154054092	1.31	0.0654431371829849	3.56	0.0437561662613372	0.0275725600844696	0.0648365928645739	0.1396	0.0708	0.0066	0.0043	0.0222	0.0035	0.0037	0.0183	0.1508	0.0115	0.0166	0.0087	0.0835	0.0177	0.0084	0.0027	0.0035	0.0919	0.0871	0.0082	0.007	0.0088	0.0276	0.0063	0.0133	0.1741
5	rs13179034	154059487	1.3	0.0765109106342586	3.56	0.0437561662613372	0.02708651740772	0.0734410917135857	0.1398	0.071	0.0066	0.0042	0.0222	0.0033	0.0036	0.0183	0.1509	0.0115	0.0165	0.0086	0.0835	0.0177	0.0085	0.0026	0.0035	0.0921	0.0874	0.0082	0.0071	0.0088	0.0276	0.0063	0.0134	0.1737
5	rs75686232	154060699	1.3	0.0765109106342586	3.56	0.0437561662613372	0.0252133215495182	0.0713014336840054	0.1398	0.0711	0.0066	0.0042	0.0222	0.0033	0.0036	0.0183	0.1509	0.0115	0.0165	0.0086	0.0835	0.0177	0.0085	0.0026	0.0034	0.0922	0.0875	0.0082	0.0071	0.0088	0.0276	0.0063	0.0135	0.1736
5	rs4958761	154065895	1.3	0.0765109106342586	3.55	0.0469746249181148	0.0221817569318485	0.0818817853667275	0.14	0.0716	0.0066	0.0041	0.0221	0.0031	0.0034	0.0183	0.151	0.0116	0.0163	0.0085	0.0836	0.0177	0.0085	0.0025	0.0033	0.0926	0.0878	0.0082	0.0071	0.0088	0.0277	0.0062	0.0136	0.173
5	rs6580102	154069269	1.3	0.0765109106342586	3.55	0.0469746249181148	0.0247774848595134	0.0909249139739374	0.1402	0.072	0.0066	0.0039	0.022	0.0029	0.0031	0.0183	0.1516	0.0117	0.0162	0.0086	0.0839	0.0178	0.0085	0.0023	0.003	0.0929	0.0882	0.0081	0.0071	0.0088	0.0278	0.0062	0.0135	0.1718
5	rs7715775	154069785	1.3	0.0765109106342586	3.55	0.0469746249181148	0.0232030338844832	0.108432939731538	0.1405	0.0721	0.0065	0.0038	0.022	0.0028	0.003	0.0183	0.1517	0.0117	0.0161	0.0085	0.0841	0.0179	0.0085	0.0023	0.0029	0.093	0.0882	0.008	0.0071	0.0088	0.0278	0.0062	0.0135	0.1715
5	rs75662337	154072168	1.3	0.0765109106342586	3.55	0.0469746249181148	0.0266277910228237	0.111805161728862	0.1405	0.0722	0.0065	0.0038	0.022	0.0028	0.003	0.0183	0.1517	0.0117	0.0161	0.0086	0.0841	0.0179	0.0085	0.0022	0.0029	0.0927	0.0883	0.008	0.0071	0.009	0.0277	0.0062	0.0135	0.1716
5	rs76006405	154078489	1.3	0.0765109106342586	3.55	0.0469746249181148	0.0346809757111016	0.143864704229417	0.1405	0.0722	0.0066	0.0038	0.022	0.0027	0.0029	0.0183	0.1518	0.0118	0.0161	0.0086	0.0841	0.0179	0.0085	0.0022	0.0029	0.0924	0.0884	0.008	0.0072	0.0093	0.0277	0.0062	0.0135	0.1717
5	rs13154131	154087054	1.3	0.0765109106342586	3.55	0.0469746249181148	0.041947424074389	0.182396111102832	0.1404	0.0723	0.0066	0.0038	0.022	0.0027	0.0029	0.0182	0.1518	0.0118	0.0161	0.0086	0.0841	0.0179	0.0085	0.0022	0.0029	0.0922	0.0884	0.008	0.0072	0.0094	0.0277	0.0062	0.0135	0.1718
5	rs73276703	154088617	1.3	0.0765109106342586	3.55	0.0469746249181148	0.0457592679401495	0.197803209103784	0.1405	0.0723	0.0066	0.0038	0.0219	0.0027	0.0029	0.0182	0.1518	0.0118	0.0161	0.0086	0.0841	0.0179	0.0085	0.0022	0.0028	0.0922	0.0884	0.008	0.0072	0.0094	0.0277	0.0062	0.0135	0.1719
5	rs76645988	154091050	1.3	0.0765109106342586	3.54	0.0503789001912993	0.0466772569085727	0.205136415540656	0.1403	0.0728	0.0066	0.0038	0.0219	0.0026	0.0029	0.0182	0.1518	0.0118	0.0161	0.0086	0.084	0.0179	0.0085	0.0022	0.0028	0.0921	0.0883	0.008	0.0072	0.0094	0.0277	0.0062	0.0135	0.1719
5	rs4958765	154091757	1.3	0.0765109106342586	3.54	0.0503789001912993	0.0476870803837659	0.205663625006384	0.1403	0.073	0.0066	0.0038	0.0219	0.0026	0.0029	0.0182	0.1518	0.0118	0.0161	0.0086	0.084	0.0179	0.0085	0.0022	0.0028	0.0921	0.0883	0.008	0.0072	0.0094	0.0277	0.0062	0.0136	0.1719
5	rs7716580	154094462	1.3	0.0765109106342586	3.53	0.0539760163806611	0.0493756793928532	0.204609657644606	0.14	0.0736	0.0066	0.0038	0.0219	0.0025	0.0029	0.0182	0.1517	0.0118	0.0161	0.0086	0.0839	0.0179	0.0085	0.0022	0.0028	0.092	0.0882	0.008	0.0072	0.0094	0.0277	0.0062	0.0136	0.1719
5	rs59525998	154123593	1.3	0.0765109106342586	3.52	0.0577730493768559	0.130859577473527	0.382817168902082	0.1434	0.0761	0.0062	0.0028	0.0222	0.0017	0.0021	0.0178	0.1537	0.0121	0.0163	0.0083	0.084	0.0185	0.0082	0.001	0.0017	0.0896	0.0881	0.0079	0.0074	0.0093	0.0271	0.0057	0.0134	0.1727
5	rs116794050	154136891	1.3	0.0765109106342586	3.52	0.0577730493768559	0.134567893460232	0.404161956150176	0.1434	0.0761	0.0062	0.0027	0.0223	0.0018	0.0021	0.0177	0.1537	0.0121	0.0163	0.0083	0.084	0.0185	0.0082	0.001	0.0017	0.0895	0.0882	0.0079	0.0074	0.0093	0.0271	0.0057	0.0134	0.1727
5	rs114408852	154138101	1.3	0.0765109106342586	3.49	0.0704349946405554	0.135372880715181	0.407274209569924	0.1433	0.0761	0.0062	0.0027	0.0223	0.0018	0.0021	0.0177	0.1536	0.0121	0.0163	0.0083	0.084	0.0185	0.0082	0.001	0.0017	0.0895	0.0882	0.0079	0.0074	0.0093	0.0271	0.0057	0.0134	0.1727
5	rs115631735	154140442	1.3	0.0765109106342586	3.43	0.102124300974309	0.135186858065557	0.40818317931713	0.1433	0.0761	0.0062	0.0027	0.0223	0.0018	0.0021	0.0177	0.1536	0.0121	0.0163	0.0083	0.084	0.0185	0.0082	0.001	0.0017	0.0895	0.0882	0.0079	0.0074	0.0093	0.0271	0.0057	0.0134	0.1727
5	rs75057381	154142237	1.3	0.0765109106342586	3.42	0.108314757127468	0.134135634922335	0.410002777911692	0.1433	0.0761	0.0062	0.0027	0.0223	0.0018	0.0021	0.0177	0.1536	0.0121	0.0163	0.0083	0.084	0.0185	0.0082	0.001	0.0017	0.0895	0.0882	0.0079	0.0074	0.0093	0.0271	0.0057	0.0134	0.1727
5	rs6882998	154144650	1.3	0.0765109106342586	3.43	0.102124300974309	0.133611874873069	0.410132833733277	0.1433	0.0761	0.0062	0.0027	0.0223	0.0018	0.0021	0.0177	0.1536	0.0121	0.0163	0.0083	0.084	0.0185	0.0082	9e-04	0.0017	0.0895	0.0882	0.0079	0.0074	0.0094	0.0271	0.0057	0.0134	0.1727
5	rs115380213	154168219	1.3	0.0765109106342586	3.43	0.102124300974309	0.129254939004115	0.406365794144653	0.1433	0.0761	0.0062	0.0027	0.0223	0.0018	0.0021	0.0177	0.1536	0.0121	0.0163	0.0083	0.084	0.0185	0.0082	9e-04	0.0017	0.0895	0.0883	0.0079	0.0074	0.0094	0.0271	0.0057	0.0134	0.1726
5	rs77021874	154172497	1.3	0.0765109106342586	3.43	0.102124300974309	0.128141812122456	0.411173685100749	0.1433	0.0761	0.0062	0.0027	0.0223	0.0018	0.0021	0.0177	0.1536	0.0121	0.0163	0.0083	0.084	0.0185	0.0082	9e-04	0.0017	0.0895	0.0883	0.0079	0.0074	0.0094	0.0271	0.0057	0.0134	0.1726
5	rs17615383	154172972	1.3	0.0765109106342586	3.42	0.108314757127468	0.128051814033303	0.411564189709942	0.1433	0.0761	0.0062	0.0027	0.0223	0.0018	0.0021	0.0177	0.1536	0.0121	0.0163	0.0083	0.084	0.0185	0.0082	9e-04	0.0018	0.0895	0.0883	0.0079	0.0074	0.0094	0.0271	0.0057	0.0134	0.1726
5	rs116193743	154174393	1.3	0.0765109106342586	3.42	0.108314757127468	0.127692204718747	0.41247575970419	0.1433	0.0761	0.0062	0.0027	0.0223	0.0018	0.0021	0.0177	0.1536	0.0121	0.0163	0.0083	0.084	0.0185	0.0082	9e-04	0.0018	0.0895	0.0883	0.0079	0.0074	0.0094	0.0271	0.0057	0.0134	0.1726
5	rs4865	154198299	1.3	0.0765109106342586	3.42	0.108314757127468	0.12457174630929	0.410653169499924	0.1433	0.0761	0.0062	0.0027	0.0223	0.0018	0.0021	0.0177	0.1536	0.0121	0.0163	0.0083	0.0839	0.0185	0.0082	9e-04	0.0018	0.0895	0.0884	0.008	0.0074	0.0094	0.0271	0.0057	0.0134	0.1726
5	rs17641488	154203121	1.3	0.0765109106342586	3.41	0.114783892697204	0.124277003201083	0.414822314671154	0.1432	0.0761	0.0062	0.0027	0.0223	0.0019	0.0021	0.0177	0.1536	0.0121	0.0163	0.0083	0.0839	0.0184	0.0082	9e-04	0.0018	0.0895	0.0884	0.008	0.0074	0.0094	0.0271	0.0057	0.0134	0.1726
5	rs2560040	154209207	1.3	0.0765109106342586	3.41	0.114783892697204	0.123953276184662	0.409352667664287	0.1432	0.0761	0.0062	0.0027	0.0223	0.0019	0.0021	0.0177	0.1535	0.0121	0.0163	0.0083	0.0839	0.0184	0.0082	9e-04	0.0018	0.0895	0.0884	0.008	0.0074	0.0094	0.0271	0.0057	0.0134	0.1726
5	rs62382170	154214232	1.3	0.0765109106342586	3.43	0.102124300974309	0.123923871927619	0.409612677979929	0.1432	0.0761	0.0062	0.0027	0.0223	0.0019	0.0021	0.0177	0.1535	0.0121	0.0163	0.0083	0.0839	0.0184	0.0082	9e-04	0.0018	0.0895	0.0884	0.008	0.0074	0.0094	0.0271	0.0057	0.0134	0.1726
5	rs2688199	154253170	1.3	0.0765109106342586	3.43	0.102124300974309	0.121643411627424	0.454986217456668	0.1432	0.076	0.0062	0.0027	0.0223	0.0019	0.0021	0.0177	0.1535	0.0121	0.0163	0.0084	0.0839	0.0184	0.0082	9e-04	0.0018	0.0895	0.0885	0.0081	0.0074	0.0094	0.027	0.0058	0.0134	0.1726
5	rs77733126	154257657	1.3	0.0765109106342586	3.43	0.102124300974309	0.122109094888131	0.459270901946827	0.1432	0.076	0.0062	0.0027	0.0223	0.0019	0.0021	0.0178	0.1535	0.0121	0.0163	0.0084	0.0838	0.0185	0.0082	9e-04	0.0018	0.0896	0.0885	0.0081	0.0074	0.0095	0.027	0.0058	0.0134	0.1725
5	rs56340489	154259962	1.3	0.0765109106342586	3.43	0.102124300974309	0.12313156128522	0.460880375432079	0.1432	0.076	0.0062	0.0027	0.0223	0.0019	0.0021	0.0178	0.1534	0.0121	0.0163	0.0084	0.0837	0.0185	0.0082	9e-04	0.0018	0.0895	0.0885	0.0081	0.0074	0.0095	0.027	0.0058	0.0134	0.1725
5	rs73806917	154264591	1.3	0.0765109106342586	3.42	0.108314757127468	0.125162506644569	0.478003578506947	0.1432	0.076	0.0062	0.0027	0.0223	0.0019	0.0021	0.0178	0.1534	0.0121	0.0163	0.0084	0.0836	0.0185	0.0082	9e-04	0.0018	0.0895	0.0884	0.0081	0.0074	0.0095	0.027	0.0059	0.0134	0.1726
5	rs2544880	154265119	1.3	0.0765109106342586	3.42	0.108314757127468	0.12539928656843	0.480036685288879	0.1433	0.076	0.0062	0.0027	0.0223	0.0019	0.0021	0.0178	0.1534	0.0121	0.0163	0.0084	0.0836	0.0185	0.0082	9e-04	0.0018	0.0895	0.0884	0.0081	0.0074	0.0095	0.027	0.0059	0.0134	0.1726
5	rs816736	154271948	1.3	0.0765109106342586	3.42	0.108314757127468	0.0670045399760528	0.350795078060429	0.1433	0.0762	0.0062	0.0026	0.0223	0.0019	0.002	0.0178	0.1535	0.0121	0.0163	0.0084	0.0839	0.0185	0.0082	9e-04	0.0018	0.09	0.0883	0.0081	0.0074	0.0085	0.0271	0.0059	0.0134	0.1728
5	rs6865950	154275786	1.3	0.0765109106342586	3.42	0.108314757127468	0.0668252988712743	0.350048326218706	0.1433	0.0762	0.0062	0.0026	0.0223	0.0019	0.002	0.0178	0.1535	0.0121	0.0163	0.0084	0.0839	0.0185	0.0082	9e-04	0.0018	0.09	0.0883	0.0081	0.0074	0.0085	0.0271	0.0059	0.0134	0.1728
5	rs1421813	154282235	1.3	0.0765109106342586	3.42	0.108314757127468	0.0663092557093371	0.342235157200244	0.1433	0.0762	0.0062	0.0026	0.0222	0.0019	0.002	0.0178	0.1532	0.0121	0.0163	0.0084	0.084	0.0185	0.0082	0.001	0.0018	0.09	0.0883	0.0081	0.0074	0.0084	0.0271	0.0059	0.0134	0.1729
5	rs10042134	154290661	1.3	0.0765109106342586	3.4	0.121538743628758	0.0597264543008802	0.330917699332554	0.1434	0.0762	0.0062	0.0027	0.0222	0.0019	0.0021	0.0178	0.1533	0.012	0.0163	0.0084	0.0838	0.0185	0.0082	0.001	0.0019	0.0899	0.0882	0.0082	0.0075	0.0084	0.0271	0.0059	0.0135	0.1729
5	rs1974777	154291409	1.3	0.0765109106342586	3.38	0.135933471893229	0.0575901952205312	0.325422579179607	0.1434	0.0762	0.0062	0.0027	0.0222	0.0019	0.0021	0.0178	0.1533	0.012	0.0163	0.0084	0.0838	0.0185	0.0082	0.001	0.002	0.0899	0.0881	0.0082	0.0075	0.0084	0.027	0.0059	0.0135	0.173
5	rs348735	154296795	1.3	0.0765109106342586	3.38	0.135933471893229	0.055294414643485	0.330672900779806	0.1434	0.0762	0.0062	0.0027	0.0222	0.0019	0.0021	0.0178	0.1533	0.012	0.0163	0.0084	0.0838	0.0185	0.0082	0.001	0.002	0.0899	0.0882	0.0082	0.0075	0.0084	0.027	0.0059	0.0135	0.1729
5	rs76551019	154297122	1.3	0.0765109106342586	3.37	0.143587140072381	0.0552768605167749	0.330305802187718	0.1434	0.0762	0.0062	0.0027	0.0222	0.0019	0.0021	0.0178	0.1533	0.012	0.0163	0.0084	0.0838	0.0185	0.0082	0.001	0.002	0.0899	0.0882	0.0082	0.0075	0.0084	0.027	0.0059	0.0135	0.1729
5	rs35522740	154307070	1.3	0.0765109106342586	3.37	0.143587140072381	0.052295750829688	0.303835793958286	0.1434	0.0762	0.0063	0.0027	0.0222	0.0019	0.0021	0.0178	0.1534	0.012	0.0164	0.0084	0.0838	0.0185	0.0083	0.001	0.002	0.09	0.088	0.0082	0.0075	0.0083	0.027	0.0059	0.0135	0.1728
5	rs7726729	154307794	1.3	0.0765109106342586	3.37	0.143587140072381	0.0519582275944873	0.303358468565184	0.1434	0.0762	0.0063	0.0027	0.0222	0.0019	0.0021	0.0178	0.1534	0.012	0.0164	0.0084	0.0838	0.0185	0.0083	0.001	0.002	0.09	0.0879	0.0082	0.0075	0.0083	0.027	0.0059	0.0135	0.1728
5	rs903837	154307863	1.3	0.0765109106342586	3.37	0.143587140072381	0.0530264013743809	0.302523690703936	0.1434	0.0762	0.0063	0.0027	0.0222	0.0019	0.0021	0.0178	0.1534	0.012	0.0164	0.0084	0.0838	0.0185	0.0083	0.001	0.002	0.0899	0.0879	0.0082	0.0075	0.0083	0.027	0.006	0.0135	0.1728
5	rs13186258	154312551	1.3	0.0765109106342586	3.37	0.143587140072381	0.0521268058007299	0.29812279422906	0.1434	0.0762	0.0063	0.0027	0.0222	0.0019	0.0021	0.0178	0.1535	0.012	0.0164	0.0084	0.0837	0.0185	0.0083	0.001	0.0021	0.0899	0.0879	0.0082	0.0075	0.0083	0.0269	0.006	0.0135	0.1728
5	rs17563007	154342241	1.3	0.0765109106342586	3.37	0.143587140072381	0.0463335079520187	0.301213292345333	0.1433	0.076	0.0063	0.0027	0.0222	0.0019	0.0021	0.0177	0.1541	0.012	0.0164	0.0084	0.0837	0.0185	0.0082	0.001	0.0022	0.0899	0.0878	0.0082	0.0075	0.0083	0.0268	0.006	0.0136	0.1727
5	rs3749671	154346296	1.3	0.0765109106342586	3.38	0.135933471893229	0.0451133123174053	0.313549655750438	0.1433	0.076	0.0063	0.0027	0.0222	0.0019	0.0021	0.0177	0.1542	0.012	0.0163	0.0084	0.0837	0.0185	0.0082	0.001	0.0022	0.0899	0.0877	0.0082	0.0075	0.0083	0.0268	0.006	0.0136	0.1727
5	rs6864277	154359644	1.3	0.0765109106342586	3.38	0.135933471893229	0.0438100660168002	0.297173804336051	0.1432	0.076	0.0063	0.0027	0.0222	0.0019	0.0021	0.0177	0.1546	0.012	0.0163	0.0083	0.0836	0.0185	0.0082	0.001	0.0023	0.0898	0.0877	0.0082	0.0075	0.0082	0.0266	0.006	0.0136	0.1727
5	rs34509178	154365422	1.3	0.0765109106342586	3.37	0.143587140072381	0.043034649128428	0.27780746404759	0.1432	0.076	0.0063	0.0027	0.0222	0.0019	0.0021	0.0177	0.1547	0.012	0.0163	0.0083	0.0835	0.0185	0.0082	0.001	0.0023	0.0898	0.0876	0.0082	0.0075	0.0082	0.0266	0.006	0.0137	0.1727
5	rs114586163	154366791	1.3	0.0765109106342586	3.37	0.143587140072381	0.0399141305707836	0.266955133940926	0.1432	0.0761	0.0063	0.0026	0.0222	0.0019	0.0021	0.0177	0.155	0.012	0.0163	0.0083	0.0833	0.0185	0.0082	0.001	0.0024	0.0898	0.0876	0.0082	0.0075	0.0082	0.0266	0.006	0.0138	0.1728
5	rs62382246	154371920	1.3	0.0765109106342586	3.38	0.135933471893229	0.0366999696836201	0.239094288042462	0.1432	0.0764	0.0063	0.0026	0.0221	0.0019	0.0019	0.0175	0.1559	0.012	0.0162	0.0081	0.0826	0.0185	0.0082	0.001	0.0025	0.0896	0.0874	0.0082	0.0074	0.0082	0.0264	0.006	0.0141	0.173
5	rs79171933	154381504	1.3	0.0765109106342586	3.38	0.135933471893229	0.0353624208586532	0.253298491117694	0.1432	0.0764	0.0063	0.0025	0.0221	0.0019	0.0019	0.0175	0.156	0.012	0.0162	0.0081	0.0825	0.0185	0.0082	0.001	0.0025	0.0896	0.0873	0.0082	0.0075	0.0082	0.0264	0.006	0.0141	0.173
5	rs450699	154383798	1.3	0.0765109106342586	3.38	0.135933471893229	0.0378003692655862	0.275023972571688	0.1433	0.0765	0.0063	0.0025	0.0221	0.0019	0.0019	0.0175	0.1561	0.012	0.0162	0.0082	0.0825	0.0185	0.0082	0.001	0.0025	0.0896	0.0873	0.0082	0.0075	0.0082	0.0262	0.006	0.0141	0.1729
5	rs79108349	154386790	1.3	0.0765109106342586	3.38	0.135933471893229	0.0369395948386889	0.270634511739007	0.1432	0.0765	0.0063	0.0025	0.0221	0.0019	0.0019	0.0174	0.1562	0.012	0.0162	0.0082	0.0826	0.0185	0.0081	0.001	0.0025	0.0897	0.0872	0.0082	0.0075	0.0082	0.0263	0.006	0.0142	0.1729
5	rs75356108	154389499	1.3	0.0765109106342586	3.38	0.135933471893229	0.0353624208586532	0.254088928301906	0.1431	0.0765	0.0062	0.0025	0.0222	0.0019	0.0019	0.0173	0.1564	0.012	0.0161	0.0082	0.0827	0.0185	0.0081	0.001	0.0025	0.0899	0.0871	0.0082	0.0075	0.0082	0.0263	0.006	0.0142	0.1726
5	rs286599	154389514	1.3	0.0765109106342586	3.38	0.135933471893229	0.0356089628941167	0.256918241675486	0.1431	0.0765	0.0062	0.0025	0.0222	0.0019	0.0019	0.0172	0.1564	0.012	0.0161	0.0082	0.0827	0.0185	0.0081	0.001	0.0025	0.09	0.0871	0.0082	0.0075	0.0082	0.0263	0.006	0.0142	0.1726
5	rs61739724	154394577	1.3	0.0765109106342586	3.38	0.135933471893229	0.0285742874880296	0.273057568878456	0.1429	0.0769	0.0062	0.0024	0.0221	0.0019	0.0019	0.0169	0.1566	0.0121	0.0162	0.0081	0.0828	0.0183	0.008	9e-04	0.0025	0.0898	0.0872	0.0082	0.0075	0.0083	0.0264	0.0061	0.0143	0.1727
5	rs6580126	154395158	1.3	0.0765109106342586	3.38	0.135933471893229	0.0276596107656741	0.280716080362443	0.1429	0.0769	0.0062	0.0024	0.0221	0.0019	0.0019	0.0169	0.1566	0.0121	0.0162	0.0081	0.0828	0.0183	0.008	9e-04	0.0025	0.0898	0.0872	0.0082	0.0075	0.0083	0.0264	0.0061	0.0144	0.1727
5	rs17116710	154395458	1.3	0.0765109106342586	3.39	0.128586294370088	0.0280757636097475	0.269022860928365	0.1429	0.0769	0.0062	0.0024	0.0221	0.0019	0.0019	0.0169	0.1566	0.0121	0.0162	0.0081	0.0828	0.0183	0.008	9e-04	0.0025	0.0898	0.0872	0.0082	0.0075	0.0083	0.0264	0.0061	0.0144	0.1727
5	rs56080630	154395682	1.3	0.0765109106342586	3.39	0.128586294370088	0.0275182521741171	0.269252913958168	0.1429	0.0769	0.0062	0.0024	0.0221	0.0019	0.0019	0.0169	0.1566	0.012	0.0162	0.0081	0.0828	0.0182	0.008	9e-04	0.0025	0.0898	0.0872	0.0082	0.0075	0.0083	0.0264	0.0061	0.0143	0.1728
5	rs60928118	154396505	1.3	0.0765109106342586	3.39	0.128586294370088	0.0271079891659348	0.262606279024679	0.1429	0.0769	0.0063	0.0024	0.0221	0.0019	0.0019	0.0169	0.1566	0.012	0.0162	0.0081	0.0828	0.0182	0.008	9e-04	0.0025	0.0899	0.0872	0.0082	0.0075	0.0083	0.0264	0.0061	0.0144	0.1727
5	rs17570361	154397676	1.3	0.0765109106342586	3.38	0.135933471893229	0.033221530410266	0.267069877555314	0.1429	0.0769	0.0063	0.0024	0.0221	0.0019	0.0019	0.0169	0.1566	0.012	0.0162	0.0081	0.0828	0.0182	0.008	8e-04	0.0025	0.0899	0.0872	0.0082	0.0075	0.0083	0.0264	0.0061	0.0144	0.1727
5	rs12514292	154402567	1.3	0.0765109106342586	3.38	0.135933471893229	0.0315777332789886	0.258620551062643	0.1427	0.0769	0.0063	0.0025	0.0221	0.0019	0.0019	0.0169	0.1566	0.0121	0.0162	0.0081	0.0828	0.0183	0.008	9e-04	0.0025	0.0899	0.0871	0.0082	0.0075	0.0083	0.0264	0.0061	0.0144	0.1726
5	rs7736564	154404495	1.3	0.0765109106342586	3.38	0.135933471893229	0.0256752620463922	0.254654001453538	0.1424	0.0769	0.0064	0.0025	0.0221	0.002	0.002	0.0169	0.1563	0.0121	0.0162	0.008	0.0827	0.0182	0.0081	0.001	0.0025	0.0899	0.0869	0.0082	0.0076	0.0084	0.0265	0.0061	0.0144	0.1728
5	rs72799544	154407916	1.3	0.0765109106342586	3.38	0.135933471893229	0.0263215537732106	0.239205107862415	0.1424	0.0769	0.0064	0.0025	0.0221	0.002	0.002	0.0169	0.1562	0.0121	0.0162	0.008	0.0827	0.0182	0.0081	0.001	0.0026	0.0898	0.0868	0.0082	0.0076	0.0084	0.0265	0.0062	0.0144	0.1727
5	rs113511968	154419246	1.3	0.0765109106342586	3.38	0.135933471893229	0.0315299165856598	0.242092185144619	0.1424	0.077	0.0064	0.0025	0.0221	0.0021	0.0021	0.0169	0.1561	0.0122	0.0161	0.008	0.0828	0.0182	0.0082	0.001	0.0026	0.0897	0.0867	0.0082	0.0077	0.0084	0.0267	0.0062	0.0143	0.1727
5	rs80101001	154421179	1.3	0.0765109106342586	3.38	0.135933471893229	0.0310072826389719	0.244543723288683	0.1424	0.077	0.0064	0.0025	0.0221	0.0021	0.0021	0.0169	0.1561	0.0122	0.0161	0.008	0.0828	0.0182	0.0082	0.001	0.0026	0.0897	0.0867	0.0082	0.0077	0.0084	0.0267	0.0062	0.0143	0.1727
5	rs115687639	154422791	1.3	0.0765109106342586	3.38	0.135933471893229	0.0310545415106832	0.235336239551216	0.1423	0.0771	0.0064	0.0025	0.0221	0.0021	0.0021	0.0169	0.1561	0.0122	0.0161	0.008	0.0828	0.0182	0.0082	0.001	0.0026	0.0897	0.0866	0.0081	0.0077	0.0084	0.0267	0.0062	0.0143	0.1727
5	rs287125	154425547	1.3	0.0765109106342586	3.38	0.135933471893229	0.0298651725866008	0.235115774492863	0.1422	0.0771	0.0064	0.0025	0.0221	0.0021	0.0021	0.0169	0.1561	0.0122	0.0161	0.008	0.0829	0.0182	0.0082	0.001	0.0026	0.0897	0.0866	0.0081	0.0077	0.0084	0.0267	0.0062	0.0143	0.1727
5	rs17116762	154433155	1.3	0.0765109106342586	3.39	0.128586294370088	0.0295215572749648	0.203032100180792	0.1421	0.077	0.0063	0.0025	0.0221	0.0021	0.0021	0.017	0.1561	0.0122	0.0161	0.008	0.0829	0.0182	0.0082	0.001	0.0027	0.0898	0.0865	0.0081	0.0077	0.0084	0.0268	0.0062	0.0143	0.1726
5	rs286604	154443940	1.3	0.0765109106342586	3.39	0.128586294370088	0.0295900561176288	0.172166323934022	0.142	0.0769	0.0062	0.0026	0.0222	0.0021	0.0021	0.0171	0.1557	0.0122	0.0163	0.008	0.0827	0.0182	0.0083	0.0011	0.0028	0.0902	0.0864	0.0082	0.0077	0.0084	0.0268	0.0062	0.0143	0.1724
5	rs76695586	154444051	1.3	0.0765109106342586	3.39	0.128586294370088	0.0302579998590907	0.170679278220969	0.142	0.0769	0.0062	0.0026	0.0222	0.0021	0.0021	0.0171	0.1556	0.0122	0.0163	0.008	0.0827	0.0182	0.0083	0.0011	0.0028	0.0902	0.0864	0.0082	0.0077	0.0084	0.0268	0.0062	0.0143	0.1723
5	rs351291	154447535	1.3	0.0765109106342586	3.39	0.128586294370088	0.0330113127212324	0.144984041816676	0.1422	0.0767	0.0062	0.0027	0.0224	0.0022	0.0022	0.0172	0.1551	0.0122	0.0164	0.0081	0.0822	0.0183	0.0083	0.0012	0.0029	0.0904	0.0865	0.0081	0.0078	0.0084	0.0267	0.0063	0.0143	0.1719
5	rs425774	154447974	1.3	0.0765109106342586	3.39	0.128586294370088	0.0314940874281178	0.142469961976645	0.1424	0.0769	0.0062	0.0027	0.0224	0.0024	0.0022	0.0172	0.1545	0.0123	0.0165	0.0081	0.0821	0.0183	0.0084	0.0013	0.0029	0.0907	0.0863	0.0081	0.0078	0.0085	0.0266	0.0063	0.0143	0.1715
5	rs351292	154448263	1.3	0.0765109106342586	3.4	0.121538743628758	0.035466082938844	0.149398206452259	0.1424	0.0769	0.0062	0.0027	0.0225	0.0024	0.0023	0.0172	0.1532	0.0122	0.0166	0.0081	0.0821	0.0185	0.0082	0.0013	0.0029	0.091	0.0866	0.0079	0.0078	0.0086	0.0265	0.0063	0.0145	0.1721
5	rs2314305	154449947	1.31	0.0654431371829849	3.4	0.121538743628758	0.0774609929894526	0.311383158170298	0.1405	0.0782	0.0067	0.003	0.0227	0.0026	0.0025	0.0169	0.1536	0.0116	0.0172	0.0087	0.0786	0.0188	0.009	0.0017	0.0031	0.0916	0.0882	0.0074	0.008	0.009	0.0269	0.0071	0.0139	0.1692
5	rs75953120	154454761	1.3	0.0765109106342586	3.4	0.121538743628758	0.106399555304488	0.410913404832249	0.1385	0.0796	0.0069	0.0031	0.0222	0.0027	0.0026	0.017	0.1546	0.012	0.0172	0.0091	0.0754	0.0188	0.009	0.0021	0.003	0.089	0.0897	0.0074	0.0083	0.009	0.0273	0.0078	0.0135	0.1707
5	rs6890664	154473488	1.3	0.0765109106342586	3.4	0.121538743628758	0.0981221187820548	0.411954795299882	0.1383	0.0796	0.0069	0.0031	0.0222	0.0027	0.0026	0.0171	0.1547	0.0121	0.0172	0.0092	0.0752	0.0188	0.009	0.0021	0.003	0.0887	0.0898	0.0074	0.0083	0.009	0.0274	0.0079	0.0134	0.1708
5	rs111754218	154474171	1.3	0.0765109106342586	3.4	0.121538743628758	0.0999655087162427	0.420966422415988	0.1383	0.0796	0.0069	0.0031	0.0222	0.0027	0.0026	0.0171	0.1547	0.0121	0.0172	0.0092	0.0752	0.0188	0.009	0.0021	0.003	0.0887	0.0898	0.0074	0.0083	0.009	0.0274	0.0079	0.0134	0.1708
5	rs7722634	154477576	1.3	0.0765109106342586	3.4	0.121538743628758	0.099554009726929	0.452847845910839	0.1383	0.0796	0.0069	0.0031	0.0222	0.0026	0.0026	0.017	0.1547	0.0121	0.0172	0.0092	0.0751	0.0188	0.009	0.0021	0.003	0.0887	0.0899	0.0074	0.0083	0.0091	0.0273	0.0079	0.0134	0.1709
5	rs277309	154477953	1.3	0.0765109106342586	3.43	0.102124300974309	0.100688187857785	0.454317691146511	0.1383	0.0796	0.0069	0.003	0.0222	0.0026	0.0026	0.017	0.1547	0.0121	0.0172	0.0092	0.0751	0.0188	0.009	0.0021	0.003	0.0887	0.0899	0.0074	0.0083	0.0091	0.0273	0.0079	0.0134	0.1709
5	rs6580138	154489088	1.3	0.0765109106342586	3.43	0.102124300974309	0.0946986528855392	0.465583084261449	0.1381	0.0797	0.0069	0.003	0.0223	0.0026	0.0026	0.017	0.1547	0.0121	0.0174	0.0091	0.0749	0.0188	0.009	0.0021	0.003	0.0889	0.09	0.0074	0.0083	0.0092	0.0272	0.0079	0.0134	0.1709
5	rs17572520	154493509	1.3	0.0765109106342586	3.43	0.102124300974309	0.0849766793108499	0.469489047360498	0.1379	0.0795	0.007	0.0029	0.0223	0.0026	0.0027	0.0171	0.1549	0.0122	0.0175	0.0091	0.0746	0.0187	0.009	0.0021	0.003	0.0889	0.0903	0.0074	0.0084	0.0092	0.0274	0.0079	0.0132	0.1711
5	rs66859046	154496306	1.3	0.0765109106342586	3.43	0.102124300974309	0.0865429327685648	0.462894291416044	0.1378	0.0793	0.007	0.0029	0.0223	0.0026	0.0027	0.0171	0.1548	0.0122	0.0175	0.0091	0.0746	0.0187	0.009	0.002	0.003	0.0891	0.0904	0.0074	0.0084	0.0093	0.0276	0.0079	0.013	0.171
5	rs36124808	154496781	1.3	0.0765109106342586	3.45	0.090551063959542	0.0848605248577602	0.466525122858513	0.1378	0.0792	0.007	0.0029	0.0223	0.0026	0.0027	0.0171	0.1547	0.0122	0.0175	0.0091	0.0746	0.0187	0.009	0.002	0.003	0.0891	0.0905	0.0074	0.0084	0.0093	0.0276	0.0079	0.013	0.171
5	rs7720827	154496905	1.3	0.0765109106342586	3.45	0.090551063959542	0.0827870443784986	0.462894291416044	0.1377	0.0792	0.007	0.0029	0.0223	0.0026	0.0027	0.0172	0.1547	0.0122	0.0176	0.0091	0.0746	0.0186	0.009	0.0021	0.003	0.0892	0.0905	0.0075	0.0084	0.0093	0.0276	0.0079	0.0129	0.1709
5	rs277318	154506861	1.3	0.0765109106342586	3.45	0.090551063959542	0.0701614858639563	0.428582044452639	0.1375	0.0795	0.007	0.003	0.022	0.0025	0.0027	0.0172	0.1551	0.0122	0.0176	0.009	0.0742	0.0186	0.0089	0.002	0.003	0.0899	0.0905	0.0079	0.0085	0.0094	0.0276	0.0078	0.013	0.1703
5	rs3909899	154507618	1.3	0.0765109106342586	3.45	0.090551063959542	0.0673439644383436	0.43649873326301	0.1375	0.0796	0.007	0.003	0.022	0.0025	0.0027	0.0172	0.1551	0.0122	0.0176	0.009	0.0741	0.0186	0.0089	0.002	0.0029	0.0899	0.0905	0.0079	0.0085	0.0094	0.0276	0.0077	0.013	0.1703
5	rs10053672	154517381	1.3	0.0765109106342586	3.44	0.0962054431234386	0.0662300969473666	0.405069021324154	0.1373	0.0796	0.007	0.003	0.0221	0.0026	0.0027	0.0173	0.1549	0.0122	0.0175	0.0089	0.074	0.0185	0.0088	0.002	0.0029	0.0901	0.0905	0.0082	0.0085	0.0094	0.0276	0.0077	0.013	0.1703
5	rs277317	154525127	1.3	0.0765109106342586	3.45	0.090551063959542	0.0642518295877387	0.382306817046772	0.1371	0.0796	0.007	0.0031	0.0221	0.0026	0.0027	0.0173	0.1546	0.0122	0.0174	0.0088	0.074	0.0183	0.0088	0.002	0.0029	0.0904	0.0904	0.0084	0.0086	0.0095	0.0276	0.0076	0.013	0.1704
5	rs114437662	154528330	1.3	0.0765109106342586	3.47	0.0800071130091993	0.0630186064553914	0.371254024932243	0.1371	0.0796	0.0071	0.0031	0.0222	0.0026	0.0027	0.0173	0.1545	0.0123	0.0174	0.0088	0.074	0.0183	0.0088	0.002	0.0029	0.0905	0.0904	0.0085	0.0086	0.0095	0.0276	0.0076	0.013	0.1704
5	rs116839996	154530492	1.3	0.0765109106342586	3.47	0.0800071130091993	0.0627700280654841	0.36305609007828	0.137	0.0796	0.0071	0.0031	0.0222	0.0026	0.0027	0.0173	0.1543	0.0123	0.0173	0.0088	0.074	0.0182	0.0088	0.002	0.0029	0.0906	0.0904	0.0085	0.0087	0.0095	0.0276	0.0076	0.0131	0.1704
5	rs6580146	154532193	1.3	0.0765109106342586	3.47	0.0800071130091993	0.0607111980662835	0.347810815150384	0.1369	0.0796	0.0071	0.0031	0.0222	0.0027	0.0027	0.0173	0.1542	0.0123	0.0173	0.0088	0.0739	0.0181	0.0088	0.002	0.0029	0.0908	0.0904	0.0086	0.0087	0.0095	0.0276	0.0076	0.0131	0.1705
5	rs9324807	154536198	1.3	0.0765109106342586	3.46	0.0851540123614781	0.0586427417768548	0.343967020522088	0.1369	0.0796	0.0071	0.0031	0.0221	0.0027	0.0027	0.0173	0.1541	0.0123	0.0173	0.0088	0.074	0.0181	0.0088	0.002	0.003	0.0908	0.0904	0.0086	0.0087	0.0095	0.0276	0.0075	0.0131	0.1705
5	rs11739129	154536840	1.3	0.0765109106342586	3.46	0.0851540123614781	0.0589536489995451	0.344090821582801	0.137	0.0796	0.0071	0.0031	0.0221	0.0027	0.0027	0.0173	0.154	0.0123	0.0173	0.0088	0.074	0.0181	0.0088	0.002	0.003	0.0908	0.0903	0.0086	0.0087	0.0095	0.0277	0.0075	0.0131	0.1705
5	rs17117082	154566469	1.3	0.0765109106342586	3.46	0.0851540123614781	0.0383590319460993	0.324691937048948	0.1369	0.0793	0.0071	0.0031	0.0218	0.0028	0.0027	0.0173	0.1526	0.0125	0.0172	0.0087	0.0744	0.018	0.0088	0.0021	0.0031	0.0915	0.0895	0.0089	0.0091	0.0098	0.0279	0.0076	0.0134	0.1707
5	rs62381544	154573055	1.29	0.0889718392940509	3.46	0.0851540123614781	0.0357522423007528	0.321167317112758	0.1369	0.0793	0.0072	0.0031	0.0217	0.003	0.0028	0.0173	0.1524	0.0128	0.0172	0.0087	0.074	0.0179	0.009	0.0023	0.0032	0.0919	0.0883	0.0092	0.0092	0.0099	0.0279	0.0076	0.0137	0.1703
5	rs62381550	154577087	1.29	0.0889718392940509	3.46	0.0851540123614781	0.0339457819427789	0.351916060996341	0.1369	0.0793	0.0073	0.0031	0.0217	0.003	0.0028	0.0173	0.1524	0.0128	0.0172	0.0087	0.0741	0.0179	0.0091	0.0023	0.0032	0.0919	0.0882	0.0092	0.0092	0.0098	0.0279	0.0076	0.0137	0.1701
5	rs11951160	154577292	1.29	0.0889718392940509	3.47	0.0800071130091993	0.0339709508759161	0.352165307470376	0.1369	0.0793	0.0073	0.0031	0.0217	0.003	0.0028	0.0173	0.1524	0.0128	0.0172	0.0087	0.0741	0.018	0.0091	0.0023	0.0032	0.0919	0.0882	0.0092	0.0092	0.0098	0.0279	0.0076	0.0137	0.17
5	rs59446445	154577444	1.29	0.0889718392940509	3.47	0.0800071130091993	0.033820132382521	0.3506705877194	0.1369	0.0793	0.0073	0.0031	0.0217	0.003	0.0028	0.0173	0.1524	0.0128	0.0172	0.0087	0.0741	0.018	0.0091	0.0023	0.0032	0.0919	0.0882	0.0092	0.0092	0.0098	0.0279	0.0076	0.0137	0.17
5	rs1160464	154578669	1.29	0.0889718392940509	3.47	0.0800071130091993	0.0319500390514266	0.33410488358444	0.1369	0.0793	0.0073	0.0031	0.0217	0.003	0.0028	0.0173	0.1524	0.0128	0.0172	0.0087	0.0741	0.018	0.0091	0.0024	0.0032	0.0919	0.0882	0.0092	0.0092	0.0098	0.0279	0.0075	0.0137	0.17
5	rs588057	154578752	1.29	0.0889718392940509	3.47	0.0800071130091993	0.0318657023881086	0.332755372513096	0.1369	0.0793	0.0073	0.0031	0.0217	0.003	0.0028	0.0173	0.1524	0.0128	0.0172	0.0087	0.0741	0.018	0.0091	0.0024	0.0032	0.0919	0.0882	0.0092	0.0092	0.0098	0.0279	0.0075	0.0137	0.17
5	rs78621561	154579017	1.29	0.0889718392940509	3.47	0.0800071130091993	0.0317935381615408	0.330795293442729	0.1369	0.0794	0.0073	0.0031	0.0217	0.003	0.0028	0.0173	0.1524	0.0128	0.0172	0.0087	0.0741	0.018	0.0091	0.0024	0.0032	0.0919	0.0882	0.0092	0.0092	0.0098	0.0279	0.0076	0.0137	0.1699
5	rs78481619	154591633	1.29	0.0889718392940509	3.47	0.0800071130091993	0.0300611342135024	0.32371849835209	0.1368	0.0794	0.0073	0.0031	0.0217	0.003	0.0028	0.0173	0.1524	0.0128	0.0172	0.0087	0.0741	0.018	0.0091	0.0024	0.0032	0.0919	0.0881	0.0092	0.0092	0.0098	0.0279	0.0077	0.0137	0.1699
5	rs77241463	154599763	1.29	0.0889718392940509	3.47	0.0800071130091993	0.029226021345037	0.310301585774681	0.1369	0.0796	0.0073	0.0031	0.0217	0.003	0.0028	0.0173	0.1523	0.0128	0.0172	0.0086	0.0742	0.0179	0.0091	0.0023	0.0032	0.0921	0.0879	0.0092	0.0092	0.0098	0.0279	0.0077	0.0138	0.1698
5	rs17117122	154601304	1.28	0.102927797709035	3.47	0.0800071130091993	0.0453586542858226	0.275255600239496	0.1375	0.0822	0.007	0.0028	0.021	0.0031	0.0027	0.0176	0.1513	0.013	0.0177	0.008	0.075	0.0172	0.0092	0.0023	0.0031	0.0933	0.0856	0.0091	0.0091	0.0096	0.0276	0.0082	0.0148	0.1685
5	rs543868	154601398	1.28	0.102927797709035	3.47	0.0800071130091993	0.0513710883678293	0.287851872625035	0.1377	0.0825	0.007	0.0028	0.021	0.003	0.0027	0.0177	0.1513	0.0132	0.0178	0.008	0.0747	0.0171	0.0092	0.0023	0.0031	0.0935	0.0852	0.009	0.0092	0.0096	0.0275	0.0082	0.0149	0.1686
5	rs543866	154601400	1.28	0.102927797709035	3.47	0.0800071130091993	0.0512875771300322	0.281882125692061	0.1376	0.0825	0.007	0.0028	0.021	0.003	0.0027	0.0177	0.1514	0.0132	0.0178	0.008	0.0747	0.0171	0.0092	0.0023	0.0031	0.0935	0.0852	0.009	0.0092	0.0096	0.0275	0.0082	0.0149	0.1686
5	rs1422832	154601557	1.28	0.102927797709035	3.47	0.0800071130091993	0.0476711891349972	0.248123604624447	0.1377	0.0833	0.0069	0.0028	0.021	0.003	0.0027	0.0177	0.1513	0.0133	0.0177	0.0079	0.0755	0.0171	0.0091	0.0024	0.0031	0.0941	0.0839	0.0092	0.0092	0.0096	0.0266	0.0081	0.0149	0.1687
5	rs646289	154601747	1.28	0.102927797709035	3.47	0.0800071130091993	0.0436153248585286	0.231268441210747	0.1377	0.0834	0.007	0.0027	0.0211	0.0029	0.0027	0.0178	0.1509	0.0133	0.0177	0.0079	0.0758	0.0169	0.0091	0.0024	0.0032	0.0943	0.0836	0.0093	0.0093	0.0094	0.0265	0.0081	0.015	0.1688
5	rs111535351	154603770	1.27	0.118479912290321	3.47	0.0800071130091993	0.0300264871155753	0.16722706395609	0.1382	0.0841	0.0069	0.0027	0.0209	0.0028	0.0026	0.0179	0.1502	0.0135	0.0176	0.0078	0.0783	0.0167	0.009	0.0025	0.0031	0.0946	0.0826	0.0099	0.0095	0.009	0.0262	0.0081	0.0151	0.1673
5	rs12653766	154614166	1.27	0.118479912290321	3.47	0.0800071130091993	0.0307952430441169	0.16136683400676	0.1382	0.0842	0.0069	0.0027	0.0209	0.0028	0.0026	0.018	0.1501	0.0135	0.0176	0.0078	0.0787	0.0166	0.009	0.0025	0.0031	0.0946	0.0824	0.01	0.0095	0.0089	0.0262	0.0081	0.0151	0.167
5	rs7726127	154615548	1.27	0.118479912290321	3.47	0.0800071130091993	0.0309836721650001	0.160881814645972	0.1382	0.0843	0.0069	0.0027	0.0209	0.0028	0.0026	0.018	0.1501	0.0135	0.0176	0.0077	0.0787	0.0166	0.009	0.0025	0.0031	0.0946	0.0824	0.01	0.0095	0.0089	0.0262	0.0081	0.0151	0.167
5	rs77523968	154628554	1.27	0.118479912290321	3.47	0.0800071130091993	0.0290226471570361	0.155293550685093	0.1381	0.0843	0.0069	0.0027	0.0209	0.0027	0.0025	0.018	0.15	0.0136	0.0176	0.0077	0.0787	0.0166	0.009	0.0025	0.0031	0.0946	0.0824	0.01	0.0096	0.0088	0.0262	0.0081	0.015	0.1671
5	rs17576286	154629897	1.27	0.118479912290321	3.47	0.0800071130091993	0.0289325803077188	0.1553893040342	0.1381	0.0843	0.0069	0.0027	0.0209	0.0027	0.0025	0.018	0.15	0.0136	0.0176	0.0077	0.0787	0.0166	0.009	0.0025	0.0031	0.0946	0.0824	0.01	0.0096	0.0088	0.0262	0.0081	0.015	0.1671
5	rs116379132	154631323	1.27	0.118479912290321	3.47	0.0800071130091993	0.0288988562106111	0.155580873835835	0.1381	0.0843	0.0069	0.0027	0.0209	0.0027	0.0025	0.018	0.15	0.0136	0.0176	0.0077	0.0787	0.0166	0.009	0.0025	0.0031	0.0946	0.0824	0.01	0.0096	0.0088	0.0262	0.0081	0.015	0.1671
5	rs141807508	154634831	1.27	0.118479912290321	3.47	0.0800071130091993	0.028685915057468	0.154146153780575	0.1381	0.0843	0.0069	0.0027	0.0209	0.0027	0.0025	0.018	0.1501	0.0136	0.0176	0.0077	0.0787	0.0166	0.009	0.0025	0.0031	0.0946	0.0824	0.0101	0.0095	0.0088	0.0263	0.0081	0.015	0.1672
5	rs56250016	154641333	1.26	0.135727966888585	3.47	0.0800071130091993	0.0284407403462068	0.181991115950317	0.1375	0.0846	0.0069	0.0024	0.0208	0.0025	0.0023	0.0181	0.1503	0.0135	0.0174	0.0077	0.079	0.0166	0.0088	0.0024	0.003	0.0947	0.0823	0.0105	0.0094	0.0085	0.0268	0.0081	0.0147	0.1681
5	rs75675239	154641654	1.26	0.135727966888585	3.47	0.0800071130091993	0.029612913955065	0.18330847945307	0.1375	0.0847	0.0069	0.0024	0.0208	0.0025	0.0023	0.0181	0.1503	0.0135	0.0174	0.0077	0.0789	0.0165	0.0088	0.0024	0.003	0.0947	0.0823	0.0105	0.0094	0.0085	0.0269	0.0081	0.0147	0.1681
5	rs4639283	154645306	1.26	0.135727966888585	3.48	0.0751031739839783	0.0384687001939781	0.198115648868462	0.1375	0.085	0.0068	0.0024	0.0207	0.0024	0.0023	0.0182	0.1503	0.0134	0.0173	0.0077	0.0785	0.0163	0.0088	0.0025	0.0029	0.0948	0.082	0.0107	0.0094	0.0084	0.0272	0.0081	0.0147	0.1686
5	rs12186822	154649387	1.26	0.135727966888585	3.49	0.0704349946405554	0.038482423925257	0.196970848547838	0.1375	0.085	0.0068	0.0023	0.0207	0.0024	0.0023	0.0182	0.1503	0.0134	0.0173	0.0077	0.0784	0.0163	0.0088	0.0025	0.003	0.0948	0.0819	0.0107	0.0094	0.0084	0.0272	0.0081	0.0147	0.1687
5	rs17117186	154650664	1.26	0.135727966888585	3.49	0.0704349946405554	0.0403237526182723	0.208624311328845	0.1375	0.085	0.0068	0.0023	0.0207	0.0024	0.0023	0.0182	0.1503	0.0134	0.0173	0.0078	0.0784	0.0163	0.0087	0.0025	0.003	0.0948	0.0819	0.0107	0.0094	0.0083	0.0273	0.0083	0.0147	0.1686
5	rs11960026	154662944	1.25	0.154769873779188	3.49	0.0704349946405554	0.0368462788752607	0.200725750430196	0.1373	0.0852	0.0069	0.0023	0.0208	0.0023	0.0023	0.0182	0.1506	0.0134	0.0173	0.0077	0.0784	0.0163	0.0086	0.0024	0.0029	0.0949	0.082	0.0107	0.0094	0.0083	0.0273	0.0083	0.0147	0.1683
5	rs55806246	154663044	1.25	0.154769873779188	3.49	0.0704349946405554	0.0362239556002854	0.195517067294182	0.1373	0.0852	0.0068	0.0023	0.0208	0.0023	0.0023	0.0182	0.1505	0.0134	0.0173	0.0077	0.0784	0.0163	0.0086	0.0025	0.0029	0.0949	0.0821	0.0107	0.0094	0.0083	0.0273	0.0083	0.0147	0.1683
5	rs79152771	154666720	1.25	0.154769873779188	3.49	0.0704349946405554	0.0349884117822584	0.196762943231007	0.1373	0.0852	0.0068	0.0023	0.0208	0.0023	0.0023	0.0182	0.1506	0.0134	0.0172	0.0077	0.0785	0.0163	0.0086	0.0024	0.0029	0.0949	0.0821	0.0108	0.0094	0.0084	0.0273	0.0083	0.0147	0.1682
5	rs35228619	154673685	1.25	0.154769873779188	3.5	0.0659953737268723	0.0338829165266921	0.186565060719387	0.1373	0.0852	0.0068	0.0023	0.0207	0.0023	0.0023	0.0182	0.1507	0.0134	0.0172	0.0076	0.0785	0.0163	0.0085	0.0025	0.0029	0.0949	0.0822	0.0108	0.0094	0.0084	0.0273	0.0082	0.0147	0.1681
5	rs62379777	154679623	1.25	0.154769873779188	3.5	0.0659953737268723	0.0317815219430084	0.172961250104907	0.1371	0.0854	0.0068	0.0023	0.0207	0.0023	0.0023	0.0182	0.1508	0.0134	0.0172	0.0075	0.0788	0.0164	0.0084	0.0025	0.0029	0.095	0.0818	0.0108	0.0094	0.0083	0.0274	0.0081	0.0147	0.1684
5	rs78166276	154683258	1.25	0.154769873779188	3.5	0.0659953737268723	0.0315538185762729	0.177356005814347	0.137	0.0856	0.0069	0.0022	0.0206	0.0023	0.0023	0.0182	0.151	0.0133	0.0171	0.0075	0.0789	0.0164	0.0083	0.0025	0.0029	0.0951	0.0815	0.0108	0.0094	0.0083	0.0275	0.0081	0.0147	0.1687
5	rs116584554	154687456	1.25	0.154769873779188	3.5	0.0659953737268723	0.0316256008331836	0.174455164014898	0.1369	0.0857	0.007	0.0022	0.0206	0.0023	0.0023	0.0182	0.151	0.0133	0.0171	0.0075	0.0789	0.0164	0.0082	0.0025	0.0029	0.0951	0.0813	0.0108	0.0094	0.0083	0.0275	0.0081	0.0147	0.1688
5	rs116667080	154690259	1.25	0.154769873779188	3.49	0.0704349946405554	0.0311018509683235	0.175553532120701	0.1369	0.0857	0.007	0.0022	0.0205	0.0023	0.0023	0.0182	0.151	0.0133	0.0171	0.0075	0.079	0.0164	0.0082	0.0025	0.0029	0.0951	0.0813	0.0108	0.0094	0.0083	0.0275	0.0081	0.0147	0.1688
5	rs1428887	154694954	1.25	0.154769873779188	3.49	0.0704349946405554	0.0303858661543955	0.176053579771191	0.1368	0.0857	0.007	0.0022	0.0205	0.0023	0.0023	0.0182	0.1511	0.0132	0.0171	0.0075	0.079	0.0164	0.0082	0.0025	0.0029	0.0951	0.0812	0.0108	0.0094	0.0083	0.0275	0.0081	0.0147	0.1689
5	rs154968	154695944	1.25	0.154769873779188	3.49	0.0704349946405554	0.0308540403616695	0.175553532120701	0.1368	0.0858	0.007	0.0022	0.0205	0.0023	0.0023	0.0181	0.1511	0.0132	0.0171	0.0075	0.079	0.0164	0.0082	0.0025	0.0029	0.0951	0.0812	0.0108	0.0094	0.0083	0.0275	0.008	0.0147	0.1689
5	rs865828	154710237	1.25	0.154769873779188	3.49	0.0704349946405554	0.0317094915118693	0.190149301540982	0.1369	0.086	0.0071	0.0021	0.0204	0.0022	0.0022	0.0181	0.1513	0.0131	0.017	0.0074	0.0795	0.0164	0.0081	0.0024	0.0028	0.0953	0.0809	0.0109	0.0094	0.0083	0.0275	0.008	0.0147	0.169
5	rs79750868	154712363	1.25	0.154769873779188	3.49	0.0704349946405554	0.0315657743384233	0.18840548232245	0.1369	0.086	0.0071	0.0021	0.0204	0.0022	0.0022	0.0181	0.1513	0.0131	0.017	0.0074	0.0795	0.0164	0.0081	0.0024	0.0028	0.0953	0.0809	0.0109	0.0094	0.0083	0.0275	0.008	0.0147	0.169
5	rs116472358	154715471	1.25	0.154769873779188	3.48	0.0751031739839783	0.0321191815642227	0.187689030717356	0.1369	0.086	0.0071	0.0021	0.0204	0.0022	0.0022	0.0181	0.1513	0.0131	0.017	0.0074	0.0794	0.0164	0.008	0.0024	0.0028	0.0953	0.0809	0.0109	0.0094	0.0083	0.0275	0.008	0.0147	0.1691
5	rs114287831	154721735	1.25	0.154769873779188	3.47	0.0800071130091993	0.0306076210870092	0.165755119893042	0.1368	0.0859	0.0071	0.0021	0.0203	0.0023	0.0022	0.018	0.1517	0.013	0.017	0.0072	0.0797	0.0164	0.0079	0.0024	0.0028	0.0954	0.081	0.0109	0.0094	0.0082	0.0274	0.008	0.0147	0.1692
5	rs260374	154724506	1.25	0.154769873779188	3.47	0.0800071130091993	0.0305842250158053	0.165559206008324	0.1368	0.0858	0.0071	0.0021	0.0203	0.0023	0.0022	0.018	0.1517	0.013	0.017	0.0072	0.0797	0.0164	0.0079	0.0024	0.0028	0.0954	0.081	0.0109	0.0094	0.0082	0.0274	0.008	0.0147	0.1692
5	rs1592961	154726172	1.25	0.154769873779188	3.47	0.0800071130091993	0.0305842250158053	0.165559206008324	0.1368	0.0858	0.0071	0.0021	0.0203	0.0023	0.0022	0.018	0.1517	0.013	0.017	0.0072	0.0797	0.0164	0.0079	0.0024	0.0028	0.0954	0.081	0.011	0.0094	0.0082	0.0274	0.008	0.0147	0.1692
5	rs78953117	154745115	1.25	0.154769873779188	3.47	0.0800071130091993	0.0279000045636754	0.137948383680462	0.137	0.0857	0.007	0.0021	0.0202	0.0024	0.0022	0.018	0.1522	0.013	0.0169	0.007	0.0802	0.0164	0.0076	0.0023	0.0029	0.0955	0.0812	0.0111	0.0094	0.008	0.0272	0.008	0.0145	0.1692
5	rs10058975	154746704	1.25	0.154769873779188	3.47	0.0800071130091993	0.0279548452901935	0.137215233806753	0.1369	0.0857	0.007	0.0021	0.0202	0.0024	0.0022	0.018	0.1522	0.013	0.0169	0.007	0.0802	0.0164	0.0076	0.0023	0.0029	0.0955	0.0812	0.0111	0.0094	0.008	0.0272	0.008	0.0145	0.1692
5	rs1366583	154751305	1.25	0.154769873779188	3.48	0.0751031739839783	0.0284407403462068	0.145732010383225	0.1367	0.0857	0.0071	0.0021	0.0202	0.0023	0.0022	0.0181	0.1522	0.013	0.0169	0.007	0.0806	0.0164	0.0077	0.0023	0.0029	0.0955	0.0812	0.0111	0.0093	0.008	0.0272	0.008	0.0144	0.1691
5	rs74553794	154760248	1.25	0.154769873779188	3.49	0.0704349946405554	0.0284852068939767	0.144423980149105	0.1366	0.0858	0.0071	0.0021	0.0202	0.0023	0.0023	0.0181	0.1522	0.013	0.0169	0.007	0.0809	0.0164	0.0077	0.0023	0.0029	0.0956	0.0812	0.0111	0.0093	0.008	0.0272	0.0079	0.0144	0.169
5	rs117625327	154762391	1.25	0.154769873779188	3.49	0.0704349946405554	0.0288314913624827	0.123121727008339	0.1354	0.0858	0.0075	0.0023	0.0205	0.0023	0.0022	0.0185	0.1536	0.0128	0.0167	0.0072	0.0807	0.0163	0.0071	0.0024	0.003	0.0969	0.0806	0.0115	0.0096	0.0079	0.0266	0.0076	0.0142	0.1679
5	rs80144558	154766337	1.24	0.175701215111077	3.49	0.0704349946405554	0.0408219611010614	0.123826082368354	0.1348	0.0857	0.0077	0.0023	0.0207	0.0023	0.0022	0.0186	0.154	0.0128	0.0166	0.0073	0.0811	0.0163	0.0068	0.0024	0.0032	0.0975	0.0804	0.0116	0.0098	0.0078	0.0264	0.0075	0.0141	0.1674
5	rs1428890	154766940	1.24	0.175701215111077	3.49	0.0704349946405554	0.0359220881742402	0.127726796987499	0.1351	0.0855	0.0077	0.0023	0.0207	0.0023	0.0022	0.0186	0.1535	0.0127	0.0166	0.0073	0.0815	0.0163	0.0068	0.0024	0.0032	0.0975	0.0806	0.0115	0.0098	0.0078	0.0264	0.0075	0.0141	0.1673
5	rs1820797	154767871	1.24	0.175701215111077	3.49	0.0704349946405554	0.0321676230152542	0.125593537459367	0.1352	0.0855	0.0077	0.0023	0.0207	0.0023	0.0022	0.0186	0.1532	0.0127	0.0166	0.0073	0.0817	0.0163	0.0067	0.0024	0.0032	0.0976	0.0808	0.0115	0.0097	0.0078	0.0264	0.0075	0.0141	0.1671
5	rs10068386	154770779	1.24	0.175701215111077	3.49	0.0704349946405554	0.0257062710844935	0.138682962107109	0.1357	0.0852	0.0077	0.0023	0.0206	0.0023	0.0022	0.0186	0.1522	0.0128	0.0166	0.0073	0.0824	0.0163	0.0067	0.0024	0.0032	0.0979	0.0815	0.0113	0.0098	0.0078	0.0263	0.0074	0.0139	0.1667
5	rs75143982	154771211	1.24	0.175701215111077	3.49	0.0704349946405554	0.0226788070210428	0.116506062240943	0.1357	0.0853	0.0076	0.0023	0.0207	0.0023	0.0022	0.0186	0.1524	0.0128	0.0165	0.0073	0.0824	0.0163	0.0067	0.0024	0.0032	0.0981	0.0815	0.0113	0.0098	0.0077	0.0264	0.0074	0.0139	0.1664
5	rs1542639	154774844	1.25	0.154769873779188	3.49	0.0704349946405554	0.0137449122793989	0.0745206892954474	0.1364	0.0858	0.0068	0.0021	0.0209	0.0024	0.0021	0.0185	0.1534	0.0127	0.0163	0.0071	0.0828	0.0164	0.0065	0.0024	0.0032	0.099	0.0822	0.0116	0.0099	0.0072	0.0267	0.007	0.0139	0.1639
5	rs17656968	154779362	1.25	0.154769873779188	3.49	0.0704349946405554	0.0143848302897254	0.0768454116707442	0.1365	0.0858	0.0068	0.0021	0.0208	0.0024	0.0021	0.0186	0.1534	0.0127	0.0162	0.0071	0.0828	0.0164	0.0065	0.0024	0.0032	0.099	0.0823	0.0116	0.01	0.0072	0.0267	0.0069	0.0139	0.1638
5	rs10036375	154788397	1.25	0.154769873779188	3.49	0.0704349946405554	0.0148027544935309	0.0846003499373668	0.1365	0.0859	0.0067	0.0021	0.0208	0.0024	0.0021	0.0187	0.1533	0.0126	0.0162	0.007	0.0828	0.0164	0.0065	0.0024	0.0032	0.0991	0.0824	0.0116	0.01	0.0072	0.0267	0.0069	0.0139	0.1637
5	rs721865	154789936	1.25	0.154769873779188	3.49	0.0704349946405554	0.0157667742178269	0.0852855725396139	0.1365	0.0859	0.0067	0.0021	0.021	0.0024	0.0021	0.0187	0.1532	0.0126	0.0161	0.007	0.0828	0.0165	0.0065	0.0024	0.0032	0.0992	0.0824	0.0116	0.01	0.0072	0.0267	0.0069	0.014	0.1637
5	rs77038904	154790006	1.25	0.154769873779188	3.49	0.0704349946405554	0.015723293279088	0.0857436209346151	0.1365	0.0859	0.0066	0.0021	0.021	0.0024	0.0021	0.0187	0.1532	0.0126	0.0161	0.007	0.0828	0.0165	0.0065	0.0024	0.0032	0.0992	0.0824	0.0116	0.01	0.0072	0.0267	0.0069	0.014	0.1637
5	rs113523849	154799255	1.25	0.154769873779188	3.49	0.0704349946405554	0.0148304696833312	0.0780922886293486	0.1365	0.086	0.0066	0.0021	0.021	0.0024	0.0021	0.0187	0.1531	0.0127	0.0161	0.007	0.083	0.0166	0.0065	0.0024	0.0032	0.0992	0.0824	0.0117	0.01	0.0072	0.0267	0.0069	0.014	0.1635
5	rs34477811	154804373	1.25	0.154769873779188	3.49	0.0704349946405554	0.0147405354389869	0.0756067560778512	0.1365	0.086	0.0066	0.0021	0.021	0.0024	0.002	0.0187	0.1531	0.0127	0.0161	0.0069	0.083	0.0166	0.0065	0.0024	0.0032	0.0992	0.0824	0.0117	0.01	0.0072	0.0267	0.0068	0.0141	0.1634
5	rs79600969	154806326	1.25	0.154769873779188	3.49	0.0704349946405554	0.0147060530328802	0.0752440170072701	0.1365	0.086	0.0066	0.0021	0.021	0.0024	0.002	0.0187	0.1531	0.0127	0.0161	0.0069	0.083	0.0166	0.0065	0.0024	0.0032	0.0992	0.0824	0.0117	0.01	0.0072	0.0267	0.0068	0.0141	0.1634
5	rs267004	154831511	1.25	0.154769873779188	3.49	0.0704349946405554	0.0133943893406534	0.0743763684707325	0.1364	0.0862	0.0064	0.0021	0.0211	0.0024	0.002	0.0187	0.1527	0.0128	0.0161	0.0069	0.0835	0.0166	0.0064	0.0024	0.0031	0.0993	0.0824	0.0117	0.0099	0.0071	0.0269	0.0067	0.0142	0.1632
5	rs114939170	154833946	1.25	0.154769873779188	3.49	0.0704349946405554	0.013311007108621	0.0735128629740161	0.1364	0.0863	0.0064	0.0021	0.0211	0.0024	0.002	0.0187	0.1527	0.0128	0.0161	0.0069	0.0836	0.0166	0.0064	0.0024	0.0031	0.0994	0.0824	0.0117	0.0099	0.0071	0.0269	0.0067	0.0142	0.1631
5	rs74376624	154855619	1.25	0.154769873779188	3.49	0.0704349946405554	0.0135623191410423	0.0777247094247361	0.1363	0.0865	0.0064	0.0021	0.0211	0.0024	0.002	0.0187	0.1525	0.0128	0.016	0.0069	0.0839	0.0166	0.0064	0.0023	0.0031	0.0994	0.0824	0.0118	0.0099	0.0071	0.0269	0.0066	0.0141	0.1629
5	rs17117703	154863341	1.25	0.154769873779188	3.49	0.0704349946405554	0.0146372673714521	0.081581939666704	0.1362	0.0867	0.0063	0.0021	0.0211	0.0024	0.002	0.0187	0.1523	0.0127	0.016	0.0068	0.0843	0.0166	0.0064	0.0023	0.003	0.0995	0.0824	0.0118	0.0099	0.0071	0.027	0.0066	0.0142	0.1627
5	rs115217037	154877865	1.25	0.154769873779188	3.49	0.0704349946405554	0.0146510054106191	0.0804614915184349	0.1362	0.0867	0.0063	0.0021	0.0211	0.0024	0.002	0.0187	0.1523	0.0127	0.016	0.0068	0.0843	0.0166	0.0064	0.0023	0.003	0.0995	0.0824	0.0118	0.0099	0.0071	0.027	0.0066	0.0142	0.1627
5	rs190196417	154882658	1.25	0.154769873779188	3.5	0.0659953737268723	0.0147681644136467	0.0783131756730499	0.1362	0.0867	0.0063	0.002	0.0212	0.0024	0.002	0.0187	0.1522	0.0127	0.016	0.0068	0.0843	0.0166	0.0064	0.0023	0.003	0.0996	0.0823	0.0118	0.0099	0.007	0.027	0.0066	0.0142	0.1627
5	rs17602857	154907076	1.25	0.154769873779188	3.51	0.0617771177241036	0.0179359063865096	0.0841447710698921	0.136	0.087	0.0066	0.002	0.0213	0.0024	0.002	0.019	0.1513	0.0125	0.016	0.0068	0.0853	0.0164	0.0063	0.0023	0.003	0.0999	0.0823	0.0119	0.0099	0.007	0.027	0.0064	0.0142	0.1623
5	rs17117886	154911215	1.25	0.154769873779188	3.48	0.0751031739839783	0.0186067207961196	0.0906121869682593	0.1359	0.087	0.0066	0.002	0.0214	0.0024	0.002	0.019	0.1512	0.0125	0.0161	0.0068	0.0854	0.0164	0.0063	0.0023	0.003	0.0999	0.0823	0.0119	0.0099	0.007	0.027	0.0064	0.0142	0.1623
5	rs1559163	154911447	1.25	0.154769873779188	3.47	0.0800071130091993	0.0184352953304412	0.0901438999532543	0.1359	0.087	0.0066	0.002	0.0214	0.0024	0.002	0.019	0.1512	0.0125	0.0161	0.0068	0.0854	0.0164	0.0063	0.0023	0.003	0.0999	0.0823	0.0119	0.0099	0.007	0.027	0.0064	0.0142	0.1623
5	rs1477331	154912967	1.25	0.154769873779188	3.47	0.0800071130091993	0.0174308552223478	0.0924949556582326	0.136	0.0869	0.0066	0.002	0.0214	0.0024	0.002	0.019	0.1513	0.0125	0.0161	0.0068	0.0854	0.0164	0.0063	0.0023	0.003	0.1	0.0823	0.0119	0.0098	0.007	0.0271	0.0064	0.0142	0.1622
5	rs57189660	154913988	1.25	0.154769873779188	3.47	0.0800071130091993	0.0174308552223478	0.0901438999532543	0.1359	0.0869	0.0066	0.002	0.0214	0.0024	0.002	0.019	0.1513	0.0125	0.0161	0.0068	0.0854	0.0164	0.0063	0.0023	0.003	0.1	0.0823	0.0119	0.0098	0.007	0.0271	0.0064	0.0142	0.1622
5	rs76831936	154915655	1.25	0.154769873779188	3.47	0.0800071130091993	0.0176347598176045	0.0872775472308369	0.1359	0.0869	0.0067	0.002	0.0214	0.0024	0.002	0.019	0.1513	0.0125	0.0161	0.0068	0.0855	0.0164	0.0063	0.0023	0.003	0.1	0.0823	0.0119	0.0098	0.007	0.0271	0.0064	0.0142	0.1621
5	rs115648240	154941540	1.25	0.154769873779188	3.47	0.0800071130091993	0.0188950085986173	0.0809835855775281	0.1356	0.0869	0.0068	0.002	0.0214	0.0024	0.002	0.0191	0.1513	0.0125	0.0161	0.0068	0.0859	0.0164	0.0063	0.0023	0.0029	0.1001	0.0823	0.0118	0.0098	0.007	0.027	0.0064	0.0142	0.1619
5	rs76396659	154943822	1.25	0.154769873779188	3.47	0.0800071130091993	0.0188453582494133	0.0803870185287636	0.1356	0.0869	0.0068	0.002	0.0214	0.0024	0.002	0.0191	0.1513	0.0125	0.0161	0.0067	0.0859	0.0164	0.0063	0.0023	0.0029	0.1001	0.0823	0.0118	0.0098	0.007	0.0269	0.0064	0.0142	0.1619
5	rs72803596	154955258	1.25	0.154769873779188	3.47	0.0800071130091993	0.0184190294138772	0.081282539539209	0.1355	0.0869	0.0068	0.002	0.0214	0.0024	0.002	0.0191	0.1512	0.0125	0.0161	0.0067	0.0861	0.0164	0.0063	0.0023	0.0029	0.1002	0.0823	0.0118	0.0098	0.007	0.0269	0.0064	0.0143	0.1618
5	rs17117978	154955985	1.25	0.154769873779188	3.47	0.0800071130091993	0.0183784104424733	0.0811330067505299	0.1355	0.0869	0.0068	0.002	0.0214	0.0024	0.002	0.0191	0.1512	0.0125	0.0161	0.0067	0.0861	0.0164	0.0063	0.0023	0.0029	0.1002	0.0823	0.0118	0.0098	0.007	0.0269	0.0064	0.0143	0.1618
5	rs1295217	154958347	1.25	0.154769873779188	3.47	0.0800071130091993	0.0169592477488071	0.0799407688518191	0.1355	0.0869	0.0068	0.002	0.0214	0.0024	0.002	0.0191	0.1512	0.0126	0.0161	0.0067	0.0861	0.0164	0.0063	0.0023	0.0028	0.1002	0.0823	0.0118	0.0098	0.007	0.0269	0.0064	0.0143	0.1618
5	rs2194163	154985436	1.25	0.154769873779188	3.45	0.090551063959542	0.0138368908717177	0.0839173532368919	0.1352	0.0869	0.0068	0.002	0.0214	0.0024	0.002	0.0192	0.1512	0.0125	0.016	0.0069	0.0868	0.0164	0.0063	0.0023	0.0028	0.1006	0.0823	0.0118	0.0097	0.007	0.0268	0.0063	0.0142	0.1613
5	rs77793178	154987673	1.25	0.154769873779188	3.45	0.090551063959542	0.0128374813062908	0.0879713630836043	0.1351	0.0868	0.0068	0.002	0.0214	0.0025	0.002	0.0192	0.1512	0.0125	0.016	0.007	0.0871	0.0164	0.0063	0.0023	0.0027	0.1007	0.0823	0.0118	0.0097	0.007	0.0267	0.0063	0.0141	0.1611
5	rs116483458	154994188	1.25	0.154769873779188	3.44	0.0962054431234386	0.0120288212022681	0.0908466920878404	0.1351	0.0868	0.0068	0.002	0.0214	0.0025	0.0021	0.0191	0.1513	0.0125	0.0159	0.0071	0.0874	0.0163	0.0062	0.0023	0.0027	0.1009	0.0823	0.0118	0.0097	0.0071	0.0267	0.0063	0.0141	0.1609
5	rs17118100	154998462	1.25	0.154769873779188	3.44	0.0962054431234386	0.0118635537494856	0.0921800949887954	0.1351	0.0868	0.0068	0.002	0.0214	0.0025	0.0021	0.0191	0.1513	0.0125	0.0159	0.0071	0.0875	0.0163	0.0062	0.0022	0.0027	0.1009	0.0823	0.0118	0.0097	0.0071	0.0267	0.0063	0.0141	0.1608
5	rs115320237	155006852	1.25	0.154769873779188	3.44	0.0962054431234386	0.0115496364094618	0.109188234883191	0.1347	0.0869	0.0066	0.002	0.0214	0.0027	0.0021	0.019	0.152	0.0123	0.0158	0.0074	0.088	0.0162	0.0061	0.0022	0.0026	0.1019	0.0821	0.0117	0.0097	0.0071	0.0264	0.0061	0.0139	0.1602
5	rs10079733	155024834	1.25	0.154769873779188	3.44	0.0962054431234386	0.012856177501259	0.123121727008339	0.1346	0.0869	0.0065	0.002	0.0214	0.0028	0.0021	0.0189	0.1523	0.0123	0.0158	0.0075	0.0882	0.0161	0.0061	0.0021	0.0025	0.1022	0.082	0.0117	0.0097	0.0071	0.0264	0.0061	0.0138	0.16
5	rs115044181	155028026	1.25	0.154769873779188	3.44	0.0962054431234386	0.0138698509118458	0.126925256459121	0.1346	0.087	0.0065	0.002	0.0214	0.0028	0.0021	0.0189	0.1523	0.0123	0.0157	0.0076	0.0882	0.0161	0.0062	0.0021	0.0025	0.1023	0.082	0.0116	0.0098	0.0071	0.0263	0.0061	0.0138	0.16
5	rs17118166	155030089	1.25	0.154769873779188	3.44	0.0962054431234386	0.0156077762491947	0.134933388472316	0.1346	0.0871	0.0065	0.002	0.0213	0.0028	0.0021	0.0189	0.1524	0.0122	0.0157	0.0076	0.0882	0.0161	0.0062	0.0021	0.0024	0.1025	0.082	0.0116	0.0099	0.0071	0.0263	0.0061	0.0137	0.1599
5	rs113938249	155043024	1.25	0.154769873779188	3.44	0.0962054431234386	0.0164745802895302	0.135570888800064	0.1346	0.0872	0.0065	0.002	0.0213	0.0028	0.0021	0.0188	0.1524	0.0122	0.0157	0.0076	0.0882	0.0161	0.0062	0.0021	0.0024	0.1025	0.0819	0.0116	0.0099	0.0071	0.0262	0.0061	0.0137	0.1599
5	rs2552975	155043533	1.25	0.154769873779188	3.44	0.0962054431234386	0.0164970689846626	0.135753234436124	0.1346	0.0872	0.0065	0.002	0.0213	0.0028	0.0021	0.0188	0.1524	0.0122	0.0157	0.0076	0.0882	0.0161	0.0062	0.0021	0.0024	0.1025	0.0819	0.0116	0.0099	0.0071	0.0262	0.0061	0.0137	0.1599
5	rs60669089	155048731	1.25	0.154769873779188	3.44	0.0962054431234386	0.0214555112040586	0.149020677207824	0.1346	0.0879	0.0064	0.002	0.0212	0.0028	0.002	0.0187	0.1523	0.0123	0.0157	0.0077	0.0882	0.0161	0.0064	0.002	0.0023	0.1028	0.0816	0.0115	0.0099	0.007	0.0262	0.0061	0.0136	0.1598
5	rs10477137	155049193	1.25	0.154769873779188	3.42	0.108314757127468	0.0217200829356221	0.150059708613022	0.1346	0.0879	0.0064	0.002	0.0212	0.0028	0.002	0.0187	0.1524	0.0123	0.0157	0.0077	0.0882	0.0161	0.0064	0.002	0.0023	0.1028	0.0816	0.0115	0.0099	0.007	0.0262	0.0061	0.0136	0.1598
5	rs13184758	155051767	1.25	0.154769873779188	3.42	0.108314757127468	0.022144565062506	0.152145535407837	0.1346	0.0879	0.0064	0.002	0.0212	0.0028	0.002	0.0187	0.1523	0.0123	0.0157	0.0076	0.0884	0.0161	0.0064	0.002	0.0023	0.1028	0.0816	0.0115	0.0099	0.007	0.0262	0.0061	0.0136	0.1598
5	rs7733744	155051926	1.25	0.154769873779188	3.37	0.143587140072381	0.0225373273643121	0.152145535407837	0.1346	0.088	0.0064	0.002	0.0212	0.0028	0.002	0.0187	0.1524	0.0122	0.0157	0.0076	0.0884	0.016	0.0064	0.002	0.0023	0.1028	0.0816	0.0115	0.0099	0.007	0.0261	0.0061	0.0136	0.1599
5	rs4310019	155052884	1.25	0.154769873779188	3.37	0.143587140072381	0.0213648216300036	0.136574902417033	0.1346	0.0879	0.0064	0.002	0.0213	0.0028	0.002	0.0188	0.1522	0.0123	0.0157	0.0077	0.0884	0.0162	0.0064	0.002	0.0023	0.1027	0.0815	0.0115	0.0099	0.007	0.0262	0.0061	0.0137	0.1598
5	rs115700702	155053920	1.25	0.154769873779188	3.37	0.143587140072381	0.0214736824286636	0.137581629944986	0.1346	0.0879	0.0064	0.002	0.0213	0.0028	0.002	0.0188	0.1522	0.0123	0.0157	0.0077	0.0884	0.0162	0.0064	0.002	0.0023	0.1027	0.0815	0.0115	0.0099	0.007	0.0261	0.0061	0.0137	0.1598
5	rs13163736	155063234	1.25	0.154769873779188	3.37	0.143587140072381	0.0231454265733782	0.146106516385319	0.1345	0.088	0.0064	0.002	0.0213	0.0028	0.002	0.0188	0.1522	0.0123	0.0157	0.0076	0.0884	0.0161	0.0064	0.002	0.0023	0.1027	0.0815	0.0115	0.0099	0.0071	0.0261	0.0062	0.0137	0.1596
5	rs73295586	155064813	1.25	0.154769873779188	3.39	0.128586294370088	0.0183378568826874	0.146856569611535	0.1345	0.088	0.0064	0.002	0.0213	0.0027	0.0021	0.0188	0.1522	0.0122	0.0157	0.0076	0.0884	0.0161	0.0064	0.002	0.0023	0.1027	0.0815	0.0115	0.0099	0.0071	0.0261	0.0062	0.0137	0.1596
5	rs116768426	155068020	1.26	0.135727966888585	3.39	0.128586294370088	0.0388128079983636	0.207247956042958	0.1335	0.0896	0.0067	0.0021	0.021	0.0028	0.0022	0.0192	0.1524	0.0119	0.0155	0.0076	0.0873	0.0159	0.0065	0.0021	0.0024	0.1036	0.0808	0.0115	0.01	0.0074	0.0257	0.0065	0.0136	0.1593
5	rs114243593	155074831	1.26	0.135727966888585	3.39	0.128586294370088	0.0554525692546087	0.255106344637183	0.133	0.0903	0.0068	0.0024	0.0209	0.0027	0.0023	0.0193	0.1524	0.0118	0.0154	0.0077	0.0867	0.0157	0.0066	0.0021	0.0024	0.104	0.0806	0.0116	0.01	0.0075	0.0256	0.0067	0.0136	0.1589
5	rs34392234	155093042	1.25	0.154769873779188	3.39	0.128586294370088	0.0623888630909027	0.267758661016164	0.1329	0.0906	0.0068	0.0024	0.0208	0.0027	0.0024	0.0194	0.1525	0.0117	0.0154	0.0076	0.0865	0.0156	0.0066	0.0022	0.0024	0.104	0.0805	0.0116	0.0101	0.0076	0.0256	0.0067	0.0137	0.1588
5	rs12519310	155101397	1.25	0.154769873779188	3.39	0.128586294370088	0.0653242203907216	0.277342949892001	0.1328	0.0907	0.0068	0.0024	0.0208	0.0027	0.0024	0.0194	0.1525	0.0117	0.0154	0.0076	0.0864	0.0156	0.0067	0.0022	0.0024	0.1041	0.0805	0.0117	0.0101	0.0076	0.0256	0.0067	0.0137	0.1588
5	rs4527661	155105676	1.25	0.154769873779188	3.39	0.128586294370088	0.0660719652743163	0.285857716773013	0.1328	0.0907	0.0068	0.0024	0.0208	0.0027	0.0024	0.0194	0.1526	0.0117	0.0154	0.0076	0.0864	0.0156	0.0067	0.0022	0.0024	0.1041	0.0805	0.0116	0.0101	0.0076	0.0256	0.0067	0.0136	0.1588
5	rs76189059	155116058	1.25	0.154769873779188	3.39	0.128586294370088	0.0663488583283305	0.289262050115139	0.1328	0.0907	0.0068	0.0025	0.0208	0.0027	0.0024	0.0195	0.1527	0.0117	0.0154	0.0076	0.0864	0.0156	0.0067	0.0022	0.0024	0.1041	0.0805	0.0116	0.0102	0.0075	0.0256	0.0067	0.0136	0.1587
5	rs6862605	155116520	1.25	0.154769873779188	3.39	0.128586294370088	0.0664082913096658	0.28961492171579	0.1328	0.0907	0.0068	0.0025	0.0208	0.0027	0.0024	0.0195	0.1527	0.0117	0.0154	0.0076	0.0864	0.0156	0.0067	0.0022	0.0024	0.1041	0.0805	0.0116	0.0102	0.0075	0.0256	0.0067	0.0136	0.1587
5	rs11167741	155122182	1.25	0.154769873779188	3.39	0.128586294370088	0.0690782849313488	0.284569635300239	0.1322	0.0905	0.0069	0.0025	0.0209	0.0027	0.0024	0.0194	0.1528	0.0117	0.0152	0.0078	0.0864	0.0157	0.0066	0.0022	0.0025	0.1045	0.0803	0.0116	0.0102	0.0074	0.0255	0.0067	0.0134	0.1589
5	rs148730873	155126313	1.26	0.135727966888585	3.39	0.128586294370088	0.0708621608534568	0.275371436614559	0.1324	0.0905	0.0068	0.0025	0.021	0.0028	0.0023	0.0193	0.1531	0.0117	0.0153	0.0077	0.0859	0.0156	0.0065	0.0022	0.0025	0.105	0.0803	0.0114	0.0103	0.0073	0.0254	0.0066	0.0132	0.1595
5	rs62382290	155133839	1.26	0.135727966888585	3.39	0.128586294370088	0.0729282312722355	0.275139778890467	0.1324	0.0905	0.0067	0.0025	0.021	0.0028	0.0023	0.0193	0.1533	0.0118	0.0153	0.0077	0.0857	0.0155	0.0064	0.0021	0.0025	0.1053	0.0803	0.0113	0.0103	0.0073	0.0253	0.0066	0.0131	0.1598
5	rs114466942	155134163	1.26	0.135727966888585	3.39	0.128586294370088	0.0728440052941019	0.275487288011434	0.1324	0.0905	0.0067	0.0025	0.021	0.0028	0.0023	0.0193	0.1533	0.0118	0.0153	0.0077	0.0856	0.0155	0.0064	0.0021	0.0025	0.1053	0.0803	0.0113	0.0103	0.0073	0.0253	0.0066	0.0131	0.1598
5	rs7733760	155136383	1.26	0.135727966888585	3.39	0.128586294370088	0.0725917060660666	0.277110782499548	0.1324	0.0905	0.0067	0.0025	0.021	0.0028	0.0023	0.0193	0.1533	0.0118	0.0153	0.0077	0.0856	0.0155	0.0064	0.0021	0.0025	0.1053	0.0803	0.0113	0.0103	0.0073	0.0253	0.0066	0.0131	0.1598
5	rs75050611	155193431	1.26	0.135727966888585	3.39	0.128586294370088	0.0726337164988556	0.276414639466011	0.1324	0.0905	0.0067	0.0025	0.021	0.0028	0.0023	0.0193	0.1533	0.0118	0.0153	0.0077	0.0856	0.0155	0.0064	0.0021	0.0025	0.1053	0.0803	0.0113	0.0103	0.0073	0.0253	0.0066	0.0131	0.1598
5	rs114980758	155193973	1.26	0.135727966888585	3.4	0.121538743628758	0.0725917060660666	0.276414639466011	0.1324	0.0905	0.0067	0.0025	0.021	0.0028	0.0023	0.0193	0.1533	0.0118	0.0153	0.0077	0.0856	0.0155	0.0064	0.0021	0.0025	0.1053	0.0803	0.0113	0.0103	0.0073	0.0253	0.0066	0.0131	0.1598
5	rs113068515	155197365	1.26	0.135727966888585	3.4	0.121538743628758	0.0725287199877239	0.275950843732749	0.1324	0.0905	0.0067	0.0025	0.021	0.0028	0.0023	0.0193	0.1534	0.0118	0.0154	0.0077	0.0855	0.0155	0.0064	0.0021	0.0025	0.1054	0.0803	0.0113	0.0103	0.0072	0.0252	0.0066	0.0131	0.1599
5	rs11134474	155202528	1.26	0.135727966888585	3.39	0.128586294370088	0.0724657693892172	0.2738667369774	0.1324	0.0904	0.0067	0.0025	0.0209	0.0028	0.0023	0.0193	0.1534	0.0118	0.0154	0.0077	0.0854	0.0155	0.0064	0.0021	0.0025	0.1054	0.0803	0.0113	0.0103	0.0072	0.0252	0.0066	0.013	0.1599
5	rs62382312	155205267	1.26	0.135727966888585	3.39	0.128586294370088	0.0722771304144287	0.274098063617507	0.1324	0.0904	0.0067	0.0025	0.0209	0.0028	0.0023	0.0193	0.1534	0.0117	0.0154	0.0077	0.0854	0.0155	0.0064	0.0021	0.0025	0.1054	0.0803	0.0113	0.0103	0.0072	0.0252	0.0066	0.013	0.16
5	rs78189004	155214291	1.26	0.135727966888585	3.39	0.128586294370088	0.0706349758292628	0.274908181287383	0.1325	0.0904	0.0067	0.0025	0.0209	0.0028	0.0023	0.0193	0.1535	0.0117	0.0154	0.0077	0.0853	0.0155	0.0064	0.0021	0.0026	0.1055	0.0803	0.0113	0.0103	0.0072	0.0252	0.0066	0.013	0.16
5	rs13170805	155233709	1.26	0.135727966888585	3.39	0.128586294370088	0.0677045789690178	0.275950843732749	0.1325	0.0904	0.0066	0.0025	0.0209	0.0028	0.0024	0.0193	0.1535	0.0117	0.0154	0.0077	0.0851	0.0155	0.0064	0.0021	0.0026	0.1057	0.0804	0.0113	0.0103	0.0072	0.0252	0.0066	0.0129	0.1602
5	rs72812192	155235022	1.26	0.135727966888585	3.43	0.102124300974309	0.0678049732652616	0.275834932290775	0.1325	0.0904	0.0066	0.0025	0.0209	0.0028	0.0024	0.0193	0.1535	0.0117	0.0154	0.0077	0.0851	0.0155	0.0063	0.0021	0.0026	0.1057	0.0804	0.0113	0.0103	0.0072	0.0252	0.0066	0.0129	0.1602
5	rs62382330	155244731	1.26	0.135727966888585	3.45	0.090551063959542	0.0692207197372193	0.274560897683556	0.1325	0.0904	0.0066	0.0025	0.0209	0.0028	0.0024	0.0192	0.1536	0.0117	0.0155	0.0077	0.0849	0.0156	0.0063	0.0021	0.0026	0.1058	0.0804	0.0112	0.0104	0.0072	0.0252	0.0067	0.0129	0.1603
5	rs116324036	155260530	1.26	0.135727966888585	3.44	0.0962054431234386	0.0730336025380037	0.271672146516398	0.1324	0.0903	0.0065	0.0025	0.0209	0.0028	0.0024	0.0192	0.1536	0.0117	0.0155	0.0077	0.0846	0.0156	0.0062	0.002	0.0026	0.106	0.0805	0.0112	0.0104	0.0071	0.0252	0.0067	0.0129	0.1605
5	rs6873333	155263272	1.26	0.135727966888585	3.44	0.0962054431234386	0.073181288105159	0.271441454797163	0.1324	0.0903	0.0065	0.0025	0.0209	0.0028	0.0024	0.0192	0.1536	0.0116	0.0155	0.0077	0.0846	0.0156	0.0062	0.002	0.0026	0.106	0.0805	0.0112	0.0105	0.0071	0.0252	0.0067	0.0129	0.1605
5	rs79931516	155264617	1.26	0.135727966888585	3.44	0.0962054431234386	0.0754844320576057	0.266496312868419	0.1324	0.0903	0.0065	0.0025	0.0209	0.0028	0.0024	0.0192	0.1536	0.0117	0.0155	0.0076	0.0846	0.0156	0.0062	0.002	0.0026	0.106	0.0805	0.0112	0.0105	0.0071	0.0252	0.0067	0.0129	0.1605
5	rs11742133	155268373	1.26	0.135727966888585	3.43	0.102124300974309	0.0749686282345155	0.264320271843822	0.1324	0.0903	0.0065	0.0026	0.0209	0.0028	0.0024	0.0192	0.1536	0.0117	0.0155	0.0076	0.0846	0.0156	0.0062	0.0021	0.0026	0.1061	0.0805	0.0112	0.0105	0.0071	0.0252	0.0067	0.0129	0.1605
5	rs116591184	155273273	1.26	0.135727966888585	3.43	0.102124300974309	0.0768493082935471	0.264663487611455	0.1324	0.0903	0.0065	0.0025	0.0209	0.0028	0.0024	0.0191	0.1536	0.0116	0.0155	0.0076	0.0847	0.0156	0.0062	0.0021	0.0026	0.1061	0.0805	0.0112	0.0105	0.0071	0.0251	0.0068	0.0129	0.1605
5	rs2061908	155277215	1.26	0.135727966888585	3.43	0.102124300974309	0.0729071688588048	0.256691534048033	0.1323	0.0903	0.0065	0.0025	0.0209	0.0028	0.0025	0.019	0.1536	0.0117	0.0155	0.0076	0.0848	0.0156	0.0062	0.0021	0.0026	0.1061	0.0805	0.0112	0.0105	0.0071	0.025	0.0068	0.0129	0.1605
5	rs2619716	155279757	1.26	0.135727966888585	3.43	0.102124300974309	0.0758079709308811	0.26592313197006	0.1323	0.0903	0.0064	0.0025	0.0209	0.0028	0.0025	0.019	0.1536	0.0117	0.0155	0.0076	0.0848	0.0156	0.0062	0.0021	0.0026	0.1061	0.0805	0.0112	0.0104	0.0071	0.025	0.0068	0.0129	0.1605
5	rs76817418	155290405	1.26	0.135727966888585	3.43	0.102124300974309	0.0862845362431465	0.29421410445727	0.1322	0.0902	0.0065	0.0026	0.0209	0.0028	0.0025	0.019	0.1539	0.0117	0.0155	0.0077	0.0849	0.0156	0.0063	0.0021	0.0026	0.1062	0.0804	0.0111	0.0104	0.0072	0.0247	0.007	0.013	0.1602
5	rs114019818	155291410	1.27	0.118479912290321	3.45	0.090551063959542	0.11027078844304	0.296462660939529	0.1318	0.0898	0.0068	0.0027	0.021	0.003	0.0026	0.0188	0.1547	0.0115	0.0156	0.008	0.085	0.0155	0.0065	0.0021	0.0027	0.1065	0.08	0.011	0.0101	0.0074	0.0237	0.0076	0.0131	0.1593
5	rs13436254	155294302	1.25	0.154769873779188	3.45	0.090551063959542	0.186956202226996	0.354410797068161	0.1312	0.0893	0.0071	0.0028	0.0213	0.0033	0.0027	0.0188	0.1558	0.0115	0.0157	0.0085	0.0852	0.0156	0.0067	0.0023	0.0029	0.1068	0.0794	0.0108	0.0097	0.0078	0.0223	0.0083	0.0133	0.158
5	rs5016818	155307270	1.25	0.154769873779188	3.45	0.090551063959542	0.207515697090389	0.366076988562448	0.1314	0.0896	0.0071	0.0028	0.0214	0.0033	0.0028	0.0188	0.1558	0.0115	0.0157	0.0085	0.0851	0.0156	0.0067	0.0023	0.0028	0.1065	0.0793	0.0108	0.0098	0.0078	0.0223	0.0083	0.0133	0.1579
5	rs244982	155310585	1.25	0.154769873779188	3.45	0.090551063959542	0.20875134385273	0.376324473020099	0.1313	0.0897	0.0072	0.0028	0.0214	0.0032	0.0028	0.0188	0.1558	0.0115	0.0157	0.0085	0.0852	0.0156	0.0068	0.0023	0.0028	0.1064	0.0792	0.0108	0.0098	0.0079	0.0223	0.0084	0.0133	0.1578
5	rs75309704	155312605	1.25	0.154769873779188	3.45	0.090551063959542	0.212846239720398	0.361297182392564	0.1313	0.0898	0.0071	0.0028	0.0215	0.0033	0.0028	0.0188	0.1557	0.0115	0.0157	0.0084	0.0852	0.0156	0.0068	0.0023	0.0028	0.1064	0.0792	0.0108	0.0098	0.0079	0.0223	0.0084	0.0132	0.1578
5	rs76989382	155315647	1.25	0.154769873779188	3.45	0.090551063959542	0.22594179562647	0.331040118445751	0.1313	0.0898	0.0071	0.0029	0.0216	0.0033	0.0028	0.0188	0.1558	0.0115	0.0156	0.0082	0.0852	0.0156	0.0067	0.0023	0.0028	0.1064	0.0792	0.0108	0.0098	0.0079	0.0223	0.0084	0.0132	0.1578
5	rs183626	155320100	1.25	0.154769873779188	3.45	0.090551063959542	0.241678331438831	0.296107282084802	0.1315	0.0901	0.0071	0.0029	0.0216	0.0033	0.0027	0.0188	0.1557	0.0115	0.0157	0.008	0.0853	0.0156	0.0067	0.0023	0.0028	0.1064	0.0791	0.0107	0.0098	0.0078	0.0222	0.0084	0.0133	0.1574
5	rs115592135	155321429	1.25	0.154769873779188	3.45	0.090551063959542	0.260431545798739	0.305508201234763	0.1317	0.09	0.0071	0.0029	0.0216	0.0033	0.0027	0.0188	0.1559	0.0115	0.0157	0.008	0.0853	0.0156	0.0067	0.0022	0.0027	0.1063	0.0793	0.0108	0.0098	0.0078	0.0223	0.0084	0.0132	0.1575
5	rs17533521	155323049	1.25	0.154769873779188	3.46	0.0851540123614781	0.283150768662293	0.296462660939529	0.1319	0.0899	0.0071	0.0029	0.0216	0.0033	0.0026	0.0187	0.1561	0.0114	0.0156	0.0078	0.0854	0.0155	0.0066	0.0022	0.0027	0.1061	0.0794	0.0107	0.0098	0.0077	0.0223	0.0084	0.0132	0.1576
5	rs4400109	155329521	1.25	0.154769873779188	3.46	0.0851540123614781	0.300081503647695	0.29385954252709	0.1321	0.0899	0.007	0.0029	0.0215	0.0033	0.0026	0.0187	0.1563	0.0114	0.0156	0.0076	0.0855	0.0155	0.0066	0.0022	0.0027	0.106	0.0796	0.0107	0.0097	0.0077	0.0224	0.0084	0.0132	0.1577
5	rs79534328	155329975	1.25	0.154769873779188	3.46	0.0851540123614781	0.301202816666024	0.295752031934044	0.1321	0.0898	0.007	0.0029	0.0215	0.0033	0.0026	0.0187	0.1563	0.0114	0.0156	0.0076	0.0855	0.0155	0.0066	0.0022	0.0027	0.106	0.0796	0.0107	0.0097	0.0077	0.0224	0.0084	0.0132	0.1577
5	rs3097813	155333075	1.25	0.154769873779188	3.46	0.0851540123614781	0.25268724547715	0.323961777495971	0.1315	0.0897	0.007	0.003	0.0214	0.0033	0.0025	0.0187	0.1568	0.0113	0.0152	0.0077	0.0862	0.0157	0.0066	0.0023	0.0029	0.1048	0.0802	0.0106	0.0093	0.0081	0.0233	0.0084	0.0136	0.157
5	rs115748875	155334666	1.25	0.154769873779188	3.46	0.0851540123614781	0.256655382771033	0.323353680398268	0.1314	0.0897	0.007	0.0028	0.0215	0.0033	0.0024	0.0186	0.157	0.0113	0.0152	0.0078	0.0861	0.0157	0.0066	0.0023	0.0029	0.1045	0.0804	0.0107	0.0092	0.008	0.0235	0.0084	0.0136	0.1569
5	rs62380666	155347063	1.25	0.154769873779188	3.46	0.0851540123614781	0.244808731347048	0.323110535645805	0.1314	0.0896	0.0069	0.0027	0.0216	0.0033	0.0024	0.0186	0.1572	0.0112	0.0151	0.0079	0.0861	0.0157	0.0067	0.0023	0.0029	0.1043	0.0804	0.0107	0.0091	0.0079	0.0237	0.0084	0.0136	0.1569
5	rs80177286	155348741	1.25	0.154769873779188	3.46	0.0851540123614781	0.243327724158662	0.323840131208967	0.1314	0.0896	0.0069	0.0027	0.0216	0.0033	0.0024	0.0186	0.1572	0.0112	0.0151	0.0079	0.0861	0.0157	0.0067	0.0023	0.0029	0.1043	0.0804	0.0107	0.0091	0.0079	0.0237	0.0084	0.0137	0.1569
5	rs13178470	155359757	1.25	0.154769873779188	3.45	0.090551063959542	0.246688846778303	0.314152251697365	0.1314	0.0897	0.0069	0.0027	0.0217	0.0033	0.0024	0.0186	0.1573	0.0112	0.0151	0.0079	0.086	0.0157	0.0067	0.0023	0.0029	0.1042	0.0804	0.0107	0.009	0.0079	0.0237	0.0084	0.0137	0.1569
5	rs114131384	155360998	1.25	0.154769873779188	3.45	0.090551063959542	0.246426030724105	0.317412186352451	0.1314	0.0897	0.0069	0.0027	0.0217	0.0033	0.0024	0.0186	0.1573	0.0112	0.0151	0.0079	0.086	0.0157	0.0067	0.0023	0.0029	0.1042	0.0804	0.0107	0.009	0.0079	0.0238	0.0084	0.0136	0.1569
5	rs6556055	155362564	1.25	0.154769873779188	3.44	0.0962054431234386	0.244765101765418	0.321652798092679	0.1314	0.0897	0.007	0.0027	0.0218	0.0033	0.0024	0.0186	0.1574	0.0112	0.0151	0.0079	0.0859	0.0158	0.0067	0.0023	0.0029	0.1042	0.0804	0.0107	0.009	0.0079	0.0238	0.0084	0.0136	0.1569
5	rs4704878	155368084	1.25	0.154769873779188	3.44	0.0962054431234386	0.268211467315905	0.364439787967224	0.1312	0.0899	0.0071	0.0027	0.0218	0.0033	0.0024	0.0185	0.1574	0.0113	0.0151	0.0079	0.0854	0.0157	0.0067	0.0023	0.0029	0.1041	0.0804	0.0107	0.0088	0.0081	0.024	0.0084	0.0136	0.1569
5	rs17053035	155369080	1.25	0.154769873779188	3.44	0.0962054431234386	0.275510252817657	0.387034799202471	0.1311	0.0899	0.0072	0.0026	0.0218	0.0033	0.0024	0.0185	0.1575	0.0113	0.0152	0.0079	0.0854	0.0157	0.0067	0.0023	0.0029	0.1041	0.0804	0.0107	0.0088	0.0081	0.024	0.0084	0.0136	0.1569
5	rs34147443	155369701	1.25	0.154769873779188	3.44	0.0962054431234386	0.284095988109743	0.400539281803551	0.1311	0.0899	0.0072	0.0026	0.0218	0.0033	0.0024	0.0185	0.1575	0.0113	0.0152	0.0079	0.0854	0.0157	0.0067	0.0023	0.0029	0.104	0.0805	0.0107	0.0088	0.0081	0.024	0.0084	0.0136	0.1569
5	rs73301362	155372746	1.26	0.135727966888585	3.44	0.0962054431234386	0.105385226751703	0.19499874107946	0.1306	0.0889	0.007	0.0029	0.022	0.0036	0.0028	0.019	0.1569	0.012	0.0157	0.0082	0.0837	0.0155	0.0071	0.0025	0.0033	0.1038	0.0801	0.0102	0.0086	0.0083	0.0248	0.0083	0.0139	0.157
5	rs114021007	155373160	1.25	0.154769873779188	3.44	0.0962054431234386	0.0721097192241653	0.109608712564774	0.13	0.0885	0.0069	0.003	0.0223	0.0037	0.003	0.0192	0.1566	0.0124	0.0159	0.0083	0.0833	0.0155	0.007	0.0025	0.0035	0.1035	0.0805	0.0101	0.0086	0.0082	0.0252	0.008	0.0139	0.1569
5	rs7731978	155373230	1.25	0.154769873779188	3.45	0.090551063959542	0.0668451990292418	0.0896765788393621	0.1298	0.0885	0.0069	0.003	0.0224	0.0037	0.003	0.0192	0.1566	0.0124	0.0159	0.0083	0.0832	0.0156	0.007	0.0025	0.0035	0.1034	0.0806	0.0102	0.0087	0.0082	0.0253	0.008	0.0139	0.1569
5	rs78679054	155378321	1.24	0.175701215111077	3.46	0.0851540123614781	0.0837736212208489	0.00961453828596024	0.1306	0.0874	0.0068	0.0033	0.0235	0.0035	0.003	0.0196	0.1567	0.013	0.017	0.0084	0.0824	0.0154	0.0073	0.0024	0.004	0.1017	0.0793	0.0092	0.0087	0.0077	0.0261	0.0077	0.0137	0.1583
5	rs10062650	155379999	1.24	0.175701215111077	3.46	0.0851540123614781	0.0823079405640564	0.00888272903441235	0.1306	0.0874	0.0068	0.0033	0.0235	0.0035	0.003	0.0196	0.1567	0.013	0.017	0.0084	0.0824	0.0154	0.0073	0.0024	0.004	0.1017	0.0793	0.0092	0.0087	0.0077	0.0261	0.0077	0.0137	0.1583
5	rs10057754	155382970	1.24	0.175701215111077	3.46	0.0851540123614781	0.0832449882718762	0.00846317260791441	0.1306	0.0874	0.0068	0.0033	0.0235	0.0035	0.003	0.0196	0.1567	0.013	0.017	0.0084	0.0823	0.0154	0.0073	0.0024	0.004	0.1016	0.0793	0.0092	0.0087	0.0077	0.0261	0.0077	0.0137	0.1584
5	rs891912	155383741	1.24	0.175701215111077	3.46	0.0851540123614781	0.083497546002895	0.00790345809078708	0.1306	0.0875	0.0068	0.0033	0.0235	0.0035	0.003	0.0196	0.1567	0.013	0.017	0.0084	0.0823	0.0154	0.0073	0.0024	0.004	0.1015	0.0793	0.0092	0.0087	0.0077	0.0262	0.0077	0.0137	0.1585
5	rs72805699	155387543	1.24	0.175701215111077	3.46	0.0851540123614781	0.0832679278659835	0.0099212389085038	0.1302	0.0872	0.0068	0.0032	0.0235	0.0035	0.003	0.0196	0.1569	0.0131	0.0171	0.0084	0.082	0.0155	0.0073	0.0024	0.004	0.1014	0.0797	0.0089	0.0087	0.0076	0.0263	0.0076	0.0135	0.1591
5	rs11959572	155390976	1.24	0.175701215111077	3.46	0.0851540123614781	0.0789817203164618	0.00983710265062258	0.1301	0.0872	0.0069	0.0032	0.0235	0.0035	0.003	0.0195	0.157	0.0131	0.0171	0.0084	0.0819	0.0155	0.0073	0.0024	0.004	0.1014	0.0798	0.0088	0.0087	0.0075	0.0263	0.0076	0.0135	0.1593
5	rs75588262	155397446	1.24	0.175701215111077	3.45	0.090551063959542	0.0771329160180881	0.00953175162733542	0.1301	0.0871	0.0069	0.0032	0.0235	0.0036	0.0031	0.0195	0.157	0.0131	0.0171	0.0084	0.0818	0.0156	0.0073	0.0024	0.0041	0.1015	0.0799	0.0088	0.0087	0.0075	0.0263	0.0075	0.0135	0.1594
5	rs2310879	155400562	1.24	0.175701215111077	3.45	0.090551063959542	0.0758727859972255	0.00885619889445047	0.1301	0.0871	0.0069	0.0032	0.0235	0.0036	0.0031	0.0195	0.157	0.0131	0.0171	0.0084	0.0817	0.0156	0.0073	0.0024	0.0041	0.1015	0.0799	0.0087	0.0087	0.0075	0.0263	0.0075	0.0135	0.1595
5	rs34532809	155403896	1.24	0.175701215111077	3.45	0.090551063959542	0.0685711507339739	0.00972549329185568	0.1302	0.0866	0.0069	0.0031	0.0235	0.0036	0.0031	0.0195	0.157	0.0131	0.0171	0.0084	0.0816	0.0156	0.0073	0.0024	0.0041	0.1016	0.0801	0.0086	0.0087	0.0076	0.0265	0.0075	0.0134	0.1596
5	rs958444	155405405	1.24	0.175701215111077	3.45	0.090551063959542	0.0673039738899373	0.00846317260791441	0.1302	0.0866	0.0069	0.0031	0.0235	0.0036	0.0031	0.0195	0.157	0.0131	0.0171	0.0084	0.0815	0.0157	0.0073	0.0024	0.0041	0.1017	0.0801	0.0085	0.0087	0.0076	0.0265	0.0075	0.0134	0.1596
5	rs1019921	155412309	1.24	0.175701215111077	3.45	0.090551063959542	0.0648158187952925	0.00872416374101251	0.1303	0.0865	0.0069	0.0031	0.0235	0.0036	0.0031	0.0195	0.157	0.0131	0.0171	0.0084	0.0815	0.0157	0.0073	0.0024	0.0041	0.1017	0.0801	0.0085	0.0087	0.0076	0.0266	0.0075	0.0134	0.1597
5	rs17053110	155415603	1.24	0.175701215111077	3.45	0.090551063959542	0.0634407532090753	0.00815540662371612	0.1303	0.0865	0.0069	0.0031	0.0235	0.0036	0.0031	0.0195	0.157	0.0131	0.0171	0.0084	0.0814	0.0157	0.0073	0.0024	0.004	0.1017	0.0801	0.0085	0.0087	0.0076	0.0266	0.0075	0.0134	0.1597
5	rs79375969	155418126	1.24	0.175701215111077	3.45	0.090551063959542	0.0632486382279661	0.00741190806594664	0.1303	0.0864	0.0069	0.0031	0.0235	0.0036	0.0031	0.0195	0.157	0.0131	0.0171	0.0084	0.0814	0.0157	0.0073	0.0024	0.0041	0.1017	0.0802	0.0085	0.0087	0.0076	0.0266	0.0075	0.0134	0.1597
5	rs6866134	155421004	1.24	0.175701215111077	3.45	0.090551063959542	0.0621798744418483	0.00625514496233308	0.1303	0.0864	0.0069	0.0031	0.0235	0.0036	0.0031	0.0195	0.157	0.0131	0.0171	0.0084	0.0814	0.0158	0.0073	0.0024	0.0041	0.1017	0.0802	0.0085	0.0087	0.0076	0.0265	0.0075	0.0134	0.1597
5	rs6886073	155423412	1.24	0.175701215111077	3.45	0.090551063959542	0.0643682513106772	0.00632164384149818	0.1305	0.0864	0.0069	0.0031	0.0235	0.0036	0.0031	0.0195	0.1571	0.0131	0.0171	0.0084	0.0812	0.0157	0.0073	0.0024	0.0041	0.1015	0.0801	0.0085	0.0087	0.0076	0.0266	0.0075	0.0134	0.1598
5	Affx-25917390	155441300	1.24	0.175701215111077	3.45	0.090551063959542	0.0659732587714168	0.00763106748240267	0.1308	0.0864	0.0069	0.0031	0.0236	0.0036	0.0031	0.0194	0.1569	0.0132	0.017	0.0084	0.0811	0.0157	0.0073	0.0024	0.004	0.1016	0.0803	0.0084	0.0086	0.0077	0.0266	0.0074	0.0135	0.1597
5	rs11750885	155443062	1.24	0.175701215111077	3.43	0.102124300974309	0.0689969795333684	0.00856707623870616	0.1307	0.0865	0.0069	0.0031	0.0236	0.0036	0.003	0.0194	0.1568	0.0132	0.017	0.0084	0.0812	0.0157	0.0073	0.0024	0.004	0.1015	0.0803	0.0084	0.0086	0.0077	0.0265	0.0074	0.0135	0.1597
5	rs4704921	155443664	1.24	0.175701215111077	3.41	0.114783892697204	0.0699972795688548	0.00909644682992234	0.1308	0.0865	0.0069	0.0031	0.0236	0.0036	0.003	0.0194	0.1568	0.0132	0.017	0.0084	0.0812	0.0157	0.0073	0.0024	0.004	0.1016	0.0803	0.0084	0.0086	0.0077	0.0265	0.0074	0.0135	0.1597
5	rs17536506	155450015	1.25	0.154769873779188	3.41	0.114783892697204	0.064718348146184	0.0268760456943843	0.1306	0.0867	0.0069	0.0031	0.0236	0.0036	0.0031	0.0194	0.1568	0.0133	0.0168	0.0084	0.0811	0.0156	0.0072	0.0024	0.0039	0.1018	0.0811	0.0083	0.0086	0.0081	0.0261	0.0073	0.0135	0.1594
5	rs2436420	155450540	1.25	0.154769873779188	3.41	0.114783892697204	0.0592105096439085	0.0193306592881804	0.1306	0.0867	0.0069	0.0031	0.0236	0.0036	0.0031	0.0195	0.1567	0.0133	0.0168	0.0084	0.0811	0.0156	0.0071	0.0024	0.0039	0.1018	0.0813	0.0082	0.0086	0.0082	0.026	0.0073	0.0135	0.1593
5	rs73812913	155453200	1.23	0.19861485684188	3.41	0.114783892697204	0.0519077256192894	0.0402678246936832	0.1304	0.0859	0.0071	0.003	0.0233	0.0036	0.0032	0.0196	0.1555	0.0139	0.0165	0.0089	0.0805	0.0158	0.007	0.0024	0.0038	0.1027	0.0843	0.0081	0.0086	0.0087	0.0252	0.0074	0.0135	0.1581
5	rs256631	155453636	1.23	0.19861485684188	3.41	0.114783892697204	0.0489214999984772	0.0374351547775901	0.1304	0.0858	0.0071	0.003	0.0233	0.0036	0.0032	0.0195	0.1557	0.0138	0.0165	0.0089	0.0805	0.0158	0.007	0.0024	0.0038	0.103	0.0842	0.008	0.0085	0.0087	0.0252	0.0074	0.0135	0.1579
5	rs7734472	155453675	1.23	0.19861485684188	3.41	0.114783892697204	0.0460069910177673	0.0347483228224148	0.1303	0.0857	0.0071	0.003	0.0233	0.0036	0.0032	0.0198	0.1557	0.0138	0.0165	0.0089	0.0806	0.0158	0.007	0.0024	0.0037	0.103	0.0842	0.008	0.0085	0.0086	0.0252	0.0074	0.0135	0.1579
5	rs78882754	155455535	1.23	0.19861485684188	3.41	0.114783892697204	0.050473994841249	0.0495577887879755	0.1304	0.0856	0.0073	0.003	0.0233	0.0035	0.0032	0.0195	0.1557	0.0138	0.0165	0.0089	0.0806	0.0158	0.007	0.0024	0.0037	0.1029	0.0842	0.008	0.0085	0.0086	0.0252	0.0074	0.0135	0.1579
5	rs3097855	155456936	1.23	0.19861485684188	3.41	0.114783892697204	0.0231742173708934	0.0696086068536865	0.1315	0.0846	0.0072	0.0028	0.0226	0.0033	0.0036	0.019	0.1559	0.014	0.0166	0.009	0.082	0.0161	0.0069	0.0024	0.0035	0.1022	0.0849	0.0077	0.0086	0.0087	0.0252	0.0071	0.0136	0.158
5	rs7701517	155457318	1.23	0.19861485684188	3.41	0.114783892697204	0.0156365966456636	0.0405450987432541	0.1318	0.0839	0.007	0.003	0.0224	0.003	0.0036	0.0189	0.1567	0.014	0.0166	0.0089	0.0829	0.0162	0.0066	0.0023	0.0036	0.1028	0.0846	0.0075	0.0085	0.0086	0.0251	0.0067	0.0135	0.1585
5	rs2116738	155460794	1.21	0.250745108472337	3.41	0.114783892697204	0.0396333065615454	0.00939459249936497	0.1328	0.084	0.007	0.0035	0.022	0.003	0.0038	0.0193	0.1568	0.0145	0.0164	0.009	0.0821	0.0168	0.0064	0.0025	0.0031	0.1025	0.0854	0.0072	0.0083	0.0087	0.0263	0.0065	0.0139	0.1548
5	rs1347118	155462260	1.21	0.250745108472337	3.4	0.121538743628758	0.0386336080630005	0.0099212389085038	0.1328	0.084	0.007	0.0035	0.022	0.003	0.0038	0.0193	0.1568	0.0145	0.0164	0.009	0.0821	0.0168	0.0064	0.0025	0.0031	0.1025	0.0854	0.0072	0.0083	0.0087	0.0263	0.0065	0.0139	0.1548
5	rs78054006	155463898	1.21	0.250745108472337	3.4	0.121538743628758	0.0406506731594441	0.010347434181497	0.1329	0.084	0.007	0.0035	0.022	0.003	0.0038	0.0193	0.157	0.0145	0.0164	0.009	0.0819	0.0167	0.0064	0.0025	0.0031	0.1028	0.0855	0.0072	0.0083	0.0087	0.0263	0.0065	0.0139	0.1545
5	rs6556352	155471714	1.21	0.250745108472337	3.4	0.121538743628758	0.0369262539751678	0.0148339325755074	0.1325	0.0838	0.0071	0.0036	0.0221	0.0031	0.0039	0.0193	0.1566	0.0146	0.0165	0.0091	0.0818	0.0168	0.0066	0.0026	0.0031	0.1028	0.0853	0.0072	0.0083	0.0087	0.0264	0.0068	0.014	0.1543
5	rs11742181	155476741	1.21	0.250745108472337	3.4	0.121538743628758	0.0358175014864797	0.0141866110233207	0.1325	0.0838	0.0071	0.0036	0.022	0.0031	0.0039	0.0192	0.1567	0.0146	0.0164	0.0091	0.0818	0.0168	0.0066	0.0026	0.0031	0.1028	0.0854	0.0072	0.0084	0.0087	0.0264	0.0067	0.014	0.1543
5	rs4704970	155500992	1.2	0.280131383133392	3.39	0.128586294370088	0.0325203552210072	0.0175290598208466	0.1327	0.0839	0.0071	0.0035	0.022	0.003	0.0038	0.019	0.157	0.0145	0.0163	0.009	0.0818	0.0168	0.0066	0.0025	0.0031	0.1027	0.0858	0.0072	0.0085	0.0087	0.0264	0.0067	0.014	0.1543
5	rs114064656	155501069	1.2	0.280131383133392	3.39	0.128586294370088	0.0352460530177793	0.0160998361772707	0.1327	0.0839	0.0071	0.0035	0.022	0.003	0.0038	0.019	0.157	0.0145	0.0163	0.009	0.0818	0.0168	0.0065	0.0025	0.0031	0.1027	0.0858	0.0072	0.0085	0.0087	0.0264	0.0067	0.014	0.1545
5	rs13157744	155501212	1.2	0.280131383133392	3.39	0.128586294370088	0.0351815194160741	0.0159209423280434	0.1327	0.0839	0.0071	0.0035	0.022	0.003	0.0038	0.019	0.157	0.0145	0.0163	0.009	0.0818	0.0168	0.0065	0.0025	0.0031	0.1027	0.0858	0.0072	0.0085	0.0087	0.0264	0.0067	0.014	0.1545
5	rs39947	155517167	1.2	0.280131383133392	3.39	0.128586294370088	0.0223309745581804	0.029172343869827	0.1331	0.0838	0.007	0.0034	0.0219	0.0028	0.0037	0.0188	0.1574	0.0142	0.0165	0.0089	0.0817	0.0168	0.0067	0.0024	0.003	0.1026	0.0864	0.0073	0.0087	0.0085	0.0262	0.0065	0.0142	0.1546
5	rs7712924	155519799	1.2	0.280131383133392	3.38	0.135933471893229	0.0213829373500475	0.0262816988485832	0.1332	0.0837	0.007	0.0034	0.0219	0.0028	0.0037	0.0187	0.1575	0.0142	0.0165	0.0089	0.0817	0.0168	0.0067	0.0024	0.003	0.1026	0.0863	0.0073	0.0087	0.0085	0.0262	0.0065	0.0142	0.1546
5	rs78803444	155522726	1.2	0.280131383133392	3.38	0.135933471893229	0.0194474686553441	0.0216719102217646	0.1332	0.0837	0.007	0.0034	0.0218	0.0028	0.0037	0.0187	0.1576	0.0142	0.0165	0.0088	0.0817	0.0168	0.0067	0.0024	0.003	0.1025	0.0864	0.0073	0.0087	0.0085	0.0262	0.0065	0.0142	0.1547
5	rs1368320	155528225	1.2	0.280131383133392	3.38	0.135933471893229	0.0170282337229356	0.0243606587246182	0.1334	0.0838	0.007	0.0034	0.0219	0.0028	0.0037	0.0187	0.1578	0.0141	0.0165	0.0087	0.0817	0.0168	0.0067	0.0025	0.0029	0.1023	0.0865	0.0072	0.0087	0.0083	0.0262	0.0065	0.0141	0.1548
5	rs55756765	155530199	1.2	0.280131383133392	3.38	0.135933471893229	0.016943945417386	0.0232327833270784	0.1334	0.0838	0.007	0.0034	0.0219	0.0028	0.0037	0.0187	0.1578	0.0141	0.0165	0.0087	0.0818	0.0168	0.0067	0.0025	0.0029	0.1023	0.0865	0.0072	0.0087	0.0083	0.0262	0.0065	0.0141	0.1548
5	rs77722566	155531360	1.2	0.280131383133392	3.37	0.143587140072381	0.0172674277840286	0.022636058365174	0.1334	0.0838	0.007	0.0034	0.022	0.0028	0.0037	0.0187	0.1578	0.0141	0.0165	0.0087	0.0818	0.0168	0.0067	0.0025	0.0029	0.1023	0.0865	0.0072	0.0088	0.0083	0.0262	0.0065	0.0141	0.1547
5	rs17538098	155546850	1.2	0.280131383133392	3.37	0.143587140072381	0.0179598401560744	0.02738384419659	0.1334	0.0838	0.007	0.0034	0.0219	0.0027	0.0037	0.0187	0.1578	0.0141	0.0165	0.0087	0.0818	0.0167	0.0066	0.0024	0.0029	0.1024	0.0865	0.0072	0.0088	0.0083	0.0261	0.0064	0.0141	0.1548
5	rs72807765	155550580	1.2	0.280131383133392	3.38	0.135933471893229	0.01807985926999	0.0267841997551785	0.1334	0.0838	0.007	0.0034	0.0219	0.0027	0.0037	0.0187	0.1578	0.0141	0.0165	0.0087	0.0818	0.0167	0.0066	0.0024	0.0029	0.1023	0.0865	0.0072	0.0088	0.0083	0.0261	0.0064	0.0141	0.1548
5	rs76323738	155557618	1.2	0.280131383133392	3.38	0.135933471893229	0.0187875530626552	0.0310135842277934	0.1335	0.0838	0.007	0.0034	0.0219	0.0027	0.0037	0.0188	0.1578	0.0141	0.0165	0.0087	0.0819	0.0167	0.0066	0.0024	0.0029	0.1023	0.0865	0.0072	0.0088	0.0083	0.0261	0.0064	0.014	0.1549
5	rs11748176	155558685	1.2	0.280131383133392	3.39	0.128586294370088	0.0190362020262704	0.0313090895462847	0.1335	0.0838	0.007	0.0034	0.0219	0.0027	0.0037	0.0188	0.1578	0.0141	0.0165	0.0087	0.0819	0.0167	0.0066	0.0024	0.0029	0.1023	0.0865	0.0072	0.0088	0.0083	0.0261	0.0064	0.014	0.1549
5	rs116341883	155559444	1.2	0.280131383133392	3.39	0.128586294370088	0.0190695353435964	0.0308663190889383	0.1335	0.0838	0.007	0.0034	0.0219	0.0027	0.0037	0.0188	0.1578	0.0141	0.0165	0.0087	0.0819	0.0167	0.0066	0.0024	0.0029	0.1023	0.0865	0.0072	0.0088	0.0083	0.0261	0.0064	0.014	0.1549
5	rs114154914	155565063	1.2	0.280131383133392	3.39	0.128586294370088	0.0190695353435964	0.0284128298896512	0.1335	0.0839	0.007	0.0034	0.0219	0.0027	0.0037	0.0188	0.1578	0.0142	0.0165	0.0087	0.082	0.0167	0.0066	0.0024	0.0029	0.1023	0.0866	0.0072	0.0088	0.0082	0.0262	0.0064	0.014	0.1549
5	rs256771	155566544	1.2	0.280131383133392	3.39	0.128586294370088	0.0194643911079954	0.0295556098826515	0.1335	0.0839	0.007	0.0034	0.0219	0.0027	0.0037	0.0188	0.1578	0.0143	0.0165	0.0087	0.082	0.0166	0.0066	0.0024	0.0029	0.1023	0.0866	0.0072	0.0088	0.0082	0.0262	0.0064	0.0139	0.1549
5	rs256769	155566964	1.2	0.280131383133392	3.41	0.114783892697204	0.0197366084356758	0.0292679414373405	0.1334	0.0839	0.007	0.0034	0.0219	0.0027	0.0037	0.0188	0.1578	0.0143	0.0165	0.0087	0.082	0.0166	0.0066	0.0024	0.0029	0.1024	0.0866	0.0072	0.0088	0.0082	0.0262	0.0064	0.0139	0.1549
5	rs78223757	155568469	1.2	0.280131383133392	3.41	0.114783892697204	0.0191029111343376	0.022805792204926	0.1334	0.0839	0.007	0.0034	0.0219	0.0027	0.0037	0.0188	0.1578	0.0143	0.0164	0.0087	0.082	0.0166	0.0066	0.0024	0.0029	0.1023	0.0866	0.0072	0.0088	0.0082	0.0262	0.0064	0.0139	0.1548
5	rs73811419	155575949	1.19	0.311838986457593	3.41	0.114783892697204	0.0315179703564183	0.00703053085747853	0.1337	0.0846	0.0067	0.0033	0.0221	0.0028	0.0038	0.0187	0.1583	0.0146	0.0162	0.0083	0.0827	0.0172	0.0068	0.0023	0.0029	0.1019	0.0863	0.0069	0.0089	0.0081	0.0265	0.0059	0.0142	0.1537
5	rs72807771	155578605	1.19	0.311838986457593	3.41	0.114783892697204	0.0304907665353289	0.00556891591710797	0.1336	0.0846	0.0067	0.0033	0.0221	0.0028	0.0038	0.0186	0.1583	0.0146	0.0162	0.0082	0.0828	0.0173	0.0068	0.0024	0.0029	0.1018	0.0863	0.0069	0.0089	0.0081	0.0265	0.0059	0.0142	0.1536
5	rs1835925	155588364	1.18	0.345943801679723	3.41	0.114783892697204	0.0329250234443053	0.0111675393493507	0.1336	0.0846	0.0067	0.0033	0.0221	0.0028	0.0038	0.0186	0.1582	0.0146	0.0162	0.0082	0.0832	0.0173	0.0068	0.0025	0.0029	0.1016	0.0861	0.0068	0.0089	0.0081	0.0265	0.0059	0.0143	0.1534
5	rs1835924	155588474	1.18	0.345943801679723	3.41	0.114783892697204	0.0328634849028772	0.010841548984753	0.1336	0.0846	0.0067	0.0033	0.0221	0.0028	0.0038	0.0186	0.1582	0.0146	0.0162	0.0082	0.0832	0.0173	0.0068	0.0025	0.0029	0.1016	0.0861	0.0068	0.0089	0.0081	0.0265	0.0059	0.0143	0.1534
5	rs75782547	155594226	1.18	0.345943801679723	3.41	0.114783892697204	0.0319741639526916	0.011078144951507	0.1336	0.0847	0.0067	0.0033	0.0222	0.0028	0.0038	0.0186	0.1582	0.0146	0.0162	0.0082	0.0829	0.0173	0.0069	0.0025	0.003	0.1015	0.0861	0.0068	0.0089	0.0081	0.0265	0.0059	0.0142	0.1535
5	rs6556456	155598347	1.18	0.345943801679723	3.41	0.114783892697204	0.0358305632435857	0.0155308614229182	0.1336	0.0848	0.0067	0.0033	0.0222	0.0028	0.0039	0.0186	0.1583	0.0146	0.0162	0.0082	0.0827	0.0174	0.0069	0.0026	0.003	0.1015	0.086	0.0068	0.0089	0.0081	0.0265	0.0059	0.0142	0.1536
5	rs116020183	155606603	1.19	0.311838986457593	3.41	0.114783892697204	0.0334326817949145	0.013389583117561	0.1338	0.0848	0.0066	0.0033	0.0223	0.0028	0.0038	0.0186	0.1587	0.0146	0.0162	0.0082	0.0828	0.0174	0.0069	0.0026	0.0029	0.1015	0.0861	0.0068	0.009	0.008	0.0264	0.0058	0.0142	0.1533
5	rs59484684	155608956	1.19	0.311838986457593	3.4	0.121538743628758	0.033870353197615	0.0151455821209187	0.1339	0.0848	0.0066	0.0033	0.0223	0.0028	0.0038	0.0186	0.1587	0.0146	0.0162	0.0082	0.0828	0.0174	0.0069	0.0026	0.0029	0.1015	0.0861	0.0068	0.009	0.008	0.0264	0.0058	0.0142	0.1532
5	rs116659662	155626190	1.18	0.345943801679723	3.4	0.121538743628758	0.0289100944884815	0.00906958857596834	0.1342	0.0848	0.0065	0.0032	0.0223	0.0027	0.0038	0.0189	0.1591	0.0145	0.0162	0.0082	0.0827	0.0175	0.007	0.0026	0.0029	0.1012	0.0863	0.0068	0.009	0.0079	0.0264	0.0058	0.0142	0.1526
5	rs10515735	155631291	1.18	0.345943801679723	3.4	0.121538743628758	0.0280647557568013	0.0140186605367931	0.1345	0.0848	0.0064	0.0032	0.0223	0.0027	0.0038	0.0192	0.1594	0.0144	0.0163	0.0082	0.0826	0.0178	0.0071	0.0026	0.0029	0.1008	0.0865	0.0068	0.009	0.0078	0.0263	0.0057	0.0142	0.1519
5	rs77156821	155646076	1.18	0.345943801679723	3.4	0.121538743628758	0.0274531828808875	0.0115895461015535	0.1348	0.0849	0.0063	0.0032	0.0223	0.0027	0.0038	0.0193	0.1593	0.0143	0.0163	0.0081	0.0827	0.0179	0.0071	0.0026	0.0029	0.1004	0.0866	0.0068	0.009	0.0077	0.0263	0.0057	0.0142	0.1518
5	rs112846160	155649814	1.18	0.345943801679723	3.4	0.121538743628758	0.0275291076815955	0.0111675393493507	0.1348	0.0849	0.0063	0.0032	0.0223	0.0027	0.0038	0.0193	0.1593	0.0143	0.0163	0.0081	0.0827	0.0179	0.0071	0.0026	0.0029	0.1004	0.0866	0.0068	0.009	0.0077	0.0263	0.0057	0.0142	0.1518
5	rs30282	155670993	1.18	0.345943801679723	3.4	0.121538743628758	0.0292033746725591	0.0182088497742041	0.135	0.0849	0.0063	0.0032	0.0222	0.0027	0.0038	0.0193	0.1592	0.0142	0.0163	0.0081	0.0827	0.0179	0.0071	0.0026	0.0029	0.1002	0.087	0.0068	0.009	0.0077	0.0263	0.0057	0.0142	0.1517
5	rs30281	155672677	1.18	0.345943801679723	3.4	0.121538743628758	0.0292373493295108	0.0192130934442675	0.135	0.0849	0.0063	0.0032	0.0222	0.0027	0.0038	0.0193	0.1592	0.0142	0.0163	0.0081	0.0827	0.0179	0.0071	0.0026	0.0029	0.1002	0.087	0.0068	0.009	0.0077	0.0263	0.0057	0.0142	0.1517
5	rs62382679	155674616	1.18	0.345943801679723	3.4	0.121538743628758	0.0303160738482423	0.0174916657731638	0.1351	0.0849	0.0063	0.0032	0.0222	0.0027	0.0038	0.0194	0.1591	0.0142	0.0164	0.0081	0.0827	0.0179	0.0071	0.0026	0.0029	0.1002	0.0869	0.0068	0.009	0.0077	0.0263	0.0057	0.0143	0.1517
5	rs13354310	155675842	1.18	0.345943801679723	3.4	0.121538743628758	0.0326793520439646	0.0174169953569396	0.1351	0.0849	0.0063	0.0032	0.0222	0.0027	0.0038	0.0195	0.159	0.0142	0.0164	0.0082	0.0825	0.018	0.0071	0.0026	0.0029	0.1001	0.0868	0.0067	0.009	0.0077	0.0263	0.0057	0.0144	0.1517
5	rs114395809	155677397	1.18	0.345943801679723	3.41	0.114783892697204	0.0284185254982923	0.00986510719793148	0.1352	0.085	0.0063	0.0032	0.0222	0.0027	0.0038	0.0195	0.1589	0.0143	0.0165	0.0081	0.0825	0.0179	0.0071	0.0026	0.0029	0.1001	0.0868	0.0067	0.009	0.0077	0.0263	0.0057	0.0144	0.1516
5	rs116747806	155692800	1.18	0.345943801679723	3.41	0.114783892697204	0.044065621651885	0.00524162998193687	0.1367	0.0865	0.0063	0.0032	0.0224	0.0026	0.0038	0.0197	0.158	0.0145	0.0165	0.0079	0.0821	0.018	0.007	0.0026	0.0029	0.0995	0.087	0.0068	0.0091	0.0076	0.0264	0.0056	0.0143	0.1503
5	rs73302655	155698881	1.18	0.345943801679723	3.41	0.114783892697204	0.0450521182360717	0.00627727001482072	0.1367	0.0865	0.0063	0.0032	0.0224	0.0026	0.0038	0.0197	0.1579	0.0145	0.0165	0.0079	0.0821	0.018	0.007	0.0026	0.0029	0.0995	0.087	0.0068	0.0091	0.0076	0.0264	0.0056	0.0143	0.1502
5	rs75300904	155699673	1.18	0.345943801679723	3.41	0.114783892697204	0.0451745629423747	0.0061670571561986	0.1367	0.0865	0.0063	0.0032	0.0224	0.0026	0.0038	0.0197	0.1579	0.0145	0.0165	0.0079	0.0821	0.018	0.007	0.0026	0.0029	0.0995	0.087	0.0068	0.0091	0.0077	0.0264	0.0056	0.0143	0.1502
5	rs12657569	155714121	1.18	0.345943801679723	3.41	0.114783892697204	0.052397294043503	0.00760655170616494	0.137	0.0867	0.0063	0.0031	0.0224	0.0026	0.0038	0.0198	0.1578	0.0146	0.0165	0.0079	0.0821	0.018	0.0071	0.0026	0.0029	0.0994	0.0871	0.0068	0.0091	0.0077	0.0264	0.0056	0.0142	0.15
5	rs17053396	155716273	1.18	0.345943801679723	3.41	0.114783892697204	0.0598744121890524	0.0151455821209187	0.1371	0.0868	0.0063	0.0031	0.0224	0.0026	0.0038	0.0198	0.1575	0.0146	0.0166	0.0079	0.082	0.0179	0.0071	0.0026	0.0029	0.0994	0.0872	0.0068	0.0091	0.0077	0.0264	0.0055	0.0141	0.1501
5	rs74623603	155722787	1.18	0.345943801679723	3.41	0.114783892697204	0.0482615562747403	0.00340237842037429	0.1371	0.0867	0.0063	0.0031	0.0224	0.0026	0.0038	0.0197	0.1575	0.0146	0.0166	0.0078	0.082	0.0179	0.0071	0.0026	0.0029	0.0994	0.0871	0.0068	0.0091	0.0077	0.0265	0.0055	0.0141	0.1501
5	rs34887087	155725108	1.18	0.345943801679723	3.42	0.108314757127468	0.0478939930902568	0.00446951472175774	0.1371	0.0866	0.0063	0.0031	0.0224	0.0027	0.0038	0.0197	0.1575	0.0146	0.0166	0.0078	0.0819	0.0179	0.0071	0.0027	0.0029	0.0994	0.0871	0.0068	0.0091	0.0078	0.0265	0.0056	0.0141	0.1501
5	rs79876175	155727941	1.18	0.345943801679723	3.42	0.108314757127468	0.0442013265551626	0.00607962918664824	0.1372	0.0864	0.0063	0.0031	0.0224	0.0027	0.0039	0.0197	0.1575	0.0148	0.0166	0.0078	0.0818	0.0179	0.0071	0.0027	0.0029	0.0994	0.0869	0.0069	0.0091	0.0078	0.0266	0.0056	0.014	0.1502
5	rs7704662	155733687	1.19	0.311838986457593	3.42	0.108314757127468	0.0521605654513475	0.00989315261881819	0.1374	0.0855	0.0062	0.003	0.0224	0.0029	0.004	0.0197	0.1575	0.0154	0.0165	0.0078	0.0811	0.018	0.0073	0.0029	0.003	0.0995	0.086	0.0072	0.0093	0.008	0.0269	0.0057	0.0138	0.1504
5	rs4705002	155749194	1.18	0.345943801679723	3.42	0.108314757127468	0.059504971910661	0.00668257294700575	0.138	0.0843	0.0064	0.0028	0.0225	0.003	0.0041	0.0195	0.1583	0.0158	0.0164	0.0078	0.0805	0.0181	0.0074	0.0031	0.0029	0.0995	0.0849	0.0074	0.0095	0.0081	0.0273	0.0058	0.0139	0.1502
5	rs4704791	155757672	1.18	0.345943801679723	3.42	0.108314757127468	0.0646209738400045	0.00349879260604028	0.1385	0.0838	0.0064	0.0027	0.0225	0.003	0.0041	0.0193	0.1583	0.0158	0.0163	0.0077	0.0804	0.0182	0.0075	0.0031	0.0028	0.0996	0.0857	0.0074	0.0094	0.008	0.0273	0.0056	0.0138	0.15
5	rs115037475	155759874	1.18	0.345943801679723	3.43	0.102124300974309	0.0643100231305055	0.00386485833969723	0.1385	0.0838	0.0064	0.0026	0.0225	0.003	0.0041	0.0193	0.1583	0.0158	0.0163	0.0077	0.0803	0.0182	0.0075	0.0031	0.0028	0.0995	0.0857	0.0074	0.0094	0.008	0.0273	0.0056	0.0139	0.15
5	rs79179968	155761377	1.18	0.345943801679723	3.43	0.102124300974309	0.0666066531157241	0.00520146073521423	0.1386	0.0838	0.0064	0.0026	0.0225	0.003	0.0041	0.0193	0.1583	0.0158	0.0163	0.0077	0.0802	0.0183	0.0076	0.0031	0.0028	0.0995	0.0858	0.0074	0.0093	0.008	0.0273	0.0056	0.014	0.15
5	rs1857770	155769455	1.18	0.345943801679723	3.43	0.102124300974309	0.0683891792337761	0.00428675773911891	0.1387	0.0837	0.0064	0.0026	0.0225	0.0031	0.004	0.0192	0.1583	0.0158	0.0162	0.0078	0.0801	0.0182	0.0076	0.0031	0.0028	0.0995	0.086	0.0073	0.0094	0.008	0.0273	0.0056	0.014	0.1501
5	rs4434364	155771773	1.18	0.345943801679723	3.43	0.102124300974309	0.06542228904149	0.00306136355636739	0.1387	0.0837	0.0064	0.0026	0.0225	0.0031	0.004	0.0192	0.1582	0.0158	0.0163	0.0077	0.08	0.0183	0.0076	0.0031	0.0027	0.0995	0.0862	0.0073	0.0094	0.008	0.0274	0.0057	0.0139	0.1501
5	rs9313890	155771879	1.18	0.345943801679723	3.44	0.0962054431234386	0.0659140813009954	0.00313714458839784	0.1387	0.0837	0.0064	0.0026	0.0225	0.0031	0.004	0.0192	0.1582	0.0158	0.0163	0.0077	0.08	0.0183	0.0076	0.0031	0.0027	0.0995	0.0862	0.0073	0.0094	0.008	0.0274	0.0057	0.0139	0.1501
5	rs17555038	155780506	1.18	0.345943801679723	3.44	0.0962054431234386	0.0741779058945424	0.00833421748974815	0.1387	0.0837	0.0064	0.0025	0.0225	0.0031	0.004	0.0192	0.1581	0.0158	0.0163	0.0077	0.0799	0.0183	0.0076	0.0031	0.0027	0.0995	0.0864	0.0072	0.0095	0.008	0.0275	0.0057	0.0139	0.1501
5	rs17053462	155780558	1.18	0.345943801679723	3.43	0.102124300974309	0.0744337620480462	0.00875048868656048	0.1387	0.0837	0.0064	0.0025	0.0225	0.0031	0.004	0.0192	0.158	0.0158	0.0163	0.0077	0.0798	0.0183	0.0076	0.0031	0.0027	0.0995	0.0864	0.0072	0.0095	0.008	0.0275	0.0057	0.0139	0.1502
5	rs116076554	155786201	1.18	0.345943801679723	3.43	0.102124300974309	0.0570148922423566	0.00161521864629921	0.1386	0.0836	0.0064	0.0026	0.0225	0.0031	0.004	0.0192	0.1579	0.0158	0.0163	0.0077	0.0798	0.0183	0.0076	0.0031	0.0027	0.0994	0.0864	0.0072	0.0094	0.008	0.0275	0.0057	0.014	0.1502
5	rs17636636	155791960	1.18	0.345943801679723	3.43	0.102124300974309	0.0562656294015369	0.00154214926628541	0.1386	0.0836	0.0064	0.0026	0.0225	0.0032	0.004	0.0192	0.1579	0.0158	0.0163	0.0077	0.0798	0.0183	0.0076	0.0032	0.0027	0.0994	0.0864	0.0072	0.0094	0.008	0.0275	0.0057	0.014	0.1502
5	rs17637007	155798963	1.18	0.345943801679723	3.43	0.102124300974309	0.0556462789224425	0.00149111248894585	0.1386	0.0835	0.0064	0.0026	0.0225	0.0032	0.0041	0.0192	0.1578	0.0158	0.0163	0.0077	0.0797	0.0183	0.0076	0.0032	0.0028	0.0994	0.0865	0.0072	0.0094	0.008	0.0275	0.0057	0.014	0.1501
5	rs72798952	155802281	1.18	0.345943801679723	3.43	0.102124300974309	0.055294414643485	0.00157323322417472	0.1385	0.0835	0.0064	0.0026	0.0225	0.0032	0.0041	0.0192	0.1578	0.0158	0.0163	0.0077	0.0797	0.0183	0.0076	0.0032	0.0028	0.0993	0.0865	0.0073	0.0094	0.008	0.0275	0.0057	0.0139	0.1501
5	rs77234766	155807194	1.18	0.345943801679723	3.43	0.102124300974309	0.0550665011190566	0.00175595068060187	0.1385	0.0834	0.0064	0.0027	0.0224	0.0032	0.0041	0.0192	0.1578	0.0158	0.0164	0.0077	0.0797	0.0183	0.0076	0.0032	0.0028	0.0993	0.0865	0.0073	0.0094	0.008	0.0276	0.0057	0.0139	0.1501
5	rs11743557	155824690	1.18	0.345943801679723	3.43	0.102124300974309	0.0602082043738683	0.021713409974373	0.138	0.0825	0.0063	0.0032	0.0222	0.0036	0.0046	0.0193	0.1572	0.016	0.0165	0.0077	0.0794	0.0183	0.0076	0.0037	0.0032	0.0987	0.087	0.0075	0.0092	0.008	0.0279	0.0057	0.014	0.1499
5	rs61422788	155836050	1.18	0.345943801679723	3.43	0.102124300974309	0.0685104584799495	0.0300864075454566	0.1379	0.0823	0.0063	0.0033	0.0222	0.0036	0.0047	0.0194	0.1571	0.016	0.0166	0.0077	0.0793	0.0183	0.0076	0.0038	0.0033	0.0986	0.0871	0.0075	0.0092	0.008	0.028	0.0057	0.014	0.1498
5	rs73812240	155845762	1.18	0.345943801679723	3.44	0.0962054431234386	0.0607298806468416	0.0215476404171918	0.1378	0.0822	0.0063	0.0034	0.0222	0.0037	0.0047	0.0194	0.1571	0.0161	0.0166	0.0077	0.0793	0.0183	0.0076	0.0038	0.0033	0.0985	0.087	0.0075	0.0092	0.008	0.0281	0.0057	0.014	0.15
5	rs4705014	155852315	1.18	0.345943801679723	3.44	0.0962054431234386	0.0625983144201758	0.0246245546219409	0.1378	0.0822	0.0063	0.0034	0.0222	0.0037	0.0047	0.0194	0.1571	0.0161	0.0166	0.0077	0.0793	0.0183	0.0076	0.0038	0.0033	0.0984	0.087	0.0075	0.0091	0.008	0.0281	0.0056	0.014	0.1501
5	rs75493479	155872208	1.19	0.311838986457593	3.44	0.0962054431234386	0.0581875050956461	0.0572679468469331	0.1377	0.0816	0.0063	0.0037	0.0222	0.0039	0.0049	0.0195	0.1569	0.0163	0.0167	0.0075	0.079	0.0182	0.0075	0.0039	0.0036	0.098	0.0873	0.0076	0.0091	0.0079	0.0281	0.0057	0.014	0.1501
5	rs62382691	155875230	1.19	0.311838986457593	3.44	0.0962054431234386	0.059504971910661	0.074160103040642	0.1376	0.0814	0.0063	0.0037	0.0222	0.004	0.0049	0.0196	0.1568	0.0164	0.0167	0.0075	0.0789	0.0182	0.0074	0.0039	0.0036	0.0979	0.0873	0.0076	0.009	0.0079	0.0281	0.0057	0.014	0.1501
5	rs12652669	155876204	1.19	0.311838986457593	3.44	0.0962054431234386	0.0603569509569754	0.0795696654888375	0.1376	0.0814	0.0063	0.0038	0.0222	0.004	0.005	0.0196	0.1568	0.0164	0.0167	0.0075	0.0789	0.0182	0.0074	0.0039	0.0037	0.0979	0.0874	0.0076	0.009	0.0079	0.0281	0.0057	0.014	0.1501
5	rs114171315	155896363	1.19	0.311838986457593	3.45	0.090551063959542	0.0593208195356551	0.203137143679258	0.1376	0.0806	0.0063	0.0041	0.0224	0.0043	0.0051	0.0197	0.1562	0.0167	0.0168	0.0073	0.0784	0.0182	0.0073	0.0041	0.0041	0.0971	0.0878	0.0077	0.0089	0.0079	0.0281	0.0058	0.014	0.1505
5	rs980149	155908785	1.19	0.311838986457593	3.45	0.090551063959542	0.0773953057974636	0.309581160254168	0.1376	0.0803	0.0063	0.0043	0.0224	0.0044	0.0052	0.0197	0.1561	0.0168	0.0168	0.0074	0.0783	0.0182	0.0072	0.0042	0.0043	0.0968	0.088	0.0077	0.0089	0.0078	0.0281	0.0058	0.014	0.1506
5	rs115180142	155910096	1.19	0.311838986457593	3.45	0.090551063959542	0.0604127935561747	0.239426796864417	0.1375	0.0803	0.0063	0.0043	0.0224	0.0044	0.0052	0.0197	0.1561	0.0168	0.0168	0.0073	0.0783	0.0182	0.0071	0.0042	0.0043	0.0969	0.0879	0.0077	0.0089	0.0078	0.0281	0.0058	0.014	0.1507
5	rs10866739	155915825	1.19	0.311838986457593	3.45	0.090551063959542	0.0660127297635556	0.304671654085224	0.1374	0.08	0.0063	0.0043	0.0225	0.0045	0.0052	0.0197	0.1562	0.0169	0.0166	0.0073	0.0782	0.0183	0.007	0.0042	0.0044	0.097	0.0877	0.0078	0.0088	0.0078	0.028	0.0058	0.0139	0.1511
5	rs116566991	155925212	1.19	0.311838986457593	3.45	0.090551063959542	0.0601710556747448	0.312826994123563	0.1374	0.0799	0.0063	0.0043	0.0225	0.0045	0.0052	0.0197	0.1561	0.0169	0.0165	0.0073	0.0784	0.0183	0.0069	0.0041	0.0045	0.097	0.0877	0.0078	0.0088	0.0077	0.0281	0.0058	0.0139	0.1513
5	rs114236371	155928740	1.19	0.311838986457593	3.45	0.090551063959542	0.0568537800929263	0.302642902444844	0.1374	0.0799	0.0063	0.0043	0.0225	0.0045	0.0052	0.0197	0.1561	0.0169	0.0165	0.0073	0.0784	0.0183	0.0069	0.0041	0.0045	0.0971	0.0877	0.0078	0.0088	0.0077	0.0281	0.0059	0.0139	0.1514
5	rs45559835	155935708	1.19	0.311838986457593	3.45	0.090551063959542	0.0593208195356551	0.309701196533519	0.1373	0.0798	0.0063	0.0043	0.0225	0.0046	0.0052	0.0196	0.1561	0.0169	0.0165	0.0073	0.0785	0.0183	0.0068	0.0041	0.0045	0.0971	0.0877	0.0079	0.0087	0.0077	0.0281	0.0059	0.0138	0.1515
5	rs78118273	155937258	1.19	0.311838986457593	3.46	0.0851540123614781	0.0607298806468416	0.315841344010582	0.1373	0.0797	0.0063	0.0043	0.0225	0.0046	0.0052	0.0196	0.156	0.0169	0.0164	0.0073	0.0786	0.0183	0.0068	0.0041	0.0045	0.0971	0.0877	0.0079	0.0087	0.0077	0.0281	0.0059	0.0138	0.1515
5	rs78527211	155938730	1.19	0.311838986457593	3.46	0.0851540123614781	0.0615179848605614	0.331897422196651	0.1373	0.0796	0.0062	0.0042	0.0225	0.0046	0.0053	0.0196	0.156	0.0169	0.0164	0.0073	0.0787	0.0183	0.0068	0.0041	0.0045	0.0972	0.0877	0.0079	0.0087	0.0077	0.0281	0.0059	0.0138	0.1517
5	rs76184192	155950402	1.19	0.311838986457593	3.46	0.0851540123614781	0.0705318668185032	0.393449533257248	0.137	0.0791	0.0062	0.0043	0.0222	0.0048	0.0054	0.0194	0.1559	0.0169	0.0163	0.0071	0.0793	0.0182	0.0066	0.0041	0.0047	0.0976	0.0876	0.008	0.0084	0.0077	0.0282	0.0058	0.0134	0.1524
5	rs72801133	155950713	1.19	0.311838986457593	3.45	0.090551063959542	0.0710276845880508	0.396023581955076	0.137	0.0791	0.0062	0.0043	0.0222	0.0048	0.0054	0.0194	0.1559	0.0169	0.0163	0.0071	0.0793	0.0182	0.0066	0.0041	0.0047	0.0976	0.0876	0.008	0.0084	0.0077	0.0282	0.0058	0.0134	0.1524
5	rs72801137	155960454	1.19	0.311838986457593	3.45	0.090551063959542	0.0760241602936287	0.407404028475456	0.137	0.079	0.0062	0.0043	0.0222	0.0049	0.0055	0.0194	0.1559	0.0169	0.0163	0.0071	0.0794	0.0182	0.0066	0.0041	0.0047	0.0977	0.0876	0.0081	0.0084	0.0077	0.0283	0.0058	0.0134	0.1525
5	rs2431770	155961088	1.19	0.311838986457593	3.45	0.090551063959542	0.0823762750710291	0.429635355396446	0.137	0.079	0.0062	0.0043	0.0222	0.0049	0.0055	0.0194	0.1559	0.0169	0.0163	0.0071	0.0794	0.0182	0.0066	0.0041	0.0048	0.0977	0.0876	0.0081	0.0084	0.0077	0.0283	0.0058	0.0134	0.1525
5	rs253596	155970466	1.19	0.311838986457593	3.45	0.090551063959542	0.0809488636178407	0.421883592289604	0.1368	0.0789	0.0062	0.0043	0.0222	0.0049	0.0055	0.0193	0.1559	0.0169	0.0162	0.007	0.0794	0.0183	0.0066	0.0041	0.0048	0.0979	0.0875	0.0081	0.0084	0.0077	0.0283	0.0058	0.0133	0.1526
5	rs4705020	155986064	1.19	0.311838986457593	3.45	0.090551063959542	0.0826728106837465	0.440869379095405	0.1368	0.0789	0.0062	0.0043	0.0221	0.0049	0.0055	0.0193	0.1559	0.0169	0.0162	0.007	0.0795	0.0183	0.0065	0.0041	0.0048	0.0979	0.0875	0.0081	0.0084	0.0077	0.0283	0.0058	0.0134	0.1527
5	rs7448097	155989590	1.19	0.311838986457593	3.44	0.0962054431234386	0.087889778428759	0.468410690243539	0.1368	0.0788	0.0062	0.0043	0.0221	0.005	0.0055	0.0193	0.1558	0.0169	0.0162	0.007	0.0795	0.0183	0.0065	0.0041	0.0048	0.0979	0.0875	0.0081	0.0084	0.0077	0.0283	0.0058	0.0134	0.1527
5	rs114158576	155994590	1.19	0.311838986457593	3.44	0.0962054431234386	0.0895859444481716	0.470163348564579	0.1372	0.0788	0.0062	0.0043	0.0221	0.005	0.0055	0.0193	0.1558	0.0169	0.0162	0.007	0.0796	0.0183	0.0065	0.0041	0.0048	0.0975	0.0875	0.0081	0.0084	0.0077	0.0283	0.0058	0.0134	0.1526
5	rs7730140	155995443	1.19	0.311838986457593	3.44	0.0962054431234386	0.090817025012544	0.482207788969867	0.1373	0.0788	0.0062	0.0043	0.0221	0.005	0.0055	0.0193	0.1558	0.0169	0.0162	0.007	0.0796	0.0183	0.0065	0.0041	0.0048	0.0975	0.0875	0.0081	0.0084	0.0077	0.0283	0.0058	0.0134	0.1526
5	rs6864938	156013354	1.19	0.311838986457593	3.43	0.102124300974309	0.097107287114931	0.536305983134215	0.1374	0.0787	0.0061	0.0044	0.0221	0.005	0.0056	0.0193	0.1556	0.0169	0.0162	0.0069	0.0797	0.0184	0.0065	0.0041	0.0049	0.0973	0.0875	0.0082	0.0084	0.0077	0.0282	0.0058	0.0135	0.1526
5	rs72801154	156015647	1.19	0.311838986457593	3.43	0.102124300974309	0.0931139928049207	0.528509301211214	0.1375	0.0787	0.0061	0.0044	0.0222	0.005	0.0056	0.0193	0.1557	0.0169	0.0162	0.0069	0.0796	0.0184	0.0065	0.0041	0.0049	0.0973	0.0874	0.0082	0.0084	0.0077	0.0282	0.0058	0.0136	0.1525
5	rs72801155	156016746	1.19	0.311838986457593	3.43	0.102124300974309	0.0979186229965909	0.561415398429351	0.1376	0.0787	0.006	0.0044	0.0222	0.0051	0.0056	0.0193	0.1557	0.0169	0.0162	0.0069	0.0796	0.0184	0.0065	0.004	0.0049	0.0972	0.0874	0.0082	0.0084	0.0077	0.0282	0.0058	0.0136	0.1524
5	rs10515738	156019919	1.19	0.311838986457593	3.43	0.102124300974309	0.119417478770644	0.626465909119728	0.1378	0.0787	0.006	0.0044	0.0222	0.0051	0.0056	0.0193	0.1558	0.0169	0.0163	0.0069	0.0796	0.0185	0.0064	0.004	0.0049	0.0971	0.0873	0.0083	0.0084	0.0077	0.0282	0.0059	0.0137	0.1523
5	rs280461	156043207	1.19	0.311838986457593	3.42	0.108314757127468	0.110928907908136	0.592512291966854	0.1376	0.0784	0.006	0.0044	0.0221	0.0051	0.0056	0.0194	0.1559	0.0169	0.0162	0.007	0.0793	0.0185	0.0066	0.004	0.0049	0.097	0.0874	0.0083	0.0086	0.0076	0.0284	0.0058	0.0137	0.1523
5	rs76893442	156044754	1.19	0.311838986457593	3.42	0.108314757127468	0.11054471099297	0.589512932533067	0.1376	0.0784	0.006	0.0044	0.0221	0.0051	0.0056	0.0194	0.1559	0.0169	0.0162	0.007	0.0793	0.0185	0.0066	0.004	0.0049	0.097	0.0874	0.0083	0.0086	0.0076	0.0284	0.0058	0.0137	0.1523
5	rs114645617	156045809	1.19	0.311838986457593	3.41	0.114783892697204	0.110407697245881	0.587800653789287	0.1376	0.0784	0.006	0.0044	0.0221	0.0051	0.0056	0.0194	0.1559	0.0169	0.0162	0.007	0.0793	0.0185	0.0066	0.004	0.0049	0.097	0.0874	0.0083	0.0086	0.0076	0.0284	0.0058	0.0137	0.1523
5	rs62380868	156047015	1.19	0.311838986457593	3.41	0.114783892697204	0.110161336951123	0.588942040111082	0.1376	0.0784	0.006	0.0044	0.0221	0.0051	0.0056	0.0194	0.1559	0.0169	0.0162	0.007	0.0793	0.0185	0.0066	0.004	0.0049	0.097	0.0874	0.0083	0.0086	0.0076	0.0284	0.0058	0.0137	0.1523
5	rs6860519	156051896	1.19	0.311838986457593	3.41	0.114783892697204	0.100739932335396	0.565085922672098	0.1378	0.0784	0.006	0.0044	0.0221	0.005	0.0055	0.0194	0.1559	0.0169	0.0162	0.007	0.0794	0.0185	0.0066	0.004	0.0049	0.0968	0.0873	0.0083	0.0086	0.0076	0.0286	0.0059	0.0137	0.1522
5	rs116785560	156083087	1.19	0.311838986457593	3.41	0.114783892697204	0.0468026843043946	0.468814998408806	0.138	0.078	0.006	0.0043	0.022	0.005	0.0053	0.0191	0.1552	0.0166	0.0161	0.007	0.0802	0.0183	0.0065	0.0039	0.0049	0.0968	0.0868	0.0088	0.0086	0.0076	0.0288	0.006	0.0138	0.1533
5	rs116647836	156083898	1.19	0.311838986457593	3.41	0.114783892697204	0.0469597897599692	0.467871754230935	0.138	0.078	0.006	0.0043	0.022	0.005	0.0053	0.0191	0.1552	0.0166	0.0161	0.007	0.0802	0.0183	0.0065	0.0039	0.0049	0.0968	0.0868	0.0088	0.0086	0.0076	0.0288	0.006	0.0138	0.1534
5	rs281053	156098709	1.19	0.311838986457593	3.41	0.114783892697204	0.0516054060659365	0.492827923171108	0.1381	0.078	0.006	0.0043	0.022	0.005	0.0053	0.0191	0.1551	0.0166	0.0161	0.007	0.0802	0.0183	0.0065	0.0039	0.0049	0.0968	0.0867	0.0088	0.0086	0.0076	0.0288	0.006	0.0138	0.1534
5	rs116052603	156103464	1.19	0.311838986457593	3.41	0.114783892697204	0.046975519946062	0.478274530352537	0.1381	0.0779	0.006	0.0043	0.022	0.005	0.0053	0.0191	0.1551	0.0166	0.0161	0.007	0.0802	0.0183	0.0065	0.0039	0.0049	0.0968	0.0867	0.0089	0.0086	0.0076	0.0288	0.006	0.0138	0.1534
5	rs10071427	156109921	1.19	0.311838986457593	3.41	0.114783892697204	0.0457592679401495	0.476514054630334	0.1381	0.0779	0.006	0.0043	0.022	0.005	0.0053	0.0191	0.1551	0.0166	0.0161	0.0069	0.0803	0.0183	0.0065	0.0039	0.0049	0.0968	0.0867	0.0089	0.0086	0.0076	0.0288	0.006	0.0138	0.1535
5	rs34853524	156110439	1.19	0.311838986457593	3.41	0.114783892697204	0.0451898844359842	0.476378703121901	0.1381	0.0779	0.006	0.0043	0.022	0.005	0.0053	0.0191	0.1551	0.0166	0.0161	0.0069	0.0803	0.0183	0.0065	0.0039	0.0049	0.0968	0.0867	0.0089	0.0086	0.0076	0.0288	0.006	0.0138	0.1535
5	rs17053760	156116891	1.19	0.311838986457593	3.41	0.114783892697204	0.0370598128713374	0.484517354557188	0.1382	0.0778	0.006	0.0042	0.022	0.005	0.0053	0.0191	0.155	0.0166	0.0161	0.0069	0.0802	0.0183	0.0064	0.0039	0.0049	0.0968	0.0868	0.009	0.0086	0.0075	0.0287	0.006	0.0138	0.1537
5	rs39928	156127620	1.19	0.311838986457593	3.4	0.121538743628758	0.0347576577027944	0.481800514305484	0.1382	0.0776	0.0059	0.0042	0.022	0.005	0.0053	0.019	0.155	0.0166	0.0162	0.0069	0.0802	0.0183	0.0064	0.004	0.0049	0.0969	0.0869	0.0091	0.0086	0.0075	0.0286	0.006	0.0138	0.1539
5	rs157350	156139569	1.2	0.280131383133392	3.4	0.121538743628758	0.0364217711583869	0.490780977802195	0.1382	0.0775	0.0059	0.0042	0.0219	0.005	0.0053	0.019	0.155	0.0165	0.0162	0.0069	0.0802	0.0183	0.0064	0.004	0.0049	0.0969	0.0869	0.0091	0.0086	0.0075	0.0286	0.006	0.0139	0.154
5	rs282474	156141917	1.2	0.280131383133392	3.4	0.121538743628758	0.0355569603550519	0.536166507697021	0.1383	0.0773	0.0059	0.0042	0.0219	0.005	0.0052	0.019	0.1549	0.0165	0.0162	0.0069	0.0802	0.0183	0.0063	0.004	0.0048	0.0969	0.087	0.0093	0.0086	0.0076	0.0284	0.0059	0.0139	0.1544
5	rs80065492	156143595	1.2	0.280131383133392	3.4	0.121538743628758	0.0312678327960948	0.514520063510194	0.1383	0.0773	0.0059	0.0042	0.0219	0.005	0.0052	0.019	0.1548	0.0165	0.0162	0.0069	0.0802	0.0183	0.0063	0.004	0.0048	0.0969	0.087	0.0093	0.0086	0.0076	0.0284	0.0059	0.0139	0.1545
5	rs114680992	156143721	1.2	0.280131383133392	3.41	0.114783892697204	0.0313986827268698	0.513554018696574	0.1383	0.0773	0.0059	0.0042	0.0219	0.005	0.0052	0.019	0.1548	0.0165	0.0162	0.0069	0.0802	0.0183	0.0063	0.004	0.0048	0.0969	0.087	0.0093	0.0086	0.0076	0.0284	0.0059	0.0139	0.1545
5	rs114726440	156145269	1.2	0.280131383133392	3.39	0.128586294370088	0.0263741736043693	0.506804584956283	0.1383	0.077	0.0059	0.0042	0.0219	0.005	0.0052	0.019	0.1547	0.0165	0.0163	0.0069	0.0802	0.0183	0.0062	0.004	0.0048	0.097	0.087	0.0094	0.0086	0.0076	0.0283	0.006	0.0139	0.1548
5	rs79857689	156149693	1.2	0.280131383133392	3.39	0.128586294370088	0.00550630246816235	0.399505879599629	0.1384	0.0757	0.006	0.0043	0.0217	0.0049	0.005	0.0192	0.1537	0.0162	0.0167	0.0069	0.0802	0.0182	0.0061	0.0042	0.0047	0.0971	0.0868	0.0103	0.0085	0.0078	0.0274	0.0064	0.0138	0.1565
5	rs67059134	156153139	1.19	0.311838986457593	3.38	0.135933471893229	0.00752675473343233	0.481800514305484	0.1384	0.0755	0.0061	0.0043	0.0217	0.0049	0.005	0.0192	0.1536	0.0161	0.0168	0.0069	0.0803	0.0182	0.0061	0.0042	0.0047	0.0971	0.0868	0.0104	0.0085	0.0078	0.0273	0.0065	0.0138	0.1568
5	rs463728	156154337	1.19	0.311838986457593	3.38	0.135933471893229	0.00626211459230297	0.454986217456668	0.1383	0.0754	0.006	0.0042	0.0217	0.0049	0.005	0.0192	0.1538	0.0161	0.0168	0.0069	0.0804	0.0181	0.0061	0.0042	0.0047	0.0975	0.0869	0.0104	0.0085	0.0078	0.0272	0.0065	0.0138	0.1567
5	rs36085389	156196392	1.2	0.280131383133392	3.38	0.135933471893229	0.00282519195815065	0.278737208904261	0.139	0.0752	0.006	0.0041	0.0212	0.0047	0.0048	0.0191	0.1534	0.016	0.0167	0.007	0.0801	0.0181	0.0061	0.004	0.0045	0.0972	0.0874	0.0106	0.0085	0.008	0.0269	0.0067	0.0138	0.158
5	rs9918125	156219983	1.19	0.311838986457593	3.38	0.135933471893229	0.00411163449178337	0.310541838394933	0.139	0.0752	0.006	0.0041	0.0212	0.0047	0.0047	0.0191	0.1533	0.016	0.0168	0.007	0.0801	0.018	0.006	0.004	0.0045	0.0972	0.0874	0.0106	0.0085	0.008	0.0269	0.0067	0.0138	0.1582
5	rs76455663	156222611	1.19	0.311838986457593	3.38	0.135933471893229	0.00482932978902883	0.282232227848496	0.139	0.0752	0.006	0.0041	0.0211	0.0047	0.0048	0.0191	0.1533	0.016	0.0168	0.007	0.08	0.018	0.006	0.004	0.0045	0.0972	0.0874	0.0106	0.0085	0.0082	0.0269	0.0067	0.0138	0.1581
5	rs2436424	156226550	1.19	0.311838986457593	3.38	0.135933471893229	0.00933115493030721	0.280949170924561	0.139	0.0751	0.006	0.0042	0.0211	0.0048	0.0047	0.0191	0.1533	0.016	0.0168	0.007	0.0797	0.018	0.006	0.004	0.0046	0.0971	0.0876	0.0106	0.0085	0.0087	0.0268	0.0067	0.0138	0.158
5	rs112426251	156248289	1.19	0.311838986457593	3.37	0.143587140072381	0.00956357902654996	0.264892375237076	0.1389	0.075	0.006	0.0041	0.0211	0.0048	0.0047	0.0191	0.1534	0.0161	0.0168	0.007	0.0796	0.018	0.006	0.0041	0.0045	0.0969	0.0876	0.0106	0.0085	0.0087	0.0267	0.0067	0.0138	0.1581
5	rs79971358	156252715	1.19	0.311838986457593	3.37	0.143587140072381	0.0114864621159504	0.255672128969427	0.1389	0.075	0.006	0.0041	0.021	0.0047	0.0047	0.0191	0.1534	0.0161	0.0168	0.007	0.0796	0.018	0.006	0.004	0.0045	0.0969	0.0876	0.0106	0.0085	0.0089	0.0267	0.0067	0.0138	0.1581
5	rs9313318	156261737	1.19	0.311838986457593	3.37	0.143587140072381	0.0161104463854724	0.309941310672402	0.1389	0.075	0.006	0.0041	0.021	0.0047	0.0047	0.0191	0.1535	0.0162	0.0168	0.0071	0.0796	0.018	0.006	0.0041	0.0045	0.0967	0.0877	0.0106	0.0085	0.009	0.0267	0.0067	0.0138	0.1582
5	rs17562917	156262000	1.19	0.311838986457593	3.36	0.151554094423325	0.0157160550578237	0.306824160239112	0.1388	0.075	0.006	0.0041	0.021	0.0047	0.0047	0.0191	0.1535	0.0162	0.0168	0.0071	0.0796	0.018	0.006	0.0041	0.0045	0.0967	0.0877	0.0106	0.0085	0.009	0.0267	0.0067	0.0138	0.1583
5	rs80042789	156264124	1.19	0.311838986457593	3.35	0.159841057206343	0.014671630363291	0.296344187027406	0.1388	0.075	0.006	0.0041	0.021	0.0047	0.0046	0.0191	0.1535	0.0162	0.0168	0.0071	0.0796	0.018	0.006	0.0041	0.0045	0.0968	0.0876	0.0106	0.0084	0.009	0.0267	0.0067	0.0138	0.1585
5	rs116679455	156267347	1.19	0.311838986457593	3.35	0.159841057206343	0.0153501526832686	0.271095530975335	0.1388	0.0749	0.006	0.0041	0.021	0.0047	0.0046	0.0191	0.1535	0.0162	0.0168	0.0071	0.0796	0.018	0.006	0.004	0.0045	0.0968	0.0876	0.0106	0.0084	0.0091	0.0267	0.0067	0.0139	0.1585
5	rs12514918	156280242	1.2	0.280131383133392	3.35	0.159841057206343	0.01324075527032	0.227441694554752	0.1387	0.0745	0.0059	0.0041	0.021	0.0046	0.0046	0.0191	0.1536	0.0163	0.0168	0.0071	0.0796	0.018	0.006	0.004	0.0044	0.0971	0.0875	0.0106	0.0085	0.0092	0.0266	0.0067	0.0139	0.1588
5	rs116607221	156304749	1.2	0.280131383133392	3.35	0.159841057206343	0.0146785101211078	0.200202812698414	0.1386	0.0739	0.0059	0.004	0.0209	0.0045	0.0045	0.0192	0.1537	0.0164	0.0168	0.0072	0.0797	0.0179	0.0061	0.004	0.0043	0.0974	0.0874	0.0105	0.0085	0.0093	0.0266	0.0067	0.0139	0.1593
5	rs6889334	156311624	1.2	0.280131383133392	3.35	0.159841057206343	0.0156943551307449	0.195828285934303	0.1385	0.0737	0.0059	0.004	0.0209	0.0045	0.0044	0.0192	0.1538	0.0164	0.0168	0.0072	0.0798	0.0179	0.0061	0.004	0.0043	0.0976	0.0874	0.0105	0.0085	0.0093	0.0266	0.0067	0.0139	0.1594
5	rs72805118	156317549	1.2	0.280131383133392	3.35	0.159841057206343	0.0107866662129385	0.12656961955527	0.1384	0.0737	0.0059	0.004	0.0209	0.0044	0.0044	0.0192	0.1538	0.0164	0.0168	0.0072	0.0797	0.0179	0.0061	0.004	0.0043	0.0977	0.0874	0.0105	0.0085	0.0093	0.0266	0.0067	0.0139	0.1595
5	rs17054056	156318659	1.2	0.280131383133392	3.34	0.168454672892635	0.0112532777491247	0.130951656068962	0.1384	0.0737	0.0059	0.004	0.0209	0.0044	0.0044	0.0192	0.1538	0.0164	0.0168	0.0072	0.0797	0.0179	0.0061	0.004	0.0043	0.0977	0.0875	0.0105	0.0085	0.0093	0.0266	0.0066	0.0139	0.1595
5	rs17649946	156335506	1.2	0.280131383133392	3.32	0.186688027238402	0.00673355709751429	0.0600758931358558	0.1379	0.0733	0.0059	0.0039	0.0204	0.0042	0.0042	0.0189	0.154	0.0166	0.0168	0.0076	0.0788	0.0177	0.0063	0.0038	0.0041	0.0994	0.088	0.0104	0.0086	0.0092	0.0267	0.0066	0.0139	0.16
5	rs12187482	156336987	1.2	0.280131383133392	3.32	0.186688027238402	0.0087618476701959	0.0886673725206129	0.1378	0.0732	0.0059	0.0039	0.0204	0.0041	0.0042	0.0189	0.154	0.0166	0.0168	0.0076	0.0787	0.0177	0.0064	0.0038	0.0041	0.0996	0.088	0.0103	0.0086	0.0092	0.0267	0.0066	0.0139	0.1601
5	rs17650008	156345078	1.2	0.280131383133392	3.31	0.196320630125924	0.00480872588282823	0.0441692079154671	0.1377	0.0731	0.006	0.0038	0.0203	0.004	0.0041	0.0188	0.1537	0.0166	0.0168	0.0077	0.0785	0.0177	0.0064	0.0038	0.0041	0.0998	0.0881	0.0103	0.0086	0.0091	0.0271	0.0066	0.0139	0.1606
5	rs79388237	156352777	1.2	0.280131383133392	3.31	0.196320630125924	0.00305833090970943	0.0345414593067033	0.1376	0.0729	0.006	0.0038	0.0201	0.0039	0.0041	0.0187	0.1534	0.0167	0.0169	0.0077	0.0784	0.0177	0.0064	0.0038	0.004	0.1001	0.0881	0.0102	0.0086	0.009	0.0274	0.0066	0.0139	0.161
5	rs12188104	156354420	1.2	0.280131383133392	3.31	0.196320630125924	0.00303169518203791	0.0324036979654317	0.1376	0.0729	0.006	0.0037	0.0201	0.0039	0.0041	0.0187	0.1534	0.0167	0.0169	0.0077	0.0784	0.0177	0.0064	0.0038	0.004	0.1001	0.0881	0.0102	0.0086	0.009	0.0274	0.0066	0.0139	0.1611
5	rs79275934	156356908	1.2	0.280131383133392	3.32	0.186688027238402	0.00301336345871967	0.0286018294494998	0.1376	0.0729	0.006	0.0037	0.0201	0.0039	0.0041	0.0187	0.1534	0.0167	0.0169	0.0077	0.0784	0.0177	0.0064	0.0038	0.004	0.1001	0.0881	0.0102	0.0086	0.009	0.0275	0.0066	0.0139	0.1611
5	rs12654554	156366296	1.2	0.280131383133392	3.35	0.159841057206343	0.00424053026149121	0.041046344365315	0.1376	0.0729	0.006	0.0037	0.02	0.0039	0.0041	0.0187	0.1532	0.0167	0.0169	0.0078	0.0784	0.0177	0.0064	0.0037	0.0039	0.1002	0.0881	0.0102	0.0087	0.009	0.0276	0.0066	0.0139	0.1613
5	rs6873053	156376703	1.2	0.280131383133392	3.34	0.168454672892635	0.00198046803308541	0.00885619889445047	0.1377	0.0728	0.006	0.0036	0.02	0.0037	0.004	0.0186	0.1532	0.0168	0.0169	0.0078	0.0785	0.0178	0.0064	0.0036	0.0039	0.1002	0.0882	0.0101	0.0086	0.0089	0.0277	0.0066	0.0138	0.1615
5	rs61743249	156381631	1.2	0.280131383133392	3.34	0.168454672892635	0.00196743946018273	0.00823179318221974	0.1377	0.0728	0.006	0.0036	0.02	0.0037	0.004	0.0186	0.1533	0.0168	0.017	0.0078	0.0786	0.0179	0.0064	0.0036	0.0039	0.1002	0.0882	0.0101	0.0086	0.0089	0.0277	0.0066	0.0138	0.1616
5	rs6882076	156390297	1.2	0.280131383133392	3.34	0.168454672892635	0.00221281006606466	0.00758207710751396	0.1377	0.0726	0.0059	0.0035	0.0198	0.0034	0.0037	0.0185	0.1533	0.017	0.0171	0.0078	0.0789	0.0181	0.0064	0.0033	0.0038	0.1002	0.0884	0.0102	0.0087	0.0087	0.0278	0.0066	0.0137	0.162
5	rs1501908	156398169	1.2	0.280131383133392	3.34	0.168454672892635	0.00260645483960326	0.0114077118862803	0.1377	0.0726	0.0059	0.0035	0.0198	0.0034	0.0037	0.0184	0.1533	0.017	0.017	0.0079	0.0789	0.0182	0.0064	0.0032	0.0038	0.1001	0.0885	0.0102	0.0087	0.0087	0.0278	0.0066	0.0137	0.1621
5	rs2221267	156401533	1.2	0.280131383133392	3.34	0.168454672892635	0.00360076186243508	0.0119885264120081	0.1378	0.0725	0.0059	0.0035	0.0198	0.0034	0.0037	0.0184	0.1534	0.017	0.0168	0.0079	0.0789	0.0183	0.0063	0.0032	0.0038	0.1001	0.0885	0.0101	0.0087	0.0088	0.0278	0.0066	0.0137	0.1622
5	rs6863148	156406643	1.2	0.280131383133392	3.35	0.159841057206343	0.00578940541309876	0.0161357336318064	0.1379	0.0724	0.006	0.0036	0.0198	0.0034	0.0037	0.0184	0.1535	0.0172	0.0167	0.0078	0.079	0.0183	0.0063	0.0032	0.0038	0.1	0.0884	0.01	0.0087	0.0088	0.0279	0.0066	0.0138	0.1624
5	rs116364340	156422419	1.2	0.280131383133392	3.35	0.159841057206343	0.00480285170151036	0.00700704508497268	0.1382	0.0722	0.0061	0.0036	0.0198	0.0033	0.0037	0.0183	0.1532	0.0172	0.0167	0.0079	0.079	0.0183	0.0063	0.0031	0.0037	0.0999	0.0884	0.0099	0.0088	0.0088	0.0279	0.0067	0.0139	0.1623
5	rs1501906	156427659	1.2	0.280131383133392	3.34	0.168454672892635	0.00590231073951043	0.0105204829500644	0.1386	0.0721	0.0061	0.0036	0.0196	0.0032	0.0036	0.0183	0.153	0.0172	0.0168	0.008	0.079	0.0184	0.0063	0.003	0.0037	0.0997	0.0885	0.0099	0.009	0.0088	0.0279	0.0068	0.0139	0.1623
5	rs9313400	156433341	1.2	0.280131383133392	3.34	0.168454672892635	0.00458942416277914	0.0028112617016533	0.1386	0.072	0.0061	0.0036	0.0197	0.0032	0.0036	0.0183	0.1529	0.0172	0.0168	0.008	0.0789	0.0184	0.0063	0.003	0.0037	0.0997	0.0884	0.0099	0.0091	0.0088	0.0279	0.0069	0.0139	0.1623
5	rs72805147	156457328	1.2	0.280131383133392	3.34	0.168454672892635	0.00431829866782095	0.00366273941643366	0.1386	0.0719	0.0062	0.0035	0.0199	0.0031	0.0035	0.0182	0.1528	0.0173	0.0169	0.0082	0.079	0.0186	0.0063	0.003	0.0036	0.0994	0.0884	0.0098	0.0091	0.0087	0.028	0.007	0.0139	0.1625
5	rs17054133	156467391	1.2	0.280131383133392	3.34	0.168454672892635	0.00640041218227948	0.0102328840431943	0.1386	0.072	0.0062	0.0034	0.0199	0.0031	0.0035	0.0182	0.1528	0.0173	0.0169	0.0082	0.0791	0.0186	0.0063	0.003	0.0035	0.0993	0.0883	0.0097	0.0091	0.0087	0.028	0.007	0.014	0.1625
5	rs72805160	156476884	1.2	0.280131383133392	3.34	0.168454672892635	0.00489751487463884	0.001647113599016	0.1383	0.0721	0.0062	0.0034	0.0199	0.0031	0.0034	0.0182	0.1528	0.0174	0.0169	0.0083	0.0788	0.0187	0.0063	0.0029	0.0035	0.099	0.0885	0.0097	0.0091	0.0087	0.0281	0.0071	0.014	0.1627
5	rs17573010	156477831	1.2	0.280131383133392	3.34	0.168454672892635	0.00500878048741605	0.00204512109275584	0.1383	0.0721	0.0062	0.0034	0.0199	0.0031	0.0034	0.0182	0.1528	0.0175	0.0169	0.0083	0.0788	0.0187	0.0063	0.0029	0.0035	0.0989	0.0886	0.0097	0.0091	0.0087	0.0281	0.0071	0.014	0.1627
5	rs12522248	156479426	1.2	0.280131383133392	3.34	0.168454672892635	0.00682950012313316	0.00599286103190546	0.1382	0.0721	0.0062	0.0034	0.0199	0.003	0.0034	0.0182	0.1528	0.0175	0.0169	0.0083	0.0787	0.0187	0.0063	0.0029	0.0035	0.0988	0.0887	0.0098	0.0091	0.0086	0.0281	0.0071	0.014	0.1627
5	rs1553316	156479509	1.2	0.280131383133392	3.34	0.168454672892635	0.00646673977686542	0.00599286103190546	0.1382	0.0722	0.0062	0.0034	0.0199	0.003	0.0034	0.0182	0.1527	0.0175	0.0169	0.0083	0.0787	0.0187	0.0063	0.0029	0.0035	0.0988	0.0887	0.0098	0.0091	0.0086	0.0281	0.0071	0.014	0.1627
5	rs6420075	156486120	1.2	0.280131383133392	3.34	0.168454672892635	0.0110681916996931	0.0146964572522112	0.1378	0.0731	0.0062	0.0033	0.0197	0.003	0.0033	0.0186	0.1517	0.0178	0.0173	0.0084	0.078	0.0187	0.0066	0.0029	0.0035	0.0978	0.0888	0.0096	0.0096	0.0087	0.0282	0.0073	0.0139	0.1634
5	rs76038918	156488930	1.2	0.280131383133392	3.35	0.159841057206343	0.00847136785864087	0.014389471215518	0.1379	0.0732	0.0063	0.0033	0.0197	0.003	0.0033	0.0186	0.1513	0.0178	0.0175	0.0084	0.078	0.0187	0.0067	0.0029	0.0035	0.0976	0.0889	0.0096	0.0096	0.0087	0.0281	0.0073	0.0138	0.1635
5	rs2116787	156499981	1.19	0.311838986457593	3.35	0.159841057206343	0.00826842222215737	0.021176898357492	0.138	0.0736	0.0063	0.0034	0.0198	0.003	0.0033	0.0186	0.1509	0.0177	0.0179	0.0082	0.0778	0.0187	0.0066	0.0029	0.0036	0.0972	0.089	0.0096	0.0096	0.0087	0.028	0.0074	0.0137	0.1637
5	rs12522428	156500796	1.19	0.311838986457593	3.35	0.159841057206343	0.00769026670572797	0.0324538657468023	0.138	0.0737	0.0063	0.0034	0.0198	0.003	0.0033	0.0186	0.1509	0.0177	0.0179	0.0082	0.0777	0.0187	0.0067	0.0029	0.0036	0.0971	0.089	0.0096	0.0096	0.0087	0.028	0.0074	0.0136	0.1638
5	rs78509866	156503156	1.19	0.311838986457593	3.35	0.159841057206343	0.00750598609073272	0.0257386459897854	0.1378	0.0735	0.0063	0.0033	0.0197	0.0031	0.0033	0.0186	0.151	0.0178	0.018	0.0082	0.0777	0.0187	0.0067	0.0029	0.0036	0.0972	0.0891	0.0095	0.0096	0.0087	0.028	0.0074	0.0136	0.1639
5	rs12152865	156503767	1.19	0.311838986457593	3.35	0.159841057206343	0.00803418282582982	0.0264182990865332	0.1378	0.0735	0.0063	0.0033	0.0197	0.0031	0.0033	0.0186	0.151	0.0178	0.018	0.0082	0.0777	0.0187	0.0067	0.0029	0.0036	0.0972	0.0891	0.0095	0.0096	0.0086	0.028	0.0074	0.0136	0.1639
5	rs11134551	156505233	1.19	0.311838986457593	3.35	0.159841057206343	0.00797316414689562	0.0263271951048357	0.1376	0.0734	0.0063	0.0033	0.0197	0.0031	0.0033	0.0186	0.1511	0.0178	0.018	0.0081	0.0777	0.0188	0.0067	0.0029	0.0036	0.0973	0.0892	0.0096	0.0096	0.0086	0.028	0.0074	0.0135	0.164
5	rs114188666	156516713	1.2	0.280131383133392	3.35	0.159841057206343	0.00700091461347133	0.0277093156342419	0.1373	0.0729	0.0063	0.0031	0.02	0.0031	0.0032	0.0186	0.1506	0.0179	0.0181	0.0079	0.0773	0.0188	0.0068	0.0029	0.0035	0.0979	0.0901	0.0096	0.0096	0.0085	0.0277	0.0076	0.0133	0.1643
5	rs115961055	156518712	1.2	0.280131383133392	3.35	0.159841057206343	0.00716360443704518	0.0296999361896832	0.1373	0.0729	0.0063	0.0031	0.02	0.0031	0.0032	0.0186	0.1506	0.0179	0.0181	0.0079	0.0773	0.0188	0.0068	0.0029	0.0035	0.0979	0.0901	0.0096	0.0096	0.0085	0.0277	0.0076	0.0133	0.1643
5	rs75109222	156519011	1.2	0.280131383133392	3.35	0.159841057206343	0.00718765445623184	0.0294595745279191	0.1373	0.0729	0.0063	0.0031	0.02	0.0031	0.0032	0.0186	0.1506	0.0179	0.0181	0.0079	0.0773	0.0188	0.0068	0.0029	0.0035	0.0979	0.0901	0.0096	0.0096	0.0085	0.0277	0.0076	0.0133	0.1643
5	rs13170556	156522588	1.2	0.280131383133392	3.35	0.159841057206343	0.00815729089192446	0.0335156460607513	0.1373	0.0729	0.0063	0.0031	0.02	0.0031	0.0032	0.0186	0.1506	0.0179	0.0181	0.0079	0.0773	0.0188	0.0068	0.0029	0.0035	0.098	0.0901	0.0096	0.0096	0.0085	0.0277	0.0076	0.0133	0.1643
5	rs12522883	156523404	1.2	0.280131383133392	3.35	0.159841057206343	0.00789954738601534	0.0291245998673165	0.1373	0.0729	0.0063	0.0031	0.02	0.0031	0.0032	0.0186	0.1507	0.0179	0.0181	0.0079	0.0773	0.0188	0.0068	0.0029	0.0035	0.0979	0.0901	0.0096	0.0096	0.0085	0.0277	0.0076	0.0133	0.1643
5	rs73308313	156527252	1.2	0.280131383133392	3.35	0.159841057206343	0.00797316414689562	0.051332012947862	0.1371	0.0726	0.0064	0.003	0.0202	0.0032	0.0031	0.0186	0.1504	0.0177	0.0183	0.0082	0.0774	0.0188	0.0068	0.0028	0.0035	0.098	0.0906	0.0096	0.0096	0.0086	0.0277	0.0076	0.0132	0.1643
5	rs919745	156531279	1.2	0.280131383133392	3.35	0.159841057206343	0.0090168137644503	0.0651093497770427	0.1372	0.0725	0.0064	0.003	0.0202	0.0032	0.0031	0.0186	0.1504	0.0177	0.0182	0.0082	0.0773	0.0189	0.0068	0.0028	0.0035	0.098	0.0906	0.0096	0.0096	0.0086	0.0276	0.0076	0.0132	0.1643
5	rs1036199	156531736	1.2	0.280131383133392	3.35	0.159841057206343	0.00891226664542595	0.0664115023068583	0.1372	0.0725	0.0064	0.003	0.0202	0.0032	0.0031	0.0186	0.1504	0.0177	0.0183	0.0081	0.0773	0.019	0.0068	0.0028	0.0035	0.098	0.0907	0.0096	0.0096	0.0086	0.0276	0.0076	0.0132	0.1642
5	rs6896579	156541376	1.2	0.280131383133392	3.35	0.159841057206343	0.0107157755464391	0.0979121601905018	0.1365	0.0729	0.0064	0.0029	0.0203	0.0032	0.003	0.0184	0.1503	0.0177	0.0183	0.0082	0.0775	0.019	0.007	0.0028	0.0035	0.0978	0.0909	0.0096	0.0096	0.0086	0.0278	0.0077	0.0131	0.164
5	rs2033475	156543695	1.2	0.280131383133392	3.35	0.159841057206343	0.00938516364421275	0.0799407688518191	0.1364	0.073	0.0064	0.0029	0.0204	0.0032	0.003	0.0185	0.1503	0.0177	0.0183	0.0082	0.0776	0.0179	0.007	0.0028	0.0035	0.0986	0.0909	0.0096	0.0096	0.0086	0.0279	0.0077	0.0131	0.164
5	rs246884	156560581	1.2	0.280131383133392	3.35	0.159841057206343	0.0057724458385913	0.067308666105179	0.1352	0.0733	0.0064	0.0028	0.0204	0.0032	0.0029	0.0185	0.15	0.0176	0.0184	0.0085	0.0787	0.0182	0.007	0.0028	0.0035	0.0972	0.0919	0.0096	0.0096	0.0087	0.0283	0.0079	0.0131	0.1634
5	rs74772238	156571871	1.19	0.311838986457593	3.35	0.159841057206343	0.00543158163092018	0.0618014129755543	0.135	0.0733	0.0064	0.0028	0.0204	0.0032	0.0029	0.0185	0.15	0.0176	0.0184	0.0086	0.0789	0.0183	0.0071	0.0028	0.0034	0.0969	0.0921	0.0096	0.0096	0.0087	0.0283	0.0079	0.0131	0.1633
5	rs371876	156579866	1.19	0.311838986457593	3.35	0.159841057206343	0.00775813043839615	0.0812077591975506	0.1347	0.0734	0.0064	0.0028	0.0204	0.0032	0.0029	0.0185	0.1499	0.0176	0.0185	0.0087	0.0791	0.0183	0.0071	0.0028	0.0034	0.0966	0.0923	0.0096	0.0096	0.0087	0.0284	0.008	0.0131	0.1632
5	rs31208	156589585	1.19	0.311838986457593	3.35	0.159841057206343	0.00714361006044814	0.0988806819688679	0.1346	0.0734	0.0064	0.0028	0.0204	0.0032	0.0029	0.0185	0.1499	0.0176	0.0185	0.0087	0.0792	0.0183	0.007	0.0028	0.0034	0.0967	0.0924	0.0096	0.0096	0.0087	0.0284	0.008	0.0131	0.1631
5	rs58189523	156601178	1.19	0.311838986457593	3.35	0.159841057206343	0.00541221965528751	0.102054029174501	0.1346	0.0734	0.0064	0.0028	0.0204	0.0032	0.0029	0.0185	0.1498	0.0175	0.0185	0.0087	0.0793	0.0183	0.007	0.0028	0.0034	0.0968	0.0923	0.0096	0.0096	0.0087	0.0285	0.008	0.0131	0.1631
5	rs114310645	156602442	1.19	0.311838986457593	3.35	0.159841057206343	0.00557192491935232	0.101399902916346	0.1346	0.0734	0.0064	0.0028	0.0204	0.0032	0.0029	0.0186	0.1498	0.0175	0.0186	0.0087	0.0793	0.0183	0.007	0.0028	0.0034	0.0968	0.0923	0.0096	0.0097	0.0087	0.0285	0.008	0.0131	0.1631
5	rs12518271	156608913	1.19	0.311838986457593	3.35	0.159841057206343	0.00631642680527531	0.10726204707087	0.1346	0.0734	0.0064	0.0028	0.0204	0.0032	0.0029	0.0186	0.1495	0.0174	0.0186	0.0088	0.0794	0.0182	0.007	0.0028	0.0034	0.0969	0.0923	0.0096	0.0097	0.0087	0.0285	0.008	0.0131	0.1631
5	rs10475928	156608920	1.19	0.311838986457593	3.35	0.159841057206343	0.00633097139758971	0.107596088542821	0.1346	0.0734	0.0064	0.0028	0.0204	0.0032	0.0029	0.0186	0.1495	0.0174	0.0186	0.0088	0.0794	0.0182	0.007	0.0028	0.0034	0.0969	0.0923	0.0096	0.0097	0.0087	0.0285	0.008	0.0131	0.1631
5	rs411174	156609000	1.19	0.311838986457593	3.35	0.159841057206343	0.00573190022049183	0.128977362941477	0.1346	0.0734	0.0064	0.0028	0.0204	0.0032	0.0029	0.0186	0.1495	0.0174	0.0186	0.0088	0.0791	0.0183	0.007	0.0028	0.0034	0.0969	0.0923	0.0096	0.0096	0.0087	0.0285	0.008	0.0135	0.163
5	rs73300194	156610789	1.19	0.311838986457593	3.35	0.159841057206343	0.00487668372451834	0.118840576675322	0.1344	0.0735	0.0064	0.0028	0.0204	0.0032	0.0029	0.0186	0.1495	0.0174	0.0186	0.0088	0.079	0.0183	0.007	0.0028	0.0034	0.0969	0.0922	0.0096	0.0096	0.0087	0.0285	0.008	0.0136	0.163
5	rs72807039	156614640	1.19	0.311838986457593	3.35	0.159841057206343	0.00379675756085157	0.12799439413275	0.1346	0.0734	0.0064	0.0028	0.0204	0.0032	0.0029	0.0186	0.1496	0.0174	0.0186	0.0088	0.079	0.0184	0.007	0.0027	0.0034	0.0968	0.0919	0.0097	0.0096	0.0087	0.0285	0.008	0.014	0.1629
5	rs72807040	156615302	1.19	0.311838986457593	3.35	0.159841057206343	0.00539934155156616	0.161172764327947	0.1345	0.0733	0.0064	0.0028	0.0205	0.0032	0.0029	0.0186	0.1496	0.0174	0.0186	0.0091	0.079	0.0185	0.007	0.0027	0.0034	0.0966	0.0917	0.0097	0.0096	0.0087	0.0285	0.0081	0.0141	0.1626
5	rs17575222	156617534	1.19	0.311838986457593	3.35	0.159841057206343	0.00531621439603029	0.151290994582661	0.1346	0.0732	0.0064	0.0027	0.0205	0.0032	0.0029	0.0186	0.1495	0.0174	0.0186	0.0091	0.079	0.0185	0.007	0.0027	0.0033	0.0965	0.0916	0.0097	0.0096	0.0087	0.0286	0.0081	0.0142	0.1626
5	rs10079961	156619180	1.19	0.311838986457593	3.35	0.159841057206343	0.00419017853611733	0.155868386197189	0.1348	0.0731	0.0064	0.0027	0.0205	0.0032	0.0029	0.0188	0.1495	0.0173	0.0186	0.0091	0.0792	0.0185	0.0071	0.0027	0.0033	0.0965	0.0911	0.0098	0.0096	0.0087	0.0286	0.0081	0.0143	0.1625
5	rs152105	156619470	1.19	0.311838986457593	3.34	0.168454672892635	0.0038016410091066	0.148266650591268	0.1349	0.0731	0.0064	0.0027	0.0205	0.0032	0.0029	0.0188	0.1495	0.0173	0.0186	0.0091	0.0792	0.0186	0.0071	0.0027	0.0033	0.0965	0.0911	0.0098	0.0096	0.0088	0.0286	0.0081	0.0143	0.1625
5	rs114626188	156620236	1.19	0.311838986457593	3.35	0.159841057206343	0.00384335081509116	0.143585361395857	0.1346	0.0731	0.0064	0.0027	0.0205	0.0032	0.0029	0.0188	0.1496	0.0174	0.0186	0.0092	0.0793	0.0187	0.0071	0.0027	0.0033	0.0964	0.091	0.0098	0.0096	0.0087	0.0286	0.0082	0.0143	0.1625
5	rs163428	156622245	1.19	0.311838986457593	3.35	0.159841057206343	0.00517781261838669	0.158753877071578	0.1346	0.073	0.0064	0.0027	0.0206	0.0031	0.0028	0.0188	0.1495	0.0174	0.0186	0.0093	0.0794	0.0187	0.0071	0.0027	0.0032	0.0964	0.091	0.0098	0.0096	0.0087	0.0287	0.0082	0.0143	0.1624
5	rs30115	156622376	1.19	0.311838986457593	3.35	0.159841057206343	0.00464635957189139	0.139050785882114	0.1346	0.073	0.0064	0.0027	0.0206	0.0031	0.0028	0.0188	0.1495	0.0174	0.0186	0.0093	0.0794	0.0187	0.0071	0.0027	0.0032	0.0964	0.091	0.0098	0.0096	0.0087	0.0287	0.0082	0.0143	0.1624
5	rs30116	156624575	1.19	0.311838986457593	3.35	0.159841057206343	0.00467216032553351	0.144984041816676	0.1346	0.073	0.0064	0.0027	0.0207	0.0031	0.0029	0.0188	0.1485	0.0175	0.0186	0.0093	0.0797	0.0188	0.0071	0.0027	0.0032	0.0961	0.091	0.0097	0.0097	0.0087	0.0288	0.0083	0.0143	0.1626
5	rs163433	156625763	1.19	0.311838986457593	3.35	0.159841057206343	0.0107593588886272	0.243985864034284	0.1351	0.0729	0.0065	0.0027	0.0211	0.0032	0.003	0.0189	0.1466	0.0178	0.0186	0.0094	0.0792	0.0189	0.0074	0.0028	0.0033	0.0957	0.0912	0.0097	0.0096	0.0089	0.0291	0.0086	0.0145	0.1623
5	rs17054347	156626337	1.19	0.311838986457593	3.35	0.159841057206343	0.00912710739600698	0.261465553772957	0.1352	0.0727	0.0065	0.0026	0.0212	0.0032	0.003	0.0189	0.1456	0.0179	0.0187	0.0094	0.0794	0.019	0.0076	0.0028	0.0033	0.0955	0.0915	0.0097	0.0096	0.0088	0.0292	0.0087	0.0146	0.1623
5	rs163434	156626607	1.19	0.311838986457593	3.35	0.159841057206343	0.00700091461347133	0.266037737420555	0.1352	0.0727	0.0066	0.0026	0.0213	0.0032	0.0031	0.0189	0.1451	0.0179	0.0187	0.0094	0.0795	0.019	0.0076	0.0028	0.0033	0.0955	0.0914	0.0098	0.0096	0.0088	0.0292	0.0087	0.0146	0.1623
5	rs163435	156626663	1.19	0.311838986457593	3.36	0.151554094423325	0.00737820018685938	0.283750872450552	0.1344	0.0729	0.0066	0.0027	0.0215	0.0032	0.0031	0.0189	0.145	0.0179	0.0187	0.0095	0.0795	0.0189	0.0076	0.0028	0.0033	0.0956	0.0914	0.0097	0.0096	0.0088	0.0293	0.0087	0.0146	0.1626
5	rs13190482	156626716	1.19	0.311838986457593	3.36	0.151554094423325	0.00657096995626859	0.265006842170924	0.1344	0.0729	0.0066	0.0027	0.0215	0.0032	0.0031	0.0189	0.1449	0.0179	0.0187	0.0095	0.0795	0.0189	0.0076	0.0028	0.0033	0.0956	0.0914	0.0097	0.0096	0.0088	0.0293	0.0087	0.0146	0.1626
5	rs246852	156628287	1.2	0.280131383133392	3.39	0.128586294370088	0.0342360109744614	0.530038544089094	0.1344	0.0734	0.0068	0.003	0.0222	0.0034	0.0031	0.0186	0.1414	0.0175	0.0193	0.0101	0.0816	0.0189	0.0082	0.0029	0.0032	0.0967	0.0908	0.0088	0.0098	0.0092	0.0291	0.0086	0.0143	0.1618
5	rs34206649	156630231	1.19	0.311838986457593	3.39	0.128586294370088	0.0246568234220473	0.561133292492757	0.1339	0.0739	0.0067	0.0027	0.0225	0.0031	0.0027	0.0183	0.141	0.0164	0.0199	0.0101	0.0843	0.0186	0.0084	0.0027	0.0025	0.0995	0.091	0.0078	0.0099	0.0096	0.0281	0.008	0.0143	0.1607
5	Affx-25932736	156632960	1.19	0.311838986457593	3.39	0.128586294370088	0.0334825003688612	0.582528678542402	0.1338	0.074	0.0067	0.0026	0.0226	0.0031	0.0027	0.0183	0.1408	0.0162	0.0199	0.0101	0.0846	0.0185	0.0084	0.0027	0.0024	0.1	0.091	0.0077	0.01	0.0097	0.0279	0.0079	0.0143	0.1606
5	rs34658030	156634867	1.19	0.311838986457593	3.39	0.128586294370088	0.0318536670489586	0.566357846757631	0.1338	0.074	0.0067	0.0027	0.0226	0.0031	0.0027	0.0183	0.1407	0.0162	0.02	0.0101	0.0846	0.0185	0.0084	0.0027	0.0024	0.1001	0.091	0.0077	0.01	0.0096	0.0279	0.008	0.0144	0.1605
5	rs163423	156635047	1.19	0.311838986457593	3.39	0.128586294370088	0.0318175801563928	0.565933794645228	0.1338	0.074	0.0067	0.0027	0.0226	0.0031	0.0027	0.0183	0.1407	0.0162	0.02	0.0101	0.0846	0.0185	0.0084	0.0027	0.0024	0.1001	0.091	0.0077	0.01	0.0096	0.0279	0.008	0.0144	0.1605
5	rs78145385	156635312	1.19	0.311838986457593	3.4	0.121538743628758	0.0320466152676126	0.566075136751881	0.1338	0.074	0.0067	0.0027	0.0226	0.0031	0.0027	0.0183	0.1407	0.0162	0.02	0.0101	0.0846	0.0185	0.0084	0.0027	0.0024	0.1001	0.091	0.0077	0.01	0.0096	0.0279	0.008	0.0144	0.1605
5	rs30133	156638837	1.19	0.311838986457593	3.4	0.121538743628758	0.0353236019435937	0.575138833138321	0.1339	0.074	0.0067	0.0027	0.0226	0.0031	0.0027	0.0183	0.1407	0.0162	0.02	0.0101	0.0846	0.0185	0.0084	0.0028	0.0024	0.1001	0.091	0.0077	0.01	0.0096	0.0279	0.008	0.0144	0.1604
5	rs35274820	156639039	1.19	0.311838986457593	3.4	0.121538743628758	0.0349755642216778	0.572586137543099	0.1339	0.074	0.0067	0.0027	0.0226	0.0031	0.0027	0.0183	0.1407	0.0162	0.02	0.0101	0.0846	0.0185	0.0084	0.0028	0.0024	0.1001	0.091	0.0077	0.01	0.0096	0.0279	0.008	0.0144	0.1604
5	rs35659399	156640982	1.19	0.311838986457593	3.45	0.090551063959542	0.0344262199965435	0.579115148699876	0.1339	0.074	0.0067	0.0026	0.0226	0.0031	0.0027	0.0183	0.1407	0.0162	0.02	0.0101	0.0846	0.0185	0.0084	0.0028	0.0024	0.1001	0.091	0.0077	0.01	0.0096	0.0279	0.008	0.0144	0.1604
5	rs79795981	156643304	1.19	0.311838986457593	3.48	0.0751031739839783	0.0487599793496677	0.669079157688549	0.1339	0.0741	0.0068	0.0026	0.0226	0.003	0.0027	0.0183	0.1407	0.0162	0.02	0.0101	0.0846	0.0186	0.0085	0.0028	0.0024	0.0999	0.0913	0.0077	0.0101	0.0096	0.0279	0.008	0.0144	0.1602
5	rs152114	156643372	1.19	0.311838986457593	3.48	0.0751031739839783	0.0502760833939868	0.675703227036197	0.1339	0.0741	0.0068	0.0026	0.0226	0.003	0.0027	0.0183	0.1407	0.0162	0.02	0.0101	0.0846	0.0186	0.0085	0.0028	0.0024	0.0999	0.0913	0.0077	0.0101	0.0096	0.0279	0.008	0.0144	0.1602
5	rs34302538	156643793	1.19	0.311838986457593	3.5	0.0659953737268723	0.0489700265771862	0.671432676443995	0.1339	0.0741	0.0068	0.0026	0.0226	0.003	0.0027	0.0183	0.1407	0.0162	0.02	0.0101	0.0846	0.0186	0.0085	0.0028	0.0024	0.0999	0.0913	0.0077	0.0101	0.0096	0.0279	0.008	0.0144	0.1602
5	rs34644396	156644467	1.19	0.311838986457593	3.51	0.0617771177241036	0.0477506812455978	0.657779397858423	0.134	0.0741	0.0068	0.0026	0.0226	0.003	0.0027	0.0183	0.1407	0.0162	0.02	0.0101	0.0846	0.0185	0.0085	0.0028	0.0024	0.0999	0.0913	0.0077	0.0101	0.0096	0.0279	0.008	0.0144	0.1601
5	rs113012686	156644544	1.19	0.311838986457593	3.51	0.0617771177241036	0.0476553014722804	0.658658309756123	0.134	0.0741	0.0067	0.0026	0.0226	0.003	0.0027	0.0183	0.1407	0.0162	0.02	0.0101	0.0846	0.0185	0.0085	0.0028	0.0024	0.0999	0.0913	0.0077	0.0101	0.0096	0.0279	0.008	0.0144	0.1601
5	rs13183325	156647519	1.19	0.311838986457593	3.51	0.0617771177241036	0.046100121573833	0.642151143451059	0.134	0.0741	0.0067	0.0026	0.0226	0.003	0.0027	0.0183	0.1407	0.0162	0.02	0.0101	0.0846	0.0186	0.0085	0.0028	0.0024	0.0999	0.0913	0.0077	0.0101	0.0096	0.0279	0.008	0.0144	0.1601
5	rs35697569	156648713	1.19	0.311838986457593	3.51	0.0617771177241036	0.0450674114565708	0.631394078410525	0.134	0.074	0.0067	0.0026	0.0227	0.003	0.0027	0.0183	0.1407	0.0162	0.02	0.0101	0.0846	0.0186	0.0085	0.0028	0.0024	0.0999	0.0914	0.0077	0.0101	0.0096	0.0279	0.008	0.0144	0.1602
5	rs78839683	156648715	1.19	0.311838986457593	3.52	0.0577730493768559	0.0450674114565708	0.631394078410525	0.134	0.074	0.0067	0.0026	0.0227	0.003	0.0027	0.0183	0.1407	0.0162	0.02	0.0101	0.0846	0.0186	0.0085	0.0028	0.0024	0.0999	0.0914	0.0077	0.0101	0.0096	0.0279	0.008	0.0144	0.1602
5	rs13172458	156649232	1.19	0.311838986457593	3.52	0.0577730493768559	0.0425033509464821	0.618657490443951	0.134	0.074	0.0067	0.0026	0.0227	0.003	0.0027	0.0183	0.1407	0.0162	0.02	0.0101	0.0846	0.0186	0.0085	0.0028	0.0024	0.0999	0.0913	0.0077	0.0101	0.0096	0.0279	0.008	0.0144	0.1601
5	rs55744253	156650260	1.18	0.345943801679723	3.52	0.0577730493768559	0.0461933800927588	0.603971633025318	0.1342	0.074	0.0067	0.0026	0.0227	0.003	0.0027	0.0183	0.1409	0.0161	0.0199	0.01	0.0843	0.0186	0.0085	0.0028	0.0024	0.1004	0.0912	0.0076	0.0101	0.0096	0.028	0.0081	0.0143	0.16
5	rs35724195	156650468	1.18	0.345943801679723	3.52	0.0577730493768559	0.0482936081750846	0.622703427192796	0.1342	0.074	0.0067	0.0026	0.0227	0.003	0.0027	0.0183	0.141	0.0161	0.0199	0.0099	0.0843	0.0186	0.0084	0.0028	0.0024	0.1005	0.0912	0.0076	0.0101	0.0096	0.0281	0.0081	0.0143	0.16
5	rs34203527	156651358	1.18	0.345943801679723	3.52	0.0577730493768559	0.0475441882165282	0.615771344027184	0.1342	0.0732	0.0067	0.0026	0.0227	0.003	0.0027	0.0183	0.141	0.0161	0.0199	0.0099	0.0842	0.0186	0.0085	0.0028	0.0024	0.1005	0.0919	0.0076	0.01	0.0096	0.0281	0.0081	0.0143	0.16
5	rs35037141	156652428	1.18	0.345943801679723	3.52	0.0577730493768559	0.0471487878319078	0.618801881233253	0.1342	0.0731	0.0067	0.0026	0.0227	0.003	0.0027	0.0183	0.141	0.0161	0.0199	0.0099	0.0842	0.0186	0.0084	0.0028	0.0024	0.1006	0.092	0.0076	0.01	0.0096	0.0281	0.0081	0.0143	0.16
5	rs13164898	156652746	1.18	0.345943801679723	3.53	0.0539760163806611	0.0473066795319212	0.614473617747617	0.1342	0.0731	0.0067	0.0026	0.0227	0.003	0.0027	0.0183	0.141	0.0161	0.0199	0.0099	0.0842	0.0186	0.0084	0.0028	0.0024	0.1006	0.092	0.0076	0.01	0.0096	0.0281	0.0081	0.0143	0.16
5	rs13183385	156652829	1.18	0.345943801679723	3.54	0.0503789001912993	0.0474490880457591	0.614761945493761	0.1342	0.0731	0.0067	0.0026	0.0227	0.003	0.0027	0.0183	0.141	0.0161	0.0199	0.0099	0.0842	0.0186	0.0085	0.0028	0.0024	0.1006	0.092	0.0076	0.01	0.0096	0.0281	0.0081	0.0143	0.16
5	rs34366200	156653374	1.18	0.345943801679723	3.54	0.0503789001912993	0.0482615562747403	0.614473617747617	0.1342	0.073	0.0067	0.0026	0.0227	0.003	0.0027	0.0183	0.141	0.0161	0.0199	0.0099	0.0842	0.0186	0.0085	0.0028	0.0024	0.1006	0.092	0.0076	0.01	0.0096	0.0281	0.0081	0.0143	0.16
5	rs35485660	156653455	1.18	0.345943801679723	3.54	0.0503789001912993	0.0481494879297755	0.617358330782696	0.1343	0.073	0.0067	0.0026	0.0227	0.003	0.0027	0.0183	0.141	0.0161	0.0199	0.0099	0.0842	0.0186	0.0085	0.0028	0.0024	0.1006	0.092	0.0076	0.01	0.0096	0.0281	0.0081	0.0143	0.16
5	rs71591322	156653512	1.18	0.345943801679723	3.54	0.0503789001912993	0.0481814894753998	0.617646977295888	0.1343	0.073	0.0067	0.0026	0.0227	0.003	0.0027	0.0183	0.141	0.0161	0.0199	0.0099	0.0842	0.0186	0.0085	0.0028	0.0024	0.1006	0.0921	0.0076	0.01	0.0096	0.0281	0.0081	0.0143	0.16
5	rs35474823	156653687	1.18	0.345943801679723	3.54	0.0503789001912993	0.0483096395223374	0.617214019456086	0.1343	0.073	0.0067	0.0026	0.0227	0.003	0.0027	0.0183	0.141	0.0161	0.0199	0.0099	0.0842	0.0186	0.0085	0.0028	0.0024	0.1006	0.0921	0.0076	0.01	0.0096	0.0281	0.0081	0.0143	0.16
5	rs35737161	156653742	1.18	0.345943801679723	3.54	0.0503789001912993	0.0482936081750846	0.617502650063193	0.1343	0.073	0.0067	0.0026	0.0227	0.003	0.0027	0.0183	0.141	0.0161	0.0199	0.0099	0.0842	0.0186	0.0085	0.0028	0.0024	0.1006	0.0921	0.0076	0.01	0.0096	0.0281	0.0081	0.0143	0.16
5	rs13171106	156654280	1.18	0.345943801679723	3.54	0.0503789001912993	0.052482014390359	0.643753768965199	0.1341	0.0729	0.0067	0.0026	0.0227	0.003	0.0027	0.0183	0.141	0.0161	0.02	0.01	0.0842	0.0185	0.0084	0.0028	0.0024	0.1006	0.0922	0.0076	0.01	0.0097	0.0281	0.0081	0.0143	0.1601
5	rs34449697	156655145	1.18	0.345943801679723	3.54	0.0503789001912993	0.0542477428153461	0.658072338498446	0.1341	0.0724	0.0067	0.0026	0.0227	0.003	0.0027	0.0183	0.1411	0.0161	0.0199	0.0099	0.0841	0.0186	0.0084	0.0028	0.0024	0.1006	0.0927	0.0076	0.01	0.0097	0.0281	0.0081	0.0143	0.1601
5	rs71591327	156655958	1.18	0.345943801679723	3.54	0.0503789001912993	0.0563189293742314	0.695663782410449	0.1342	0.072	0.0067	0.0026	0.0227	0.003	0.0026	0.0183	0.1411	0.0161	0.0199	0.0099	0.0841	0.0186	0.0085	0.0028	0.0024	0.1007	0.093	0.0076	0.01	0.0097	0.0281	0.0081	0.0143	0.1601
5	rs71591330	156656258	1.18	0.345943801679723	3.54	0.0503789001912993	0.0598559041926723	0.708745169538793	0.1341	0.072	0.0067	0.0026	0.0227	0.003	0.0026	0.0183	0.1409	0.0162	0.0199	0.0099	0.0841	0.0186	0.0085	0.0028	0.0024	0.1007	0.0931	0.0076	0.01	0.0097	0.0281	0.0081	0.0143	0.1602
5	rs4122648	156656955	1.18	0.345943801679723	3.54	0.0503789001912993	0.0611981812826575	0.722927875368149	0.1342	0.072	0.0067	0.0026	0.0227	0.003	0.0026	0.0183	0.1409	0.0162	0.0199	0.0099	0.0841	0.0186	0.0085	0.0028	0.0024	0.1007	0.0932	0.0076	0.01	0.0097	0.0281	0.0081	0.0143	0.1602
5	rs34056240	156657105	1.18	0.345943801679723	3.54	0.0503789001912993	0.0608607651641788	0.720983400918966	0.1342	0.072	0.0067	0.0026	0.0227	0.003	0.0026	0.0183	0.1409	0.0162	0.0199	0.0099	0.0841	0.0186	0.0085	0.0028	0.0024	0.1007	0.0932	0.0076	0.01	0.0097	0.0281	0.0081	0.0143	0.1602
5	rs71591331	156657528	1.18	0.345943801679723	3.55	0.0469746249181148	0.060133922150127	0.713664701455972	0.1342	0.0719	0.0067	0.0026	0.0227	0.003	0.0026	0.0183	0.141	0.0162	0.0199	0.0099	0.0841	0.0186	0.0085	0.0028	0.0024	0.1007	0.0932	0.0076	0.01	0.0097	0.0281	0.0081	0.0143	0.1602
5	rs34906042	156657682	1.18	0.345943801679723	3.55	0.0469746249181148	0.0600782503108457	0.71336633217318	0.1342	0.0719	0.0067	0.0026	0.0227	0.003	0.0026	0.0183	0.141	0.0162	0.0199	0.0099	0.0841	0.0186	0.0085	0.0028	0.0024	0.1007	0.0932	0.0076	0.01	0.0097	0.0281	0.0081	0.0143	0.1602
5	rs13154392	156658124	1.18	0.345943801679723	3.55	0.0469746249181148	0.0601710556747448	0.712322258646336	0.1342	0.0719	0.0067	0.0026	0.0227	0.003	0.0026	0.0183	0.141	0.0162	0.0199	0.0099	0.0841	0.0186	0.0085	0.0028	0.0024	0.1007	0.0932	0.0076	0.01	0.0097	0.0281	0.0081	0.0143	0.1602
5	rs13158680	156658492	1.18	0.345943801679723	3.55	0.0469746249181148	0.0599299589159843	0.708596211427618	0.1342	0.0719	0.0067	0.0026	0.0227	0.003	0.0026	0.0183	0.141	0.0162	0.0199	0.0099	0.0841	0.0186	0.0085	0.0028	0.0024	0.1007	0.0932	0.0076	0.01	0.0097	0.0281	0.0081	0.0143	0.1602
5	rs13163030	156658660	1.18	0.345943801679723	3.55	0.0469746249181148	0.0596341037186808	0.708447260310056	0.1342	0.0719	0.0067	0.0026	0.0227	0.003	0.0026	0.0183	0.141	0.0162	0.0199	0.0099	0.0841	0.0186	0.0085	0.0028	0.0024	0.1007	0.0932	0.0076	0.01	0.0097	0.0281	0.0081	0.0143	0.1602
5	rs35654903	156658899	1.18	0.345943801679723	3.55	0.0469746249181148	0.0588254962816923	0.708298316187511	0.1342	0.0719	0.0067	0.0026	0.0227	0.003	0.0026	0.0183	0.141	0.0162	0.0199	0.0099	0.0841	0.0186	0.0085	0.0028	0.0023	0.1007	0.0932	0.0076	0.01	0.0097	0.0281	0.0081	0.0143	0.1602
5	rs34289242	156659697	1.18	0.345943801679723	3.55	0.0469746249181148	0.0586427417768548	0.702643636758336	0.1342	0.0719	0.0067	0.0026	0.0227	0.003	0.0026	0.0183	0.141	0.0162	0.0199	0.0099	0.0841	0.0185	0.0085	0.0028	0.0024	0.1007	0.0932	0.0076	0.01	0.0097	0.0281	0.0081	0.0143	0.1602
5	rs35963904	156659711	1.18	0.345943801679723	3.55	0.0469746249181148	0.0586427417768548	0.702643636758336	0.1342	0.0719	0.0067	0.0026	0.0227	0.003	0.0026	0.0183	0.141	0.0162	0.0199	0.0099	0.0841	0.0185	0.0085	0.0028	0.0024	0.1007	0.0932	0.0076	0.01	0.0097	0.0281	0.0081	0.0143	0.1602
5	rs13164509	156659761	1.18	0.345943801679723	3.55	0.0469746249181148	0.0586244870756713	0.702643636758336	0.1342	0.0719	0.0067	0.0026	0.0227	0.003	0.0026	0.0183	0.141	0.0162	0.0199	0.0099	0.0841	0.0185	0.0085	0.0028	0.0024	0.1007	0.0932	0.0076	0.01	0.0097	0.0281	0.0081	0.0143	0.1602
5	rs34051542	156662093	1.18	0.345943801679723	3.55	0.0469746249181148	0.0591737699228966	0.700711474366439	0.1342	0.0719	0.0067	0.0026	0.0227	0.003	0.0026	0.0183	0.141	0.0162	0.0199	0.0099	0.0841	0.0185	0.0085	0.0028	0.0024	0.1007	0.0932	0.0076	0.01	0.0097	0.0281	0.0081	0.0143	0.1602
5	rs13165100	156662410	1.18	0.345943801679723	3.55	0.0469746249181148	0.0592840344481794	0.703089689703927	0.1342	0.0719	0.0067	0.0026	0.0227	0.003	0.0026	0.0183	0.141	0.0162	0.0199	0.0099	0.0841	0.0185	0.0085	0.0028	0.0024	0.1007	0.0932	0.0076	0.01	0.0097	0.0281	0.0081	0.0143	0.1602
5	rs13169497	156662775	1.18	0.345943801679723	3.56	0.0437561662613372	0.0593208195356551	0.707255903308273	0.1342	0.0719	0.0067	0.0026	0.0227	0.003	0.0026	0.0183	0.141	0.0163	0.0199	0.0099	0.0841	0.0185	0.0085	0.0028	0.0024	0.1007	0.0932	0.0076	0.01	0.0097	0.0281	0.0081	0.0143	0.1602
5	rs13174611	156663706	1.18	0.345943801679723	3.56	0.0437561662613372	0.0597634210434934	0.707404798426329	0.1342	0.0719	0.0067	0.0026	0.0227	0.003	0.0026	0.0183	0.141	0.0163	0.0199	0.0099	0.0839	0.0185	0.0085	0.0028	0.0024	0.1007	0.0932	0.0076	0.01	0.0097	0.0281	0.0081	0.0143	0.1603
5	rs71591333	156664492	1.18	0.345943801679723	3.56	0.0437561662613372	0.0605991823977443	0.715455500236366	0.1342	0.0719	0.0067	0.0026	0.0227	0.003	0.0026	0.0183	0.141	0.0163	0.0199	0.0099	0.0839	0.0185	0.0085	0.0028	0.0024	0.1007	0.0932	0.0076	0.01	0.0097	0.0281	0.0081	0.0143	0.1603
5	rs56100638	156665106	1.18	0.345943801679723	3.56	0.0437561662613372	0.0627318426823181	0.720983400918966	0.1342	0.0718	0.0067	0.0026	0.0227	0.003	0.0026	0.0183	0.141	0.0163	0.02	0.0099	0.0838	0.0185	0.0085	0.0028	0.0024	0.1007	0.0932	0.0076	0.01	0.0097	0.0281	0.0081	0.0143	0.1603
5	rs34184802	156665268	1.18	0.345943801679723	3.56	0.0437561662613372	0.0624078849967892	0.720833874072208	0.1342	0.0718	0.0067	0.0026	0.0227	0.003	0.0026	0.0183	0.141	0.0163	0.02	0.0099	0.0838	0.0185	0.0085	0.0028	0.0024	0.1007	0.0932	0.0076	0.01	0.0097	0.0281	0.0081	0.0143	0.1603
5	rs10866648	156666039	1.18	0.345943801679723	3.56	0.0437561662613372	0.0654615435370256	0.734318678528844	0.1342	0.0719	0.0067	0.0026	0.0227	0.003	0.0026	0.0183	0.141	0.0163	0.02	0.0099	0.0838	0.0185	0.0085	0.0028	0.0024	0.1007	0.0932	0.0076	0.01	0.0097	0.0281	0.0081	0.0143	0.1603
5	rs4704857	156666350	1.18	0.345943801679723	3.56	0.0437561662613372	0.0554525692546087	0.715754063776738	0.1342	0.0718	0.0067	0.0026	0.0227	0.003	0.0026	0.0183	0.141	0.0163	0.02	0.0099	0.0838	0.0185	0.0085	0.0028	0.0024	0.1007	0.0932	0.0076	0.01	0.0097	0.0281	0.0081	0.0143	0.1602
5	rs35601391	156667798	1.18	0.345943801679723	3.56	0.0437561662613372	0.0463023435208114	0.67673497278107	0.1342	0.0719	0.0067	0.0026	0.0227	0.003	0.0026	0.0183	0.1411	0.0163	0.02	0.0099	0.0837	0.0185	0.0084	0.0028	0.0024	0.1008	0.0932	0.0076	0.01	0.0097	0.0281	0.0081	0.0143	0.1602
5	rs113512645	156670950	1.18	0.345943801679723	3.56	0.0437561662613372	0.0434659266929307	0.659244400901083	0.1344	0.072	0.0067	0.0026	0.0227	0.0029	0.0026	0.0183	0.1412	0.0162	0.02	0.0099	0.0836	0.0185	0.0084	0.0027	0.0023	0.1009	0.0932	0.0076	0.01	0.0097	0.0281	0.008	0.0143	0.1601
5	rs13181034	156672523	1.18	0.345943801679723	3.56	0.0437561662613372	0.0440204499030135	0.67157983398684	0.1344	0.0721	0.0066	0.0026	0.0227	0.0029	0.0026	0.0183	0.1413	0.0162	0.02	0.0099	0.0835	0.0185	0.0084	0.0027	0.0023	0.1009	0.0932	0.0076	0.01	0.0097	0.0281	0.008	0.0143	0.16
5	rs17654767	156673937	1.18	0.345943801679723	3.56	0.0437561662613372	0.0490671772418251	0.691513035033943	0.1347	0.0723	0.0066	0.0026	0.0227	0.0029	0.0026	0.0182	0.1415	0.0161	0.02	0.0099	0.0833	0.0186	0.0083	0.0027	0.0023	0.1011	0.0933	0.0076	0.01	0.0097	0.028	0.008	0.0143	0.1597
5	rs13187882	156674627	1.18	0.345943801679723	3.56	0.0437561662613372	0.0502266873473041	0.705469708783691	0.1349	0.0725	0.0066	0.0026	0.0228	0.0028	0.0026	0.0182	0.1417	0.016	0.02	0.0099	0.0831	0.0186	0.0083	0.0027	0.0023	0.1013	0.0933	0.0075	0.01	0.0097	0.028	0.008	0.0143	0.1595
5	rs75760314	156680074	1.17	0.382518045708746	3.56	0.0437561662613372	0.0568001434652384	0.661883291997023	0.1367	0.0745	0.0064	0.0024	0.0234	0.0025	0.0023	0.0179	0.1433	0.0152	0.0199	0.0101	0.0809	0.0187	0.0078	0.0024	0.0023	0.1027	0.0934	0.0075	0.01	0.0096	0.0275	0.0078	0.0145	0.1572
5	rs17054397	156680876	1.17	0.382518045708746	3.56	0.0437561662613372	0.0643100231305055	0.679242130298441	0.1367	0.0745	0.0064	0.0024	0.0235	0.0025	0.0023	0.0179	0.1434	0.0152	0.0199	0.0101	0.0808	0.0187	0.0078	0.0024	0.0023	0.1027	0.0934	0.0075	0.01	0.0096	0.0275	0.0078	0.0145	0.1571
5	rs79627475	156681049	1.17	0.382518045708746	3.56	0.0437561662613372	0.0609169155715414	0.665111884349685	0.1367	0.0745	0.0064	0.0024	0.0235	0.0025	0.0023	0.0179	0.1434	0.0152	0.0199	0.0101	0.0808	0.0187	0.0078	0.0024	0.0023	0.1027	0.0934	0.0075	0.01	0.0096	0.0275	0.0077	0.0145	0.1571
5	rs246750	156684911	1.17	0.382518045708746	3.56	0.0437561662613372	0.0615179848605614	0.631829350274325	0.1369	0.0748	0.0064	0.0025	0.0234	0.0025	0.0023	0.0179	0.1439	0.0151	0.0199	0.0101	0.0806	0.0186	0.0077	0.0024	0.0023	0.1028	0.0932	0.0075	0.01	0.0096	0.0275	0.0077	0.0146	0.1568
5	rs11950273	156687396	1.17	0.382518045708746	3.56	0.0437561662613372	0.0630569067518778	0.620679683143514	0.137	0.0749	0.0064	0.0025	0.0234	0.0025	0.0023	0.0179	0.1443	0.0151	0.0199	0.0101	0.0805	0.0186	0.0077	0.0024	0.0022	0.1027	0.0932	0.0075	0.01	0.0096	0.0275	0.0077	0.0146	0.1567
5	rs114238718	156691381	1.17	0.382518045708746	3.58	0.0378489131480559	0.0646404409952639	0.593369921204122	0.1373	0.075	0.0063	0.0025	0.0234	0.0025	0.0022	0.0179	0.1449	0.0151	0.0198	0.01	0.08	0.0185	0.0076	0.0024	0.0022	0.1027	0.0933	0.0075	0.01	0.0096	0.0275	0.0076	0.0146	0.1567
5	rs113792202	156693838	1.17	0.382518045708746	3.58	0.0378489131480559	0.0673639655405236	0.625886719695506	0.1374	0.075	0.0064	0.0026	0.0234	0.0024	0.0022	0.0179	0.1454	0.015	0.0197	0.01	0.0798	0.0185	0.0076	0.0024	0.0022	0.1027	0.0933	0.0074	0.0101	0.0095	0.0275	0.0076	0.0145	0.1566
5	rs1862874	156693958	1.17	0.382518045708746	3.58	0.0378489131480559	0.0701204107916711	0.646524120454731	0.1374	0.075	0.0064	0.0026	0.0234	0.0024	0.0022	0.0179	0.1454	0.015	0.0197	0.01	0.0797	0.0185	0.0076	0.0024	0.0022	0.1027	0.0933	0.0074	0.0101	0.0095	0.0275	0.0076	0.0145	0.1566
5	rs116079084	156695945	1.18	0.345943801679723	3.58	0.0378489131480559	0.0210227260817891	0.276762643611842	0.1382	0.0758	0.0065	0.0027	0.0233	0.0022	0.0021	0.0178	0.1487	0.0148	0.0196	0.0093	0.0785	0.0183	0.0071	0.0022	0.0022	0.1021	0.0933	0.0072	0.0101	0.009	0.0273	0.0067	0.0143	0.1579
5	rs77907011	156699063	1.17	0.382518045708746	3.58	0.0378489131480559	0.0184597138538135	0.128530212661988	0.1389	0.0766	0.0065	0.0028	0.0232	0.002	0.0021	0.0177	0.1519	0.0147	0.0194	0.0086	0.0773	0.018	0.0066	0.0021	0.0021	0.1016	0.0933	0.0071	0.01	0.0085	0.0271	0.0059	0.0141	0.1591
5	rs727588	156699129	1.17	0.382518045708746	3.58	0.0378489131480559	0.0190945632031868	0.13077171605386	0.1389	0.0766	0.0065	0.0028	0.0232	0.002	0.0021	0.0177	0.1519	0.0147	0.0194	0.0086	0.0773	0.018	0.0066	0.0021	0.0021	0.1016	0.0933	0.0071	0.01	0.0085	0.0271	0.0059	0.0141	0.1591
5	rs12519487	156701367	1.17	0.382518045708746	3.58	0.0378489131480559	0.0348088445610157	0.123033788456447	0.1393	0.0768	0.0066	0.0028	0.0233	0.0018	0.002	0.0176	0.1533	0.0146	0.0195	0.0083	0.0769	0.0179	0.0063	0.002	0.002	0.102	0.0933	0.007	0.01	0.0082	0.0271	0.0054	0.0139	0.1595
5	rs10463005	156705880	1.17	0.382518045708746	3.59	0.0351464082512032	0.0457747240126961	0.173558279992957	0.1392	0.0768	0.0066	0.0028	0.0233	0.0018	0.002	0.0176	0.1535	0.0146	0.0196	0.0083	0.0767	0.0179	0.0062	0.002	0.0019	0.1021	0.0933	0.007	0.01	0.0081	0.0271	0.0054	0.0141	0.1597
5	rs55819862	156706644	1.17	0.382518045708746	3.59	0.0351464082512032	0.0463646866204194	0.174554916830278	0.1392	0.0768	0.0066	0.0028	0.0233	0.0018	0.002	0.0176	0.1536	0.0146	0.0196	0.0083	0.0767	0.0179	0.0062	0.002	0.0019	0.1021	0.0933	0.007	0.01	0.0081	0.0271	0.0054	0.0141	0.1597
5	rs6890694	156710745	1.17	0.382518045708746	3.59	0.0351464082512032	0.0539536126761372	0.18300418311591	0.1391	0.0767	0.0066	0.0028	0.0233	0.0018	0.002	0.0176	0.1537	0.0147	0.0196	0.0084	0.0767	0.0178	0.0061	0.002	0.0019	0.1022	0.0934	0.007	0.01	0.0081	0.0271	0.0053	0.014	0.1596
5	rs78461959	156712550	1.17	0.382518045708746	3.59	0.0351464082512032	0.0530947147741486	0.156252030030194	0.1394	0.0767	0.0066	0.0028	0.023	0.0018	0.002	0.0176	0.1538	0.0146	0.0196	0.0083	0.0766	0.0178	0.0061	0.002	0.0019	0.1025	0.0933	0.0069	0.01	0.008	0.0271	0.0053	0.014	0.1597
5	rs7728460	156713616	1.17	0.382518045708746	3.6	0.0326023165839827	0.0559288434412459	0.135479749741166	0.1399	0.0767	0.0066	0.0028	0.0227	0.0018	0.002	0.0176	0.1539	0.0146	0.0196	0.0083	0.0765	0.0177	0.0061	0.0019	0.0019	0.103	0.0932	0.0067	0.0099	0.008	0.0272	0.0053	0.014	0.1597
5	rs17655440	156714207	1.17	0.382518045708746	3.61	0.0302100043965568	0.0562123630535631	0.126836312387972	0.14	0.0768	0.0066	0.0028	0.0227	0.0018	0.0019	0.0176	0.1539	0.0146	0.0196	0.0083	0.0765	0.0176	0.0061	0.0019	0.0019	0.103	0.0932	0.0067	0.0099	0.008	0.0272	0.0052	0.014	0.1596
5	rs17655464	156715424	1.17	0.382518045708746	3.61	0.0302100043965568	0.0609543681958589	0.143213210765315	0.1401	0.077	0.0066	0.0028	0.0227	0.0018	0.0019	0.0176	0.1539	0.0146	0.0196	0.0082	0.0765	0.0176	0.0061	0.0019	0.0019	0.103	0.0933	0.0067	0.0099	0.008	0.0271	0.0052	0.0141	0.1596
5	rs75809980	156715531	1.17	0.382518045708746	3.61	0.0302100043965568	0.0609731002146114	0.143864704229417	0.1401	0.077	0.0066	0.0028	0.0227	0.0018	0.0019	0.0176	0.1539	0.0146	0.0196	0.0082	0.0765	0.0176	0.0061	0.0019	0.0019	0.103	0.0933	0.0067	0.0099	0.008	0.0271	0.0052	0.0141	0.1596
5	rs1220311	156716122	1.17	0.382518045708746	3.61	0.0302100043965568	0.0630186064553914	0.150911752819125	0.1401	0.077	0.0066	0.0028	0.0227	0.0018	0.0019	0.0175	0.1538	0.0146	0.0196	0.0082	0.0765	0.0176	0.0061	0.0019	0.0019	0.103	0.0933	0.0067	0.0099	0.008	0.0271	0.0052	0.0141	0.1595
5	rs6879845	156716281	1.17	0.382518045708746	3.61	0.0302100043965568	0.0635754620141528	0.151385858353115	0.1401	0.077	0.0066	0.0028	0.0227	0.0018	0.0019	0.0175	0.1538	0.0146	0.0196	0.0082	0.0765	0.0176	0.0061	0.0019	0.0019	0.103	0.0933	0.0067	0.0099	0.008	0.0271	0.0052	0.0141	0.1595
5	rs74733077	156719976	1.17	0.382518045708746	3.61	0.0302100043965568	0.0631143859414597	0.142377154684142	0.1403	0.0773	0.0065	0.0028	0.0227	0.0018	0.0019	0.0175	0.1538	0.0146	0.0196	0.0082	0.0766	0.0176	0.006	0.0019	0.0018	0.103	0.0933	0.0067	0.0099	0.0079	0.0271	0.0052	0.0141	0.1593
5	rs3815829	156727692	1.17	0.382518045708746	3.61	0.0302100043965568	0.0654026675874664	0.134569598715413	0.1407	0.0776	0.0065	0.0028	0.0227	0.0017	0.0019	0.0174	0.1537	0.0145	0.0196	0.0081	0.0767	0.0176	0.006	0.0018	0.0018	0.103	0.0933	0.0067	0.01	0.0078	0.0272	0.0052	0.0141	0.1591
5	rs62383013	156733253	1.18	0.345943801679723	3.61	0.0302100043965568	0.0681873589274764	0.130232445763723	0.1408	0.0778	0.0065	0.0028	0.0227	0.0017	0.0019	0.0174	0.1537	0.0145	0.0196	0.0081	0.0767	0.0176	0.006	0.0018	0.0017	0.103	0.0933	0.0067	0.01	0.0078	0.0272	0.0052	0.0141	0.159
5	rs1823035	156747669	1.17	0.382518045708746	3.6	0.0326023165839827	0.0858393726433964	0.157693680167223	0.1413	0.0783	0.0064	0.0028	0.0227	0.0017	0.0019	0.0173	0.1536	0.0144	0.0197	0.0081	0.0765	0.0176	0.0059	0.0018	0.0016	0.103	0.0934	0.0067	0.01	0.0078	0.0272	0.0051	0.0141	0.1587
5	Affx-25934220	156753257	1.17	0.382518045708746	3.59	0.0351464082512032	0.0855122950932226	0.15663600949477	0.1413	0.0783	0.0064	0.0028	0.0227	0.0017	0.0019	0.0173	0.1536	0.0144	0.0197	0.0081	0.0765	0.0176	0.0059	0.0018	0.0016	0.103	0.0934	0.0067	0.01	0.0078	0.0272	0.0051	0.0141	0.1587
5	rs79312510	156754726	1.17	0.382518045708746	3.59	0.0351464082512032	0.0845126691760089	0.153287601628678	0.1413	0.0783	0.0064	0.0028	0.0227	0.0017	0.0019	0.0173	0.1536	0.0144	0.0197	0.0081	0.0765	0.0176	0.0059	0.0018	0.0016	0.103	0.0934	0.0067	0.01	0.0078	0.0272	0.0051	0.0141	0.1587
5	rs72809218	156762967	1.17	0.382518045708746	3.59	0.0351464082512032	0.0864724122261341	0.175653502228685	0.1416	0.0787	0.0064	0.0028	0.0227	0.0016	0.0021	0.0171	0.1534	0.0144	0.0197	0.008	0.0762	0.0175	0.0058	0.0017	0.0016	0.1028	0.0934	0.0067	0.01	0.0078	0.0272	0.0051	0.0141	0.159
5	rs10037858	156766708	1.17	0.382518045708746	3.6	0.0326023165839827	0.0890342296540916	0.195828285934303	0.1416	0.0787	0.0064	0.0028	0.0228	0.0016	0.0021	0.0171	0.1534	0.0144	0.0197	0.008	0.0761	0.0175	0.0058	0.0017	0.0016	0.1028	0.0934	0.0067	0.01	0.0078	0.0272	0.0052	0.0142	0.159
5	rs74356688	156768966	1.17	0.382518045708746	3.6	0.0326023165839827	0.0921565960533599	0.189841171687917	0.1419	0.0788	0.0064	0.0028	0.0228	0.0016	0.0021	0.017	0.1533	0.0144	0.0197	0.008	0.076	0.0175	0.0058	0.0017	0.0015	0.1028	0.0934	0.0067	0.01	0.0078	0.0272	0.0051	0.0142	0.1591
5	rs78141548	156769079	1.17	0.382518045708746	3.6	0.0326023165839827	0.092794166587624	0.187791323970311	0.1419	0.0788	0.0064	0.0028	0.0228	0.0016	0.0021	0.017	0.1533	0.0144	0.0197	0.0081	0.0759	0.0175	0.0058	0.0017	0.0015	0.1028	0.0934	0.0067	0.01	0.0078	0.0272	0.0051	0.0142	0.1591
5	rs10037386	156769649	1.17	0.382518045708746	3.6	0.0326023165839827	0.0962247341469918	0.186973510486135	0.1421	0.0789	0.0064	0.0027	0.0228	0.0016	0.0021	0.017	0.1532	0.0144	0.0197	0.0081	0.0759	0.0175	0.0057	0.0017	0.0015	0.1028	0.0935	0.0067	0.01	0.0078	0.0272	0.0051	0.0142	0.1591
5	rs10037485	156770133	1.18	0.345943801679723	3.6	0.0326023165839827	0.0959233089172042	0.192517260682641	0.1421	0.0789	0.0064	0.0027	0.0228	0.0016	0.0021	0.017	0.1532	0.0144	0.0197	0.0081	0.0759	0.0175	0.0057	0.0017	0.0015	0.1026	0.0936	0.0067	0.01	0.0078	0.0273	0.0051	0.0142	0.1592
5	rs10214194	156770209	1.18	0.345943801679723	3.59	0.0351464082512032	0.0958229658868539	0.192207832856813	0.1421	0.0789	0.0064	0.0027	0.0228	0.0016	0.0021	0.017	0.1532	0.0144	0.0197	0.0081	0.0759	0.0175	0.0057	0.0017	0.0015	0.1026	0.0936	0.0067	0.01	0.0078	0.0273	0.0051	0.0142	0.1592
5	rs11744965	156773226	1.18	0.345943801679723	3.59	0.0351464082512032	0.0912054398401838	0.181687572606014	0.1423	0.079	0.0063	0.0027	0.0228	0.0016	0.002	0.017	0.1529	0.0144	0.0197	0.008	0.076	0.0175	0.0056	0.0017	0.0014	0.1027	0.0936	0.0068	0.01	0.0078	0.0272	0.0051	0.0141	0.1593
5	rs79812724	156784127	1.18	0.345943801679723	3.59	0.0351464082512032	0.0912054398401838	0.187177849683327	0.1424	0.0791	0.0063	0.0026	0.0228	0.0015	0.002	0.017	0.1527	0.0145	0.0197	0.008	0.0761	0.0176	0.0056	0.0017	0.0013	0.1028	0.0936	0.0069	0.01	0.0077	0.0272	0.0051	0.0141	0.1595
5	rs1220281	156793549	1.18	0.345943801679723	3.59	0.0351464082512032	0.100895265438441	0.214052936535515	0.143	0.0793	0.0063	0.0024	0.0227	0.0013	0.0018	0.0169	0.1519	0.0146	0.0197	0.0079	0.0764	0.0176	0.0053	0.0016	0.0011	0.1032	0.0936	0.0072	0.0099	0.0076	0.0273	0.005	0.0139	0.1599
5	rs11738676	156795634	1.18	0.345943801679723	3.59	0.0351464082512032	0.115040825330213	0.219958662185691	0.1428	0.0793	0.0063	0.0024	0.0227	0.0013	0.0018	0.0169	0.1517	0.0145	0.0196	0.0083	0.0764	0.0179	0.0055	0.0016	0.0011	0.1033	0.0936	0.0072	0.0099	0.0076	0.0272	0.0051	0.0139	0.1598
5	rs2591460	156796319	1.18	0.345943801679723	3.59	0.0351464082512032	0.123542002842402	0.226896709366062	0.1427	0.0793	0.0063	0.0024	0.0227	0.0013	0.0018	0.0169	0.1516	0.0145	0.0196	0.0084	0.0764	0.0179	0.0056	0.0016	0.0011	0.1033	0.0935	0.0072	0.0099	0.0076	0.0272	0.0051	0.0139	0.1597
5	rs2546777	156796449	1.18	0.345943801679723	3.6	0.0326023165839827	0.122692725230898	0.223418897183635	0.1427	0.0793	0.0063	0.0024	0.0227	0.0013	0.0018	0.0169	0.1516	0.0145	0.0196	0.0084	0.0764	0.0179	0.0056	0.0016	0.0011	0.1034	0.0935	0.0072	0.0099	0.0076	0.0271	0.0051	0.0139	0.1597
5	rs79808851	156797469	1.18	0.345943801679723	3.6	0.0326023165839827	0.126289633624584	0.238208322460195	0.1428	0.0793	0.0063	0.0024	0.0227	0.0013	0.0018	0.0169	0.1514	0.0146	0.0196	0.0084	0.0763	0.0179	0.0056	0.0015	0.0011	0.1036	0.0934	0.0073	0.01	0.0077	0.0271	0.0051	0.0139	0.1597
5	rs2431686	156798576	1.18	0.345943801679723	3.6	0.0326023165839827	0.131224554120737	0.252057947031788	0.1428	0.0794	0.0063	0.0024	0.0227	0.0013	0.0017	0.0169	0.1513	0.0146	0.0196	0.0084	0.0763	0.0179	0.0055	0.0014	0.0011	0.1037	0.0933	0.0073	0.01	0.0077	0.0271	0.0052	0.0139	0.1597
5	rs72809231	156798578	1.18	0.345943801679723	3.6	0.0326023165839827	0.131194115949192	0.252396086480084	0.1428	0.0794	0.0063	0.0024	0.0227	0.0013	0.0017	0.0169	0.1513	0.0146	0.0196	0.0084	0.0763	0.0179	0.0055	0.0014	0.0011	0.1037	0.0933	0.0073	0.01	0.0077	0.0271	0.0052	0.0139	0.1597
5	rs77587638	156799290	1.18	0.345943801679723	3.6	0.0326023165839827	0.12910417579191	0.24902115352477	0.1428	0.0794	0.0063	0.0024	0.0227	0.0013	0.0017	0.0169	0.1513	0.0146	0.0196	0.0084	0.0763	0.0179	0.0055	0.0014	0.0011	0.1037	0.0933	0.0073	0.01	0.0077	0.0271	0.0052	0.0139	0.1597
5	rs115305794	156801303	1.18	0.345943801679723	3.6	0.0326023165839827	0.129768330475344	0.256691534048033	0.1429	0.0794	0.0063	0.0024	0.0227	0.0013	0.0017	0.0169	0.1512	0.0146	0.0197	0.0084	0.0762	0.0179	0.0055	0.0014	0.0011	0.1036	0.0933	0.0073	0.01	0.0077	0.0271	0.0052	0.014	0.1597
5	rs111668949	156804227	1.18	0.345943801679723	3.6	0.0326023165839827	0.127303319446402	0.270288906856243	0.1433	0.0796	0.0062	0.0024	0.0226	0.0015	0.0017	0.0169	0.1507	0.0147	0.0197	0.0083	0.0761	0.018	0.0054	0.0014	0.0011	0.1036	0.0933	0.0072	0.01	0.0078	0.027	0.0052	0.0142	0.1595
5	rs11744003	156806993	1.18	0.345943801679723	3.6	0.0326023165839827	0.138338749850533	0.272942033827766	0.1436	0.0797	0.006	0.0024	0.0227	0.0017	0.0017	0.0169	0.1503	0.015	0.0198	0.0081	0.0759	0.0181	0.0052	0.0014	0.0011	0.1037	0.0932	0.0072	0.01	0.0078	0.0269	0.0053	0.0143	0.1596
5	rs56280765	156809893	1.18	0.345943801679723	3.6	0.0326023165839827	0.144838135744595	0.273404264652528	0.1436	0.0797	0.006	0.0024	0.0227	0.0017	0.0017	0.0169	0.1501	0.015	0.0199	0.0081	0.0758	0.0181	0.0052	0.0014	0.0011	0.1037	0.0934	0.0072	0.01	0.0078	0.0268	0.0053	0.0143	0.1598
5	rs10515750	156810072	1.18	0.345943801679723	3.6	0.0326023165839827	0.145226008667644	0.273404264652528	0.1436	0.0797	0.006	0.0024	0.0227	0.0017	0.0017	0.0169	0.1501	0.015	0.0199	0.0081	0.0758	0.0181	0.0052	0.0014	0.0011	0.1037	0.0934	0.0072	0.01	0.0078	0.0268	0.0053	0.0143	0.1598
5	rs10061544	156810879	1.18	0.345943801679723	3.6	0.0326023165839827	0.147370357131715	0.277691313097827	0.1436	0.0798	0.006	0.0024	0.0227	0.0017	0.0017	0.0169	0.1501	0.015	0.0199	0.008	0.0757	0.0181	0.0052	0.0014	0.0011	0.1037	0.0934	0.0072	0.01	0.0078	0.0268	0.0053	0.0143	0.1598
5	rs10063413	156811443	1.18	0.345943801679723	3.6	0.0326023165839827	0.14864626358211	0.279551517987119	0.1436	0.0798	0.006	0.0024	0.0227	0.0017	0.0017	0.0169	0.1501	0.015	0.0199	0.008	0.0757	0.0181	0.0052	0.0014	0.0011	0.1037	0.0934	0.0072	0.01	0.0078	0.0268	0.0053	0.0143	0.1598
5	rs115782969	156817442	1.18	0.345943801679723	3.6	0.0326023165839827	0.157455109965894	0.290674320126259	0.1436	0.0798	0.006	0.0024	0.0227	0.0017	0.0017	0.0169	0.15	0.015	0.02	0.0081	0.0755	0.0181	0.0052	0.0014	0.0011	0.1036	0.0934	0.0071	0.01	0.0078	0.0267	0.0053	0.0144	0.16
5	rs76594372	156821650	1.18	0.345943801679723	3.6	0.0326023165839827	0.204740760726246	0.351916060996341	0.1435	0.0799	0.0059	0.0024	0.0227	0.0018	0.0016	0.0169	0.1499	0.015	0.0203	0.0082	0.0747	0.0182	0.0051	0.0014	0.0011	0.1033	0.0936	0.0069	0.01	0.0078	0.0264	0.0055	0.0147	0.1607
5	rs75569509	156822654	1.18	0.345943801679723	3.61	0.0302100043965568	0.208152933210487	0.356035074889477	0.1435	0.08	0.0059	0.0024	0.0227	0.0018	0.0016	0.0169	0.1499	0.015	0.0204	0.0082	0.0746	0.0182	0.0051	0.0014	0.0011	0.1033	0.0936	0.0069	0.01	0.0078	0.0264	0.0055	0.0148	0.1608
5	rs116099349	156828655	1.18	0.345943801679723	3.6	0.0326023165839827	0.232123600264926	0.379503284695167	0.1434	0.08	0.0059	0.0024	0.0227	0.0018	0.0016	0.0168	0.1498	0.0149	0.0204	0.0082	0.0743	0.0183	0.0051	0.0014	0.0011	0.1032	0.0936	0.0068	0.01	0.0079	0.0263	0.0055	0.0149	0.161
5	rs7705868	156833780	1.18	0.345943801679723	3.6	0.0326023165839827	0.249457699884853	0.397828169227205	0.1434	0.0801	0.0059	0.0024	0.0227	0.0018	0.0016	0.0168	0.1498	0.0149	0.0205	0.0083	0.0741	0.0183	0.0051	0.0014	0.0011	0.1031	0.0936	0.0068	0.01	0.0079	0.0263	0.0056	0.015	0.1612
5	rs6556028	156860488	1.18	0.345943801679723	3.6	0.0326023165839827	0.184714099399268	0.441665287460295	0.1435	0.0801	0.0059	0.002	0.0227	0.0018	0.0016	0.0169	0.1499	0.0149	0.0206	0.0083	0.0742	0.0183	0.0051	0.0013	0.0011	0.1031	0.0935	0.0068	0.01	0.0079	0.0263	0.0056	0.015	0.1612
5	rs113966457	156872158	1.18	0.345943801679723	3.6	0.0326023165839827	0.190310608995532	0.435176592956744	0.1433	0.0802	0.0059	0.002	0.0227	0.0018	0.0016	0.0169	0.1499	0.015	0.0205	0.0083	0.0744	0.0183	0.0051	0.0014	0.0011	0.1031	0.0935	0.0068	0.01	0.0079	0.0261	0.0056	0.015	0.1611
5	rs11951889	156876784	1.18	0.345943801679723	3.6	0.0326023165839827	0.197586091179761	0.432271666213105	0.1432	0.0803	0.0059	0.0021	0.0226	0.0018	0.0016	0.017	0.15	0.015	0.0205	0.0083	0.0746	0.0183	0.0051	0.0014	0.001	0.1032	0.0934	0.0068	0.0101	0.0079	0.026	0.0056	0.015	0.161
5	rs6869994	156877853	1.18	0.345943801679723	3.6	0.0326023165839827	0.197973326048128	0.432007840536817	0.1432	0.0803	0.0059	0.0021	0.0226	0.0018	0.0016	0.017	0.15	0.015	0.0205	0.0083	0.0746	0.0183	0.0051	0.0014	0.001	0.1031	0.0934	0.0068	0.0101	0.0079	0.026	0.0056	0.015	0.161
5	rs116155853	156884090	1.17	0.382518045708746	3.6	0.0326023165839827	0.189440463726451	0.435308758729228	0.1442	0.0801	0.0059	0.0021	0.0226	0.0019	0.0016	0.0168	0.1514	0.015	0.0206	0.0083	0.0744	0.0184	0.0051	0.0014	0.0011	0.1012	0.0933	0.0068	0.0101	0.0079	0.0257	0.0056	0.015	0.1613
5	rs10063083	156894343	1.17	0.382518045708746	3.59	0.0351464082512032	0.193431446118313	0.43782194431907	0.145	0.08	0.006	0.0021	0.0226	0.002	0.0016	0.0167	0.1526	0.0149	0.0206	0.0084	0.0741	0.0184	0.0051	0.0015	0.0011	0.0997	0.0932	0.0068	0.0101	0.0078	0.0254	0.0056	0.015	0.1615
5	rs6860507	156898690	1.17	0.382518045708746	3.57	0.0407165604515682	0.249942888425684	0.392035786290617	0.1449	0.0794	0.0059	0.0021	0.0225	0.0021	0.0016	0.0159	0.1524	0.0146	0.0205	0.0084	0.0728	0.0183	0.0049	0.0015	0.0012	0.1009	0.0956	0.0067	0.0101	0.0078	0.0255	0.0055	0.0149	0.1617
5	rs4704870	156899869	1.17	0.382518045708746	3.56	0.0437561662613372	0.246732664408798	0.391778892761039	0.1449	0.0794	0.0059	0.0021	0.0225	0.0021	0.0016	0.0159	0.1524	0.0146	0.0205	0.0084	0.0728	0.0183	0.0049	0.0015	0.0012	0.101	0.0956	0.0067	0.0101	0.0077	0.0255	0.0055	0.0149	0.1617
5	rs61743233	156899925	1.17	0.382518045708746	3.55	0.0469746249181148	0.246820312487709	0.391265245631438	0.1449	0.0794	0.0059	0.0021	0.0225	0.0021	0.0016	0.0159	0.1524	0.0146	0.0205	0.0084	0.0728	0.0183	0.0049	0.0015	0.0012	0.101	0.0957	0.0067	0.0101	0.0077	0.0255	0.0055	0.0149	0.1617
5	rs9313608	156900047	1.17	0.382518045708746	3.55	0.0469746249181148	0.245988345814888	0.388187290811279	0.1449	0.0794	0.0059	0.0021	0.0225	0.0021	0.0016	0.0159	0.1524	0.0146	0.0205	0.0084	0.0728	0.0183	0.0049	0.0015	0.0012	0.1011	0.0957	0.0067	0.0101	0.0077	0.0255	0.0055	0.0149	0.1617
5	rs11466816	156907110	1.17	0.382518045708746	3.55	0.0469746249181148	0.231911811469726	0.369483949663843	0.1449	0.0794	0.0059	0.0021	0.0224	0.0021	0.0016	0.0158	0.1522	0.0145	0.0204	0.0083	0.0728	0.0183	0.0049	0.0015	0.0012	0.1018	0.0959	0.0067	0.0101	0.0076	0.0254	0.0055	0.0148	0.1617
5	rs11466814	156907678	1.17	0.382518045708746	3.54	0.0503789001912993	0.231150259701851	0.365447050112352	0.1449	0.0794	0.0059	0.0021	0.0224	0.0021	0.0016	0.0158	0.1522	0.0145	0.0204	0.0083	0.0728	0.0183	0.0049	0.0015	0.0012	0.1017	0.0959	0.0067	0.0101	0.0076	0.0254	0.0055	0.0148	0.1617
5	rs11134767	156908653	1.17	0.382518045708746	3.54	0.0503789001912993	0.230727775960632	0.365698988637159	0.1448	0.0794	0.0059	0.0021	0.0224	0.0021	0.0016	0.0158	0.1522	0.0145	0.0204	0.0083	0.0728	0.0183	0.0049	0.0015	0.0012	0.1017	0.096	0.0067	0.0101	0.0076	0.0254	0.0055	0.0148	0.1617
5	rs11466805	156915133	1.17	0.382518045708746	3.54	0.0503789001912993	0.229252461793406	0.362678977162709	0.1448	0.0794	0.0059	0.0021	0.0224	0.0021	0.0016	0.0158	0.1522	0.0145	0.0204	0.0083	0.0728	0.0182	0.0049	0.0015	0.0012	0.1016	0.0961	0.0067	0.0101	0.0076	0.0254	0.0055	0.0149	0.1618
5	rs78566849	156916452	1.17	0.382518045708746	3.54	0.0503789001912993	0.232505090296281	0.360920589451984	0.1448	0.0794	0.0058	0.0021	0.0224	0.0021	0.0016	0.0158	0.1521	0.0145	0.0204	0.0083	0.0729	0.0182	0.0049	0.0015	0.0012	0.1017	0.0962	0.0067	0.0101	0.0075	0.0253	0.0054	0.015	0.1618
5	rs13155908	156916589	1.17	0.382518045708746	3.54	0.0503789001912993	0.23335408955678	0.361297182392564	0.1448	0.0794	0.0058	0.0021	0.0224	0.0021	0.0016	0.0158	0.1521	0.0145	0.0204	0.0083	0.0729	0.0182	0.0049	0.0015	0.0012	0.1017	0.0962	0.0067	0.0101	0.0075	0.0253	0.0054	0.015	0.1618
5	rs10067096	156917340	1.17	0.382518045708746	3.54	0.0503789001912993	0.23706718872142	0.361925085211173	0.1448	0.0794	0.0058	0.0021	0.0224	0.0021	0.0016	0.0158	0.1521	0.0145	0.0204	0.0083	0.0729	0.0182	0.0049	0.0015	0.0012	0.1017	0.0962	0.0067	0.0101	0.0075	0.0253	0.0053	0.015	0.1618
5	rs2287749	156918850	1.17	0.382518045708746	3.54	0.0503789001912993	0.228789877370252	0.33828612531729	0.1447	0.0791	0.0059	0.0021	0.0223	0.0022	0.0016	0.0158	0.1523	0.0145	0.0203	0.0083	0.073	0.0181	0.0049	0.0015	0.0012	0.1017	0.0966	0.0067	0.01	0.0075	0.0251	0.0053	0.0148	0.1621
5	rs1990950	156920756	1.17	0.382518045708746	3.54	0.0503789001912993	0.216007857730879	0.305986536131528	0.1447	0.0788	0.0059	0.0021	0.0222	0.0022	0.0016	0.0158	0.1526	0.0145	0.0202	0.0083	0.0731	0.018	0.0049	0.0015	0.0013	0.1018	0.097	0.0067	0.0099	0.0075	0.025	0.0052	0.0146	0.1623
5	rs11466784	156921651	1.17	0.382518045708746	3.54	0.0503789001912993	0.203007325712966	0.323840131208967	0.1445	0.0783	0.0059	0.0021	0.0222	0.0022	0.0016	0.0159	0.1528	0.0145	0.0202	0.0083	0.0732	0.018	0.0049	0.0015	0.0013	0.1016	0.0976	0.0066	0.0098	0.0075	0.0248	0.0052	0.0147	0.1625
5	rs114799047	156927077	1.17	0.382518045708746	3.54	0.0503789001912993	0.185758480162958	0.325178978230885	0.1447	0.078	0.0059	0.0021	0.0222	0.0022	0.0016	0.016	0.1531	0.0145	0.0202	0.0083	0.0733	0.018	0.005	0.0015	0.0013	0.1007	0.0977	0.0066	0.0097	0.0076	0.0248	0.0052	0.0148	0.1626
5	rs56384823	156929816	1.17	0.382518045708746	3.54	0.0503789001912993	0.183265066078774	0.329938822764809	0.1448	0.0779	0.0059	0.0021	0.0222	0.0022	0.0016	0.016	0.1532	0.0145	0.0202	0.0083	0.0733	0.018	0.005	0.0015	0.0013	0.1005	0.0977	0.0066	0.0097	0.0077	0.0248	0.0052	0.0149	0.1627
5	rs2277027	156932376	1.17	0.382518045708746	3.53	0.0539760163806611	0.182376616782008	0.337177856360444	0.1448	0.0779	0.0059	0.0021	0.0222	0.0022	0.0016	0.016	0.1532	0.0145	0.0202	0.0083	0.0733	0.018	0.005	0.0015	0.0013	0.1004	0.0977	0.0067	0.0097	0.0077	0.0248	0.0052	0.0149	0.1627
5	rs868989	156934307	1.17	0.382518045708746	3.53	0.0539760163806611	0.182154892971646	0.34644548006764	0.1448	0.0779	0.006	0.0021	0.0222	0.0022	0.0016	0.016	0.1533	0.0145	0.0202	0.0083	0.0732	0.018	0.005	0.0015	0.0013	0.1003	0.0977	0.0067	0.0096	0.0077	0.0248	0.0052	0.0149	0.1627
5	rs114064162	156934520	1.17	0.382518045708746	3.53	0.0539760163806611	0.182931606206895	0.346569537558563	0.1448	0.0779	0.006	0.0021	0.0222	0.0022	0.0016	0.016	0.1533	0.0145	0.0202	0.0083	0.0733	0.018	0.005	0.0015	0.0013	0.1004	0.0977	0.0067	0.0096	0.0077	0.0248	0.0052	0.0149	0.1626
5	rs1422795	156936364	1.17	0.382518045708746	3.53	0.0539760163806611	0.18426754366976	0.347314150895086	0.1448	0.078	0.0059	0.0021	0.0222	0.0022	0.0016	0.016	0.1533	0.0145	0.0202	0.0083	0.0733	0.018	0.005	0.0015	0.0013	0.1004	0.0977	0.0067	0.0096	0.0077	0.0248	0.0052	0.0149	0.1626
5	rs11134779	156936766	1.17	0.382518045708746	3.53	0.0539760163806611	0.184453533013096	0.349923911982725	0.1448	0.0779	0.006	0.0021	0.0222	0.0022	0.0016	0.016	0.1533	0.0145	0.0202	0.0083	0.0731	0.0181	0.005	0.0015	0.0013	0.1003	0.0977	0.0066	0.0096	0.0077	0.0249	0.0052	0.0149	0.1627
5	rs10866659	156937043	1.17	0.382518045708746	3.53	0.0539760163806611	0.17105302611472	0.300380292506167	0.1444	0.0779	0.006	0.0021	0.0221	0.0022	0.0016	0.016	0.1529	0.0145	0.0202	0.0083	0.073	0.0181	0.005	0.0015	0.0013	0.1001	0.0975	0.0066	0.0096	0.0077	0.0264	0.0052	0.0149	0.1625
5	rs7725846	156937970	1.17	0.382518045708746	3.52	0.0577730493768559	0.169100434033558	0.300499250035185	0.1444	0.078	0.006	0.0021	0.0221	0.0021	0.0016	0.016	0.1529	0.0145	0.0202	0.0083	0.0731	0.0181	0.005	0.0015	0.0013	0.1001	0.0974	0.0066	0.0096	0.0077	0.0264	0.0052	0.0149	0.1625
5	rs11740562	156942285	1.17	0.382518045708746	3.52	0.0577730493768559	0.164154298143193	0.311383158170298	0.1446	0.0781	0.006	0.0021	0.0221	0.0021	0.0016	0.016	0.1529	0.0145	0.0203	0.0083	0.0731	0.0181	0.005	0.0015	0.0013	0.1002	0.0974	0.0067	0.0096	0.0077	0.0262	0.0052	0.0149	0.1623
5	rs6899205	156943285	1.17	0.382518045708746	3.52	0.0577730493768559	0.154888497186993	0.294095902778297	0.1445	0.0781	0.006	0.0021	0.0221	0.002	0.0016	0.0161	0.1533	0.0144	0.0202	0.0083	0.073	0.018	0.0049	0.0015	0.0013	0.1002	0.0975	0.0066	0.0096	0.0076	0.0261	0.0052	0.0149	0.1624
5	rs55717305	156950298	1.17	0.382518045708746	3.5	0.0659953737268723	0.145906273181503	0.308501458121557	0.1447	0.0781	0.0059	0.002	0.0222	0.0019	0.0016	0.0162	0.1525	0.0145	0.0204	0.0083	0.0742	0.0179	0.0048	0.0015	0.0014	0.0995	0.0983	0.0067	0.0095	0.0076	0.0259	0.0051	0.0148	0.162
5	rs72811312	156951242	1.17	0.382518045708746	3.49	0.0704349946405554	0.147402991080977	0.310541838394933	0.1446	0.0781	0.0059	0.002	0.0222	0.002	0.0016	0.0162	0.1524	0.0145	0.0204	0.0083	0.0742	0.0179	0.0048	0.0015	0.0014	0.0995	0.0983	0.0067	0.0095	0.0076	0.0259	0.0051	0.0148	0.162
5	rs72811314	156952913	1.17	0.382518045708746	3.49	0.0704349946405554	0.173233893235638	0.289497283324238	0.1446	0.0781	0.0059	0.0023	0.0222	0.0021	0.0017	0.0162	0.1522	0.0145	0.0205	0.0083	0.0739	0.0179	0.0048	0.0016	0.0015	0.0995	0.0983	0.0067	0.0095	0.0076	0.0258	0.0051	0.0148	0.162
5	rs10454971	156955803	1.17	0.382518045708746	3.49	0.0704349946405554	0.169915384933975	0.291616992549309	0.1447	0.0781	0.0059	0.0023	0.0222	0.0021	0.0017	0.0162	0.1522	0.0145	0.0205	0.0083	0.0741	0.0179	0.0048	0.0016	0.0015	0.0992	0.0984	0.0067	0.0095	0.0076	0.0258	0.0051	0.0148	0.1621
5	rs72811321	156957441	1.17	0.382518045708746	3.49	0.0704349946405554	0.196234166492383	0.279318783831548	0.1447	0.078	0.006	0.0026	0.0222	0.0022	0.0018	0.0162	0.1518	0.0145	0.0206	0.0083	0.074	0.0179	0.0048	0.0017	0.0016	0.0989	0.0983	0.0068	0.0095	0.0076	0.0258	0.0051	0.0148	0.162
5	rs72811324	156959527	1.17	0.382518045708746	3.49	0.0704349946405554	0.197392635518835	0.279551517987119	0.1448	0.078	0.006	0.0026	0.0222	0.0021	0.0018	0.0162	0.1517	0.0145	0.0206	0.0083	0.0741	0.0179	0.0048	0.0017	0.0017	0.0989	0.0985	0.0068	0.0095	0.0076	0.0258	0.0051	0.0147	0.162
5	rs1035434	156959973	1.17	0.382518045708746	3.49	0.0704349946405554	0.198089580628993	0.291145540600557	0.1448	0.078	0.006	0.0026	0.0222	0.0021	0.0018	0.0162	0.1517	0.0145	0.0206	0.0083	0.0741	0.0179	0.0048	0.0017	0.0017	0.0989	0.0985	0.0068	0.0095	0.0076	0.0257	0.0051	0.0147	0.162
5	rs115133320	156962002	1.18	0.345943801679723	3.49	0.0704349946405554	0.183524665499073	0.268103259406662	0.1448	0.0782	0.006	0.0025	0.0222	0.0021	0.0018	0.0162	0.1518	0.0145	0.0205	0.0083	0.0742	0.0179	0.0048	0.0017	0.0017	0.0991	0.0977	0.0068	0.0095	0.0075	0.0256	0.005	0.0148	0.1623
5	rs56243836	156962663	1.18	0.345943801679723	3.49	0.0704349946405554	0.175286265032534	0.278737208904261	0.1449	0.0784	0.0061	0.0025	0.0223	0.0021	0.0018	0.0162	0.1519	0.0145	0.0205	0.0083	0.0742	0.0179	0.0048	0.0016	0.0016	0.0992	0.0971	0.0068	0.0095	0.0075	0.0255	0.005	0.0148	0.1625
5	rs10078120	156963010	1.18	0.345943801679723	3.49	0.0704349946405554	0.164676407865571	0.282932830997095	0.1449	0.0785	0.0061	0.0025	0.0222	0.002	0.0018	0.0162	0.152	0.0145	0.0204	0.0083	0.0743	0.0179	0.0048	0.0016	0.0017	0.0993	0.0968	0.0068	0.0095	0.0075	0.0254	0.005	0.0148	0.1627
5	rs76416019	156966930	1.18	0.345943801679723	3.49	0.0704349946405554	0.148023852070301	0.296107282084802	0.1445	0.0781	0.0061	0.0024	0.0222	0.002	0.0018	0.0162	0.1523	0.0145	0.0203	0.0084	0.0746	0.0179	0.0049	0.0016	0.0017	0.1002	0.0961	0.0068	0.0096	0.0074	0.0251	0.0049	0.015	0.1632
5	rs74767103	156967367	1.18	0.345943801679723	3.49	0.0704349946405554	0.145582101662524	0.298716375635655	0.1445	0.078	0.0061	0.0024	0.0222	0.002	0.0018	0.0162	0.1523	0.0145	0.0203	0.0084	0.0746	0.0179	0.0049	0.0016	0.0017	0.1003	0.096	0.0068	0.0096	0.0074	0.025	0.0049	0.015	0.1633
5	rs77372450	156970144	1.18	0.345943801679723	3.46	0.0851540123614781	0.11870016987568	0.309821246674187	0.1442	0.0776	0.0061	0.0022	0.0221	0.0019	0.0017	0.0161	0.1527	0.0145	0.02	0.0085	0.0749	0.0179	0.005	0.0014	0.0017	0.1013	0.0953	0.0069	0.0096	0.0074	0.0246	0.0049	0.0151	0.164
5	rs13165747	156970151	1.18	0.345943801679723	3.45	0.090551063959542	0.118728811478049	0.309701196533519	0.1442	0.0776	0.0061	0.0022	0.0221	0.0019	0.0017	0.0161	0.1527	0.0145	0.02	0.0085	0.0749	0.0179	0.005	0.0014	0.0017	0.1013	0.0953	0.0069	0.0096	0.0074	0.0246	0.0049	0.0151	0.164
5	rs72811340	156975191	1.18	0.345943801679723	3.44	0.0962054431234386	0.116734106157177	0.315479169740318	0.1441	0.0775	0.0061	0.0022	0.0221	0.0019	0.0017	0.0161	0.1527	0.0145	0.02	0.0085	0.075	0.0179	0.0051	0.0014	0.0017	0.1015	0.0951	0.0069	0.0096	0.0074	0.0245	0.0048	0.0152	0.1641
5	rs116298982	156975911	1.18	0.345943801679723	3.37	0.143587140072381	0.115265718736677	0.316566061568284	0.144	0.0775	0.0061	0.0022	0.0221	0.0019	0.0017	0.0161	0.1527	0.0145	0.02	0.0085	0.0751	0.0179	0.0051	0.0014	0.0017	0.1015	0.0951	0.0069	0.0096	0.0074	0.0245	0.0048	0.0152	0.1641
5	rs2902557	156985035	1.18	0.345943801679723	3.36	0.151554094423325	0.113446266452495	0.333123263135579	0.1439	0.0773	0.0062	0.0021	0.022	0.0018	0.0017	0.0162	0.1527	0.0146	0.0199	0.0085	0.0751	0.0179	0.0051	0.0014	0.0017	0.1018	0.0949	0.0068	0.0097	0.0073	0.0244	0.0048	0.0154	0.1643
5	rs116556518	156985181	1.18	0.345943801679723	3.36	0.151554094423325	0.113418413877824	0.333245919667993	0.1439	0.0773	0.0062	0.0021	0.022	0.0018	0.0017	0.0162	0.1527	0.0146	0.0199	0.0085	0.0751	0.0179	0.0051	0.0014	0.0017	0.1018	0.0949	0.0068	0.0097	0.0073	0.0244	0.0048	0.0154	0.1643
5	rs72811355	156989865	1.18	0.345943801679723	3.37	0.143587140072381	0.111424084985996	0.34211154935086	0.1438	0.0772	0.0062	0.0021	0.022	0.0018	0.0017	0.0162	0.1527	0.0146	0.0199	0.0085	0.0751	0.0179	0.0051	0.0014	0.0017	0.102	0.0948	0.0068	0.0097	0.0073	0.0244	0.0048	0.0153	0.1644
5	rs11465254	156994031	1.18	0.345943801679723	3.36	0.151554094423325	0.110626969620332	0.346693607835609	0.1438	0.0772	0.0062	0.0021	0.022	0.0018	0.0017	0.0162	0.1527	0.0146	0.0199	0.0084	0.0751	0.0178	0.0051	0.0014	0.0016	0.102	0.0948	0.0068	0.0097	0.0073	0.0244	0.0048	0.0153	0.1645
5	rs72811356	156994242	1.18	0.345943801679723	3.36	0.151554094423325	0.109696917142456	0.35428594056616	0.144	0.0772	0.0062	0.0021	0.022	0.0018	0.0016	0.0162	0.1527	0.0146	0.0199	0.0084	0.0753	0.0178	0.0051	0.0014	0.0016	0.102	0.0949	0.0068	0.0097	0.0073	0.0243	0.0048	0.0153	0.1643
5	rs11465245	156998586	1.18	0.345943801679723	3.37	0.143587140072381	0.108608945729177	0.356785456462011	0.1441	0.0771	0.0062	0.0021	0.022	0.0018	0.0016	0.0162	0.1526	0.0146	0.0199	0.0084	0.0754	0.0178	0.0051	0.0014	0.0016	0.1019	0.095	0.0068	0.0097	0.0073	0.0243	0.0048	0.0153	0.164
5	rs11465243	156998878	1.18	0.345943801679723	3.36	0.151554094423325	0.108608945729177	0.356785456462011	0.1441	0.0771	0.0062	0.0021	0.022	0.0018	0.0016	0.0162	0.1526	0.0146	0.0199	0.0084	0.0754	0.0178	0.0051	0.0014	0.0016	0.1019	0.095	0.0068	0.0097	0.0073	0.0243	0.0048	0.0153	0.164
5	rs11465231	157002095	1.18	0.345943801679723	3.32	0.186688027238402	0.108310929251895	0.362301975511484	0.1441	0.0771	0.0062	0.0021	0.022	0.0018	0.0017	0.0162	0.1526	0.0146	0.0199	0.0084	0.0755	0.0178	0.0051	0.0014	0.0016	0.1019	0.0951	0.0068	0.0097	0.0074	0.0243	0.0048	0.0154	0.164
5	rs11465226	157003651	1.18	0.345943801679723	3.32	0.186688027238402	0.108744575362209	0.376451481525847	0.1442	0.0771	0.0062	0.0021	0.022	0.0018	0.0017	0.0162	0.1526	0.0146	0.0199	0.0084	0.0756	0.0178	0.0051	0.0014	0.0016	0.1019	0.0952	0.0068	0.0097	0.0074	0.0242	0.0048	0.0154	0.1638
5	rs6890221	157008939	1.18	0.345943801679723	3.33	0.177401503992083	0.108961800700946	0.376324473020099	0.1443	0.0771	0.0062	0.0021	0.022	0.0018	0.0017	0.0161	0.1527	0.0146	0.0199	0.0084	0.0757	0.0178	0.0052	0.0014	0.0016	0.1019	0.0951	0.0068	0.0097	0.0074	0.0242	0.0049	0.0153	0.1638
5	rs79198031	157011699	1.18	0.345943801679723	3.33	0.177401503992083	0.108907469218404	0.375435750307716	0.1442	0.0771	0.0062	0.0021	0.022	0.0018	0.0017	0.0161	0.1527	0.0146	0.0199	0.0084	0.0757	0.0178	0.0052	0.0014	0.0016	0.1019	0.0951	0.0068	0.0097	0.0074	0.0242	0.0049	0.0153	0.1639
5	rs72643428	157027541	1.18	0.345943801679723	3.34	0.168454672892635	0.10131021815133	0.364943320598063	0.1442	0.0771	0.0062	0.0021	0.022	0.0019	0.0017	0.0162	0.1527	0.0146	0.0199	0.0084	0.0757	0.0178	0.0052	0.0014	0.0017	0.1019	0.095	0.0068	0.0097	0.0073	0.0241	0.0049	0.0154	0.1639
5	rs80213842	157027552	1.18	0.345943801679723	3.35	0.159841057206343	0.101284252444682	0.364565652655966	0.1442	0.0771	0.0062	0.0021	0.022	0.0019	0.0017	0.0162	0.1527	0.0146	0.0199	0.0084	0.0757	0.0178	0.0052	0.0014	0.0017	0.1019	0.095	0.0068	0.0097	0.0073	0.0241	0.0049	0.0154	0.1639
5	rs77980530	157028337	1.18	0.345943801679723	3.36	0.151554094423325	0.100533054080012	0.367337785812469	0.1442	0.077	0.0062	0.0021	0.022	0.0019	0.0017	0.0161	0.1527	0.0146	0.0199	0.0084	0.0757	0.0178	0.0052	0.0014	0.0017	0.1019	0.095	0.0068	0.0097	0.0073	0.0241	0.0049	0.0154	0.164
5	rs11748443	157029457	1.18	0.345943801679723	3.36	0.151554094423325	0.099682489106976	0.365069234526769	0.1442	0.077	0.0062	0.0021	0.022	0.0019	0.0017	0.0161	0.1527	0.0146	0.0199	0.0084	0.0757	0.0178	0.0052	0.0014	0.0017	0.1019	0.095	0.0068	0.0097	0.0073	0.0241	0.0049	0.0154	0.164
5	rs11134828	157031112	1.18	0.345943801679723	3.36	0.151554094423325	0.0927204591176123	0.365824976330354	0.1441	0.0768	0.0062	0.0021	0.022	0.0019	0.0017	0.0161	0.1526	0.0146	0.0199	0.0084	0.0757	0.0178	0.0052	0.0014	0.0017	0.102	0.0948	0.0068	0.0097	0.0074	0.0241	0.0049	0.0155	0.1641
5	rs13361606	157031661	1.18	0.345943801679723	3.36	0.151554094423325	0.0955723970727511	0.360167738665319	0.1439	0.0768	0.0062	0.0021	0.022	0.002	0.0018	0.0161	0.1524	0.0146	0.0199	0.0084	0.0754	0.0178	0.0052	0.0014	0.0017	0.1018	0.0946	0.0068	0.0097	0.0074	0.024	0.0049	0.0156	0.1647
5	rs114335526	157038368	1.18	0.345943801679723	3.37	0.143587140072381	0.075527518929319	0.36167388691538	0.1429	0.0758	0.0063	0.0023	0.0222	0.0022	0.0021	0.0161	0.152	0.0147	0.0198	0.0084	0.0755	0.0179	0.0054	0.0015	0.0019	0.1019	0.0941	0.0069	0.0097	0.0074	0.0242	0.0051	0.0162	0.1649
5	rs62390772	157038949	1.18	0.345943801679723	3.37	0.143587140072381	0.0709242028123907	0.357786665923323	0.1425	0.0755	0.0063	0.0023	0.0222	0.0022	0.0022	0.0161	0.152	0.0147	0.0198	0.0084	0.0755	0.018	0.0055	0.0015	0.002	0.1019	0.0939	0.0069	0.0097	0.0075	0.0243	0.0051	0.0164	0.165
5	rs72811378	157040395	1.17	0.382518045708746	3.37	0.143587140072381	0.0696900680769439	0.370748045815645	0.1419	0.075	0.0064	0.0024	0.0223	0.0023	0.0023	0.0161	0.1519	0.0148	0.0197	0.0084	0.0755	0.0182	0.0056	0.0016	0.002	0.1019	0.0936	0.007	0.0097	0.0074	0.0244	0.0052	0.0166	0.1654
5	rs72811385	157044674	1.17	0.382518045708746	3.4	0.121538743628758	0.0740927472099494	0.348680468442254	0.1416	0.0747	0.0064	0.0024	0.0223	0.0025	0.0023	0.0161	0.1518	0.0148	0.0197	0.0084	0.0756	0.0182	0.0056	0.0016	0.002	0.1019	0.0935	0.007	0.0098	0.0074	0.0246	0.0052	0.0167	0.1656
5	rs72811387	157050846	1.17	0.382518045708746	3.4	0.121538743628758	0.0745405371143949	0.350172753147174	0.1415	0.0747	0.0064	0.0024	0.0223	0.0025	0.0023	0.0161	0.1518	0.0148	0.0196	0.0084	0.0756	0.0182	0.0056	0.0016	0.002	0.1019	0.0934	0.007	0.0098	0.0074	0.0246	0.0052	0.0167	0.1656
5	rs72811388	157054433	1.17	0.382518045708746	3.4	0.121538743628758	0.0774609929894526	0.356535279177838	0.1415	0.0747	0.0064	0.0024	0.0223	0.0025	0.0023	0.0161	0.1517	0.0148	0.0197	0.0084	0.0756	0.0182	0.0056	0.0016	0.002	0.1019	0.0934	0.007	0.0098	0.0074	0.0246	0.0052	0.0167	0.1656
5	rs116803501	157055607	1.17	0.382518045708746	3.42	0.108314757127468	0.0775267160910948	0.356910563877676	0.1414	0.0747	0.0064	0.0024	0.0223	0.0025	0.0023	0.0161	0.1517	0.0148	0.0197	0.0084	0.0756	0.0182	0.0056	0.0016	0.002	0.1019	0.0934	0.007	0.0098	0.0074	0.0246	0.0052	0.0167	0.1655
5	rs72811390	157055944	1.17	0.382518045708746	3.42	0.108314757127468	0.0774828966997719	0.356910563877676	0.1414	0.0747	0.0064	0.0024	0.0223	0.0025	0.0023	0.0161	0.1517	0.0148	0.0196	0.0084	0.0756	0.0182	0.0056	0.0016	0.002	0.1019	0.0934	0.007	0.0098	0.0074	0.0246	0.0052	0.0167	0.1655
5	rs72811391	157059198	1.17	0.382518045708746	3.44	0.0962054431234386	0.0761107473729986	0.368221072650091	0.1413	0.0746	0.0064	0.0024	0.0224	0.0025	0.0023	0.0161	0.1518	0.0148	0.0197	0.0084	0.0755	0.0182	0.0057	0.0016	0.002	0.1016	0.0935	0.007	0.0098	0.0074	0.0246	0.0052	0.0168	0.1655
5	rs55941697	157061165	1.17	0.382518045708746	3.47	0.0800071130091993	0.0765881142093241	0.366833319795949	0.1413	0.0747	0.0064	0.0025	0.0224	0.0025	0.0023	0.0161	0.1518	0.0148	0.0197	0.0084	0.0755	0.0183	0.0057	0.0016	0.002	0.1016	0.0934	0.007	0.0098	0.0074	0.0246	0.0052	0.0168	0.1657
5	rs72811395	157065091	1.17	0.382518045708746	3.47	0.0800071130091993	0.077373418045792	0.363936452423715	0.1412	0.0746	0.0064	0.0025	0.0224	0.0025	0.0024	0.0161	0.1518	0.0148	0.0197	0.0084	0.0755	0.0183	0.0057	0.0016	0.0021	0.1016	0.0933	0.007	0.0098	0.0074	0.0247	0.0052	0.0168	0.1657
5	rs35793864	157065306	1.17	0.382518045708746	3.47	0.0800071130091993	0.0774390932690942	0.364062267821493	0.1412	0.0746	0.0064	0.0025	0.0224	0.0025	0.0024	0.0161	0.1518	0.0148	0.0197	0.0084	0.0755	0.0183	0.0057	0.0016	0.0021	0.1016	0.0933	0.007	0.0098	0.0074	0.0247	0.0052	0.0168	0.1657
5	rs11134861	157069815	1.17	0.382518045708746	3.47	0.0800071130091993	0.0771329160180881	0.36167388691538	0.1412	0.0746	0.0064	0.0025	0.0224	0.0025	0.0024	0.0161	0.1517	0.0148	0.0197	0.0084	0.0754	0.0183	0.0057	0.0016	0.0021	0.1016	0.0933	0.007	0.0098	0.0074	0.0247	0.0052	0.0168	0.1658
5	rs12188040	157073747	1.17	0.382518045708746	3.47	0.0800071130091993	0.078009783253956	0.361548306348442	0.1411	0.0746	0.0064	0.0025	0.0224	0.0025	0.0024	0.0161	0.1517	0.0148	0.0197	0.0084	0.0754	0.0183	0.0057	0.0016	0.0021	0.1016	0.0933	0.007	0.0098	0.0074	0.0247	0.0052	0.0168	0.1659
5	rs41275269	157078402	1.17	0.382518045708746	3.46	0.0851540123614781	0.0785389708870032	0.362301975511484	0.141	0.0746	0.0064	0.0025	0.0224	0.0025	0.0024	0.0161	0.1517	0.0148	0.0197	0.0084	0.0753	0.0183	0.0057	0.0016	0.0021	0.1017	0.0932	0.007	0.0098	0.0074	0.0247	0.0052	0.0168	0.166
5	rs72813205	157081444	1.17	0.382518045708746	3.48	0.0751031739839783	0.0783843866350518	0.362050702933605	0.141	0.0745	0.0064	0.0025	0.0224	0.0025	0.0024	0.0161	0.1517	0.0148	0.0197	0.0084	0.0753	0.0183	0.0057	0.0017	0.0021	0.1017	0.0932	0.007	0.0098	0.0074	0.0247	0.0052	0.0168	0.1661
5	rs72813212	157094067	1.17	0.382518045708746	3.48	0.0751031739839783	0.0789373733349395	0.361171639010053	0.1409	0.0745	0.0065	0.0025	0.0224	0.0025	0.0024	0.0161	0.1516	0.0148	0.0196	0.0084	0.0752	0.0183	0.0058	0.0017	0.0021	0.1017	0.0932	0.007	0.0099	0.0074	0.0247	0.0052	0.0169	0.1661
5	rs55725714	157095647	1.17	0.382518045708746	3.47	0.0800071130091993	0.0791370608746332	0.36167388691538	0.1409	0.0745	0.0065	0.0025	0.0224	0.0025	0.0024	0.0161	0.1516	0.0148	0.0196	0.0084	0.0752	0.0183	0.0058	0.0017	0.0021	0.1017	0.0932	0.007	0.0099	0.0074	0.0247	0.0052	0.0169	0.166
5	rs57842702	157097642	1.17	0.382518045708746	3.47	0.0800071130091993	0.0793815639805151	0.361799479870693	0.1409	0.0745	0.0065	0.0025	0.0224	0.0026	0.0024	0.0161	0.1517	0.0148	0.0196	0.0084	0.0753	0.0183	0.0058	0.0017	0.0021	0.1017	0.0932	0.007	0.0099	0.0074	0.0247	0.0052	0.0169	0.1659
5	rs11740603	157098756	1.17	0.382518045708746	3.47	0.0800071130091993	0.0804317238633176	0.36318181909393	0.1409	0.0745	0.0065	0.0025	0.0224	0.0026	0.0024	0.0161	0.1517	0.0148	0.0196	0.0084	0.0753	0.0183	0.0058	0.0017	0.0021	0.1017	0.0932	0.007	0.0099	0.0074	0.0247	0.0052	0.0169	0.1659
5	rs10051838	157102159	1.17	0.382518045708746	3.47	0.0800071130091993	0.0791148573530652	0.365447050112352	0.141	0.0743	0.0065	0.0025	0.0224	0.0026	0.0024	0.016	0.1517	0.0148	0.0196	0.0084	0.0754	0.0183	0.0057	0.0017	0.0021	0.1017	0.0932	0.007	0.0099	0.0074	0.0247	0.0052	0.0169	0.1659
5	rs72813221	157105063	1.17	0.382518045708746	3.47	0.0800071130091993	0.0788487274085553	0.363684858623505	0.1408	0.0743	0.0065	0.0025	0.0224	0.0026	0.0025	0.016	0.1516	0.0149	0.0196	0.0084	0.0754	0.0184	0.0058	0.0017	0.0021	0.1019	0.093	0.007	0.0099	0.0074	0.0247	0.0053	0.0169	0.1656
5	Affx-25938773	157106968	1.17	0.382518045708746	3.47	0.0800071130091993	0.0668252988712743	0.359791480993366	0.1406	0.0743	0.0065	0.0025	0.0224	0.0026	0.0025	0.016	0.1515	0.0149	0.0197	0.0084	0.0756	0.0184	0.0058	0.0017	0.0021	0.102	0.0929	0.007	0.01	0.0074	0.0248	0.0054	0.0169	0.1654
5	rs56350742	157107259	1.17	0.382518045708746	3.47	0.0800071130091993	0.0637489354879445	0.356535279177838	0.1406	0.0743	0.0065	0.0026	0.0224	0.0026	0.0025	0.016	0.1515	0.0149	0.0197	0.0084	0.0756	0.0184	0.0058	0.0017	0.0022	0.1019	0.0929	0.007	0.01	0.0073	0.0248	0.0054	0.0169	0.1654
5	rs73815352	157109715	1.17	0.382518045708746	3.47	0.0800071130091993	0.0596156449614608	0.340258982476078	0.1405	0.0742	0.0065	0.0026	0.0224	0.0026	0.0025	0.016	0.1511	0.0149	0.0197	0.0084	0.0757	0.0185	0.0058	0.0018	0.0022	0.1019	0.0926	0.007	0.0101	0.0074	0.0249	0.0055	0.0169	0.1653
5	rs2241374	157116774	1.17	0.382518045708746	3.47	0.0800071130091993	0.0633062324429756	0.31971217204012	0.1403	0.0741	0.0065	0.0027	0.0224	0.0027	0.0025	0.0161	0.1508	0.015	0.0197	0.0086	0.076	0.0186	0.0058	0.0018	0.0023	0.1015	0.092	0.0071	0.0104	0.0074	0.0251	0.0056	0.0169	0.1652
5	rs73815357	157118238	1.17	0.382518045708746	3.47	0.0800071130091993	0.0564612270787748	0.306943876665039	0.1403	0.0742	0.0066	0.0027	0.0223	0.0028	0.0026	0.016	0.1508	0.0151	0.0197	0.0086	0.0761	0.0186	0.0059	0.0019	0.0024	0.1009	0.0916	0.0071	0.0104	0.0075	0.0252	0.0057	0.0168	0.1653
5	rs73815359	157118281	1.17	0.382518045708746	3.47	0.0800071130091993	0.0587340718651307	0.304193935517477	0.1404	0.0741	0.0065	0.0028	0.0223	0.0028	0.0026	0.016	0.1508	0.0151	0.0197	0.0086	0.076	0.0186	0.0059	0.0019	0.0024	0.101	0.0915	0.0071	0.0104	0.0075	0.0252	0.0057	0.0168	0.1653
5	rs12188530	157118579	1.17	0.382518045708746	3.47	0.0800071130091993	0.058551505983648	0.304671654085224	0.1405	0.0741	0.0065	0.0028	0.0223	0.0028	0.0026	0.016	0.1508	0.0151	0.0197	0.0086	0.076	0.0186	0.0059	0.0019	0.0024	0.1009	0.0915	0.0071	0.0104	0.0075	0.0252	0.0057	0.0168	0.1653
5	rs11949564	157127694	1.17	0.382518045708746	3.47	0.0800071130091993	0.0606551731303889	0.304313344114709	0.1404	0.0742	0.0066	0.0028	0.0223	0.0028	0.0027	0.016	0.1507	0.0151	0.0197	0.0086	0.0761	0.0186	0.0059	0.0019	0.0024	0.1007	0.0915	0.0071	0.0104	0.0075	0.0252	0.0057	0.0169	0.1653
5	rs10040565	157131425	1.17	0.382518045708746	3.47	0.0800071130091993	0.0598004029376654	0.3044327667443	0.1404	0.0742	0.0066	0.0028	0.0223	0.0028	0.0027	0.016	0.1507	0.0152	0.0197	0.0086	0.0761	0.0186	0.0059	0.0019	0.0024	0.1007	0.0914	0.0071	0.0104	0.0075	0.0251	0.0058	0.0169	0.1653
5	rs115045187	157133306	1.17	0.382518045708746	3.47	0.0800071130091993	0.060692519286861	0.304552203402415	0.1404	0.0742	0.0066	0.0029	0.0223	0.0028	0.0027	0.016	0.1507	0.0152	0.0198	0.0086	0.0761	0.0186	0.0059	0.0019	0.0024	0.1006	0.0914	0.0071	0.0104	0.0075	0.0251	0.0058	0.0169	0.1653
5	rs12652553	157136179	1.17	0.382518045708746	3.47	0.0800071130091993	0.0613861676802712	0.304791118788898	0.1404	0.0742	0.0066	0.0029	0.0223	0.0028	0.0027	0.016	0.1507	0.0152	0.0198	0.0086	0.0761	0.0185	0.0058	0.0019	0.0024	0.1006	0.0914	0.0071	0.0104	0.0075	0.0251	0.0058	0.0169	0.1654
5	rs66480568	157136879	1.17	0.382518045708746	3.46	0.0851540123614781	0.0610668173845888	0.305269117735672	0.1404	0.0742	0.0065	0.0029	0.0223	0.0028	0.0027	0.016	0.1507	0.0152	0.0198	0.0087	0.0761	0.0185	0.0058	0.0019	0.0024	0.1006	0.0914	0.0071	0.0104	0.0075	0.0251	0.0058	0.0169	0.1654
5	rs1473560	157137196	1.17	0.382518045708746	3.46	0.0851540123614781	0.055206681212623	0.300380292506167	0.1405	0.0742	0.0066	0.0029	0.0223	0.0028	0.0027	0.016	0.1506	0.0152	0.0198	0.0086	0.0761	0.0186	0.0059	0.002	0.0024	0.1005	0.0913	0.0071	0.0104	0.0075	0.0251	0.0058	0.0169	0.1654
5	rs60885045	157137477	1.17	0.382518045708746	3.46	0.0851540123614781	0.0546299710116163	0.300499250035185	0.1405	0.0742	0.0065	0.0029	0.0223	0.0028	0.0027	0.016	0.1506	0.0152	0.0198	0.0086	0.0761	0.0186	0.0059	0.002	0.0024	0.1005	0.0913	0.0071	0.0104	0.0075	0.0251	0.0058	0.0169	0.1653
5	rs58188074	157138191	1.17	0.382518045708746	3.43	0.102124300974309	0.054751965512248	0.300023504892742	0.1405	0.0741	0.0065	0.0029	0.0223	0.0028	0.0027	0.016	0.1506	0.0152	0.0198	0.0086	0.0761	0.0186	0.0059	0.002	0.0025	0.1006	0.0912	0.0071	0.0105	0.0075	0.0251	0.0058	0.0169	0.1653
5	rs1846664	157154518	1.17	0.382518045708746	3.41	0.114783892697204	0.0659140813009954	0.35541010157348	0.1394	0.0741	0.0067	0.0031	0.0223	0.003	0.0031	0.016	0.15	0.0153	0.02	0.0088	0.0763	0.0189	0.0062	0.0021	0.0027	0.0997	0.0911	0.0071	0.0105	0.0077	0.0252	0.0062	0.0173	0.1642
5	rs56117345	157156879	1.17	0.382518045708746	3.38	0.135933471893229	0.0685913892840201	0.369610304469639	0.139	0.074	0.0068	0.0032	0.0222	0.003	0.0031	0.016	0.1498	0.0154	0.02	0.0089	0.0762	0.019	0.0063	0.0021	0.0028	0.0997	0.091	0.0071	0.0105	0.0077	0.0252	0.0063	0.0173	0.1641
5	rs11740555	157158810	1.17	0.382518045708746	3.37	0.143587140072381	0.0772859069287282	0.391522045866783	0.1387	0.0739	0.0068	0.0033	0.0222	0.0031	0.0032	0.016	0.1497	0.0154	0.0201	0.0089	0.0761	0.0191	0.0064	0.0022	0.0029	0.0997	0.0909	0.0071	0.0106	0.0078	0.0252	0.0063	0.0175	0.1639
5	rs2270812	157164962	1.17	0.382518045708746	3.37	0.143587140072381	0.171766295397719	0.50309520257712	0.1368	0.0735	0.0072	0.0037	0.0219	0.0035	0.0036	0.016	0.1484	0.0156	0.0203	0.0093	0.0756	0.0196	0.0069	0.0024	0.0034	0.0996	0.09	0.0071	0.0109	0.0081	0.0254	0.0067	0.0182	0.1632
5	rs7703003	157168988	1.17	0.382518045708746	3.37	0.143587140072381	0.191563066340612	0.519218779517228	0.1368	0.0735	0.0072	0.0037	0.0219	0.0035	0.0037	0.016	0.1483	0.0156	0.0203	0.0093	0.0755	0.0196	0.0069	0.0025	0.0033	0.0994	0.09	0.0072	0.0109	0.0081	0.0254	0.0067	0.0183	0.1632
5	rs77307582	157170343	1.17	0.382518045708746	3.37	0.143587140072381	0.200227794664097	0.532125650615653	0.1368	0.0735	0.0072	0.0037	0.022	0.0035	0.0037	0.016	0.1483	0.0156	0.0203	0.0093	0.0754	0.0196	0.0069	0.0025	0.0033	0.0994	0.09	0.0072	0.0109	0.0081	0.0254	0.0067	0.0184	0.1632
5	rs34278891	157176985	1.17	0.382518045708746	3.37	0.143587140072381	0.25764147386344	0.613032458563916	0.1373	0.0735	0.0072	0.0037	0.022	0.0035	0.0037	0.016	0.1482	0.0156	0.0203	0.0093	0.0748	0.0198	0.0069	0.0025	0.0033	0.0993	0.09	0.0072	0.0109	0.0081	0.0253	0.0067	0.0187	0.1631
5	rs116343284	157178854	1.17	0.382518045708746	3.35	0.159841057206343	0.25984517498042	0.657047177575588	0.1373	0.0733	0.0072	0.0037	0.022	0.0034	0.0037	0.016	0.148	0.0157	0.0204	0.0094	0.0746	0.0198	0.0071	0.0025	0.0033	0.0992	0.0901	0.0072	0.011	0.0082	0.0253	0.0068	0.0188	0.163
5	rs34854783	157178910	1.17	0.382518045708746	3.32	0.186688027238402	0.26070242103353	0.658365309135159	0.1373	0.0733	0.0072	0.0037	0.022	0.0034	0.0037	0.016	0.1479	0.0157	0.0204	0.0094	0.0747	0.0198	0.0071	0.0025	0.0033	0.0992	0.0901	0.0072	0.011	0.0082	0.0253	0.0068	0.0188	0.1631
5	rs6882516	157182897	1.17	0.382518045708746	3.33	0.177401503992083	0.242589074386798	0.666139918156803	0.1372	0.0733	0.0072	0.0037	0.022	0.0034	0.0037	0.016	0.148	0.0157	0.0205	0.0092	0.0747	0.0198	0.0071	0.0025	0.0034	0.0991	0.0905	0.0071	0.0108	0.0082	0.0253	0.0068	0.0187	0.1629
5	rs4704895	157192808	1.17	0.382518045708746	3.33	0.177401503992083	0.241461765971642	0.738976168861742	0.1375	0.073	0.0073	0.0038	0.0221	0.0035	0.0039	0.0159	0.1468	0.0155	0.0208	0.0093	0.0753	0.0201	0.0072	0.0025	0.0033	0.0979	0.0906	0.0072	0.0109	0.0083	0.0255	0.0069	0.0188	0.1627
5	rs4704896	157194402	1.19	0.311838986457593	3.33	0.177401503992083	0.420173245701349	0.963906495874141	0.1359	0.0705	0.0077	0.0042	0.0223	0.0038	0.0044	0.0157	0.1483	0.0152	0.0214	0.0092	0.0741	0.0211	0.0075	0.0028	0.0035	0.0962	0.0895	0.007	0.0112	0.0085	0.028	0.0069	0.0191	0.1631
5	rs17605098	157196835	1.19	0.311838986457593	3.33	0.177401503992083	0.380448776388203	0.927343988597437	0.1365	0.0704	0.0076	0.0042	0.0223	0.0038	0.0044	0.0156	0.1487	0.015	0.0213	0.0091	0.0743	0.0211	0.0075	0.0028	0.0035	0.0957	0.0892	0.007	0.0113	0.0084	0.0279	0.0069	0.0191	0.1631
5	rs12520912	157199547	1.19	0.311838986457593	3.33	0.177401503992083	0.216741180492852	0.804535130679967	0.1389	0.0696	0.0075	0.004	0.022	0.0037	0.0042	0.0149	0.1503	0.0147	0.0211	0.0088	0.0755	0.0214	0.0072	0.0029	0.0035	0.095	0.0881	0.0069	0.0117	0.0083	0.028	0.0068	0.0186	0.1631
5	rs11134939	157201095	1.19	0.311838986457593	3.33	0.177401503992083	0.165408991188039	0.675408508357941	0.1396	0.0691	0.0072	0.0039	0.0219	0.0036	0.004	0.0145	0.1528	0.0146	0.021	0.0084	0.0761	0.0214	0.0069	0.003	0.0033	0.0945	0.0879	0.007	0.012	0.0079	0.028	0.0066	0.0184	0.1632
5	rs13190347	157201540	1.19	0.311838986457593	3.33	0.177401503992083	0.154217204548529	0.63240982176943	0.1398	0.0689	0.0071	0.0038	0.0218	0.0036	0.0039	0.0145	0.1535	0.0145	0.0209	0.0084	0.0763	0.0214	0.0068	0.003	0.0032	0.0943	0.0877	0.007	0.012	0.0079	0.028	0.0066	0.0183	0.1633
5	rs11955293	157215027	1.19	0.311838986457593	3.33	0.177401503992083	0.142972124675999	0.601675581747269	0.1401	0.0687	0.007	0.0038	0.0218	0.0035	0.0038	0.0144	0.1543	0.0145	0.021	0.0085	0.0765	0.0214	0.0067	0.003	0.0032	0.0941	0.0876	0.007	0.0121	0.0078	0.028	0.0065	0.0181	0.1635
5	rs62389006	157227331	1.19	0.311838986457593	3.34	0.168454672892635	0.0971831699996141	0.513416049707606	0.1413	0.0707	0.0069	0.0033	0.0216	0.0033	0.0037	0.015	0.156	0.0144	0.0209	0.0084	0.0757	0.0212	0.0066	0.0029	0.0031	0.0923	0.0878	0.0069	0.0121	0.0077	0.0283	0.0064	0.018	0.1623
5	rs10515755	157232764	1.19	0.311838986457593	3.34	0.168454672892635	0.0975885070796186	0.516039058559199	0.1414	0.0707	0.0069	0.0033	0.0216	0.0033	0.0036	0.015	0.156	0.0144	0.0209	0.0084	0.0757	0.0212	0.0066	0.0029	0.0031	0.0923	0.0878	0.0069	0.0121	0.0077	0.0283	0.0064	0.018	0.1623
5	rs7715637	157234477	1.19	0.311838986457593	3.34	0.168454672892635	0.0853490545167024	0.510520866339731	0.1419	0.0707	0.0069	0.0031	0.0216	0.0033	0.0036	0.0151	0.1555	0.0144	0.0209	0.0084	0.0758	0.0212	0.0067	0.0028	0.003	0.0924	0.0874	0.0069	0.0121	0.0078	0.0283	0.0065	0.018	0.1625
5	rs17681081	157252128	1.19	0.311838986457593	3.41	0.114783892697204	0.0853024508539831	0.51024535058968	0.1419	0.0707	0.0069	0.0031	0.0216	0.0033	0.0036	0.0151	0.1555	0.0144	0.0209	0.0084	0.0758	0.0212	0.0067	0.0028	0.003	0.0924	0.0874	0.0069	0.0121	0.0078	0.0283	0.0065	0.018	0.1625
5	rs1871461	157290682	1.19	0.311838986457593	3.38	0.135933471893229	0.0890342296540916	0.505155116280496	0.1424	0.071	0.0069	0.0031	0.0216	0.0032	0.0035	0.0152	0.1558	0.0143	0.0209	0.0083	0.0757	0.0211	0.0067	0.0029	0.0029	0.0927	0.0871	0.0068	0.0121	0.0075	0.0282	0.0064	0.018	0.1625
5	rs7735412	157298694	1.19	0.311838986457593	3.38	0.135933471893229	0.0790704623239666	0.481664775832019	0.1425	0.071	0.0069	0.0031	0.0216	0.0032	0.0035	0.0153	0.1558	0.0143	0.0209	0.0082	0.0758	0.021	0.0067	0.0029	0.0029	0.0926	0.0873	0.0068	0.0121	0.0075	0.0283	0.0064	0.0179	0.1626
5	rs1186924	157298933	1.19	0.311838986457593	3.38	0.135933471893229	0.0786937511224214	0.49460370636102	0.1425	0.071	0.0069	0.0031	0.0216	0.0032	0.0035	0.0153	0.1558	0.0144	0.0208	0.0082	0.0758	0.021	0.0067	0.0029	0.0029	0.0926	0.0873	0.0068	0.0121	0.0074	0.0283	0.0064	0.0179	0.1626
5	rs58546423	157314936	1.19	0.311838986457593	3.38	0.135933471893229	0.083566510239021	0.333368589357031	0.1426	0.0713	0.0066	0.0031	0.0211	0.0028	0.0033	0.015	0.1564	0.014	0.0208	0.0079	0.0774	0.0203	0.0064	0.0027	0.0027	0.0919	0.0891	0.0068	0.0122	0.0071	0.028	0.0061	0.0178	0.1637
5	rs1186919	157320276	1.19	0.311838986457593	3.37	0.143587140072381	0.0886278284904079	0.341123151528787	0.1427	0.0714	0.0065	0.0031	0.0211	0.0027	0.0033	0.0149	0.1566	0.014	0.0208	0.0079	0.0771	0.0203	0.0064	0.0027	0.0026	0.0917	0.0894	0.0068	0.0122	0.0071	0.028	0.0061	0.0177	0.1639
5	rs10214349	157321607	1.19	0.311838986457593	3.38	0.135933471893229	0.0884846742989674	0.352788644729555	0.1427	0.0715	0.0065	0.0031	0.0211	0.0027	0.0033	0.0149	0.1566	0.014	0.0208	0.0079	0.0771	0.0203	0.0064	0.0026	0.0026	0.0917	0.0894	0.0068	0.0122	0.0071	0.028	0.0061	0.0177	0.164
5	rs1871463	157328586	1.2	0.280131383133392	3.38	0.135933471893229	0.109642359230194	0.447247306307564	0.1426	0.0714	0.0065	0.0031	0.0212	0.0026	0.0032	0.0149	0.1567	0.0139	0.0208	0.0077	0.0772	0.0207	0.0063	0.0026	0.0026	0.0914	0.0896	0.0067	0.0123	0.007	0.028	0.006	0.0177	0.1645
5	rs4346758	157334485	1.2	0.280131383133392	3.38	0.135933471893229	0.112224734154206	0.433195395871847	0.1425	0.0714	0.0065	0.0031	0.0211	0.0026	0.0032	0.0149	0.1568	0.0139	0.0208	0.0077	0.0777	0.0206	0.0062	0.0026	0.0026	0.0913	0.0895	0.0067	0.0123	0.007	0.028	0.0059	0.0177	0.1645
5	rs74295119	157338262	1.2	0.280131383133392	3.38	0.135933471893229	0.112390827153306	0.371886772123431	0.1426	0.0723	0.0065	0.0031	0.0209	0.0025	0.003	0.015	0.1571	0.0139	0.0207	0.0076	0.0782	0.0204	0.0061	0.0025	0.0025	0.091	0.0896	0.0067	0.0122	0.0069	0.0279	0.0057	0.0175	0.1647
5	rs6899272	157347263	1.2	0.280131383133392	3.38	0.135933471893229	0.247697733168283	0.170580301813617	0.143	0.0763	0.007	0.0032	0.0198	0.0021	0.0025	0.0153	0.158	0.0135	0.0204	0.007	0.0802	0.0195	0.0057	0.0022	0.0022	0.0895	0.09	0.0065	0.0119	0.0066	0.0276	0.0052	0.0169	0.165
5	rs76834936	157357864	1.2	0.280131383133392	3.38	0.135933471893229	0.251578676450328	0.155868386197189	0.1433	0.0766	0.0069	0.0032	0.0198	0.0021	0.0024	0.0153	0.1582	0.0136	0.0203	0.0069	0.0802	0.0193	0.0058	0.0022	0.0022	0.0895	0.0899	0.0065	0.0119	0.0066	0.0276	0.0051	0.0169	0.1646
5	rs79296605	157358478	1.2	0.280131383133392	3.38	0.135933471893229	0.251401552850723	0.155676690275074	0.1434	0.0766	0.0069	0.0032	0.0198	0.0021	0.0024	0.0153	0.1582	0.0136	0.0203	0.0069	0.0802	0.0193	0.0058	0.0022	0.0022	0.0895	0.0899	0.0065	0.0119	0.0066	0.0276	0.0051	0.0169	0.1646
5	rs79429602	157379014	1.2	0.280131383133392	3.38	0.135933471893229	0.245070598609109	0.157308779897678	0.1436	0.0768	0.0069	0.0032	0.0198	0.0021	0.0024	0.0154	0.1584	0.0136	0.0203	0.0069	0.0802	0.0191	0.0059	0.0022	0.0022	0.0896	0.0898	0.0065	0.0118	0.0066	0.0276	0.0051	0.0169	0.1643
5	rs3095990	157380352	1.2	0.280131383133392	3.39	0.128586294370088	0.243371212637933	0.16311716825127	0.1438	0.077	0.0069	0.0032	0.0198	0.0021	0.0024	0.0154	0.1581	0.0137	0.0203	0.0069	0.0803	0.0191	0.0059	0.0022	0.0022	0.0894	0.0899	0.0065	0.0118	0.0066	0.0276	0.0051	0.0169	0.1643
5	rs10058871	157383914	1.2	0.280131383133392	3.39	0.128586294370088	0.244590626189495	0.177356005814347	0.1441	0.0771	0.0069	0.0032	0.0198	0.0021	0.0023	0.0154	0.1575	0.0137	0.0203	0.0068	0.0806	0.019	0.0058	0.0022	0.0022	0.0894	0.0899	0.0065	0.0118	0.0065	0.0275	0.0051	0.0168	0.1645
5	rs76772041	157389072	1.2	0.280131383133392	3.39	0.128586294370088	0.239431280174434	0.169098063038906	0.1439	0.0785	0.007	0.0031	0.02	0.0022	0.0026	0.0153	0.1575	0.0138	0.0206	0.0067	0.0804	0.0187	0.0059	0.0023	0.0023	0.0898	0.0896	0.0066	0.0118	0.0063	0.0273	0.0048	0.0165	0.1637
5	rs3095708	157399071	1.2	0.280131383133392	3.39	0.128586294370088	0.244416219017003	0.16870356327406	0.1438	0.0788	0.007	0.0031	0.0201	0.0023	0.0027	0.0153	0.1575	0.0138	0.0207	0.0066	0.0804	0.0185	0.006	0.0023	0.0023	0.0899	0.0896	0.0066	0.0119	0.0063	0.0273	0.0048	0.0164	0.1635
5	rs17609661	157402197	1.19	0.311838986457593	3.41	0.114783892697204	0.256297315376121	0.194273865754705	0.144	0.0793	0.007	0.003	0.0201	0.0023	0.0027	0.0153	0.1575	0.0138	0.0207	0.0066	0.0804	0.0185	0.006	0.0023	0.0023	0.0897	0.0894	0.0066	0.0119	0.0063	0.0273	0.0048	0.0164	0.1633
5	rs2900797	157402820	1.19	0.311838986457593	3.42	0.108314757127468	0.255984230086723	0.198949632167087	0.144	0.0793	0.007	0.003	0.0202	0.0023	0.0027	0.0153	0.1575	0.0138	0.0207	0.0066	0.0804	0.0185	0.006	0.0023	0.0023	0.0897	0.0894	0.0066	0.0119	0.0063	0.0273	0.0048	0.0164	0.1633
5	rs115777975	157410356	1.19	0.311838986457593	3.42	0.108314757127468	0.253887494222109	0.192414099329676	0.144	0.0794	0.007	0.003	0.0202	0.0023	0.0027	0.0153	0.1572	0.0138	0.0207	0.0066	0.0805	0.0185	0.006	0.0023	0.0023	0.0898	0.0895	0.0066	0.0119	0.0063	0.0273	0.0048	0.0164	0.1631
5	rs4613688	157413809	1.19	0.311838986457593	3.41	0.114783892697204	0.249810513050392	0.19025204923699	0.1441	0.0793	0.007	0.0031	0.0202	0.0023	0.0027	0.0153	0.1571	0.0139	0.0207	0.0066	0.0805	0.0185	0.0059	0.0023	0.0023	0.0899	0.0896	0.0066	0.0118	0.0063	0.0273	0.0048	0.0164	0.1631
5	rs79961965	157417918	1.19	0.311838986457593	3.41	0.114783892697204	0.248620863750644	0.190046572713624	0.1441	0.0792	0.007	0.0031	0.0202	0.0023	0.0027	0.0153	0.1571	0.0139	0.0207	0.0066	0.0805	0.0185	0.0059	0.0023	0.0023	0.0899	0.0896	0.0066	0.0118	0.0063	0.0273	0.0048	0.0164	0.1631
5	rs11950297	157419938	1.19	0.311838986457593	3.42	0.108314757127468	0.248049179871105	0.192104727748342	0.1441	0.0792	0.007	0.0031	0.0202	0.0023	0.0027	0.0153	0.1571	0.0139	0.0207	0.0066	0.0804	0.0185	0.0059	0.0023	0.0023	0.09	0.0896	0.0066	0.0118	0.0064	0.0273	0.0047	0.0163	0.1631
5	rs6556331	157424280	1.19	0.311838986457593	3.41	0.114783892697204	0.245332619758432	0.190457601211917	0.1441	0.0791	0.007	0.0031	0.0201	0.0023	0.0027	0.0153	0.1571	0.0139	0.0207	0.0067	0.0804	0.0185	0.0059	0.0023	0.0023	0.09	0.0897	0.0067	0.0118	0.0064	0.0273	0.0047	0.0163	0.1631
5	rs77139842	157426298	1.19	0.311838986457593	3.41	0.114783892697204	0.24081271142214	0.184527396608392	0.144	0.0791	0.007	0.0031	0.0201	0.0023	0.0027	0.0154	0.1571	0.0139	0.0207	0.0067	0.0804	0.0185	0.0059	0.0023	0.0023	0.09	0.0897	0.0067	0.0118	0.0064	0.0273	0.0047	0.0163	0.1631
5	rs78378399	157441030	1.19	0.311838986457593	3.41	0.114783892697204	0.233779232361471	0.178058685953681	0.1441	0.0791	0.007	0.0031	0.0201	0.0023	0.0026	0.0155	0.1569	0.0139	0.0207	0.0067	0.0803	0.0184	0.0059	0.0024	0.0022	0.09	0.0899	0.0066	0.0117	0.0064	0.0274	0.0047	0.0163	0.1633
5	rs76324172	157450781	1.19	0.311838986457593	3.41	0.114783892697204	0.229968386423422	0.171769339030634	0.1441	0.0791	0.007	0.0031	0.0201	0.0023	0.0026	0.0155	0.1568	0.0139	0.0207	0.0067	0.0803	0.0184	0.0059	0.0024	0.0022	0.0901	0.09	0.0066	0.0117	0.0064	0.0273	0.0047	0.0163	0.1634
5	rs10041480	157451420	1.19	0.311838986457593	3.43	0.102124300974309	0.230137019511518	0.178058685953681	0.1441	0.0791	0.007	0.0031	0.02	0.0023	0.0026	0.0155	0.1568	0.0139	0.0206	0.0067	0.0803	0.0184	0.0059	0.0024	0.0022	0.0901	0.0901	0.0066	0.0117	0.0064	0.0273	0.0047	0.0162	0.1634
5	rs3096015	157455792	1.19	0.311838986457593	3.43	0.102124300974309	0.226610146262367	0.153097045109159	0.1439	0.0795	0.007	0.003	0.0199	0.0023	0.0026	0.0155	0.1567	0.014	0.0206	0.0067	0.0801	0.0184	0.0059	0.0024	0.0022	0.0902	0.0902	0.0066	0.0117	0.0064	0.0274	0.0047	0.0162	0.1632
5	rs17229224	157456191	1.19	0.311838986457593	3.43	0.102124300974309	0.228579783410398	0.157693680167223	0.144	0.0795	0.007	0.003	0.02	0.0023	0.0026	0.0156	0.1568	0.014	0.0206	0.0067	0.0802	0.0184	0.0059	0.0024	0.0022	0.0902	0.0901	0.0066	0.0117	0.0064	0.0273	0.0047	0.0162	0.1632
5	rs3117739	157457844	1.19	0.311838986457593	3.43	0.102124300974309	0.228915985253579	0.159140027848149	0.144	0.0795	0.007	0.003	0.02	0.0023	0.0026	0.0156	0.1568	0.014	0.0206	0.0067	0.0802	0.0184	0.0059	0.0024	0.0022	0.0901	0.0901	0.0066	0.0117	0.0064	0.0272	0.0047	0.0162	0.1632
5	rs77850221	157469805	1.2	0.280131383133392	3.43	0.102124300974309	0.225733161530416	0.128440851823813	0.144	0.0798	0.007	0.0031	0.0199	0.0024	0.0027	0.0156	0.1567	0.014	0.0206	0.0068	0.08	0.0184	0.006	0.0024	0.0022	0.0897	0.0901	0.0066	0.0117	0.0064	0.0273	0.0048	0.0162	0.1629
5	rs4704767	157470956	1.2	0.280131383133392	3.43	0.102124300974309	0.219688410664473	0.13032226683604	0.144	0.0797	0.007	0.0031	0.0199	0.0024	0.0027	0.0156	0.1567	0.0141	0.0206	0.0068	0.0799	0.0184	0.0061	0.0024	0.0022	0.0897	0.0902	0.0066	0.0117	0.0064	0.0273	0.0048	0.0161	0.1629
5	rs75394533	157490265	1.19	0.311838986457593	3.43	0.102124300974309	0.223777250349177	0.115388302334708	0.1438	0.08	0.0071	0.0031	0.0199	0.0024	0.0028	0.0157	0.1567	0.0141	0.0205	0.0069	0.0797	0.0183	0.0061	0.0025	0.0022	0.0893	0.0903	0.0066	0.0117	0.0065	0.0275	0.0049	0.0162	0.1626
5	rs3117720	157490835	1.19	0.311838986457593	3.43	0.102124300974309	0.224026412698255	0.115388302334708	0.1437	0.08	0.0071	0.0031	0.0199	0.0024	0.0028	0.0157	0.1567	0.0142	0.0206	0.0069	0.0796	0.0183	0.0062	0.0025	0.0022	0.0893	0.0902	0.0066	0.0117	0.0065	0.0275	0.0049	0.0162	0.1626
5	rs114450111	157496378	1.19	0.311838986457593	3.43	0.102124300974309	0.225149557331359	0.112654380909882	0.1437	0.08	0.0071	0.0031	0.0199	0.0024	0.0028	0.0157	0.1567	0.0142	0.0206	0.0069	0.0796	0.0183	0.0062	0.0025	0.0022	0.0893	0.0902	0.0066	0.0117	0.0065	0.0275	0.0049	0.0162	0.1625
5	rs12514994	157519669	1.2	0.280131383133392	3.43	0.102124300974309	0.131742655506076	0.103202680493299	0.1435	0.0798	0.0072	0.0032	0.0201	0.0029	0.0031	0.0157	0.1554	0.0144	0.0204	0.007	0.0783	0.0183	0.0066	0.0027	0.0026	0.0886	0.091	0.0067	0.0116	0.0068	0.0273	0.0053	0.0164	0.1621
5	rs7732744	157521990	1.2	0.280131383133392	3.43	0.102124300974309	0.136429915358747	0.0716562263313227	0.143	0.0796	0.0076	0.0033	0.0201	0.0031	0.0032	0.0156	0.1552	0.0144	0.0203	0.0071	0.0777	0.0185	0.0068	0.0028	0.0028	0.0886	0.091	0.0067	0.0116	0.007	0.0275	0.0055	0.0165	0.1613
5	rs7716011	157525853	1.19	0.311838986457593	3.43	0.102124300974309	0.129285104424222	0.0475125237901663	0.1453	0.0792	0.008	0.0031	0.0201	0.0033	0.0033	0.0156	0.1543	0.0145	0.0201	0.0075	0.0759	0.0187	0.0069	0.0029	0.003	0.0886	0.0908	0.0068	0.0117	0.0072	0.0275	0.0059	0.0167	0.1603
5	rs72800615	157526724	1.19	0.311838986457593	3.43	0.102124300974309	0.130101181065959	0.0470961458690523	0.1454	0.0791	0.008	0.0031	0.0201	0.0033	0.0033	0.0156	0.1542	0.0145	0.0201	0.0075	0.0757	0.0187	0.0069	0.0029	0.003	0.0885	0.0907	0.0068	0.0117	0.0072	0.0274	0.0059	0.0167	0.1603
5	rs73301494	157528087	1.19	0.311838986457593	3.43	0.102124300974309	0.126825678396945	0.0479305133119256	0.1454	0.0791	0.008	0.0031	0.0201	0.0033	0.0033	0.0156	0.1543	0.0145	0.0201	0.0075	0.0757	0.0187	0.0069	0.0029	0.003	0.0885	0.0907	0.0068	0.0117	0.0072	0.0274	0.0059	0.0167	0.1603
5	rs17229259	157528179	1.19	0.311838986457593	3.43	0.102124300974309	0.126944986573997	0.0481101441270902	0.1454	0.0791	0.008	0.0031	0.0201	0.0033	0.0033	0.0156	0.1543	0.0145	0.0201	0.0076	0.0757	0.0187	0.0069	0.0029	0.003	0.0885	0.0907	0.0068	0.0117	0.0072	0.0274	0.0059	0.0167	0.1603
5	rs75734681	157528259	1.19	0.311838986457593	3.43	0.102124300974309	0.126974824251417	0.04805023439048	0.1454	0.0791	0.008	0.0031	0.0201	0.0033	0.0033	0.0156	0.1543	0.0145	0.0201	0.0076	0.0757	0.0187	0.0069	0.0029	0.003	0.0885	0.0907	0.0068	0.0117	0.0072	0.0274	0.0059	0.0167	0.1603
5	rs7709209	157529227	1.19	0.311838986457593	3.43	0.102124300974309	0.127422899867902	0.0469181924348077	0.1454	0.0791	0.008	0.0031	0.0201	0.0033	0.0033	0.0155	0.1542	0.0145	0.0201	0.0076	0.0757	0.0187	0.007	0.0029	0.003	0.0886	0.0907	0.0068	0.0117	0.0073	0.0274	0.006	0.0167	0.1603
5	rs4704916	157531969	1.19	0.311838986457593	3.42	0.108314757127468	0.135807531859253	0.0809835855775281	0.1448	0.0785	0.0082	0.0033	0.0202	0.0035	0.0033	0.0155	0.1541	0.0146	0.0203	0.0078	0.0747	0.019	0.0072	0.0031	0.0033	0.0887	0.0914	0.0067	0.0117	0.0077	0.0271	0.0062	0.0168	0.1589
5	rs2475779	157541895	1.18	0.345943801679723	3.42	0.108314757127468	0.167688563317777	0.1406180004191	0.1433	0.0781	0.0084	0.0035	0.0205	0.0037	0.0035	0.0155	0.1539	0.0149	0.0198	0.0083	0.0732	0.0196	0.0074	0.0034	0.0039	0.0891	0.0919	0.0066	0.0118	0.008	0.0265	0.0064	0.017	0.1584
5	rs1744359	157545316	1.18	0.345943801679723	3.42	0.108314757127468	0.171159906483048	0.153668968817247	0.1434	0.078	0.0084	0.0035	0.0205	0.0037	0.0035	0.0155	0.1538	0.0149	0.0198	0.0084	0.073	0.0197	0.0074	0.0034	0.0039	0.089	0.092	0.0066	0.0118	0.0081	0.0265	0.0064	0.017	0.1585
5	rs114880144	157554385	1.18	0.345943801679723	3.42	0.108314757127468	0.151052062412579	0.143213210765315	0.1433	0.0781	0.0083	0.0036	0.0207	0.0036	0.0034	0.0155	0.1534	0.0149	0.0198	0.0085	0.0729	0.0196	0.0075	0.0033	0.0038	0.0892	0.0921	0.0066	0.0118	0.0081	0.0265	0.0064	0.017	0.1586
5	rs62384738	157565257	1.18	0.345943801679723	3.42	0.108314757127468	0.135000989242944	0.14648136960889	0.1433	0.0783	0.0081	0.0036	0.0209	0.0035	0.0034	0.0155	0.1531	0.0149	0.0197	0.0086	0.0728	0.0195	0.0075	0.0033	0.0037	0.0894	0.0921	0.0066	0.0118	0.0082	0.0266	0.0064	0.017	0.1588
5	rs36052602	157565275	1.18	0.345943801679723	3.42	0.108314757127468	0.134259051939212	0.145919219953909	0.1432	0.0783	0.0081	0.0036	0.0209	0.0035	0.0034	0.0155	0.1531	0.0149	0.0197	0.0086	0.0728	0.0195	0.0075	0.0033	0.0037	0.0894	0.0921	0.0066	0.0118	0.0082	0.0266	0.0064	0.017	0.1587
5	rs78185514	157572970	1.18	0.345943801679723	3.42	0.108314757127468	0.125340066094402	0.150816995741665	0.1432	0.0785	0.0079	0.0036	0.0211	0.0035	0.0033	0.0155	0.1527	0.0149	0.0197	0.0087	0.0727	0.0194	0.0076	0.0033	0.0036	0.0897	0.0922	0.0066	0.0118	0.0082	0.0267	0.0065	0.0169	0.1589
5	rs77623986	157574297	1.18	0.345943801679723	3.42	0.108314757127468	0.123395321098736	0.152906573377713	0.1432	0.0785	0.0079	0.0037	0.0211	0.0035	0.0033	0.0155	0.1526	0.0149	0.0197	0.0088	0.0727	0.0194	0.0076	0.0033	0.0036	0.0897	0.0922	0.0066	0.0117	0.0082	0.0267	0.0065	0.0169	0.1589
5	rs6898208	157574621	1.18	0.345943801679723	3.42	0.108314757127468	0.122663503427454	0.153287601628678	0.1433	0.0785	0.0079	0.0037	0.0211	0.0035	0.0033	0.0155	0.1526	0.0149	0.0197	0.0088	0.0727	0.0194	0.0076	0.0033	0.0036	0.0897	0.0922	0.0066	0.0117	0.0082	0.0267	0.0065	0.0169	0.1589
5	rs72802557	157577559	1.18	0.345943801679723	3.42	0.108314757127468	0.121992572338899	0.156347993447435	0.1432	0.0785	0.0078	0.0036	0.0211	0.0034	0.0033	0.0155	0.1526	0.0149	0.0197	0.0088	0.0728	0.0194	0.0076	0.0033	0.0036	0.0896	0.092	0.0066	0.0117	0.0083	0.0267	0.0065	0.0169	0.159
5	rs1173455	157579932	1.18	0.345943801679723	3.42	0.108314757127468	0.118156782760448	0.154146153780575	0.1432	0.0785	0.0078	0.0036	0.0211	0.0034	0.0033	0.0155	0.1525	0.0149	0.0197	0.0089	0.0729	0.0194	0.0076	0.0032	0.0036	0.0896	0.0919	0.0066	0.0117	0.0083	0.0267	0.0065	0.0169	0.1592
5	rs77608563	157581578	1.18	0.345943801679723	3.43	0.102124300974309	0.122313172573963	0.151955488423524	0.1433	0.0785	0.0078	0.0036	0.0211	0.0034	0.0032	0.0155	0.1525	0.0149	0.0197	0.0089	0.0731	0.0193	0.0076	0.0032	0.0036	0.0896	0.092	0.0066	0.0117	0.0083	0.0266	0.0065	0.0169	0.1591
5	rs74491427	157581722	1.18	0.345943801679723	3.43	0.102124300974309	0.119417478770644	0.136940671652922	0.1432	0.0785	0.0078	0.0037	0.0211	0.0034	0.0033	0.0155	0.1525	0.0149	0.0195	0.0089	0.0731	0.0193	0.0076	0.0032	0.0036	0.0899	0.092	0.0066	0.0117	0.0083	0.0266	0.0065	0.0169	0.1591
5	rs17055317	157585548	1.18	0.345943801679723	3.43	0.102124300974309	0.0687129024867339	0.084828510477898	0.14	0.0791	0.0074	0.0034	0.0211	0.0034	0.0028	0.0145	0.1524	0.0148	0.0188	0.008	0.0788	0.0193	0.007	0.0031	0.0035	0.0908	0.095	0.0068	0.012	0.0078	0.0265	0.0064	0.0165	0.1575
5	rs11135027	157587432	1.16	0.421630287221885	3.43	0.102124300974309	0.164502263511014	0.102709789909883	0.1384	0.0791	0.0072	0.0034	0.0211	0.004	0.0026	0.0142	0.1515	0.0147	0.0186	0.0075	0.0809	0.0193	0.0069	0.0035	0.0037	0.0908	0.0963	0.0069	0.0122	0.0075	0.0265	0.0064	0.0165	0.157
5	rs72802562	157587514	1.16	0.421630287221885	3.43	0.102124300974309	0.163598450240032	0.102054029174501	0.1384	0.0791	0.0072	0.0034	0.0211	0.004	0.0026	0.0141	0.1515	0.0147	0.0186	0.0075	0.0809	0.0193	0.0069	0.0035	0.0037	0.0908	0.0963	0.0069	0.0122	0.0075	0.0265	0.0064	0.0165	0.157
5	rs77701087	157587793	1.16	0.421630287221885	3.43	0.102124300974309	0.160698351268724	0.0995284336681809	0.1384	0.0791	0.0072	0.0034	0.0211	0.004	0.0026	0.0141	0.1514	0.0147	0.0186	0.0075	0.0809	0.0193	0.0069	0.0035	0.0037	0.0909	0.0963	0.0069	0.0122	0.0075	0.0265	0.0064	0.0165	0.157
5	rs77788127	157588217	1.16	0.421630287221885	3.43	0.102124300974309	0.153781787258371	0.0876627292794626	0.1384	0.0791	0.0072	0.0034	0.0211	0.004	0.0027	0.0141	0.1513	0.0147	0.0186	0.0075	0.081	0.0193	0.0069	0.0035	0.0037	0.0909	0.0963	0.0069	0.0122	0.0075	0.0265	0.0064	0.0165	0.157
5	rs2840089	157589007	1.16	0.421630287221885	3.43	0.102124300974309	0.143389114085371	0.0886673725206129	0.1383	0.0791	0.0072	0.0035	0.0211	0.004	0.0027	0.0141	0.1512	0.0146	0.0185	0.0075	0.0815	0.0193	0.0069	0.0035	0.0037	0.091	0.0961	0.0069	0.0122	0.0074	0.0264	0.0064	0.0165	0.1568
5	rs36029837	157591312	1.16	0.421630287221885	3.43	0.102124300974309	0.163355613796788	0.103614121799262	0.1384	0.0792	0.0071	0.0035	0.0211	0.004	0.0027	0.0141	0.151	0.0146	0.0185	0.0073	0.0823	0.0193	0.0067	0.0035	0.0036	0.0909	0.0966	0.0069	0.0123	0.0072	0.0264	0.0063	0.0166	0.1568
5	rs10866708	157592404	1.16	0.421630287221885	3.43	0.102124300974309	0.180680705687525	0.113762026395592	0.1384	0.0792	0.0071	0.0034	0.021	0.004	0.0027	0.0142	0.1506	0.0146	0.0184	0.0073	0.0828	0.0193	0.0067	0.0035	0.0036	0.0907	0.0973	0.0069	0.0123	0.0071	0.0263	0.0063	0.0166	0.1566
5	rs2984646	157594700	1.15	0.46334549806667	3.43	0.102124300974309	0.155932402636275	0.108768377832217	0.1383	0.0791	0.007	0.0034	0.0213	0.004	0.0026	0.0143	0.1506	0.0145	0.0183	0.0073	0.0832	0.0194	0.0066	0.0034	0.0035	0.0906	0.0978	0.0069	0.0122	0.007	0.0261	0.0063	0.0165	0.1567
5	rs17055341	157601009	1.15	0.46334549806667	3.43	0.102124300974309	0.13293589935046	0.104604167606527	0.1381	0.079	0.0069	0.0033	0.0212	0.004	0.0028	0.0145	0.1504	0.0146	0.0181	0.0072	0.0836	0.0194	0.0064	0.0034	0.0036	0.0904	0.0984	0.007	0.0122	0.007	0.026	0.0063	0.0163	0.1568
5	rs17242556	157605512	1.15	0.46334549806667	3.42	0.108314757127468	0.123219443036617	0.102381705502279	0.138	0.0789	0.0069	0.0033	0.0212	0.004	0.0028	0.0146	0.1503	0.0146	0.018	0.0072	0.0838	0.0195	0.0063	0.0034	0.0036	0.0903	0.0985	0.007	0.0122	0.0069	0.026	0.0063	0.0163	0.1568
5	rs4588578	157615637	1.15	0.46334549806667	3.42	0.108314757127468	0.123453981065485	0.108936246111632	0.138	0.0788	0.0068	0.0033	0.0212	0.004	0.0028	0.0146	0.1504	0.0147	0.018	0.0072	0.084	0.0195	0.0062	0.0034	0.0036	0.0903	0.0985	0.007	0.0122	0.0069	0.026	0.0063	0.0163	0.1569
5	rs17055363	157616208	1.15	0.46334549806667	3.41	0.114783892697204	0.123307362973676	0.109020217529996	0.138	0.0788	0.0068	0.0033	0.0212	0.004	0.0028	0.0146	0.1504	0.0147	0.018	0.0072	0.084	0.0195	0.0062	0.0034	0.0036	0.0903	0.0985	0.007	0.0122	0.0069	0.026	0.0062	0.0163	0.1569
5	rs35941713	157630146	1.15	0.46334549806667	3.41	0.114783892697204	0.10923370963406	0.121017717592685	0.1378	0.0787	0.0066	0.0032	0.0213	0.0041	0.0028	0.0149	0.1506	0.0144	0.0179	0.0071	0.0845	0.0196	0.0059	0.0034	0.0036	0.0903	0.0981	0.0072	0.0122	0.0069	0.0259	0.0062	0.0161	0.1576
5	rs202804	157630569	1.15	0.46334549806667	3.41	0.114783892697204	0.111699771588416	0.126836312387972	0.1379	0.0787	0.0066	0.0032	0.0213	0.0041	0.0028	0.0149	0.1506	0.0144	0.0179	0.007	0.0845	0.0196	0.0059	0.0034	0.0036	0.0903	0.0981	0.0072	0.0122	0.0069	0.0259	0.0062	0.0161	0.1576
5	rs76515867	157630867	1.15	0.46334549806667	3.41	0.114783892697204	0.111672184016429	0.125239297911218	0.1379	0.0787	0.0066	0.0032	0.0213	0.0041	0.0028	0.0149	0.1506	0.0144	0.0179	0.007	0.0845	0.0196	0.0059	0.0034	0.0036	0.0903	0.0981	0.0072	0.0122	0.0069	0.0259	0.0062	0.0161	0.1576
5	rs74476052	157631993	1.15	0.46334549806667	3.41	0.114783892697204	0.113001130365796	0.120755675245062	0.1379	0.0786	0.0066	0.0032	0.0212	0.0041	0.0028	0.0149	0.1506	0.0144	0.0178	0.007	0.0845	0.0196	0.0059	0.0034	0.0036	0.0903	0.0981	0.0072	0.0122	0.007	0.0259	0.0062	0.0161	0.1577
5	rs202801	157632604	1.15	0.46334549806667	3.41	0.114783892697204	0.115631746115899	0.121717540686718	0.1379	0.0786	0.0066	0.0032	0.0212	0.0041	0.0028	0.0149	0.1506	0.0144	0.0178	0.007	0.0847	0.0196	0.0059	0.0034	0.0036	0.0903	0.0981	0.0072	0.0122	0.007	0.0259	0.0062	0.0161	0.1576
5	rs116272823	157641928	1.15	0.46334549806667	3.41	0.114783892697204	0.105092730982076	0.119101046523884	0.1382	0.0782	0.0066	0.0032	0.0212	0.0041	0.0028	0.0148	0.1507	0.0143	0.0178	0.0069	0.085	0.0196	0.0059	0.0033	0.0036	0.0902	0.0981	0.0072	0.0122	0.007	0.026	0.0062	0.016	0.1577
5	rs77390152	157679463	1.15	0.46334549806667	3.41	0.114783892697204	0.103664165458214	0.141728119479698	0.1391	0.0766	0.0064	0.0029	0.0213	0.0042	0.0029	0.0148	0.1509	0.0143	0.018	0.0066	0.0863	0.0195	0.0057	0.0031	0.0036	0.0902	0.098	0.0073	0.0123	0.0068	0.0263	0.0062	0.0158	0.1581
5	rs961585	157683676	1.15	0.46334549806667	3.41	0.114783892697204	0.105332008126147	0.145919219953909	0.1391	0.0765	0.0064	0.0029	0.0213	0.0042	0.0029	0.0148	0.1509	0.0142	0.018	0.0066	0.0863	0.0195	0.0057	0.0031	0.0036	0.0902	0.098	0.0073	0.0123	0.0068	0.0264	0.0062	0.0158	0.1581
5	rs17612017	157694866	1.15	0.46334549806667	3.4	0.121538743628758	0.0989643394702768	0.153097045109159	0.1392	0.0763	0.0064	0.0029	0.0213	0.0042	0.0029	0.0148	0.1509	0.0142	0.018	0.0065	0.0866	0.0195	0.0057	0.0032	0.0036	0.0901	0.098	0.0073	0.0123	0.0068	0.0263	0.0062	0.0158	0.1582
5	rs116638949	157694874	1.15	0.46334549806667	3.4	0.121538743628758	0.0989643394702768	0.152906573377713	0.1392	0.0763	0.0064	0.0029	0.0213	0.0042	0.0029	0.0148	0.1509	0.0142	0.018	0.0065	0.0866	0.0195	0.0057	0.0032	0.0036	0.0901	0.098	0.0073	0.0123	0.0068	0.0263	0.0062	0.0158	0.1582
5	rs1145611	157698418	1.15	0.46334549806667	3.4	0.121538743628758	0.100352253571132	0.157693680167223	0.1392	0.0763	0.0064	0.0029	0.0213	0.0042	0.0029	0.0148	0.151	0.0142	0.018	0.0065	0.0867	0.0196	0.0057	0.0031	0.0036	0.0901	0.098	0.0073	0.0123	0.0067	0.0264	0.0062	0.0158	0.1583
5	rs72804509	157703126	1.15	0.46334549806667	3.39	0.128586294370088	0.10185645816466	0.152240590799791	0.1393	0.0762	0.0064	0.0028	0.0213	0.0042	0.0029	0.0148	0.151	0.0142	0.018	0.0065	0.0866	0.0196	0.0057	0.0031	0.0036	0.09	0.098	0.0073	0.0123	0.0067	0.0264	0.0062	0.0158	0.1583
5	rs1145608	157703679	1.15	0.46334549806667	3.39	0.128586294370088	0.103164413225656	0.153668968817247	0.1393	0.0762	0.0064	0.0028	0.0213	0.0042	0.0029	0.0148	0.1511	0.0142	0.018	0.0065	0.0866	0.0196	0.0057	0.0031	0.0036	0.09	0.098	0.0073	0.0123	0.0067	0.0263	0.0062	0.0158	0.1583
5	rs62385131	157707055	1.15	0.46334549806667	3.4	0.121538743628758	0.0986575556156203	0.148643491774968	0.1393	0.0762	0.0064	0.0028	0.0213	0.0042	0.0029	0.0148	0.1511	0.0142	0.018	0.0065	0.0866	0.0196	0.0057	0.0031	0.0036	0.09	0.098	0.0073	0.0123	0.0067	0.0263	0.0062	0.0157	0.1583
5	rs72804517	157708424	1.15	0.46334549806667	3.39	0.128586294370088	0.0985043873489168	0.147890154095013	0.1393	0.0762	0.0064	0.0028	0.0213	0.0042	0.0029	0.0148	0.1511	0.0142	0.018	0.0064	0.0866	0.0196	0.0057	0.0031	0.0036	0.09	0.098	0.0073	0.0123	0.0067	0.0263	0.0062	0.0157	0.1583
5	rs72804520	157717444	1.15	0.46334549806667	3.39	0.128586294370088	0.145193662324464	0.250369401154829	0.1396	0.0758	0.0061	0.0029	0.021	0.0042	0.0032	0.0151	0.1523	0.0142	0.0176	0.0061	0.0873	0.02	0.006	0.0027	0.0041	0.089	0.0985	0.0073	0.0122	0.0063	0.0258	0.0059	0.0153	0.1586
5	rs12173156	157722057	1.15	0.46334549806667	3.39	0.128586294370088	0.165164585478197	0.296936699435065	0.1396	0.0758	0.0061	0.0029	0.021	0.0042	0.0032	0.0151	0.1524	0.0142	0.0176	0.0061	0.0874	0.02	0.006	0.0027	0.0041	0.089	0.0986	0.0073	0.0122	0.0063	0.0258	0.0059	0.0153	0.1586
5	rs2964325	157726670	1.15	0.46334549806667	3.39	0.128586294370088	0.170981794108696	0.292796633443496	0.1397	0.0756	0.006	0.0029	0.021	0.0042	0.0032	0.0151	0.1525	0.0141	0.0176	0.0061	0.0877	0.02	0.006	0.0027	0.0041	0.0891	0.0982	0.0073	0.0122	0.0063	0.0258	0.0059	0.0153	0.1587
5	rs2988322	157736564	1.15	0.46334549806667	3.33	0.177401503992083	0.123600705245882	0.292442589675527	0.1409	0.0745	0.006	0.003	0.0209	0.0041	0.0033	0.0155	0.1536	0.014	0.0174	0.0059	0.0877	0.02	0.006	0.0027	0.0041	0.0889	0.0979	0.0073	0.0121	0.0063	0.0254	0.0058	0.0152	0.1589
5	rs6870603	157740602	1.15	0.46334549806667	3.33	0.177401503992083	0.128802968778831	0.332387600426347	0.1411	0.0743	0.006	0.003	0.0209	0.0041	0.0033	0.0155	0.1538	0.014	0.0174	0.0059	0.0877	0.02	0.006	0.0027	0.0041	0.0889	0.0979	0.0073	0.0121	0.0063	0.0253	0.0058	0.0152	0.1589
5	rs34507801	157744297	1.15	0.46334549806667	3.31	0.196320630125924	0.0935826803528852	0.296344187027406	0.1415	0.0735	0.0061	0.003	0.0208	0.004	0.0033	0.0157	0.154	0.0139	0.0173	0.0058	0.088	0.0198	0.006	0.0027	0.0041	0.089	0.0985	0.0073	0.012	0.0064	0.0252	0.0058	0.0151	0.1587
5	rs12655968	157745474	1.15	0.46334549806667	3.31	0.196320630125924	0.0949477789559068	0.312826994123563	0.1415	0.0735	0.0061	0.0029	0.0208	0.0039	0.0033	0.0158	0.154	0.0139	0.0173	0.0058	0.088	0.0198	0.006	0.0027	0.0041	0.089	0.0985	0.0073	0.012	0.0064	0.0251	0.0058	0.0151	0.1587
5	rs7730050	157746633	1.15	0.46334549806667	3.31	0.196320630125924	0.0953222406571315	0.317895986017691	0.1415	0.0734	0.0061	0.0029	0.0208	0.0039	0.0033	0.0158	0.154	0.0139	0.0173	0.0058	0.088	0.0198	0.006	0.0027	0.0041	0.089	0.0985	0.0073	0.012	0.0064	0.0251	0.0058	0.0151	0.1587
5	rs79821851	157749359	1.15	0.46334549806667	3.31	0.196320630125924	0.0853490545167024	0.295633643836388	0.1415	0.0734	0.0061	0.0029	0.0208	0.0039	0.0033	0.0158	0.1539	0.014	0.0173	0.0059	0.0881	0.0198	0.006	0.0027	0.004	0.089	0.0985	0.0073	0.012	0.0064	0.0251	0.0058	0.0152	0.1587
5	rs75061250	157753184	1.15	0.46334549806667	3.31	0.196320630125924	0.085605664666523	0.295041918170026	0.1415	0.0734	0.0061	0.0029	0.0208	0.0039	0.0033	0.0158	0.1539	0.014	0.0173	0.0059	0.0881	0.0198	0.006	0.0027	0.004	0.089	0.0985	0.0073	0.012	0.0064	0.0251	0.0058	0.0152	0.1587
5	rs34353747	157757944	1.15	0.46334549806667	3.3	0.2063056077908	0.0857925985802944	0.297766816158571	0.1415	0.0734	0.0061	0.0029	0.0208	0.0039	0.0033	0.0158	0.1539	0.014	0.0173	0.0059	0.0881	0.0198	0.006	0.0027	0.004	0.089	0.0985	0.0073	0.012	0.0064	0.0251	0.0058	0.0152	0.1587
5	rs79157424	157772584	1.15	0.46334549806667	3.29	0.21664916022799	0.0820349653370204	0.28832169885623	0.1414	0.0733	0.0061	0.0029	0.0208	0.0039	0.0033	0.0158	0.1538	0.014	0.0173	0.0059	0.0881	0.0198	0.006	0.0027	0.004	0.0889	0.0985	0.0073	0.012	0.0064	0.0252	0.0058	0.0152	0.1588
5	rs78977070	157778739	1.15	0.46334549806667	3.29	0.21664916022799	0.0820349653370204	0.289026875031552	0.1414	0.0733	0.0061	0.0029	0.0209	0.0039	0.0033	0.0158	0.1538	0.014	0.0173	0.0059	0.0881	0.0198	0.006	0.0027	0.004	0.0889	0.0985	0.0073	0.012	0.0064	0.0252	0.0058	0.0152	0.1588
5	rs114163183	157783252	1.15	0.46334549806667	3.29	0.21664916022799	0.0810841193277526	0.309581160254168	0.1413	0.0733	0.0061	0.0029	0.0209	0.0039	0.0033	0.0158	0.1539	0.014	0.0173	0.0059	0.0881	0.0199	0.006	0.0027	0.0041	0.0889	0.0984	0.0073	0.012	0.0064	0.0252	0.0058	0.0152	0.1588
5	rs57979119	157784183	1.15	0.46334549806667	3.26	0.249891789602986	0.0828556330203888	0.322745919414455	0.1413	0.0732	0.0061	0.0029	0.0209	0.0039	0.0033	0.0158	0.1539	0.014	0.0173	0.0059	0.0882	0.0199	0.006	0.0027	0.0041	0.0889	0.0984	0.0073	0.012	0.0064	0.0252	0.0058	0.0152	0.1588
5	rs114513566	157788256	1.15	0.46334549806667	3.27	0.2384362992664	0.0737103166127146	0.279784311626839	0.1413	0.0732	0.0061	0.0029	0.0209	0.0039	0.0033	0.0158	0.1539	0.014	0.0173	0.0059	0.0881	0.0198	0.006	0.0027	0.0041	0.0889	0.0985	0.0073	0.012	0.0064	0.0252	0.0058	0.0152	0.1589
5	rs6888842	157801976	1.15	0.46334549806667	3.26	0.249891789602986	0.0373413746177844	0.205980167156929	0.1416	0.0725	0.0062	0.0029	0.0208	0.0036	0.0033	0.0163	0.1552	0.0137	0.0171	0.0059	0.0854	0.0198	0.0058	0.0027	0.004	0.0888	0.0999	0.0075	0.0115	0.0062	0.0251	0.0062	0.0149	0.1606
5	rs1000412	157804380	1.15	0.46334549806667	3.26	0.249891789602986	0.0453586542858226	0.230063521109758	0.1422	0.0723	0.0062	0.0028	0.0208	0.0036	0.0033	0.0163	0.1553	0.0137	0.017	0.0059	0.0848	0.0198	0.0058	0.0027	0.004	0.0888	0.1001	0.0075	0.0115	0.0061	0.0251	0.0062	0.0149	0.1608
5	rs9313772	157804457	1.15	0.46334549806667	3.26	0.249891789602986	0.0457901836330573	0.230172975102048	0.1422	0.0723	0.0062	0.0028	0.0208	0.0036	0.0033	0.0163	0.1553	0.0137	0.017	0.0059	0.0849	0.0198	0.0058	0.0027	0.004	0.0887	0.1001	0.0075	0.0115	0.0061	0.0251	0.0062	0.0149	0.1608
5	rs75554430	157808889	1.15	0.46334549806667	3.26	0.249891789602986	0.0450827082100775	0.214694623864506	0.1422	0.0723	0.0063	0.0028	0.0208	0.0036	0.0033	0.0163	0.1553	0.0137	0.017	0.0059	0.0848	0.0198	0.0058	0.0027	0.004	0.0886	0.1	0.0075	0.0115	0.0061	0.0251	0.0062	0.0149	0.1608
5	rs11746135	157810933	1.15	0.46334549806667	3.27	0.2384362992664	0.0433913588179891	0.205347245176615	0.1422	0.0723	0.0064	0.0028	0.0207	0.0036	0.0033	0.0163	0.1554	0.0136	0.017	0.0059	0.0848	0.0197	0.0059	0.0027	0.004	0.0887	0.0999	0.0075	0.0115	0.0061	0.0251	0.0062	0.0149	0.1608
5	rs77612721	157814498	1.15	0.46334549806667	3.29	0.21664916022799	0.0439302011804431	0.218020067032075	0.1422	0.0723	0.0064	0.0028	0.0207	0.0036	0.0033	0.0164	0.1555	0.0136	0.017	0.0059	0.0846	0.0197	0.0059	0.0027	0.004	0.0888	0.0998	0.0075	0.0115	0.0061	0.0251	0.0062	0.0148	0.1609
5	rs75184948	157817775	1.15	0.46334549806667	3.28	0.227357389834261	0.0460535403047473	0.235556771106777	0.1422	0.0723	0.0065	0.0028	0.0207	0.0036	0.0033	0.0164	0.1555	0.0136	0.017	0.0059	0.0846	0.0197	0.006	0.0027	0.004	0.0888	0.0998	0.0075	0.0115	0.0061	0.0251	0.0062	0.0148	0.161
5	rs74620148	157818740	1.15	0.46334549806667	3.28	0.227357389834261	0.0460845909300385	0.238319010462656	0.1422	0.0723	0.0065	0.0028	0.0207	0.0036	0.0033	0.0164	0.1555	0.0136	0.017	0.0059	0.0846	0.0197	0.006	0.0027	0.004	0.0888	0.0998	0.0075	0.0115	0.0061	0.0251	0.0062	0.0148	0.161
5	rs10045385	157822886	1.15	0.46334549806667	3.28	0.227357389834261	0.0458520575990423	0.232695058797546	0.1423	0.0723	0.0065	0.0028	0.0207	0.0036	0.0033	0.0164	0.1555	0.0136	0.017	0.0059	0.0846	0.0197	0.006	0.0027	0.004	0.0888	0.0998	0.0075	0.0115	0.0061	0.0251	0.0062	0.0148	0.1609
5	rs17055570	157827211	1.15	0.46334549806667	3.28	0.227357389834261	0.0473541168154893	0.240980459697896	0.1423	0.0723	0.0065	0.0028	0.0207	0.0036	0.0033	0.0164	0.1556	0.0136	0.017	0.0059	0.0845	0.0197	0.006	0.0027	0.004	0.0887	0.0998	0.0075	0.0114	0.006	0.0251	0.0062	0.0148	0.161
5	rs6891063	157827386	1.15	0.46334549806667	3.32	0.186688027238402	0.0473857595696949	0.241313805565374	0.1423	0.0723	0.0065	0.0028	0.0207	0.0036	0.0033	0.0164	0.1556	0.0136	0.017	0.0059	0.0845	0.0197	0.006	0.0027	0.004	0.0887	0.0998	0.0075	0.0114	0.006	0.0251	0.0062	0.0148	0.161
5	rs56107206	157828604	1.15	0.46334549806667	3.31	0.196320630125924	0.0473857595696949	0.243094134555657	0.1423	0.0723	0.0065	0.0028	0.0207	0.0036	0.0033	0.0164	0.1556	0.0136	0.017	0.0059	0.0845	0.0197	0.006	0.0027	0.004	0.0887	0.0998	0.0075	0.0114	0.006	0.0251	0.0062	0.0148	0.161
5	rs72804562	157832289	1.15	0.46334549806667	3.32	0.186688027238402	0.0464739241143942	0.23699184441006	0.1423	0.0723	0.0065	0.0028	0.0207	0.0036	0.0033	0.0164	0.1556	0.0136	0.017	0.0059	0.0845	0.0197	0.006	0.0027	0.004	0.0887	0.0998	0.0075	0.0114	0.006	0.0251	0.0062	0.0148	0.161
5	rs62386480	157850240	1.15	0.46334549806667	3.32	0.186688027238402	0.0442919546263883	0.218127618961104	0.142	0.0725	0.0065	0.0028	0.0205	0.0037	0.0034	0.0164	0.1555	0.0136	0.0168	0.0059	0.0844	0.0196	0.006	0.0027	0.004	0.0886	0.1	0.0077	0.0114	0.006	0.0251	0.0062	0.0147	0.1614
5	rs56275087	157862971	1.15	0.46334549806667	3.32	0.186688027238402	0.0441711453172163	0.215015704964201	0.142	0.0725	0.0065	0.0028	0.0205	0.0037	0.0034	0.0164	0.1555	0.0136	0.0168	0.0059	0.0844	0.0196	0.006	0.0027	0.004	0.0886	0.1	0.0077	0.0114	0.006	0.0251	0.0062	0.0147	0.1614
5	rs12523399	157875694	1.15	0.46334549806667	3.31	0.196320630125924	0.043005014090572	0.219204095277494	0.1419	0.0725	0.0065	0.0028	0.0205	0.0037	0.0034	0.0164	0.1555	0.0136	0.0168	0.006	0.0844	0.0196	0.006	0.0028	0.004	0.0885	0.1	0.0078	0.0114	0.006	0.0251	0.0062	0.0147	0.1615
5	rs2946180	157876623	1.15	0.46334549806667	3.31	0.196320630125924	0.0429902018038629	0.219096369421157	0.1419	0.0725	0.0065	0.0028	0.0205	0.0037	0.0034	0.0164	0.1555	0.0136	0.0168	0.006	0.0844	0.0196	0.006	0.0028	0.004	0.0885	0.1	0.0078	0.0114	0.006	0.0251	0.0062	0.0147	0.1615
5	rs74558405	157877445	1.15	0.46334549806667	3.31	0.196320630125924	0.042356568419878	0.222985403147802	0.1418	0.0726	0.0065	0.0028	0.0205	0.0037	0.0034	0.0164	0.1555	0.0136	0.0168	0.006	0.0843	0.0196	0.0061	0.0028	0.004	0.0885	0.1	0.0078	0.0113	0.006	0.0251	0.0062	0.0147	0.1616
5	rs10045014	157878160	1.15	0.46334549806667	3.31	0.196320630125924	0.0508713902685845	0.242426021465358	0.1414	0.0726	0.0066	0.0028	0.0204	0.0037	0.0035	0.0163	0.1554	0.0135	0.0166	0.006	0.0843	0.0195	0.0061	0.0029	0.0041	0.0884	0.1002	0.0079	0.0113	0.006	0.0251	0.0063	0.0147	0.1619
5	rs114231950	157884422	1.15	0.46334549806667	3.31	0.196320630125924	0.0824902465630411	0.188712817630702	0.1417	0.0731	0.0067	0.0027	0.0203	0.0039	0.0036	0.0163	0.1546	0.0138	0.0166	0.0058	0.0842	0.0192	0.0061	0.0028	0.004	0.0876	0.1006	0.0079	0.0116	0.006	0.0247	0.0064	0.0146	0.1625
5	rs2964481	157892530	1.15	0.46334549806667	3.32	0.186688027238402	0.0877236639968886	0.187484501240129	0.1417	0.0732	0.0066	0.0027	0.0203	0.0039	0.0036	0.0163	0.1545	0.0138	0.0167	0.0058	0.0842	0.0192	0.0061	0.0028	0.004	0.0875	0.1006	0.0079	0.0117	0.006	0.0247	0.0065	0.0146	0.1625
5	rs62384967	157894177	1.15	0.46334549806667	3.33	0.177401503992083	0.0859797922582337	0.187484501240129	0.1417	0.0732	0.0066	0.0027	0.0203	0.0039	0.0036	0.0163	0.1544	0.0138	0.0167	0.0058	0.0842	0.0192	0.0061	0.0028	0.004	0.0875	0.1006	0.0079	0.0117	0.006	0.0246	0.0065	0.0146	0.1625
5	rs116235444	157896169	1.15	0.46334549806667	3.33	0.177401503992083	0.0871556435679313	0.183207028072746	0.1417	0.0732	0.0066	0.0027	0.0203	0.0039	0.0036	0.0163	0.1544	0.0139	0.0167	0.0058	0.0841	0.0192	0.0061	0.0028	0.004	0.0875	0.1006	0.0079	0.0117	0.006	0.0246	0.0065	0.0146	0.1625
5	rs11135037	157901746	1.15	0.46334549806667	3.33	0.177401503992083	0.0992460821205112	0.21694550675944	0.1418	0.0733	0.0066	0.0027	0.0204	0.0039	0.0036	0.0163	0.1543	0.014	0.0167	0.0058	0.0839	0.0193	0.0062	0.0029	0.004	0.0875	0.1006	0.0079	0.0119	0.006	0.0246	0.0066	0.0145	0.1625
5	rs4563609	157917275	1.15	0.46334549806667	3.34	0.168454672892635	0.103479871226361	0.207247956042958	0.1415	0.0732	0.0065	0.0027	0.0204	0.0039	0.0036	0.0165	0.1543	0.014	0.0167	0.0058	0.0838	0.0193	0.0061	0.0029	0.0039	0.088	0.1006	0.0079	0.012	0.006	0.0245	0.0067	0.0145	0.1622
5	rs113403543	157920365	1.15	0.46334549806667	3.34	0.168454672892635	0.102143315704456	0.193963484388517	0.1415	0.0732	0.0065	0.0027	0.0204	0.0039	0.0036	0.0165	0.1543	0.014	0.0167	0.0058	0.0838	0.0192	0.0061	0.0029	0.0039	0.088	0.1006	0.008	0.012	0.006	0.0245	0.0067	0.0145	0.1622
5	rs13354321	157925297	1.15	0.46334549806667	3.34	0.168454672892635	0.101336188013685	0.179366206051201	0.1415	0.073	0.0065	0.0027	0.0204	0.0039	0.0036	0.0165	0.1542	0.014	0.0167	0.0058	0.0839	0.0192	0.0062	0.0029	0.0039	0.088	0.1006	0.008	0.0121	0.006	0.0246	0.0067	0.0145	0.1622
5	rs77855253	157926961	1.15	0.46334549806667	3.34	0.168454672892635	0.0934345134435533	0.194687968510382	0.1413	0.0728	0.0065	0.0027	0.0204	0.0039	0.0036	0.0165	0.1542	0.014	0.0167	0.0058	0.0841	0.0193	0.0061	0.003	0.0039	0.0879	0.1006	0.008	0.0121	0.006	0.0247	0.0067	0.0145	0.1623
5	rs3934712	157928196	1.15	0.46334549806667	3.34	0.168454672892635	0.0899469228028622	0.198011483840927	0.1413	0.0728	0.0065	0.0027	0.0204	0.0039	0.0036	0.0166	0.1542	0.0139	0.0167	0.0058	0.0842	0.0193	0.0061	0.003	0.0038	0.0878	0.1005	0.008	0.012	0.006	0.0248	0.0067	0.0145	0.1623
5	rs2963446	157938502	1.15	0.46334549806667	3.34	0.168454672892635	0.0792925976747497	0.216194353903294	0.1411	0.0727	0.0064	0.0028	0.0204	0.0039	0.0036	0.0167	0.154	0.0139	0.0168	0.0058	0.0844	0.0193	0.0061	0.003	0.0038	0.088	0.1005	0.008	0.0119	0.0059	0.0248	0.0067	0.0146	0.1623
5	rs17055744	157945852	1.15	0.46334549806667	3.34	0.168454672892635	0.0663884764418588	0.201877822249935	0.1409	0.0727	0.0065	0.0028	0.0204	0.0039	0.0036	0.0168	0.1538	0.0139	0.0168	0.0058	0.0844	0.0193	0.0061	0.003	0.0038	0.088	0.1007	0.008	0.0118	0.0059	0.0248	0.0067	0.0146	0.1624
5	rs13358101	157946301	1.15	0.46334549806667	3.34	0.168454672892635	0.0588620924676678	0.181687572606014	0.1409	0.0727	0.0065	0.0028	0.0204	0.0039	0.0036	0.0168	0.1537	0.0139	0.0168	0.0058	0.0844	0.0194	0.0061	0.003	0.0038	0.0881	0.1007	0.008	0.0117	0.0059	0.0248	0.0067	0.0146	0.1624
5	rs116546942	157953220	1.15	0.46334549806667	3.34	0.168454672892635	0.0384412628670781	0.156156087589922	0.1414	0.0726	0.0065	0.0028	0.0208	0.0039	0.0034	0.0169	0.1532	0.014	0.0169	0.0058	0.0841	0.0194	0.006	0.003	0.0037	0.089	0.0999	0.0079	0.0115	0.0059	0.0249	0.0067	0.0146	0.1626
5	rs78188191	157954078	1.15	0.46334549806667	3.34	0.168454672892635	0.0334825003688612	0.148643491774968	0.1416	0.0726	0.0065	0.0028	0.0209	0.0039	0.0034	0.017	0.1529	0.014	0.017	0.0058	0.0839	0.0194	0.0059	0.003	0.0036	0.0893	0.0996	0.0079	0.0114	0.006	0.0249	0.0067	0.0147	0.1626
5	rs7715106	157957541	1.15	0.46334549806667	3.34	0.168454672892635	0.0341854125548751	0.143492290886994	0.1417	0.0726	0.0065	0.0028	0.021	0.0039	0.0033	0.017	0.1528	0.014	0.017	0.0058	0.0839	0.0194	0.0059	0.003	0.0036	0.0895	0.0995	0.0079	0.0114	0.006	0.0249	0.0067	0.0147	0.1626
5	rs9313780	157963460	1.15	0.46334549806667	3.33	0.177401503992083	0.039075745615567	0.134296993550187	0.1427	0.0734	0.0065	0.0028	0.021	0.0039	0.0032	0.0169	0.1523	0.014	0.017	0.0057	0.0834	0.0195	0.0059	0.0029	0.0036	0.0898	0.0995	0.0079	0.0114	0.006	0.025	0.0067	0.0147	0.1616
5	rs75413869	157973110	1.15	0.46334549806667	3.33	0.177401503992083	0.0376514464842811	0.129066862162823	0.1427	0.0731	0.0064	0.0028	0.021	0.0039	0.0032	0.017	0.1523	0.014	0.0171	0.0057	0.0832	0.0196	0.0059	0.0029	0.0035	0.0899	0.0997	0.0079	0.0114	0.006	0.0251	0.0068	0.0147	0.1616
5	rs115204714	157976697	1.15	0.46334549806667	3.32	0.186688027238402	0.0383727286579453	0.12462027839919	0.1427	0.0731	0.0065	0.0028	0.021	0.0039	0.0032	0.017	0.1522	0.014	0.0171	0.0057	0.0831	0.0196	0.0059	0.0029	0.0035	0.0899	0.0998	0.0079	0.0114	0.006	0.0251	0.0068	0.0148	0.1615
5	rs115973963	157980051	1.15	0.46334549806667	3.32	0.186688027238402	0.0401821786653756	0.118320283111515	0.1426	0.073	0.0065	0.0028	0.0211	0.0039	0.0032	0.017	0.1521	0.014	0.0171	0.0057	0.0829	0.0197	0.0059	0.0029	0.0035	0.09	0.1	0.008	0.0114	0.006	0.0252	0.0068	0.0148	0.1614
5	rs2042939	157981067	1.15	0.46334549806667	3.32	0.186688027238402	0.0406364214881888	0.112229464650784	0.1426	0.073	0.0065	0.0028	0.0211	0.0039	0.0032	0.017	0.1521	0.014	0.0171	0.0057	0.0829	0.0197	0.0059	0.0029	0.0035	0.09	0.1001	0.008	0.0114	0.006	0.0252	0.0068	0.0148	0.1614
5	rs80253893	157984552	1.15	0.46334549806667	3.32	0.186688027238402	0.0411804014206721	0.114360159248275	0.1426	0.073	0.0065	0.0028	0.0211	0.0039	0.0032	0.017	0.1521	0.014	0.0171	0.0057	0.0828	0.0197	0.0059	0.0029	0.0035	0.09	0.1001	0.008	0.0114	0.006	0.0253	0.0068	0.0148	0.1613
5	rs114806707	158003262	1.15	0.46334549806667	3.32	0.186688027238402	0.0482295187645518	0.121454929311561	0.1425	0.073	0.0065	0.0028	0.0211	0.0039	0.0032	0.0172	0.152	0.0139	0.0172	0.0056	0.0825	0.0199	0.0058	0.0029	0.0034	0.0901	0.1004	0.008	0.0114	0.006	0.0255	0.0069	0.0149	0.1608
5	rs34215140	158018039	1.15	0.46334549806667	3.32	0.186688027238402	0.0489538474402854	0.119101046523884	0.1425	0.073	0.0065	0.0028	0.0211	0.0039	0.0032	0.0172	0.152	0.0139	0.0172	0.0056	0.0824	0.0199	0.0058	0.0029	0.0033	0.0901	0.1005	0.0081	0.0114	0.0061	0.0255	0.0069	0.0149	0.1607
5	rs73294417	158022688	1.15	0.46334549806667	3.32	0.186688027238402	0.0501115570959364	0.122418878471943	0.1425	0.073	0.0065	0.0028	0.0211	0.0039	0.0032	0.0172	0.152	0.0139	0.0172	0.0056	0.0824	0.0199	0.0058	0.0029	0.0033	0.0901	0.1005	0.0081	0.0114	0.0061	0.0255	0.0069	0.0149	0.1606
5	rs17631629	158030622	1.15	0.46334549806667	3.32	0.186688027238402	0.0464426955958133	0.101972173918207	0.1425	0.073	0.0065	0.0028	0.0212	0.0039	0.0032	0.0172	0.1519	0.0139	0.0172	0.0056	0.0823	0.0199	0.0058	0.0029	0.0033	0.0902	0.1005	0.0081	0.0113	0.0061	0.0256	0.007	0.015	0.1605
5	rs11951983	158031495	1.15	0.46334549806667	3.32	0.186688027238402	0.035517993099691	0.127014223747842	0.1428	0.0729	0.0066	0.003	0.0216	0.004	0.0035	0.0173	0.1507	0.014	0.0177	0.006	0.0813	0.02	0.0057	0.0031	0.0032	0.0902	0.0998	0.0084	0.0111	0.0064	0.0264	0.0074	0.0152	0.1587
5	rs115217366	158031710	1.15	0.46334549806667	3.3	0.2063056077908	0.0347448691810973	0.115559999216445	0.1428	0.073	0.0066	0.003	0.0216	0.004	0.0035	0.0173	0.1506	0.014	0.0177	0.006	0.0813	0.0201	0.0057	0.0032	0.0032	0.0902	0.0997	0.0084	0.0111	0.0064	0.0264	0.0075	0.0152	0.1586
5	rs1650509	158033707	1.15	0.46334549806667	3.29	0.21664916022799	0.0413676411782428	0.106678437841221	0.1429	0.0737	0.0067	0.0031	0.0216	0.0041	0.0036	0.0172	0.1495	0.0141	0.0179	0.0062	0.0809	0.0202	0.0058	0.0033	0.0032	0.0905	0.0991	0.0084	0.0111	0.0066	0.0268	0.0077	0.0153	0.1579
5	rs75064328	158034353	1.15	0.46334549806667	3.29	0.21664916022799	0.044352443664539	0.110704851781014	0.1429	0.0738	0.0067	0.0031	0.0216	0.0041	0.0037	0.0172	0.1494	0.0141	0.0179	0.0062	0.0809	0.0203	0.0058	0.0033	0.0031	0.0905	0.0991	0.0085	0.0111	0.0066	0.0268	0.0077	0.0153	0.1578
5	rs864821	158034381	1.15	0.46334549806667	3.28	0.227357389834261	0.0446405355754787	0.111805161728862	0.1429	0.0738	0.0067	0.0031	0.0216	0.0041	0.0037	0.0172	0.1493	0.0141	0.0179	0.0062	0.0808	0.0203	0.0058	0.0033	0.0031	0.0905	0.0991	0.0085	0.0111	0.0066	0.0268	0.0078	0.0153	0.1578
5	rs115154480	158034460	1.15	0.46334549806667	3.24	0.273955600409011	0.0490023956845117	0.12648076842974	0.1429	0.0738	0.0067	0.0032	0.0216	0.0041	0.0037	0.0172	0.1493	0.0141	0.0179	0.0062	0.0808	0.0203	0.0058	0.0034	0.0032	0.0905	0.0991	0.0085	0.0111	0.0065	0.0268	0.0078	0.0153	0.1578
5	rs6869449	158036356	1.15	0.46334549806667	3.24	0.273955600409011	0.0535573732270422	0.137581629944986	0.1429	0.0739	0.0067	0.0032	0.0217	0.0041	0.0037	0.0173	0.1491	0.0141	0.0179	0.0062	0.0807	0.0203	0.0057	0.0034	0.0031	0.0906	0.0991	0.0085	0.0111	0.0065	0.0269	0.0078	0.0152	0.1576
5	rs824878	158041499	1.15	0.46334549806667	3.24	0.273955600409011	0.0496364838285618	0.114616867058012	0.143	0.0738	0.0068	0.0032	0.0217	0.0042	0.0038	0.0173	0.1489	0.014	0.0178	0.0061	0.0806	0.0202	0.0059	0.0035	0.0031	0.0905	0.0988	0.0086	0.0112	0.0066	0.0271	0.0078	0.0153	0.1573
5	rs72810303	158047976	1.15	0.46334549806667	3.24	0.273955600409011	0.0481015125758639	0.110704851781014	0.1431	0.0737	0.0068	0.0033	0.0218	0.0042	0.0039	0.0173	0.1487	0.014	0.0178	0.0061	0.0804	0.0203	0.0061	0.0036	0.0031	0.0904	0.0985	0.0086	0.0113	0.0066	0.0273	0.0078	0.0154	0.157
5	rs861122	158051932	1.15	0.46334549806667	3.24	0.273955600409011	0.0518404409528689	0.137856661746976	0.1431	0.0737	0.0069	0.0033	0.0218	0.0042	0.0039	0.0174	0.1487	0.0139	0.0178	0.0061	0.0803	0.0203	0.0062	0.0036	0.0031	0.0904	0.0984	0.0087	0.0113	0.0067	0.0274	0.0078	0.0154	0.1568
5	rs75502683	158053186	1.15	0.46334549806667	3.24	0.273955600409011	0.0499146049780268	0.120930346404373	0.1431	0.0737	0.0069	0.0033	0.0218	0.0042	0.0039	0.0174	0.1487	0.0139	0.0178	0.0061	0.0803	0.0203	0.0062	0.0036	0.0031	0.0904	0.0984	0.0087	0.0113	0.0067	0.0274	0.0078	0.0154	0.1568
5	rs386503	158059517	1.15	0.46334549806667	3.24	0.273955600409011	0.0747757909861631	0.138958796567564	0.1435	0.0742	0.007	0.0034	0.0225	0.0042	0.0042	0.0172	0.1491	0.0138	0.018	0.0065	0.0792	0.0205	0.0063	0.0038	0.0029	0.0904	0.0974	0.0091	0.0112	0.0068	0.0277	0.0081	0.0155	0.1549
5	rs112903157	158059903	1.15	0.46334549806667	3.24	0.273955600409011	0.0687939893076426	0.0917086021624525	0.1436	0.0741	0.0071	0.0034	0.0226	0.0041	0.0042	0.0171	0.1492	0.0137	0.0179	0.0066	0.079	0.0205	0.0063	0.0037	0.0029	0.0901	0.0973	0.0092	0.0112	0.0068	0.0277	0.0081	0.0155	0.155
5	rs17056005	158069215	1.15	0.46334549806667	3.24	0.273955600409011	0.101882515327659	0.0335156460607513	0.1443	0.0737	0.0071	0.0033	0.0232	0.0038	0.0042	0.0171	0.1503	0.0133	0.0179	0.007	0.0786	0.02	0.0066	0.0036	0.0026	0.0886	0.097	0.0096	0.0111	0.0068	0.0277	0.0086	0.0152	0.1557
5	rs78955416	158080512	1.15	0.46334549806667	3.23	0.286575202599778	0.103716858458621	0.0346965539143187	0.1444	0.0738	0.0071	0.0033	0.0231	0.0038	0.0042	0.0171	0.1504	0.0133	0.0179	0.007	0.0785	0.02	0.0066	0.0036	0.0026	0.0885	0.0971	0.0096	0.0111	0.0068	0.0277	0.0086	0.0152	0.1555
5	rs824852	158084468	1.15	0.46334549806667	3.22	0.299593947381755	0.0997339098880588	0.0423964746486491	0.1444	0.0738	0.007	0.0033	0.0231	0.0038	0.0042	0.0171	0.1505	0.0133	0.0179	0.007	0.0786	0.02	0.0066	0.0036	0.0026	0.0885	0.0971	0.0096	0.0111	0.0068	0.0277	0.0086	0.0152	0.1555
5	rs824848	158086455	1.15	0.46334549806667	3.22	0.299593947381755	0.098785309730122	0.0420571097345026	0.1444	0.0738	0.007	0.0033	0.0231	0.0038	0.0042	0.0171	0.1505	0.0133	0.0179	0.0071	0.0786	0.02	0.0066	0.0037	0.0026	0.0885	0.0971	0.0096	0.0111	0.0068	0.0277	0.0086	0.0152	0.1555
5	rs1991493	158104515	1.16	0.421630287221885	3.22	0.299593947381755	0.0805664249714003	0.0244484736939065	0.1459	0.0731	0.0069	0.0033	0.0232	0.0037	0.0041	0.0171	0.1508	0.013	0.0182	0.0072	0.0789	0.0202	0.0065	0.0036	0.0026	0.0888	0.0965	0.0098	0.0112	0.0066	0.0277	0.0084	0.0147	0.1551
5	rs17056089	158107336	1.16	0.421630287221885	3.21	0.313017210102667	0.0692818218229368	0.0155308614229182	0.1456	0.073	0.0065	0.0032	0.0233	0.0035	0.004	0.0171	0.1514	0.0127	0.0181	0.0072	0.0794	0.0203	0.0066	0.0034	0.0025	0.0883	0.0968	0.0099	0.0114	0.0065	0.0278	0.0081	0.0144	0.1559
5	rs4147383	158145284	1.15	0.46334549806667	3.21	0.313017210102667	0.0735407587654112	0.0145596199269337	0.1455	0.0729	0.0064	0.0032	0.0233	0.0034	0.004	0.0171	0.1515	0.0126	0.0181	0.0073	0.0796	0.0203	0.0067	0.0034	0.0024	0.0881	0.0969	0.0101	0.0114	0.0065	0.0279	0.0079	0.0142	0.1562
5	rs115975873	158157221	1.15	0.46334549806667	3.18	0.355766254763284	0.0706143461834202	0.0173424819049515	0.1453	0.0729	0.0063	0.0032	0.0233	0.0034	0.0041	0.0171	0.1515	0.0127	0.0181	0.0073	0.0796	0.0203	0.0067	0.0034	0.0025	0.0881	0.0968	0.0102	0.0114	0.0065	0.0279	0.0079	0.0142	0.156
5	rs12188736	158161210	1.15	0.46334549806667	3.18	0.355766254763284	0.0711105406841737	0.0179429805605506	0.1454	0.0729	0.0063	0.0032	0.0233	0.0034	0.0041	0.0171	0.1516	0.0127	0.0181	0.0073	0.0796	0.0203	0.0067	0.0034	0.0025	0.0881	0.0968	0.0103	0.0114	0.0065	0.0279	0.0079	0.0142	0.156
5	rs2018466	158162106	1.16	0.421630287221885	3.18	0.355766254763284	0.069159652812718	0.0177542473041961	0.1458	0.0728	0.0063	0.0032	0.0233	0.0034	0.0041	0.0171	0.1517	0.0126	0.0181	0.0073	0.0798	0.0203	0.0067	0.0034	0.0024	0.088	0.0968	0.0103	0.0114	0.0065	0.0279	0.0078	0.0142	0.1559
5	rs7732733	158167192	1.16	0.421630287221885	3.19	0.341098255896361	0.0905505978450878	0.0084114672849878	0.1472	0.0721	0.0061	0.0031	0.023	0.0029	0.004	0.0171	0.1532	0.0126	0.018	0.0073	0.0808	0.0202	0.0068	0.0035	0.0022	0.0874	0.0979	0.0102	0.0114	0.0065	0.0275	0.0076	0.0137	0.1549
5	rs17712788	158182330	1.16	0.421630287221885	3.19	0.341098255896361	0.115913790692292	0.00461867553911207	0.1477	0.0712	0.006	0.0031	0.0228	0.0027	0.0041	0.0168	0.1539	0.0126	0.018	0.0075	0.0812	0.02	0.0069	0.0033	0.0022	0.0886	0.0977	0.0102	0.0113	0.0064	0.0272	0.0074	0.0137	0.1544
5	rs114653222	158189246	1.16	0.421630287221885	3.2	0.326850259155197	0.112114089591535	0.00381377747685128	0.148	0.071	0.0059	0.0031	0.0227	0.0026	0.004	0.0167	0.1546	0.0125	0.018	0.0075	0.0814	0.02	0.0069	0.0032	0.0021	0.089	0.0975	0.0102	0.0113	0.0064	0.0272	0.0074	0.0136	0.1541
5	rs2116727	158193049	1.16	0.421630287221885	3.2	0.326850259155197	0.10701642311765	0.00349879260604028	0.1481	0.071	0.0059	0.0031	0.0227	0.0026	0.004	0.0167	0.1546	0.0125	0.018	0.0075	0.0814	0.02	0.0069	0.0032	0.0021	0.089	0.0974	0.0102	0.0113	0.0064	0.0272	0.0074	0.0136	0.1541
5	rs17056207	158203006	1.16	0.421630287221885	3.2	0.326850259155197	0.108663185011026	0.00386485833969723	0.1482	0.0711	0.0059	0.0031	0.0227	0.0026	0.004	0.0166	0.1551	0.0126	0.018	0.0075	0.0813	0.02	0.007	0.0032	0.0021	0.0889	0.0972	0.0102	0.0113	0.0064	0.0272	0.0073	0.0135	0.1539
5	rs17635991	158222866	1.16	0.421630287221885	3.2	0.326850259155197	0.120599590572218	0.00618901724744817	0.1484	0.0711	0.0059	0.0031	0.0228	0.0026	0.0039	0.0166	0.1562	0.0129	0.018	0.0075	0.0808	0.0201	0.0072	0.0031	0.0021	0.0887	0.0965	0.0102	0.0114	0.0064	0.0272	0.0072	0.0135	0.1536
5	rs75669230	158229364	1.16	0.421630287221885	3.2	0.326850259155197	0.122634285865203	0.00652336745166556	0.1485	0.071	0.0059	0.0031	0.0228	0.0026	0.0039	0.0166	0.1563	0.0129	0.018	0.0075	0.0808	0.0201	0.0072	0.0031	0.0021	0.0887	0.0964	0.0102	0.0114	0.0064	0.0272	0.0072	0.0135	0.1535
5	rs7719873	158231990	1.16	0.421630287221885	3.2	0.326850259155197	0.125192089264582	0.00656864855150131	0.1485	0.071	0.0059	0.0031	0.0228	0.0026	0.0039	0.0166	0.1563	0.0129	0.018	0.0075	0.0808	0.0201	0.0072	0.0031	0.0021	0.0887	0.0963	0.0102	0.0114	0.0064	0.0272	0.0072	0.0135	0.1535
5	rs75609125	158232531	1.16	0.421630287221885	3.2	0.326850259155197	0.12587366228924	0.00668257294700575	0.1485	0.071	0.0059	0.0031	0.0228	0.0026	0.0039	0.0166	0.1564	0.0129	0.018	0.0075	0.0808	0.0201	0.0072	0.0031	0.0021	0.0887	0.0963	0.0102	0.0114	0.0064	0.0272	0.0072	0.0135	0.1535
5	rs6556366	158242238	1.16	0.421630287221885	3.22	0.299593947381755	0.125162506644569	0.00802891816174692	0.1486	0.0707	0.0059	0.0031	0.0227	0.0025	0.0039	0.0166	0.1566	0.0129	0.0179	0.0075	0.0813	0.0201	0.0072	0.003	0.0021	0.089	0.0963	0.0102	0.0114	0.0064	0.0272	0.0071	0.0134	0.1534
5	rs11954193	158256118	1.15	0.46334549806667	3.22	0.299593947381755	0.117273479250086	0.00610142432035487	0.1488	0.0702	0.0058	0.0031	0.0226	0.0025	0.0038	0.0165	0.1569	0.0128	0.0179	0.0076	0.082	0.0201	0.0072	0.0029	0.0021	0.0893	0.0963	0.0101	0.0115	0.0064	0.0272	0.0069	0.0133	0.153
5	rs116640818	158279415	1.16	0.421630287221885	3.22	0.299593947381755	0.146100982108957	0.0149029093293158	0.1491	0.0693	0.0057	0.0029	0.0226	0.0023	0.0037	0.0167	0.1576	0.0129	0.0179	0.0077	0.0826	0.0204	0.0072	0.0027	0.0019	0.0894	0.0964	0.0102	0.0113	0.0064	0.0274	0.0067	0.0132	0.153
5	rs17715887	158284985	1.16	0.421630287221885	3.22	0.299593947381755	0.14890879552885	0.0162797187862473	0.1491	0.0693	0.0057	0.0029	0.0226	0.0023	0.0036	0.0167	0.1576	0.0129	0.0179	0.0077	0.0826	0.0204	0.0072	0.0027	0.0019	0.0894	0.0964	0.0102	0.0113	0.0064	0.0274	0.0067	0.0132	0.1531
5	rs115155079	158286503	1.16	0.421630287221885	3.22	0.299593947381755	0.150159577589154	0.0166424460716305	0.1491	0.0693	0.0057	0.0029	0.0226	0.0023	0.0036	0.0167	0.1576	0.0129	0.0179	0.0077	0.0826	0.0204	0.0072	0.0027	0.0019	0.0894	0.0965	0.0102	0.0113	0.0064	0.0274	0.0067	0.0132	0.153
5	rs2072495	158296996	1.16	0.421630287221885	3.22	0.299593947381755	0.175358532705757	0.0142878612642874	0.1492	0.0689	0.0056	0.0028	0.0225	0.0022	0.0037	0.0167	0.1579	0.0129	0.0179	0.0078	0.0829	0.0205	0.0072	0.0026	0.0018	0.0895	0.0965	0.0102	0.0113	0.0064	0.0274	0.0066	0.013	0.153
5	rs17543647	158305345	1.15	0.46334549806667	3.22	0.299593947381755	0.175141781476767	0.0148339325755074	0.1492	0.0688	0.0056	0.0028	0.0225	0.0022	0.0036	0.0167	0.158	0.0129	0.0179	0.0078	0.0829	0.0204	0.0072	0.0026	0.0018	0.0895	0.0966	0.0102	0.0113	0.0064	0.0275	0.0066	0.013	0.153
5	rs1001066	158327749	1.15	0.46334549806667	3.22	0.299593947381755	0.168111399886954	0.014321691290433	0.1492	0.0687	0.0055	0.0028	0.0225	0.0022	0.0036	0.0167	0.1582	0.0129	0.018	0.0078	0.083	0.0204	0.0073	0.0026	0.0018	0.0893	0.0966	0.0102	0.0113	0.0064	0.0275	0.0066	0.013	0.153
5	rs1469070	158330235	1.15	0.46334549806667	3.22	0.299593947381755	0.166388726883707	0.0144234210990915	0.1492	0.0687	0.0055	0.0028	0.0225	0.0022	0.0035	0.0167	0.1582	0.0129	0.018	0.0078	0.083	0.0204	0.0073	0.0026	0.0018	0.0893	0.0966	0.0102	0.0113	0.0064	0.0275	0.0066	0.013	0.153
5	rs11747592	158331675	1.15	0.46334549806667	3.22	0.299593947381755	0.165968426194661	0.0144574109197485	0.1492	0.0687	0.0055	0.0028	0.0225	0.0022	0.0035	0.0167	0.1582	0.0129	0.018	0.0078	0.083	0.0204	0.0073	0.0026	0.0018	0.0893	0.0966	0.0102	0.0113	0.0064	0.0275	0.0066	0.013	0.153
5	rs61052130	158345400	1.15	0.46334549806667	3.22	0.299593947381755	0.151184548904355	0.0144914406697681	0.1493	0.0686	0.0055	0.0028	0.0224	0.0023	0.0034	0.0167	0.1584	0.0129	0.018	0.0078	0.083	0.0205	0.0073	0.0026	0.0018	0.089	0.0968	0.0102	0.0113	0.0064	0.0276	0.0066	0.013	0.1529
5	rs62385381	158350706	1.15	0.46334549806667	3.22	0.299593947381755	0.146979084672948	0.0151455821209187	0.1493	0.0685	0.0055	0.0028	0.0224	0.0023	0.0034	0.0167	0.1584	0.0129	0.018	0.0078	0.083	0.0205	0.0073	0.0026	0.0019	0.089	0.0968	0.0102	0.0113	0.0064	0.0276	0.0066	0.013	0.153
5	rs113255182	158355949	1.15	0.46334549806667	3.22	0.299593947381755	0.139409600552115	0.0142203211230938	0.1493	0.0685	0.0055	0.0028	0.0224	0.0024	0.0034	0.0167	0.1584	0.0129	0.018	0.0078	0.083	0.0205	0.0073	0.0026	0.0019	0.0889	0.0968	0.0102	0.0113	0.0064	0.0277	0.0066	0.013	0.153
5	rs35783415	158357494	1.15	0.46334549806667	3.22	0.299593947381755	0.13717903308594	0.0140186605367931	0.1493	0.0684	0.0055	0.0028	0.0224	0.0024	0.0034	0.0167	0.1584	0.0129	0.018	0.0078	0.083	0.0205	0.0073	0.0027	0.0019	0.0889	0.0968	0.0102	0.0113	0.0064	0.0277	0.0066	0.013	0.153
5	rs78883009	158358654	1.15	0.46334549806667	3.22	0.299593947381755	0.139031088232852	0.0140857206986194	0.1493	0.0684	0.0055	0.0028	0.0224	0.0024	0.0034	0.0167	0.1584	0.0129	0.018	0.0078	0.083	0.0205	0.0073	0.0027	0.0019	0.0889	0.0968	0.0102	0.0113	0.0064	0.0277	0.0066	0.013	0.153
5	rs11747044	158363457	1.15	0.46334549806667	3.21	0.313017210102667	0.14007348064116	0.0139183705268933	0.1493	0.0684	0.0055	0.0028	0.0224	0.0024	0.0034	0.0167	0.1583	0.0129	0.018	0.0078	0.0829	0.0205	0.0074	0.0027	0.0019	0.089	0.0968	0.0102	0.0113	0.0064	0.0277	0.0065	0.013	0.153
5	rs6556376	158382797	1.15	0.46334549806667	3.21	0.313017210102667	0.140485400430417	0.0113173426194154	0.1493	0.0684	0.0055	0.0028	0.0223	0.0024	0.0034	0.0168	0.1582	0.0129	0.018	0.0079	0.0828	0.0206	0.0074	0.0029	0.0019	0.0891	0.0965	0.0103	0.0113	0.0064	0.0277	0.0065	0.0129	0.1529
5	rs62385398	158384091	1.15	0.46334549806667	3.19	0.341098255896361	0.143646083152042	0.0115287724297442	0.1493	0.0684	0.0055	0.0028	0.0223	0.0024	0.0034	0.0168	0.1582	0.0129	0.018	0.0079	0.0828	0.0206	0.0074	0.0029	0.0019	0.0891	0.0965	0.0103	0.0113	0.0064	0.0277	0.0065	0.0129	0.1529
5	rs12374526	158395269	1.15	0.46334549806667	3.19	0.341098255896361	0.169667114817822	0.00770486185456981	0.1492	0.0685	0.0055	0.003	0.0221	0.0025	0.0034	0.0166	0.1579	0.0129	0.018	0.0079	0.0827	0.0206	0.0075	0.0032	0.002	0.0897	0.0961	0.0102	0.0114	0.0064	0.028	0.0063	0.0128	0.1525
5	rs74794061	158399708	1.15	0.46334549806667	3.17	0.370859203571921	0.169950869349723	0.00770486185456981	0.1492	0.0685	0.0055	0.003	0.0221	0.0025	0.0034	0.0166	0.1579	0.0129	0.018	0.0079	0.0827	0.0206	0.0075	0.0032	0.002	0.0897	0.0961	0.0102	0.0114	0.0064	0.028	0.0063	0.0128	0.1525
5	rs17056369	158400960	1.15	0.46334549806667	3.16	0.386381943985473	0.169915384933975	0.00770486185456981	0.1492	0.0685	0.0055	0.003	0.0221	0.0025	0.0034	0.0166	0.1579	0.0129	0.018	0.0079	0.0827	0.0206	0.0075	0.0032	0.002	0.0897	0.0961	0.0102	0.0114	0.0064	0.028	0.0063	0.0128	0.1525
5	rs72813904	158401386	1.15	0.46334549806667	3.16	0.386381943985473	0.169915384933975	0.00770486185456981	0.1492	0.0685	0.0055	0.003	0.0221	0.0025	0.0034	0.0166	0.1579	0.0129	0.018	0.0079	0.0827	0.0206	0.0075	0.0032	0.002	0.0897	0.0961	0.0102	0.0114	0.0064	0.028	0.0063	0.0128	0.1525
5	rs12515233	158417109	1.15	0.46334549806667	3.16	0.386381943985473	0.168676148158021	0.00805413359388956	0.1492	0.0685	0.0055	0.003	0.022	0.0026	0.0034	0.0167	0.1579	0.0129	0.018	0.008	0.0827	0.0206	0.0075	0.0032	0.002	0.0897	0.0961	0.0102	0.0114	0.0063	0.028	0.0063	0.0127	0.1525
5	rs13159303	158421063	1.15	0.46334549806667	3.16	0.386381943985473	0.179579597803949	0.00719608533062762	0.1492	0.0685	0.0055	0.003	0.022	0.0025	0.0034	0.0166	0.1579	0.0129	0.0179	0.008	0.0827	0.0206	0.0077	0.0032	0.002	0.0897	0.0961	0.0102	0.0114	0.0064	0.0281	0.0063	0.0128	0.1525
5	rs112805502	158430565	1.15	0.46334549806667	3.17	0.370859203571921	0.183635987145832	0.00670548153204687	0.1492	0.0685	0.0055	0.003	0.0221	0.0026	0.0034	0.0166	0.1579	0.0129	0.0179	0.008	0.0827	0.0206	0.0077	0.0032	0.002	0.0897	0.0961	0.0102	0.0114	0.0064	0.0281	0.0063	0.0127	0.1524
5	rs58785350	158437258	1.15	0.46334549806667	3.17	0.370859203571921	0.180864601380528	0.00689023455610279	0.1491	0.0685	0.0055	0.003	0.0221	0.0026	0.0034	0.0167	0.1579	0.0129	0.0179	0.008	0.0827	0.0206	0.0076	0.0032	0.002	0.0897	0.0961	0.0102	0.0114	0.0063	0.0281	0.0063	0.0127	0.1524
5	rs35268985	158445402	1.15	0.46334549806667	3.17	0.370859203571921	0.156337605537713	0.00741190806594664	0.149	0.0685	0.0055	0.003	0.0221	0.0026	0.0034	0.0169	0.1579	0.0128	0.0179	0.008	0.0826	0.0206	0.0076	0.0033	0.0021	0.0897	0.096	0.0102	0.0113	0.0064	0.0282	0.0063	0.0128	0.1523
5	rs77551862	158447513	1.15	0.46334549806667	3.17	0.370859203571921	0.0827413387952557	0.00731557483406545	0.1489	0.0679	0.0057	0.0032	0.0221	0.0028	0.0035	0.0181	0.1576	0.0128	0.0177	0.0079	0.0822	0.0206	0.0076	0.0034	0.0023	0.0906	0.0947	0.0099	0.0111	0.0064	0.0284	0.0065	0.013	0.152
5	rs884120	158448046	1.15	0.46334549806667	3.17	0.370859203571921	0.0689360414808489	0.00896256560541821	0.1488	0.0677	0.0057	0.0033	0.0221	0.0029	0.0035	0.0185	0.1578	0.0128	0.0176	0.0079	0.0819	0.0207	0.0075	0.0034	0.0024	0.0911	0.0937	0.0098	0.011	0.0064	0.0286	0.0066	0.0131	0.152
5	rs17716979	158449007	1.15	0.46334549806667	3.17	0.370859203571921	0.0660127297635556	0.00856707623870616	0.1487	0.0676	0.0058	0.0034	0.0221	0.003	0.0036	0.0187	0.158	0.0128	0.0176	0.0079	0.0817	0.0207	0.0075	0.0034	0.0025	0.091	0.0935	0.0098	0.0109	0.0064	0.0285	0.0066	0.0131	0.1519
5	rs62385405	158453150	1.15	0.46334549806667	3.16	0.386381943985473	0.0436302839286051	0.0102900775139111	0.1488	0.0673	0.0058	0.0035	0.0221	0.0031	0.0037	0.019	0.1584	0.0128	0.0176	0.008	0.081	0.0209	0.0074	0.0034	0.0028	0.0909	0.0931	0.0097	0.0109	0.0065	0.0285	0.0066	0.0132	0.1516
5	rs7720283	158459721	1.15	0.46334549806667	3.16	0.386381943985473	0.033532370763053	0.0199237199002915	0.1488	0.0666	0.006	0.0038	0.0221	0.0034	0.0039	0.0195	0.1591	0.0129	0.0176	0.0081	0.0797	0.0212	0.0072	0.0035	0.0034	0.0907	0.0923	0.0096	0.0108	0.0067	0.0284	0.0066	0.0135	0.1512
5	rs11743393	158461269	1.15	0.46334549806667	3.15	0.402339212139645	0.0341348662939692	0.0199237199002915	0.1488	0.0666	0.006	0.0038	0.0221	0.0034	0.0039	0.0195	0.1591	0.0129	0.0176	0.0081	0.0797	0.0212	0.0072	0.0035	0.0034	0.0907	0.0923	0.0096	0.0108	0.0067	0.0284	0.0066	0.0135	0.1511
5	rs17056474	158468106	1.14	0.507725131913635	3.14	0.418735639412168	0.033457584605875	0.0205254762791252	0.1488	0.0666	0.006	0.0039	0.0221	0.0034	0.0039	0.0195	0.1591	0.0129	0.0176	0.0081	0.0796	0.0212	0.0072	0.0035	0.0034	0.0906	0.0922	0.0096	0.0108	0.0067	0.0284	0.0066	0.0135	0.1511
5	rs17645003	158468775	1.14	0.507725131913635	3.14	0.418735639412168	0.0333953518568758	0.0209314623950504	0.1488	0.0666	0.006	0.0039	0.0221	0.0034	0.0039	0.0195	0.1591	0.0129	0.0176	0.0081	0.0796	0.0212	0.0072	0.0035	0.0034	0.0906	0.0922	0.0096	0.0108	0.0067	0.0284	0.0066	0.0135	0.1511
5	rs11747753	158470925	1.14	0.507725131913635	3.14	0.418735639412168	0.0321555078567607	0.021713409974373	0.1488	0.0666	0.006	0.0039	0.0221	0.0035	0.004	0.0196	0.1591	0.0129	0.0176	0.0081	0.0795	0.0212	0.0072	0.0035	0.0034	0.0906	0.0922	0.0096	0.0108	0.0067	0.0284	0.0066	0.0135	0.151
5	rs17717876	158473367	1.14	0.507725131913635	3.13	0.435575753324506	0.0329989760118295	0.0215062936658683	0.1488	0.0666	0.006	0.0039	0.0221	0.0035	0.004	0.0195	0.1591	0.0129	0.0176	0.0081	0.0795	0.0212	0.0072	0.0036	0.0035	0.0906	0.0922	0.0096	0.0108	0.0067	0.0284	0.0067	0.0135	0.151
5	rs116081865	158475526	1.14	0.507725131913635	3.13	0.435575753324506	0.0323862430660248	0.0213412895040986	0.1488	0.0666	0.006	0.0039	0.0221	0.0035	0.004	0.0195	0.1591	0.0129	0.0176	0.0082	0.0795	0.0212	0.0072	0.0036	0.0035	0.0906	0.0923	0.0096	0.0108	0.0067	0.0284	0.0067	0.0135	0.1509
5	rs10515786	158475986	1.14	0.507725131913635	3.13	0.435575753324506	0.0315179703564183	0.0206468682382012	0.1488	0.0666	0.006	0.0039	0.022	0.0035	0.004	0.0195	0.1591	0.0129	0.0176	0.0082	0.0795	0.0212	0.0072	0.0036	0.0035	0.0906	0.0923	0.0096	0.0108	0.0067	0.0284	0.0067	0.0135	0.151
5	rs11741461	158482827	1.14	0.507725131913635	3.13	0.435575753324506	0.0335573254003287	0.0192130934442675	0.1487	0.067	0.006	0.0039	0.022	0.0035	0.0039	0.0196	0.1592	0.0129	0.0176	0.0082	0.0791	0.0212	0.0073	0.0035	0.0035	0.0904	0.0921	0.0096	0.0108	0.0067	0.0284	0.0067	0.0135	0.1513
5	rs62385433	158485028	1.14	0.507725131913635	3.14	0.418735639412168	0.0394235833665234	0.0228483206151456	0.1485	0.067	0.006	0.004	0.022	0.0035	0.004	0.0197	0.1591	0.0129	0.0176	0.0082	0.0789	0.0212	0.0072	0.0035	0.0035	0.0904	0.0921	0.0095	0.0108	0.0068	0.0284	0.0067	0.0135	0.1513
5	rs4554266	158490174	1.15	0.46334549806667	3.14	0.418735639412168	0.032508147169739	0.0288864280875127	0.1477	0.0671	0.0061	0.0042	0.022	0.0038	0.0045	0.0199	0.159	0.0129	0.0177	0.0082	0.0778	0.0211	0.0072	0.0037	0.0037	0.0905	0.092	0.0094	0.0108	0.007	0.0283	0.0068	0.0135	0.1514
5	rs17056506	158490202	1.15	0.46334549806667	3.14	0.418735639412168	0.0328511868552581	0.0297481177898739	0.1477	0.067	0.0061	0.0042	0.022	0.0038	0.0045	0.0199	0.159	0.0129	0.0177	0.0082	0.0778	0.0211	0.0072	0.0037	0.0037	0.0905	0.092	0.0094	0.0109	0.007	0.0283	0.0068	0.0135	0.1514
5	rs76533940	158496089	1.16	0.421630287221885	3.14	0.418735639412168	0.0414542561498557	0.0668939645962369	0.1469	0.0676	0.0061	0.0047	0.0221	0.0041	0.0047	0.021	0.1598	0.0134	0.0179	0.0085	0.0756	0.0211	0.0073	0.0041	0.004	0.0901	0.0913	0.0092	0.0107	0.0074	0.0281	0.0071	0.0136	0.1502
5	rs62385438	158497639	1.16	0.421630287221885	3.15	0.402339212139645	0.05656810739188	0.092731380121171	0.1465	0.0678	0.0061	0.005	0.0221	0.0043	0.0048	0.0213	0.1601	0.0136	0.018	0.0085	0.0749	0.0211	0.0074	0.0042	0.0041	0.09	0.0909	0.0092	0.0106	0.0076	0.028	0.0072	0.0136	0.1497
5	rs76658321	158498061	1.16	0.421630287221885	3.13	0.435575753324506	0.056675122372007	0.0921800949887954	0.1463	0.0678	0.0061	0.005	0.0221	0.0043	0.0048	0.0214	0.1602	0.0137	0.0182	0.0085	0.0749	0.0211	0.0074	0.0042	0.0041	0.0899	0.0909	0.0092	0.0104	0.0076	0.028	0.0072	0.0136	0.1496
5	rs4921279	158502588	1.15	0.46334549806667	3.12	0.452863978564029	0.138275912710137	0.163994830110435	0.1425	0.0698	0.0062	0.0054	0.0216	0.0047	0.0048	0.0241	0.1623	0.0151	0.0183	0.0081	0.0753	0.0205	0.0076	0.0039	0.0045	0.0886	0.0907	0.0093	0.0099	0.008	0.027	0.0073	0.0132	0.1478
5	rs6881196	158503362	1.15	0.46334549806667	3.12	0.452863978564029	0.115913790692292	0.181586430193499	0.1422	0.0698	0.0062	0.0053	0.0216	0.0047	0.0048	0.0243	0.1624	0.0152	0.0184	0.0081	0.0756	0.0204	0.0076	0.0038	0.0045	0.0884	0.0908	0.0093	0.0099	0.008	0.0269	0.0073	0.0133	0.1479
5	rs1422668	158506134	1.14	0.507725131913635	3.11	0.470604638115432	0.111975878492236	0.200411932867976	0.1422	0.0699	0.0062	0.0053	0.0216	0.0047	0.0049	0.0243	0.1624	0.0152	0.0184	0.0081	0.0756	0.0204	0.0076	0.0038	0.0045	0.0883	0.0908	0.0092	0.0099	0.008	0.0269	0.0073	0.0133	0.1479
5	rs17056549	158510810	1.15	0.46334549806667	3.12	0.452863978564029	0.118528409059281	0.191074709385667	0.1421	0.0699	0.0062	0.0053	0.0216	0.0047	0.0049	0.0243	0.1624	0.0152	0.0184	0.0082	0.0757	0.0204	0.0076	0.0038	0.0045	0.0883	0.0908	0.0092	0.0099	0.008	0.0269	0.0072	0.0132	0.1478
5	rs13168903	158517233	1.14	0.507725131913635	3.12	0.452863978564029	0.117842887684321	0.226896709366062	0.1418	0.07	0.0062	0.0053	0.0216	0.0046	0.0049	0.0244	0.1624	0.0153	0.0185	0.008	0.0761	0.0203	0.0076	0.0038	0.0044	0.0883	0.0913	0.0092	0.01	0.0079	0.0269	0.0072	0.0132	0.1478
5	rs73818938	158523624	1.14	0.507725131913635	3.12	0.452863978564029	0.138464475483302	0.184120783360023	0.1415	0.0701	0.006	0.0053	0.0214	0.0045	0.0047	0.0245	0.1636	0.0156	0.0185	0.0077	0.0761	0.02	0.0076	0.0038	0.0042	0.0883	0.091	0.009	0.01	0.0079	0.0268	0.0072	0.013	0.1482
5	rs4921310	158528632	1.14	0.507725131913635	3.12	0.452863978564029	0.148187494233233	0.155293550685093	0.1414	0.0699	0.006	0.0052	0.0213	0.0045	0.0047	0.0245	0.1642	0.0157	0.0184	0.0076	0.0759	0.0199	0.0076	0.0038	0.0041	0.0884	0.0908	0.009	0.01	0.0079	0.0268	0.0072	0.013	0.1485
5	rs17056569	158531307	1.14	0.507725131913635	3.1	0.488801954490689	0.164537083759329	0.155676690275074	0.1414	0.0697	0.006	0.0052	0.0213	0.0045	0.0046	0.0246	0.1648	0.0159	0.0184	0.0076	0.0757	0.0198	0.0077	0.0038	0.004	0.0887	0.0906	0.0089	0.0099	0.008	0.0266	0.0072	0.013	0.1489
5	rs7445366	158531777	1.14	0.507725131913635	3.1	0.488801954490689	0.167407017318689	0.164874148879263	0.1415	0.0696	0.006	0.0052	0.0213	0.0045	0.0046	0.0245	0.1649	0.0159	0.0184	0.0076	0.0756	0.0198	0.0077	0.0038	0.004	0.0886	0.0906	0.0089	0.0099	0.008	0.0266	0.0072	0.013	0.1489
5	rs6874660	158539253	1.14	0.507725131913635	3.07	0.546174590811499	0.160423737162717	0.110535943064983	0.1414	0.0695	0.0059	0.0051	0.0213	0.0044	0.0046	0.0246	0.165	0.016	0.0184	0.0076	0.0755	0.0198	0.0077	0.0037	0.0039	0.0889	0.0907	0.0089	0.0099	0.008	0.0265	0.0072	0.0129	0.1491
5	rs76735821	158543750	1.14	0.507725131913635	3.06	0.566238797870229	0.155258441833326	0.108684480987511	0.1414	0.0695	0.0059	0.0051	0.0213	0.0044	0.0045	0.0246	0.1651	0.016	0.0184	0.0076	0.0755	0.0198	0.0077	0.0037	0.0039	0.0889	0.0907	0.0089	0.0099	0.0082	0.0265	0.0072	0.0129	0.1491
5	rs34440003	158544796	1.14	0.507725131913635	3.07	0.546174590811499	0.155292098986222	0.107679661383449	0.1414	0.0695	0.0059	0.0051	0.0213	0.0044	0.0045	0.0246	0.1651	0.016	0.0184	0.0076	0.0755	0.0198	0.0077	0.0037	0.0039	0.089	0.0907	0.0089	0.0099	0.0082	0.0265	0.0072	0.0129	0.1491
5	rs270654	158565109	1.14	0.507725131913635	3.07	0.546174590811499	0.130646957943617	0.0241417796437503	0.1416	0.0699	0.0058	0.0046	0.021	0.0042	0.0042	0.0246	0.1664	0.0163	0.0184	0.0076	0.0753	0.0196	0.0076	0.0034	0.0035	0.0895	0.0912	0.0086	0.0098	0.0083	0.0259	0.0071	0.0126	0.1493
5	rs7445090	158574195	1.14	0.507725131913635	3.06	0.566238797870229	0.130646957943617	0.0235339310116853	0.1416	0.0699	0.0058	0.0046	0.021	0.0042	0.0042	0.0246	0.1665	0.0163	0.0184	0.0076	0.0753	0.0196	0.0076	0.0034	0.0035	0.0895	0.0912	0.0086	0.0098	0.0083	0.0259	0.0071	0.0126	0.1493
5	rs115769868	158597492	1.14	0.507725131913635	3.06	0.566238797870229	0.145873836716104	0.02738384419659	0.1415	0.0698	0.0058	0.0046	0.0209	0.0043	0.0042	0.0246	0.1667	0.0164	0.0184	0.0076	0.075	0.0197	0.0076	0.0034	0.0036	0.0897	0.0912	0.0085	0.0097	0.0084	0.0258	0.0072	0.0125	0.1493
5	rs2060212	158601095	1.14	0.507725131913635	3.06	0.566238797870229	0.146230873907002	0.0292679414373405	0.1414	0.0699	0.0058	0.0046	0.0209	0.0043	0.0043	0.0247	0.1669	0.0164	0.0185	0.0077	0.0751	0.0197	0.0076	0.0034	0.0036	0.0895	0.0912	0.0085	0.0097	0.0084	0.0258	0.0072	0.0125	0.1492
5	rs13158488	158603271	1.14	0.507725131913635	3.06	0.566238797870229	0.145096649040723	0.030134880034563	0.1414	0.0699	0.0058	0.0046	0.0209	0.0043	0.0043	0.0247	0.1669	0.0164	0.0184	0.0077	0.0751	0.0197	0.0076	0.0034	0.0036	0.0896	0.0912	0.0085	0.0097	0.0084	0.0258	0.0072	0.0125	0.1492
5	rs1473247	158603571	1.14	0.507725131913635	3.07	0.546174590811499	0.145744133774199	0.0296999361896832	0.1414	0.0699	0.0058	0.0046	0.0209	0.0043	0.0043	0.0246	0.1669	0.0164	0.0184	0.0077	0.0751	0.0197	0.0076	0.0034	0.0036	0.0895	0.0912	0.0085	0.0097	0.0084	0.0258	0.0072	0.0125	0.1493
5	rs10076782	158604963	1.14	0.507725131913635	3.07	0.546174590811499	0.146816236965251	0.0288864280875127	0.1414	0.07	0.0058	0.0046	0.0209	0.0043	0.0043	0.0246	0.1669	0.0164	0.0184	0.0076	0.0751	0.0197	0.0076	0.0034	0.0036	0.0895	0.0911	0.0085	0.0097	0.0084	0.0258	0.0073	0.0125	0.1493
5	rs12109660	158607991	1.14	0.507725131913635	3.07	0.546174590811499	0.145226008667644	0.0275231106336827	0.1414	0.07	0.0058	0.0046	0.0209	0.0043	0.0042	0.0246	0.1669	0.0164	0.0184	0.0076	0.0751	0.0197	0.0076	0.0034	0.0036	0.0895	0.0911	0.0085	0.0097	0.0084	0.0258	0.0073	0.0125	0.1493
5	rs79537532	158608838	1.14	0.507725131913635	3.06	0.566238797870229	0.144773550326117	0.027106308487739	0.1414	0.07	0.0058	0.0046	0.0209	0.0043	0.0042	0.0246	0.1669	0.0164	0.0184	0.0076	0.0751	0.0197	0.0076	0.0034	0.0036	0.0895	0.0911	0.0085	0.0097	0.0084	0.0258	0.0073	0.0125	0.1493
5	rs71593329	158620079	1.14	0.507725131913635	3.06	0.566238797870229	0.145646901632104	0.0180187477433924	0.1414	0.0702	0.0058	0.0045	0.0209	0.0041	0.0036	0.0245	0.1669	0.0165	0.0184	0.0076	0.075	0.0196	0.0076	0.0034	0.0036	0.0895	0.0912	0.0086	0.0097	0.0086	0.0263	0.0073	0.0125	0.1493
5	rs79349310	158623881	1.14	0.507725131913635	3.07	0.546174590811499	0.145226008667644	0.0158852823013063	0.1413	0.0702	0.0059	0.0045	0.0209	0.0041	0.0036	0.0245	0.1668	0.0165	0.0184	0.0076	0.075	0.0196	0.0076	0.0034	0.0036	0.0895	0.0913	0.0086	0.0098	0.0086	0.0263	0.0073	0.0125	0.1493
5	rs17720456	158631274	1.14	0.507725131913635	3.07	0.546174590811499	0.153146715966789	0.0154604531783686	0.1413	0.0702	0.0059	0.0046	0.0209	0.0041	0.0036	0.0245	0.1668	0.0165	0.0184	0.0076	0.075	0.0195	0.0076	0.0034	0.0037	0.0895	0.0914	0.0086	0.0098	0.0086	0.0262	0.0073	0.0125	0.1493
5	rs78251404	158633589	1.14	0.507725131913635	3.07	0.546174590811499	0.156033645250544	0.0150760480584709	0.1412	0.0702	0.0059	0.0046	0.0209	0.0041	0.0036	0.0245	0.1668	0.0165	0.0185	0.0076	0.075	0.0195	0.0076	0.0034	0.0037	0.0895	0.0914	0.0086	0.0098	0.0086	0.0262	0.0073	0.0125	0.1493
5	rs62378717	158633643	1.14	0.507725131913635	3.07	0.546174590811499	0.156101161848964	0.0150760480584709	0.1412	0.0702	0.0059	0.0046	0.0209	0.0041	0.0036	0.0245	0.1668	0.0165	0.0185	0.0076	0.075	0.0195	0.0076	0.0034	0.0037	0.0895	0.0914	0.0086	0.0098	0.0086	0.0262	0.0073	0.0125	0.1493
5	rs78357471	158642929	1.14	0.507725131913635	3.07	0.546174590811499	0.167582951220631	0.0135537259480222	0.1412	0.0701	0.0059	0.0046	0.0209	0.0041	0.0035	0.0245	0.1668	0.0165	0.0184	0.0076	0.075	0.0195	0.0076	0.0034	0.0037	0.0896	0.0915	0.0086	0.0098	0.0087	0.0262	0.0073	0.0125	0.1492
5	rs11135055	158649549	1.14	0.507725131913635	3.08	0.526582953384854	0.1782998821063	0.0142878612642874	0.1411	0.0701	0.0059	0.0046	0.0209	0.0042	0.0035	0.0245	0.1668	0.0166	0.0184	0.0076	0.0749	0.0194	0.0075	0.0034	0.0037	0.0896	0.0915	0.0086	0.0098	0.0087	0.0262	0.0073	0.0125	0.1492
5	rs7721001	158650814	1.14	0.507725131913635	3.08	0.526582953384854	0.182376616782008	0.0157430382817303	0.1411	0.0701	0.0059	0.0046	0.0209	0.0042	0.0035	0.0245	0.1668	0.0166	0.0184	0.0076	0.0749	0.0194	0.0075	0.0033	0.0037	0.0896	0.0916	0.0086	0.0099	0.0087	0.0262	0.0073	0.0125	0.1492
5	rs72815820	158669913	1.14	0.507725131913635	3.08	0.526582953384854	0.19851617958375	0.0185919817495896	0.1402	0.0695	0.0059	0.0047	0.0206	0.0042	0.0036	0.0246	0.1671	0.0168	0.0183	0.0078	0.0749	0.0194	0.0077	0.0035	0.0038	0.0895	0.0918	0.0085	0.0102	0.0088	0.0261	0.0073	0.0125	0.1492
5	rs254845	158671758	1.14	0.507725131913635	3.08	0.526582953384854	0.199409845815126	0.0193699254919187	0.1402	0.0695	0.0059	0.0047	0.0206	0.0042	0.0036	0.0246	0.1671	0.0168	0.0183	0.0078	0.0749	0.0194	0.0077	0.0035	0.0038	0.0895	0.0918	0.0085	0.0102	0.0089	0.0261	0.0073	0.0125	0.1492
5	rs79183626	158684831	1.14	0.507725131913635	3.08	0.526582953384854	0.182228783641177	0.0189790100433625	0.1385	0.0687	0.0061	0.0045	0.0201	0.0042	0.0037	0.0247	0.1674	0.0172	0.0181	0.0082	0.0749	0.0198	0.0082	0.0037	0.0039	0.0893	0.0923	0.008	0.0109	0.0089	0.0261	0.0073	0.0125	0.1493
5	rs11744690	158687153	1.14	0.507725131913635	3.08	0.526582953384854	0.187481595586512	0.0342322255786851	0.1383	0.0686	0.0062	0.0044	0.0201	0.0042	0.0037	0.0248	0.1674	0.0172	0.0181	0.0082	0.0749	0.0199	0.0082	0.0037	0.004	0.0893	0.0923	0.0079	0.011	0.0089	0.0261	0.0073	0.0126	0.1493
5	rs13153734	158706713	1.14	0.507725131913635	3.11	0.470604638115432	0.184714099399268	0.030134880034563	0.1383	0.0686	0.0062	0.0044	0.0201	0.0042	0.0037	0.0246	0.1674	0.0173	0.0181	0.0082	0.0751	0.0199	0.0081	0.0037	0.004	0.0894	0.0922	0.0079	0.011	0.0089	0.0261	0.0073	0.0126	0.1493
5	rs80130703	158707934	1.14	0.507725131913635	3.13	0.435575753324506	0.183710223161109	0.0291245998673165	0.1383	0.0686	0.0062	0.0044	0.0201	0.0042	0.0037	0.0246	0.1674	0.0173	0.0181	0.0082	0.0751	0.0199	0.0081	0.0037	0.004	0.0894	0.0922	0.0079	0.011	0.0089	0.0261	0.0073	0.0126	0.1493
5	rs1060642	158708676	1.14	0.507725131913635	3.18	0.355766254763284	0.183042720646098	0.0293636850180866	0.1383	0.0686	0.0062	0.0044	0.0201	0.0042	0.0037	0.0246	0.1674	0.0173	0.0181	0.0082	0.0751	0.0199	0.0081	0.0037	0.004	0.0894	0.0922	0.0079	0.011	0.0089	0.0261	0.0073	0.0126	0.1493
5	rs2082412	158717789	1.14	0.507725131913635	3.18	0.355766254763284	0.17582869338628	0.0329575116390723	0.1382	0.0686	0.0062	0.0044	0.0201	0.0042	0.0036	0.0246	0.1675	0.0173	0.0181	0.0082	0.0753	0.0199	0.0081	0.0036	0.0039	0.0896	0.0921	0.0079	0.0109	0.009	0.0262	0.0073	0.0126	0.1494
5	rs80020003	158720221	1.14	0.507725131913635	3.25	0.261729658797372	0.168570173745087	0.0229334913064916	0.1381	0.0686	0.0062	0.0044	0.0201	0.0042	0.0036	0.0246	0.1675	0.0173	0.0181	0.0082	0.0753	0.0199	0.0081	0.0036	0.0039	0.0896	0.0921	0.0079	0.0109	0.009	0.0261	0.0072	0.0126	0.1494
5	rs62378749	158729424	1.14	0.507725131913635	3.25	0.261729658797372	0.164397828633502	0.0218797911468812	0.138	0.0685	0.0062	0.0043	0.0201	0.0042	0.0037	0.0245	0.1676	0.0173	0.018	0.0082	0.0752	0.02	0.0081	0.0036	0.0039	0.0896	0.0923	0.0079	0.0109	0.0089	0.0261	0.0072	0.0126	0.1494
5	rs3213119	158743788	1.13	0.554827224596281	3.25	0.261729658797372	0.150555850653019	0.0259190677890828	0.1376	0.0684	0.0062	0.0043	0.0202	0.0043	0.0038	0.0244	0.1677	0.0174	0.018	0.0083	0.075	0.02	0.0081	0.0037	0.0039	0.0896	0.0929	0.0079	0.011	0.0089	0.026	0.0072	0.0125	0.1495
5	rs11574790	158743846	1.13	0.554827224596281	3.25	0.261729658797372	0.150853461643737	0.0267841997551785	0.1376	0.0684	0.0062	0.0043	0.0202	0.0043	0.0038	0.0244	0.1677	0.0174	0.018	0.0083	0.075	0.02	0.0081	0.0037	0.0039	0.0896	0.0929	0.0079	0.011	0.0089	0.026	0.0072	0.0125	0.1495
5	rs3213102	158746596	1.13	0.554827224596281	3.26	0.249891789602986	0.148187494233233	0.0208092628186829	0.1376	0.0682	0.0062	0.0043	0.0202	0.0043	0.0038	0.0244	0.1678	0.0174	0.018	0.0083	0.075	0.02	0.0081	0.0038	0.0039	0.0896	0.0928	0.0079	0.0109	0.0088	0.026	0.0072	0.0125	0.1495
5	rs3213094	158750769	1.13	0.554827224596281	3.25	0.261729658797372	0.154049650312362	0.0298928809364368	0.1377	0.0679	0.0062	0.0043	0.0202	0.0043	0.0038	0.0244	0.1679	0.0174	0.018	0.0084	0.075	0.0201	0.0082	0.0039	0.0039	0.0897	0.0927	0.0079	0.0109	0.0088	0.026	0.0072	0.0125	0.1495
5	rs2546893	158755960	1.13	0.554827224596281	3.25	0.261729658797372	0.174997366974762	0.0431930576895719	0.1372	0.0675	0.0062	0.0043	0.0204	0.0043	0.0038	0.0245	0.1683	0.0174	0.018	0.0086	0.0762	0.0202	0.0083	0.0044	0.004	0.0894	0.0919	0.0079	0.0107	0.0088	0.0259	0.0071	0.0125	0.1486
5	rs2546890	158759900	1.14	0.507725131913635	3.25	0.261729658797372	0.163980477124397	0.0372211342439854	0.1375	0.0674	0.0062	0.0043	0.0204	0.0043	0.0038	0.0247	0.1686	0.0173	0.0176	0.0086	0.0772	0.0203	0.0082	0.0045	0.0039	0.0888	0.0922	0.008	0.0108	0.0088	0.0258	0.0071	0.0125	0.1478
5	rs138278269	158764560	1.14	0.507725131913635	3.25	0.261729658797372	0.153113334178489	0.0314078799091107	0.1376	0.0672	0.0062	0.0042	0.0204	0.0045	0.0039	0.0246	0.1687	0.0171	0.0174	0.0086	0.0777	0.0204	0.0084	0.0048	0.0039	0.0894	0.0916	0.0079	0.0108	0.0088	0.0258	0.0071	0.0125	0.147
5	rs73816544	158764938	1.14	0.507725131913635	3.25	0.261729658797372	0.158304825880648	0.0325543087444737	0.1377	0.0672	0.0062	0.0042	0.0204	0.0045	0.0039	0.0246	0.1687	0.0171	0.0174	0.0086	0.0778	0.0204	0.0084	0.0048	0.0039	0.0894	0.0916	0.0079	0.0108	0.0088	0.0258	0.0071	0.0125	0.1469
5	rs112042454	158766570	1.14	0.507725131913635	3.25	0.261729658797372	0.157115977144151	0.0267383323651783	0.1377	0.0671	0.0062	0.0042	0.0204	0.0045	0.0039	0.0246	0.1686	0.0171	0.0174	0.0086	0.0779	0.0205	0.0085	0.0048	0.0039	0.0895	0.0916	0.0079	0.0107	0.0088	0.0258	0.0071	0.0125	0.1468
5	rs17056705	158769253	1.14	0.507725131913635	3.25	0.261729658797372	0.162559209707351	0.0231470818181085	0.1377	0.0671	0.0062	0.0041	0.0204	0.0045	0.0039	0.0246	0.1686	0.0171	0.0174	0.0087	0.078	0.0205	0.0086	0.0048	0.0039	0.0895	0.0916	0.0078	0.0107	0.0087	0.0259	0.0071	0.0125	0.1466
5	rs6556412	158787385	1.13	0.554827224596281	3.25	0.261729658797372	0.172767771984249	0.0343866830986205	0.138	0.067	0.0062	0.0041	0.0204	0.0045	0.0039	0.0246	0.1687	0.017	0.0173	0.0087	0.078	0.0205	0.0086	0.0048	0.0039	0.0895	0.0915	0.0078	0.0107	0.0087	0.0259	0.0071	0.0126	0.1465
5	rs115569118	158797574	1.13	0.554827224596281	3.26	0.249891789602986	0.173018669730002	0.0340267784546026	0.138	0.067	0.0062	0.0041	0.0204	0.0045	0.0039	0.0246	0.1687	0.017	0.0173	0.0087	0.078	0.0205	0.0086	0.0048	0.0039	0.0895	0.0915	0.0078	0.0107	0.0087	0.0259	0.007	0.0126	0.1465
5	rs10045431	158814533	1.13	0.554827224596281	3.26	0.249891789602986	0.182302691577962	0.0443424760554932	0.1378	0.067	0.0062	0.0041	0.0204	0.0044	0.0038	0.0246	0.1688	0.017	0.0173	0.0087	0.078	0.0205	0.0086	0.0048	0.0039	0.0897	0.0916	0.0079	0.0107	0.0087	0.026	0.007	0.0126	0.1465
5	rs6556416	158818745	1.14	0.507725131913635	3.25	0.261729658797372	0.200696047969536	0.0278961102155838	0.1379	0.0669	0.0059	0.0041	0.0202	0.0044	0.0038	0.0244	0.1689	0.017	0.0173	0.0087	0.0782	0.0204	0.0086	0.0048	0.0038	0.0898	0.0919	0.0078	0.0107	0.0086	0.026	0.007	0.0125	0.1469
5	rs6861600	158819615	1.14	0.507725131913635	3.29	0.21664916022799	0.198593799107669	0.0283656717039014	0.1378	0.0669	0.0059	0.0041	0.0202	0.0044	0.0038	0.0244	0.1689	0.017	0.0173	0.0087	0.0782	0.0204	0.0086	0.0048	0.0038	0.0899	0.0919	0.0078	0.0107	0.0086	0.026	0.007	0.0125	0.1469
5	rs6887695	158822645	1.14	0.507725131913635	3.29	0.21664916022799	0.161903030362033	0.0131939373645986	0.1379	0.0665	0.006	0.0041	0.0201	0.0044	0.0038	0.0243	0.1689	0.0169	0.0172	0.0087	0.0783	0.0203	0.0086	0.0049	0.0038	0.0902	0.092	0.0079	0.0107	0.0086	0.0259	0.007	0.0127	0.1469
5	rs17388425	158824174	1.14	0.507725131913635	3.3	0.2063056077908	0.140390277773315	0.0100906146204947	0.1379	0.0665	0.006	0.0041	0.0201	0.0044	0.0039	0.0242	0.1689	0.0169	0.0172	0.0087	0.0784	0.0202	0.0086	0.0049	0.0038	0.0902	0.0919	0.0079	0.0106	0.0086	0.0258	0.0069	0.0128	0.1468
5	rs918519	158826357	1.14	0.507725131913635	3.3	0.2063056077908	0.207555492030611	0.169394149205701	0.1362	0.0661	0.0064	0.0047	0.0195	0.0045	0.0047	0.0228	0.1693	0.0153	0.017	0.0096	0.0825	0.0197	0.0087	0.006	0.0051	0.0908	0.0913	0.0073	0.0105	0.0087	0.0254	0.0069	0.0125	0.1452
5	rs12188300	158829527	1.14	0.507725131913635	3.3	0.2063056077908	0.31683285867687	0.275023972571688	0.1362	0.0659	0.0066	0.0047	0.0196	0.0047	0.0049	0.0225	0.1692	0.0151	0.0169	0.0098	0.0833	0.0196	0.0085	0.0065	0.0054	0.0918	0.09	0.0071	0.0106	0.0089	0.0251	0.0069	0.0125	0.1439
5	rs59321132	158831411	1.14	0.507725131913635	3.31	0.196320630125924	0.379292740052853	0.362678977162709	0.1362	0.0658	0.0066	0.0047	0.0196	0.0048	0.0049	0.0224	0.1692	0.0151	0.0169	0.0098	0.0835	0.0196	0.0084	0.0066	0.0055	0.0919	0.0897	0.0071	0.0106	0.009	0.025	0.0069	0.0125	0.1437
5	rs60689680	158834367	1.14	0.507725131913635	3.31	0.196320630125924	0.459619548016053	0.4020907599526	0.1361	0.0656	0.0067	0.0047	0.0196	0.0048	0.0049	0.0224	0.1695	0.015	0.0169	0.0098	0.0837	0.0196	0.0084	0.0067	0.0056	0.0922	0.0895	0.007	0.0106	0.0091	0.0249	0.0069	0.0125	0.1435
5	rs74663984	158837794	1.14	0.507725131913635	3.31	0.196320630125924	0.436131335849252	0.327983615755544	0.136	0.0656	0.0067	0.0047	0.0197	0.0048	0.0049	0.0223	0.1697	0.0151	0.0168	0.0098	0.0837	0.0196	0.0083	0.0067	0.0056	0.0924	0.0895	0.007	0.0106	0.0092	0.0251	0.0069	0.0124	0.1434
5	rs76234277	158842452	1.14	0.507725131913635	3.31	0.196320630125924	0.468315943271994	0.322867444700443	0.136	0.0656	0.0067	0.0046	0.0197	0.0047	0.0049	0.0222	0.1696	0.0151	0.0168	0.0098	0.0838	0.0195	0.0083	0.0067	0.0056	0.0924	0.0895	0.0069	0.0106	0.0092	0.0251	0.0069	0.0124	0.1434
5	rs17056747	158843388	1.14	0.507725131913635	3.31	0.196320630125924	0.48048809221998	0.343471944883084	0.136	0.0656	0.0067	0.0046	0.0197	0.0047	0.0049	0.0222	0.1697	0.0151	0.0168	0.0098	0.0838	0.0195	0.0083	0.0067	0.0056	0.0924	0.0895	0.0069	0.0106	0.0092	0.0252	0.0069	0.0125	0.1434
5	rs4921495	158844664	1.14	0.507725131913635	3.31	0.196320630125924	0.461437369287319	0.33631659980073	0.1361	0.0656	0.0067	0.0046	0.0197	0.0047	0.0049	0.0222	0.1696	0.0151	0.0168	0.0098	0.0838	0.0194	0.0083	0.0067	0.0055	0.0926	0.0895	0.0069	0.0107	0.0092	0.0252	0.0069	0.0125	0.1434
5	rs4921500	158850513	1.14	0.507725131913635	3.31	0.196320630125924	0.425401531865992	0.386906803382549	0.136	0.0656	0.0067	0.0046	0.0197	0.0047	0.0049	0.0221	0.1697	0.015	0.0168	0.0098	0.0838	0.019	0.0081	0.0067	0.0055	0.0928	0.0896	0.0069	0.0107	0.0094	0.0252	0.0069	0.0125	0.1435
5	rs13357093	158860596	1.13	0.554827224596281	3.31	0.196320630125924	0.470701479840454	0.599954910725939	0.1351	0.065	0.0068	0.0047	0.02	0.005	0.0051	0.0219	0.1705	0.015	0.0167	0.0098	0.0836	0.0191	0.0082	0.0069	0.0058	0.0932	0.0888	0.0069	0.0104	0.0098	0.0252	0.0068	0.0127	0.1432
5	rs12514042	158860765	1.13	0.554827224596281	3.32	0.186688027238402	0.423538901955716	0.488191322183654	0.1351	0.065	0.0069	0.0047	0.02	0.005	0.0051	0.0219	0.1704	0.0149	0.0167	0.0098	0.0837	0.0191	0.0082	0.0069	0.0058	0.0932	0.0886	0.0069	0.0104	0.0098	0.0252	0.0068	0.0128	0.1432
5	rs1813858	158863113	1.12	0.604706511137083	3.32	0.186688027238402	0.425751227091142	0.86036366807932	0.1337	0.0651	0.0073	0.0049	0.0203	0.0054	0.0054	0.0217	0.171	0.0148	0.0166	0.0097	0.0828	0.0194	0.0082	0.0071	0.0062	0.0931	0.0878	0.0069	0.0108	0.0098	0.025	0.0072	0.0131	0.1431
5	rs12653520	158863249	1.12	0.604706511137083	3.33	0.177401503992083	0.399582885529164	0.803157219653106	0.1336	0.065	0.0073	0.0049	0.0206	0.0054	0.0054	0.0215	0.1708	0.0148	0.0166	0.0099	0.083	0.0196	0.0083	0.0071	0.0062	0.0935	0.0869	0.0069	0.0108	0.0096	0.0249	0.0073	0.0132	0.143
5	rs78128874	158863876	1.13	0.554827224596281	3.33	0.177401503992083	0.332313457187384	0.720086343063295	0.1333	0.0649	0.0073	0.005	0.0208	0.0055	0.0056	0.0213	0.1711	0.015	0.0164	0.0099	0.0831	0.0198	0.0081	0.007	0.0063	0.094	0.086	0.0069	0.0107	0.0096	0.0251	0.0073	0.0131	0.1432
5	rs35630798	158864740	1.13	0.554827224596281	3.33	0.177401503992083	0.322573817272391	0.788795829616715	0.133	0.0647	0.0073	0.005	0.0209	0.0057	0.0057	0.021	0.1715	0.0153	0.0162	0.0099	0.0832	0.0201	0.0079	0.0069	0.0065	0.0945	0.0847	0.007	0.0106	0.0096	0.0252	0.0074	0.013	0.1434
5	rs7736632	158867212	1.12	0.604706511137083	3.33	0.177401503992083	0.355643212776026	0.868602207252442	0.1326	0.0644	0.0073	0.005	0.021	0.0059	0.0059	0.0206	0.1719	0.0157	0.016	0.0099	0.0836	0.0203	0.0077	0.0068	0.0067	0.0953	0.0832	0.007	0.0105	0.0095	0.0253	0.0076	0.0129	0.1436
5	rs12513791	158867552	1.12	0.604706511137083	3.33	0.177401503992083	0.350182707848663	0.858811041237386	0.1325	0.0644	0.0073	0.005	0.0211	0.0059	0.0059	0.0206	0.1719	0.0158	0.0161	0.0099	0.0835	0.0203	0.0077	0.0068	0.0067	0.0953	0.0832	0.007	0.0105	0.0095	0.0254	0.0076	0.0129	0.1436
5	rs72802201	158868483	1.12	0.604706511137083	3.34	0.168454672892635	0.36329634832494	0.851676426757715	0.1325	0.0645	0.0073	0.005	0.0211	0.0059	0.0059	0.0206	0.1718	0.0158	0.016	0.0099	0.0836	0.0203	0.0077	0.0068	0.0067	0.0954	0.0831	0.007	0.0104	0.0095	0.0254	0.0076	0.0129	0.1436
5	rs79744593	158868877	1.12	0.604706511137083	3.34	0.168454672892635	0.353305245210214	0.829576412894003	0.1325	0.0645	0.0073	0.005	0.0211	0.0059	0.0059	0.0206	0.1718	0.0158	0.016	0.0099	0.0836	0.0203	0.0077	0.0068	0.0067	0.0954	0.0831	0.007	0.0104	0.0095	0.0254	0.0076	0.0129	0.1435
5	rs2421183	158874571	1.13	0.554827224596281	3.34	0.168454672892635	0.344661027917231	0.825571298656063	0.1326	0.0646	0.0072	0.005	0.0211	0.0059	0.0059	0.0206	0.1716	0.0158	0.016	0.0098	0.0837	0.0204	0.0077	0.0068	0.0067	0.0956	0.083	0.007	0.0105	0.0095	0.0254	0.0076	0.0128	0.1433
5	rs72804004	158878330	1.13	0.554827224596281	3.34	0.168454672892635	0.301251619733447	0.771605394462297	0.1326	0.0646	0.0072	0.005	0.0211	0.0059	0.0059	0.0207	0.1715	0.0159	0.0161	0.0099	0.0838	0.0204	0.0077	0.0068	0.0067	0.0959	0.0827	0.007	0.0105	0.0094	0.0253	0.0076	0.0128	0.1432
5	rs62377657	158880962	1.13	0.554827224596281	3.34	0.168454672892635	0.298622256792763	0.801320784967719	0.1327	0.0645	0.0072	0.005	0.0211	0.006	0.006	0.0207	0.1712	0.0159	0.0162	0.0099	0.0838	0.0203	0.0077	0.0068	0.0067	0.0961	0.0825	0.007	0.0105	0.0094	0.0253	0.0077	0.0128	0.1432
5	rs6869688	158883027	1.13	0.554827224596281	3.34	0.168454672892635	0.325973103824333	0.91364703808618	0.1327	0.0644	0.0073	0.005	0.021	0.006	0.006	0.0208	0.1709	0.016	0.0163	0.0099	0.084	0.0203	0.0077	0.0068	0.0067	0.0963	0.0824	0.007	0.0104	0.0094	0.0253	0.0077	0.0128	0.1432
5	rs4921502	158884119	1.13	0.554827224596281	3.34	0.168454672892635	0.387311281858398	0.931760840942596	0.1325	0.0645	0.0072	0.0049	0.0211	0.0059	0.006	0.0208	0.1706	0.016	0.0163	0.0099	0.0841	0.0203	0.0077	0.0067	0.0069	0.0965	0.0823	0.007	0.0104	0.0094	0.0254	0.0077	0.0128	0.1433
5	rs11744957	158887972	1.13	0.554827224596281	3.34	0.168454672892635	0.304678250154086	0.791389007109775	0.1319	0.0645	0.0072	0.0048	0.0212	0.006	0.006	0.0206	0.1707	0.016	0.0164	0.0099	0.0844	0.0203	0.0076	0.0067	0.0068	0.0969	0.0821	0.0071	0.0104	0.0094	0.0252	0.0077	0.0129	0.1433
5	rs4921503	158891092	1.13	0.554827224596281	3.35	0.159841057206343	0.29219845830898	0.786661638790021	0.1318	0.0645	0.0072	0.0048	0.0212	0.006	0.006	0.0206	0.1707	0.016	0.0165	0.0099	0.0845	0.0203	0.0076	0.0067	0.0068	0.097	0.082	0.0071	0.0104	0.0094	0.0252	0.0077	0.0129	0.1433
5	rs12657996	158904313	1.13	0.554827224596281	3.35	0.159841057206343	0.298476539853316	0.839915905753411	0.1311	0.0642	0.0073	0.0048	0.0213	0.006	0.006	0.0203	0.1704	0.0161	0.0166	0.01	0.0844	0.0204	0.0079	0.0066	0.0068	0.0972	0.0814	0.0071	0.0104	0.0095	0.0254	0.0079	0.013	0.1437
5	rs7706354	158904390	1.13	0.554827224596281	3.38	0.135933471893229	0.295860097494514	0.842079763349433	0.1312	0.0642	0.0073	0.0048	0.0213	0.006	0.006	0.0202	0.1703	0.0161	0.0167	0.0101	0.0845	0.0204	0.0079	0.0066	0.0068	0.0972	0.0814	0.0071	0.0104	0.0095	0.0254	0.0079	0.013	0.1436
5	rs10515795	158910642	1.13	0.554827224596281	3.39	0.128586294370088	0.191791290818374	0.715903355937632	0.131	0.0642	0.0073	0.0049	0.0214	0.006	0.0061	0.02	0.1704	0.0161	0.0168	0.0101	0.0846	0.0204	0.0078	0.0065	0.0067	0.0974	0.0811	0.0072	0.0105	0.0095	0.0253	0.008	0.013	0.1437
5	rs114799616	158915823	1.13	0.554827224596281	3.39	0.128586294370088	0.18426754366976	0.673493551075702	0.1309	0.0641	0.0073	0.0049	0.0214	0.006	0.0061	0.0199	0.1704	0.0161	0.0168	0.0101	0.0847	0.0205	0.0078	0.0065	0.0066	0.0974	0.0811	0.0072	0.0105	0.0095	0.0253	0.008	0.013	0.1437
5	rs10866713	158918894	1.13	0.554827224596281	3.38	0.135933471893229	0.182450559253322	0.722479047475797	0.1309	0.0641	0.0073	0.0049	0.0214	0.0059	0.0061	0.0199	0.1704	0.0161	0.0168	0.0101	0.0847	0.0205	0.0078	0.0065	0.0066	0.0975	0.081	0.0072	0.0105	0.0095	0.0253	0.008	0.013	0.1437
5	rs12188576	158920585	1.13	0.554827224596281	3.38	0.135933471893229	0.174528496738755	0.680865530270336	0.1309	0.0641	0.0073	0.0049	0.0214	0.0059	0.0061	0.0199	0.1704	0.0161	0.0168	0.0101	0.0847	0.0205	0.0078	0.0065	0.0066	0.0976	0.081	0.0072	0.0105	0.0095	0.0253	0.008	0.013	0.1437
5	rs9313810	158925407	1.14	0.507725131913635	3.38	0.135933471893229	0.165478860196817	0.611880107493779	0.1308	0.0641	0.0073	0.0049	0.0214	0.0059	0.0061	0.0199	0.1704	0.0162	0.0169	0.0101	0.0847	0.0205	0.0078	0.0065	0.0065	0.0977	0.081	0.0073	0.0105	0.0096	0.0253	0.008	0.013	0.1436
5	rs17728631	158942816	1.14	0.507725131913635	3.38	0.135933471893229	0.150688079218897	0.518527117784857	0.1306	0.0642	0.0072	0.0049	0.0213	0.0058	0.006	0.0197	0.17	0.0164	0.0169	0.0101	0.085	0.0207	0.0079	0.0064	0.0065	0.0977	0.081	0.0073	0.0105	0.0096	0.0252	0.008	0.013	0.1434
5	rs11959014	158944085	1.14	0.507725131913635	3.38	0.135933471893229	0.150192576705133	0.504056229451706	0.1306	0.0643	0.0072	0.0049	0.0213	0.0058	0.006	0.0197	0.17	0.0164	0.0169	0.0102	0.085	0.0207	0.0079	0.0064	0.0065	0.0977	0.081	0.0074	0.0105	0.0096	0.0252	0.008	0.013	0.1434
5	rs75059128	158946130	1.16	0.421630287221885	3.38	0.135933471893229	0.106372785140135	0.471512706534189	0.13	0.0644	0.0074	0.0049	0.0214	0.0056	0.006	0.0192	0.1712	0.0163	0.0173	0.0102	0.0853	0.021	0.0078	0.0061	0.0063	0.0979	0.0811	0.0079	0.0107	0.0095	0.0241	0.0081	0.0129	0.143
5	rs10074123	158946507	1.17	0.382518045708746	3.38	0.135933471893229	0.0894658226526445	0.433195395871847	0.1298	0.0641	0.0075	0.0049	0.0214	0.0055	0.006	0.019	0.1716	0.0162	0.0174	0.0102	0.0853	0.021	0.0077	0.006	0.0062	0.0979	0.0812	0.0081	0.0107	0.0094	0.0237	0.0082	0.0129	0.1435
5	rs10037360	158948962	1.21	0.250745108472337	3.39	0.128586294370088	0.159635757487602	0.266496312868419	0.126	0.0637	0.0081	0.0049	0.0217	0.0054	0.0061	0.0189	0.1758	0.0159	0.0181	0.0094	0.0847	0.0209	0.0072	0.0049	0.0057	0.0988	0.0813	0.0082	0.0114	0.009	0.0235	0.0086	0.0127	0.1445
5	rs12659608	158948994	1.21	0.250745108472337	3.39	0.128586294370088	0.153079956691581	0.280599557323607	0.1259	0.0638	0.0081	0.0049	0.0218	0.0055	0.0061	0.0189	0.1758	0.0159	0.0181	0.0094	0.0847	0.0209	0.0072	0.0049	0.0057	0.0989	0.0813	0.0082	0.0114	0.009	0.0235	0.0086	0.0127	0.1443
5	rs75379660	158954366	1.23	0.19861485684188	3.39	0.128586294370088	0.491559888434654	0.159236617507355	0.124	0.0638	0.008	0.0043	0.0218	0.0048	0.0054	0.0183	0.18	0.0157	0.0185	0.0085	0.0862	0.0202	0.0062	0.004	0.005	0.1009	0.0824	0.0084	0.0113	0.0081	0.023	0.0083	0.0121	0.1463
5	rs192024277	158955467	1.23	0.19861485684188	3.4	0.121538743628758	0.503638790986602	0.160300473335357	0.1239	0.0638	0.008	0.0043	0.0218	0.0048	0.0054	0.0183	0.1801	0.0157	0.0185	0.0085	0.0862	0.0202	0.0061	0.0039	0.0049	0.1009	0.0824	0.0084	0.0113	0.0081	0.023	0.0083	0.0121	0.1464
5	rs12188302	158957035	1.23	0.19861485684188	3.4	0.121538743628758	0.480673684472972	0.151385858353115	0.1239	0.0637	0.008	0.0043	0.0218	0.0048	0.0054	0.0183	0.1803	0.0157	0.0186	0.0085	0.0862	0.0202	0.0061	0.0039	0.0049	0.1011	0.0824	0.0084	0.0113	0.0081	0.0229	0.0083	0.012	0.1466
5	rs115663655	158959158	1.23	0.19861485684188	3.4	0.121538743628758	0.536925693003207	0.170481345438242	0.1238	0.0636	0.008	0.0043	0.0218	0.0047	0.0054	0.0183	0.1805	0.0157	0.0186	0.0084	0.0863	0.0202	0.0061	0.0038	0.0049	0.1012	0.0824	0.0084	0.0113	0.008	0.0229	0.0083	0.012	0.1466
5	rs79192051	158960794	1.23	0.19861485684188	3.4	0.121538743628758	0.575255689377137	0.195724527824818	0.1237	0.0637	0.008	0.0042	0.0218	0.0047	0.0053	0.0183	0.1806	0.0157	0.0186	0.0084	0.0863	0.0201	0.006	0.0038	0.0049	0.1013	0.0825	0.0084	0.0113	0.008	0.0229	0.0082	0.012	0.1467
5	rs77978458	158965140	1.23	0.19861485684188	3.4	0.121538743628758	0.613912083748638	0.16068795149121	0.1235	0.0636	0.0081	0.0041	0.0218	0.0046	0.0053	0.0183	0.1808	0.0156	0.0187	0.0084	0.0863	0.0201	0.0059	0.0037	0.005	0.1018	0.0825	0.0084	0.0113	0.0079	0.0228	0.0082	0.012	0.1468
5	rs11135063	158968469	1.23	0.19861485684188	3.4	0.121538743628758	0.499344720327552	0.0825580642487778	0.1233	0.0637	0.0081	0.0041	0.0219	0.0046	0.0052	0.0183	0.181	0.0156	0.0188	0.0084	0.0863	0.0201	0.006	0.0037	0.005	0.102	0.0825	0.0084	0.0113	0.0079	0.0228	0.0082	0.012	0.1468
5	rs4921508	158972473	1.23	0.19861485684188	3.4	0.121538743628758	0.533213251773809	0.0851331088292742	0.123	0.0638	0.0081	0.0041	0.0219	0.0046	0.0052	0.0183	0.1812	0.0158	0.0188	0.0084	0.0864	0.0201	0.006	0.0037	0.0051	0.1021	0.0824	0.0085	0.0113	0.0078	0.0227	0.0082	0.012	0.1465
5	rs114211800	158973225	1.23	0.19861485684188	3.41	0.114783892697204	0.543796290468781	0.0873545293519021	0.123	0.064	0.0081	0.0041	0.0219	0.0046	0.0052	0.0183	0.1812	0.0159	0.0188	0.0084	0.0864	0.0201	0.006	0.0037	0.0051	0.1019	0.0824	0.0084	0.0113	0.0078	0.0227	0.0082	0.012	0.1466
5	rs74488941	158974369	1.23	0.19861485684188	3.41	0.114783892697204	0.561319334161715	0.0915516510170901	0.123	0.064	0.0081	0.0041	0.0219	0.0046	0.0052	0.0183	0.1812	0.0159	0.0188	0.0084	0.0863	0.0201	0.0059	0.0037	0.0052	0.1018	0.0825	0.0084	0.0113	0.0077	0.0227	0.0082	0.012	0.1467
5	rs113279033	158974468	1.23	0.19861485684188	3.41	0.114783892697204	0.563386246806021	0.0917871177191262	0.123	0.064	0.0081	0.0041	0.0219	0.0046	0.0052	0.0183	0.1812	0.0159	0.0188	0.0084	0.0863	0.0201	0.0059	0.0037	0.0052	0.1018	0.0825	0.0084	0.0113	0.0077	0.0227	0.0082	0.012	0.1467
5	rs28624860	158976929	1.23	0.19861485684188	3.41	0.114783892697204	0.579035035609902	0.0955072512731851	0.1229	0.0642	0.0081	0.0041	0.0219	0.0046	0.0052	0.0183	0.1812	0.0159	0.0188	0.0084	0.0863	0.0201	0.006	0.0037	0.0052	0.1017	0.0824	0.0084	0.0113	0.0077	0.0227	0.0083	0.012	0.1467
5	rs13154113	158980750	1.23	0.19861485684188	3.41	0.114783892697204	0.537578255882561	0.0830856120545748	0.1228	0.0646	0.0081	0.004	0.0219	0.0045	0.0052	0.0183	0.181	0.0158	0.0188	0.0083	0.0864	0.0201	0.0059	0.0036	0.0051	0.1019	0.0824	0.0084	0.0113	0.0077	0.0227	0.0083	0.0121	0.147
5	rs4478304	158982728	1.23	0.19861485684188	3.41	0.114783892697204	0.536599552237679	0.0784605750124373	0.1228	0.0646	0.0081	0.004	0.0219	0.0045	0.0052	0.0183	0.181	0.0158	0.0188	0.0083	0.0864	0.0201	0.0059	0.0036	0.0051	0.1019	0.0823	0.0084	0.0113	0.0077	0.0227	0.0083	0.0121	0.147
5	rs114344163	158983019	1.23	0.19861485684188	3.41	0.114783892697204	0.54150150447336	0.0797922432827434	0.1228	0.0646	0.0081	0.004	0.0219	0.0045	0.0052	0.0183	0.181	0.0158	0.0188	0.0083	0.0864	0.0201	0.0059	0.0036	0.0051	0.1019	0.0823	0.0084	0.0113	0.0077	0.0226	0.0083	0.0121	0.147
5	rs116731418	158983379	1.23	0.19861485684188	3.41	0.114783892697204	0.56545671720551	0.0822572181755954	0.1228	0.0646	0.0081	0.004	0.022	0.0045	0.0052	0.0183	0.181	0.0158	0.0188	0.0083	0.0865	0.0201	0.0059	0.0036	0.0051	0.1021	0.0823	0.0084	0.0113	0.0076	0.0226	0.0083	0.0121	0.147
5	rs79481254	158993037	1.23	0.19861485684188	3.42	0.108314757127468	0.500858258234361	0.0458567180137655	0.1232	0.0646	0.0077	0.0037	0.0219	0.0043	0.005	0.0181	0.1814	0.0152	0.0186	0.008	0.0869	0.0199	0.0058	0.0034	0.0047	0.1034	0.0817	0.0084	0.0115	0.0074	0.0226	0.0082	0.012	0.1485
5	rs10063901	158994526	1.23	0.19861485684188	3.42	0.108314757127468	0.483585828075562	0.0363706320443255	0.1233	0.0646	0.0077	0.0036	0.0219	0.0043	0.005	0.0181	0.1814	0.0151	0.0186	0.008	0.087	0.0199	0.0058	0.0034	0.0046	0.1036	0.0815	0.0084	0.0115	0.0073	0.0226	0.0082	0.012	0.1488
5	rs4921511	159001725	1.23	0.19861485684188	3.42	0.108314757127468	0.456356314689751	0.0252902034751081	0.1233	0.0648	0.0076	0.0035	0.0219	0.0042	0.0049	0.0181	0.1813	0.0147	0.0185	0.0079	0.087	0.0198	0.0058	0.0032	0.0045	0.1041	0.0816	0.0084	0.0117	0.0072	0.0227	0.0081	0.012	0.1493
5	rs77063516	159001976	1.23	0.19861485684188	3.42	0.108314757127468	0.457140867840686	0.0250673839259533	0.1233	0.0648	0.0076	0.0035	0.0219	0.0042	0.0049	0.0181	0.1813	0.0147	0.0185	0.0079	0.087	0.0198	0.0058	0.0032	0.0044	0.1041	0.0816	0.0084	0.0117	0.0072	0.0227	0.0081	0.012	0.1493
5	rs73313659	159002817	1.23	0.19861485684188	3.42	0.108314757127468	0.449145482574761	0.0225937199050502	0.1234	0.0648	0.0076	0.0035	0.0219	0.0042	0.0049	0.0181	0.1813	0.0147	0.0185	0.0079	0.087	0.0198	0.0058	0.0032	0.0044	0.1041	0.0816	0.0084	0.0117	0.0072	0.0228	0.0081	0.012	0.1493
5	rs17729494	159011227	1.24	0.175701215111077	3.42	0.108314757127468	0.441160092011578	0.0254243440375188	0.1235	0.0647	0.0075	0.0035	0.0217	0.0041	0.0048	0.0181	0.1814	0.0147	0.0185	0.0079	0.087	0.0198	0.0057	0.0031	0.0044	0.1043	0.0817	0.0084	0.0117	0.0071	0.0229	0.0081	0.0121	0.1494
5	rs116452362	159011623	1.24	0.175701215111077	3.42	0.108314757127468	0.442406872483169	0.0253795931378097	0.1235	0.0648	0.0075	0.0035	0.0217	0.0041	0.0048	0.0181	0.1814	0.0147	0.0185	0.0079	0.087	0.0198	0.0057	0.0031	0.0044	0.1043	0.0817	0.0084	0.0117	0.0071	0.0229	0.0081	0.0121	0.1494
5	rs62379295	159020059	1.24	0.175701215111077	3.42	0.108314757127468	0.444131467540863	0.020083339328923	0.1236	0.0647	0.0074	0.0035	0.0216	0.0041	0.0048	0.018	0.1815	0.0146	0.0185	0.0079	0.087	0.0198	0.0057	0.0031	0.0043	0.1045	0.0818	0.0084	0.0116	0.0071	0.023	0.0081	0.012	0.1494
5	rs76640904	159022234	1.24	0.175701215111077	3.39	0.128586294370088	0.434657710159249	0.0187076815394137	0.1236	0.0647	0.0073	0.0035	0.0216	0.0041	0.0048	0.018	0.1815	0.0146	0.0185	0.0079	0.087	0.0199	0.0057	0.0031	0.0043	0.1046	0.0818	0.0084	0.0116	0.0071	0.023	0.0081	0.012	0.1495
5	rs116427873	159023536	1.24	0.175701215111077	3.39	0.128586294370088	0.436072343478544	0.0190179268182623	0.1236	0.0646	0.0073	0.0034	0.0216	0.0041	0.0048	0.018	0.1816	0.0146	0.0185	0.0079	0.087	0.0199	0.0057	0.0031	0.0043	0.1046	0.0819	0.0084	0.0116	0.0071	0.023	0.0081	0.012	0.1495
5	rs59524163	159030176	1.24	0.175701215111077	3.38	0.135933471893229	0.4331277564044	0.0165695849546339	0.1236	0.0646	0.0073	0.0034	0.0216	0.0041	0.0047	0.018	0.1816	0.0146	0.0186	0.0079	0.0871	0.0199	0.0057	0.003	0.0043	0.1046	0.0819	0.0084	0.0115	0.0071	0.0231	0.0081	0.0121	0.1495
5	rs17056838	159041676	1.24	0.175701215111077	3.33	0.177401503992083	0.427209826416395	0.0153551385752214	0.1236	0.0645	0.0073	0.0034	0.0216	0.0041	0.0047	0.018	0.1816	0.0146	0.0186	0.0079	0.0871	0.0199	0.0056	0.0031	0.0042	0.1047	0.0819	0.0084	0.0115	0.0071	0.0231	0.0081	0.0121	0.1495
5	rs5014830	159042174	1.24	0.175701215111077	3.3	0.2063056077908	0.442644551118427	0.0149720453936491	0.1236	0.0645	0.0074	0.0034	0.0216	0.0041	0.0047	0.018	0.1816	0.0146	0.0186	0.0079	0.0871	0.0199	0.0056	0.0031	0.0042	0.1046	0.0819	0.0084	0.0115	0.0072	0.0231	0.0081	0.0121	0.1495
5	rs35595526	159052545	1.24	0.175701215111077	3.27	0.2384362992664	0.424702569656232	0.0159209423280434	0.1234	0.0645	0.0074	0.0034	0.0216	0.0041	0.0047	0.0179	0.1817	0.0146	0.0186	0.0078	0.0872	0.0199	0.0056	0.003	0.0042	0.1049	0.0819	0.0085	0.0115	0.0075	0.0231	0.0081	0.012	0.1492
5	rs35374363	159060512	1.24	0.175701215111077	3.27	0.2384362992664	0.424178722804855	0.015672154040168	0.1233	0.0644	0.0074	0.0034	0.0216	0.004	0.0047	0.0179	0.1819	0.0147	0.0186	0.0077	0.0873	0.0199	0.0056	0.003	0.0041	0.1051	0.082	0.0085	0.0115	0.0075	0.0231	0.0081	0.012	0.1488
5	rs116587742	159084199	1.24	0.175701215111077	3.27	0.2384362992664	0.442109862663645	0.0232327833270784	0.1231	0.0643	0.0073	0.0034	0.0215	0.004	0.0046	0.0177	0.1822	0.0147	0.0187	0.0075	0.0875	0.0199	0.0056	0.003	0.0041	0.1056	0.0824	0.0086	0.0114	0.0076	0.0232	0.0081	0.012	0.1482
5	rs889051	159095489	1.24	0.175701215111077	3.27	0.2384362992664	0.44092280671303	0.0187076815394137	0.1228	0.0642	0.0073	0.0034	0.0214	0.004	0.0045	0.0176	0.1826	0.0148	0.0187	0.0073	0.0876	0.0199	0.0056	0.003	0.0041	0.106	0.0828	0.0087	0.0113	0.0077	0.0233	0.0081	0.0119	0.1475
5	rs60322448	159097734	1.24	0.175701215111077	3.27	0.2384362992664	0.43654439287748	0.0166789357694632	0.1228	0.0642	0.0073	0.0034	0.0215	0.004	0.0045	0.0176	0.1826	0.0148	0.0187	0.0073	0.0876	0.0199	0.0056	0.003	0.0041	0.106	0.0828	0.0087	0.0113	0.0077	0.0233	0.0081	0.0119	0.1474
5	rs62379300	159098418	1.24	0.175701215111077	3.26	0.249891789602986	0.438080296138273	0.0174543109489232	0.1228	0.0642	0.0073	0.0034	0.0216	0.004	0.0045	0.0176	0.1826	0.0148	0.0187	0.0073	0.0876	0.0199	0.0056	0.003	0.0041	0.106	0.0828	0.0087	0.0113	0.0077	0.0233	0.0081	0.0119	0.1474
5	rs4921517	159101090	1.24	0.175701215111077	3.25	0.261729658797372	0.467338969379297	0.018361634423628	0.1227	0.0641	0.0073	0.0034	0.0216	0.004	0.0045	0.0175	0.183	0.0148	0.0188	0.0072	0.0874	0.0199	0.0056	0.003	0.0041	0.1061	0.0827	0.0087	0.0114	0.0077	0.0233	0.0081	0.0119	0.1474
5	rs79024765	159102501	1.25	0.154769873779188	3.26	0.249891789602986	0.503512242846627	0.0334647283977128	0.1226	0.064	0.0073	0.0035	0.0216	0.0039	0.0044	0.0175	0.1832	0.015	0.0188	0.0072	0.0873	0.0198	0.0056	0.0029	0.0041	0.1062	0.0829	0.0086	0.0114	0.0077	0.0234	0.0081	0.0119	0.1474
5	rs78905194	159103442	1.25	0.154769873779188	3.26	0.249891789602986	0.50484175917734	0.0313090895462847	0.1223	0.0637	0.0073	0.0035	0.0217	0.0038	0.0043	0.0174	0.1835	0.0153	0.0189	0.0072	0.087	0.0197	0.0057	0.0029	0.004	0.1064	0.0833	0.0084	0.0114	0.0076	0.0236	0.008	0.0118	0.1475
5	rs6868307	159109463	1.25	0.154769873779188	3.23	0.286575202599778	0.499281704020484	0.0255139579225171	0.1222	0.0637	0.0073	0.0035	0.0216	0.0038	0.0043	0.0174	0.1835	0.0153	0.0189	0.0072	0.0869	0.0197	0.0057	0.0029	0.004	0.1065	0.0833	0.0084	0.0114	0.0076	0.0237	0.008	0.0118	0.1475
5	rs11956664	159120954	1.25	0.154769873779188	3.22	0.299593947381755	0.493437913175777	0.0223404879041468	0.1222	0.0636	0.0073	0.0035	0.0216	0.0038	0.0043	0.0174	0.1832	0.0154	0.0188	0.0072	0.0869	0.0197	0.0057	0.0029	0.004	0.1068	0.0833	0.0084	0.0114	0.0076	0.0237	0.008	0.0118	0.1474
5	rs3962107	159122373	1.25	0.154769873779188	3.22	0.299593947381755	0.501679010041225	0.0232756908926262	0.1222	0.0637	0.0073	0.0035	0.0216	0.0038	0.0043	0.0174	0.1833	0.0154	0.0188	0.0071	0.0869	0.0197	0.0056	0.0029	0.004	0.1068	0.0833	0.0084	0.0114	0.0076	0.0237	0.008	0.0118	0.1474
5	rs10476304	159124694	1.25	0.154769873779188	3.22	0.299593947381755	0.5168829255315	0.0252009633961589	0.1223	0.0638	0.0073	0.0033	0.0216	0.0039	0.0044	0.0174	0.1832	0.0154	0.0188	0.0072	0.0868	0.0196	0.0057	0.0029	0.004	0.1067	0.0833	0.0084	0.0114	0.0076	0.0237	0.008	0.0118	0.1476
5	rs11955098	159129186	1.25	0.154769873779188	3.22	0.299593947381755	0.525243830703139	0.0186690759947514	0.1222	0.0639	0.0073	0.0033	0.0216	0.0039	0.0043	0.0174	0.1833	0.0154	0.0188	0.0072	0.087	0.0196	0.0057	0.0029	0.004	0.1067	0.0835	0.0084	0.0114	0.0076	0.0237	0.0079	0.0117	0.1477
5	rs116680329	159129546	1.25	0.154769873779188	3.22	0.299593947381755	0.536534335340466	0.0244924375674286	0.1221	0.064	0.0073	0.0033	0.0216	0.0039	0.0044	0.0173	0.1832	0.0154	0.0188	0.0072	0.087	0.0196	0.0057	0.0029	0.004	0.1067	0.0835	0.0083	0.0114	0.0076	0.0236	0.0079	0.0116	0.1477
5	rs11951954	159130861	1.25	0.154769873779188	3.22	0.299593947381755	0.54189457086958	0.0374887469099659	0.1221	0.0641	0.0073	0.0033	0.0216	0.0039	0.0044	0.0173	0.1831	0.0154	0.0188	0.0071	0.087	0.0195	0.0057	0.003	0.004	0.107	0.0835	0.0083	0.0114	0.0075	0.0236	0.0078	0.0116	0.1477
5	rs73301676	159132048	1.25	0.154769873779188	3.21	0.313017210102667	0.558857036330369	0.0520741171203467	0.1221	0.0641	0.0073	0.0033	0.0216	0.0039	0.0044	0.0173	0.183	0.0154	0.0188	0.0071	0.087	0.0195	0.0057	0.003	0.004	0.1069	0.0836	0.0083	0.0114	0.0075	0.0236	0.0078	0.0116	0.1476
5	rs11135082	159137396	1.27	0.118479912290321	3.2	0.326850259155197	0.340172321655829	0.135479749741166	0.1219	0.0638	0.007	0.0035	0.0217	0.0041	0.0044	0.0169	0.1813	0.0153	0.0191	0.0072	0.0889	0.0186	0.0058	0.0033	0.0043	0.1063	0.0833	0.0085	0.0115	0.0077	0.0237	0.0077	0.0117	0.1483
5	rs34884839	159137972	1.28	0.102927797709035	3.2	0.326850259155197	0.248268972871562	0.192310956719163	0.1219	0.0636	0.0068	0.0037	0.0219	0.0041	0.0045	0.0165	0.1802	0.0153	0.0193	0.0071	0.0896	0.018	0.0058	0.0034	0.0044	0.1062	0.0839	0.0084	0.0115	0.0078	0.0237	0.0075	0.0119	0.1488
5	rs6894233	159145281	1.29	0.0889718392940509	3.2	0.326850259155197	0.274023473922067	0.506117140511513	0.1217	0.0631	0.0065	0.004	0.0222	0.0042	0.0046	0.0155	0.1782	0.0154	0.0201	0.0069	0.091	0.0167	0.0057	0.0037	0.0045	0.1062	0.0849	0.0083	0.0116	0.0077	0.0238	0.0071	0.0121	0.15
5	rs56084579	159156091	1.29	0.0889718392940509	3.2	0.326850259155197	0.257013722815102	0.524899123539772	0.1217	0.063	0.0065	0.004	0.0222	0.0042	0.0046	0.0155	0.1781	0.0154	0.0201	0.0069	0.0911	0.0166	0.0057	0.0037	0.0045	0.1063	0.085	0.0083	0.0116	0.0077	0.0238	0.0071	0.0122	0.1501
5	rs7711772	159157524	1.29	0.0889718392940509	3.14	0.418735639412168	0.246907977656829	0.499666778159283	0.1217	0.063	0.0065	0.004	0.0222	0.0042	0.0046	0.0155	0.1781	0.0154	0.0201	0.0069	0.0911	0.0166	0.0057	0.0037	0.0045	0.1063	0.085	0.0083	0.0116	0.0077	0.0238	0.0071	0.0122	0.1501
5	rs74822939	159160460	1.29	0.0889718392940509	3.14	0.418735639412168	0.255894815495223	0.510796419709572	0.1216	0.063	0.0065	0.004	0.0222	0.0042	0.0046	0.0155	0.1781	0.0154	0.0201	0.0068	0.0911	0.0166	0.0057	0.0037	0.0045	0.1063	0.085	0.0083	0.0116	0.0077	0.0239	0.0071	0.0122	0.15
5	rs36053321	159164194	1.29	0.0889718392940509	3.14	0.418735639412168	0.25741718122805	0.512726345200996	0.1216	0.063	0.0065	0.004	0.0222	0.0042	0.0046	0.0155	0.178	0.0154	0.0201	0.0068	0.0911	0.0166	0.0057	0.0037	0.0045	0.1063	0.085	0.0083	0.0116	0.0077	0.0239	0.0071	0.0122	0.15
5	rs31970	159165321	1.29	0.0889718392940509	3.14	0.418735639412168	0.256655382771033	0.506667077131375	0.1216	0.063	0.0065	0.004	0.0222	0.0042	0.0046	0.0155	0.178	0.0154	0.0201	0.0068	0.0911	0.0166	0.0057	0.0037	0.0045	0.1063	0.085	0.0083	0.0116	0.0077	0.0239	0.0071	0.0122	0.15
5	rs56200940	159165829	1.29	0.0889718392940509	3.14	0.418735639412168	0.256789728338104	0.504880337590322	0.1216	0.063	0.0065	0.004	0.0222	0.0042	0.0046	0.0155	0.178	0.0154	0.0201	0.0068	0.0911	0.0166	0.0057	0.0037	0.0045	0.1063	0.085	0.0083	0.0116	0.0077	0.0239	0.0071	0.0122	0.15
5	rs62379337	159166359	1.29	0.0889718392940509	3.14	0.418735639412168	0.256879313349416	0.506254610460143	0.1216	0.063	0.0065	0.004	0.0222	0.0042	0.0046	0.0155	0.178	0.0154	0.0201	0.0068	0.0911	0.0166	0.0057	0.0037	0.0045	0.1063	0.085	0.0083	0.0116	0.0077	0.0239	0.0071	0.0122	0.15
5	rs17057062	159175966	1.29	0.0889718392940509	3.14	0.418735639412168	0.289754931175008	0.511623305364911	0.1217	0.0632	0.0065	0.004	0.0222	0.0041	0.0045	0.0155	0.1778	0.0154	0.0202	0.0069	0.091	0.0166	0.0056	0.0037	0.0044	0.1064	0.0851	0.0083	0.0116	0.0077	0.0239	0.0071	0.0122	0.15
5	rs75656683	159178214	1.29	0.0889718392940509	3.14	0.418735639412168	0.300325078596342	0.490644592485281	0.1218	0.0631	0.0064	0.004	0.0222	0.0041	0.0045	0.0154	0.1779	0.0154	0.0202	0.0069	0.091	0.0166	0.0056	0.0037	0.0044	0.1065	0.0852	0.0084	0.0115	0.0077	0.0239	0.007	0.0122	0.15
5	rs55644205	159178342	1.29	0.0889718392940509	3.14	0.418735639412168	0.291862423973901	0.480714883228163	0.1219	0.0631	0.0064	0.004	0.0222	0.0041	0.0045	0.0154	0.1779	0.0154	0.0201	0.0069	0.091	0.0166	0.0056	0.0037	0.0044	0.1065	0.0851	0.0084	0.0115	0.0077	0.0239	0.007	0.0122	0.15
5	rs35343867	159183740	1.29	0.0889718392940509	3.14	0.418735639412168	0.289707128354084	0.362050702933605	0.1245	0.0624	0.0062	0.0041	0.0225	0.0036	0.0039	0.0144	0.179	0.0151	0.0203	0.0071	0.0906	0.016	0.0054	0.0036	0.0038	0.1079	0.0855	0.0086	0.0113	0.0075	0.0238	0.0067	0.0123	0.1499
5	rs1432714	159183922	1.29	0.0889718392940509	3.14	0.418735639412168	0.262466843005446	0.302285309496075	0.1245	0.0624	0.0062	0.0041	0.0225	0.0036	0.0039	0.0144	0.179	0.0151	0.0203	0.0071	0.0905	0.016	0.0054	0.0036	0.0038	0.1079	0.0855	0.0086	0.0113	0.0075	0.0238	0.0067	0.0123	0.1499
5	rs6888759	159184331	1.29	0.0889718392940509	3.13	0.435575753324506	0.294942410925845	0.364691529659476	0.1245	0.0623	0.0062	0.0041	0.0226	0.0036	0.0039	0.0144	0.179	0.0151	0.0203	0.0071	0.0905	0.016	0.0054	0.0036	0.0038	0.1079	0.0855	0.0086	0.0113	0.0075	0.0238	0.0066	0.0123	0.1499
5	rs72808107	159190335	1.29	0.0889718392940509	3.13	0.435575753324506	0.353411344253295	0.333491272199191	0.1249	0.0619	0.0062	0.004	0.0227	0.0036	0.0039	0.0143	0.1793	0.0151	0.0204	0.0071	0.0905	0.016	0.0055	0.0035	0.0037	0.1078	0.0849	0.0087	0.0113	0.0075	0.0238	0.0066	0.0123	0.1502
5	rs6885791	159193485	1.29	0.0889718392940509	3.13	0.435575753324506	0.309015122859393	0.28820422044287	0.1251	0.0616	0.0062	0.004	0.0228	0.0035	0.0038	0.0143	0.1795	0.0151	0.0204	0.0071	0.0905	0.016	0.0055	0.0035	0.0037	0.1078	0.0846	0.0087	0.0114	0.0075	0.0238	0.0066	0.0124	0.1504
5	rs62379341	159194056	1.29	0.0889718392940509	3.13	0.435575753324506	0.299011019986791	0.273288684295087	0.1253	0.0616	0.0062	0.004	0.0227	0.0035	0.0038	0.0142	0.1796	0.015	0.0204	0.0071	0.0905	0.016	0.0055	0.0035	0.0037	0.1078	0.0846	0.0087	0.0113	0.0075	0.0238	0.0067	0.0124	0.1504
5	rs72808109	159194086	1.29	0.0889718392940509	3.13	0.435575753324506	0.302815531507151	0.277459056015846	0.1253	0.0616	0.0062	0.004	0.0227	0.0035	0.0038	0.0142	0.1796	0.015	0.0204	0.0071	0.0905	0.016	0.0055	0.0035	0.0037	0.1078	0.0846	0.0087	0.0113	0.0075	0.0238	0.0067	0.0124	0.1504
5	rs115029012	159199338	1.29	0.0889718392940509	3.12	0.452863978564029	0.31838864112127	0.320197003853536	0.1253	0.0616	0.0061	0.004	0.0227	0.0034	0.0038	0.0142	0.1799	0.0149	0.0204	0.007	0.0903	0.016	0.0056	0.0035	0.0036	0.1081	0.0846	0.0087	0.0113	0.0075	0.0237	0.0066	0.0123	0.1507
5	rs55756977	159213495	1.29	0.0889718392940509	3.12	0.452863978564029	0.314032565491647	0.433195395871847	0.1253	0.0615	0.006	0.004	0.0226	0.0033	0.0038	0.0141	0.1804	0.0147	0.0203	0.0069	0.0901	0.0159	0.0057	0.0034	0.0034	0.1085	0.0847	0.0087	0.0113	0.0074	0.0237	0.0064	0.0122	0.1514
5	rs115809538	159216154	1.29	0.0889718392940509	3.12	0.452863978564029	0.3092625085422	0.427529428911454	0.1253	0.0614	0.006	0.004	0.0226	0.0033	0.0038	0.0141	0.1803	0.0147	0.0203	0.0069	0.09	0.0159	0.0057	0.0034	0.0034	0.1085	0.0847	0.0088	0.0113	0.0074	0.0237	0.0064	0.0123	0.1514
5	rs17733689	159220255	1.29	0.0889718392940509	3.15	0.402339212139645	0.290807658705161	0.420049792609365	0.1253	0.0614	0.006	0.004	0.0226	0.0033	0.0038	0.0141	0.1803	0.0147	0.0204	0.0069	0.09	0.0159	0.0057	0.0034	0.0034	0.1084	0.0847	0.0088	0.0113	0.0074	0.0237	0.0064	0.0123	0.1515
5	rs78290324	159221715	1.29	0.0889718392940509	3.17	0.370859203571921	0.294170799217864	0.403643883507069	0.1253	0.0614	0.006	0.004	0.0226	0.0033	0.0038	0.0141	0.1803	0.0147	0.0204	0.0069	0.09	0.016	0.0057	0.0034	0.0034	0.1084	0.0847	0.0088	0.0113	0.0074	0.0237	0.0064	0.0123	0.1515
5	rs76557783	159227441	1.28	0.102927797709035	3.18	0.355766254763284	0.290472478871275	0.381031769424645	0.1253	0.0614	0.006	0.004	0.0226	0.0033	0.0038	0.0141	0.1804	0.0147	0.0204	0.0069	0.0899	0.016	0.0057	0.0034	0.0034	0.1084	0.0847	0.0088	0.0113	0.0074	0.0237	0.0064	0.0124	0.1516
5	rs6893930	159227827	1.28	0.102927797709035	3.18	0.355766254763284	0.282348659983995	0.384604894468253	0.1253	0.0614	0.006	0.004	0.0226	0.0033	0.0038	0.0141	0.1804	0.0147	0.0204	0.0069	0.0899	0.016	0.0057	0.0034	0.0034	0.1084	0.0847	0.0088	0.0113	0.0074	0.0237	0.0064	0.0124	0.1516
5	rs114258582	159228921	1.28	0.102927797709035	3.21	0.313017210102667	0.274023473922067	0.391136863018232	0.1253	0.0614	0.006	0.004	0.0226	0.0033	0.0038	0.0141	0.1804	0.0147	0.0204	0.0069	0.0898	0.016	0.0057	0.0034	0.0034	0.1085	0.0847	0.0088	0.0113	0.0074	0.0237	0.0064	0.0124	0.1516
5	rs4558971	159237381	1.29	0.0889718392940509	3.21	0.313017210102667	0.239948803240327	0.285389118141479	0.1252	0.0613	0.0059	0.004	0.0226	0.0032	0.0038	0.0142	0.1804	0.0149	0.0205	0.0069	0.0898	0.016	0.0057	0.0034	0.0033	0.1085	0.0846	0.0088	0.0113	0.0073	0.0237	0.0063	0.0124	0.1518
5	rs9313825	159238827	1.28	0.102927797709035	3.22	0.299593947381755	0.241764987576265	0.272826513887828	0.1252	0.0613	0.0059	0.004	0.0227	0.0032	0.0038	0.0142	0.1805	0.0149	0.0205	0.0069	0.0898	0.016	0.0057	0.0034	0.0033	0.1085	0.0846	0.0088	0.0113	0.0073	0.0237	0.0063	0.0124	0.1518
5	rs76393220	159243478	1.29	0.0889718392940509	3.22	0.299593947381755	0.238914373593066	0.244878633616197	0.1252	0.0612	0.0059	0.004	0.0227	0.0032	0.0038	0.0142	0.1805	0.015	0.0205	0.0069	0.0897	0.0161	0.0057	0.0035	0.0033	0.1084	0.0845	0.0088	0.0112	0.0073	0.0237	0.0063	0.0124	0.152
5	rs6886325	159245236	1.29	0.0889718392940509	3.22	0.299593947381755	0.258135292428981	0.29385954252709	0.1254	0.0612	0.0059	0.004	0.0227	0.0032	0.0038	0.0142	0.1808	0.015	0.0204	0.0069	0.0898	0.0161	0.0056	0.0035	0.0033	0.1081	0.0845	0.0088	0.0112	0.0071	0.0237	0.0063	0.0124	0.1521
5	rs115099906	159246785	1.29	0.0889718392940509	3.23	0.286575202599778	0.260792746817068	0.327251290698633	0.1254	0.0613	0.0059	0.0039	0.0227	0.0032	0.0038	0.0142	0.1808	0.015	0.0204	0.0069	0.0898	0.0161	0.0056	0.0035	0.0033	0.1082	0.0843	0.0088	0.0112	0.0071	0.0236	0.0063	0.0124	0.1521
5	rs17057166	159248014	1.29	0.0889718392940509	3.23	0.286575202599778	0.256879313349416	0.313188263050118	0.1253	0.0612	0.0059	0.0039	0.0227	0.0032	0.0038	0.0142	0.1807	0.015	0.0204	0.0069	0.09	0.0161	0.0056	0.0034	0.0033	0.1084	0.0843	0.0088	0.0112	0.0071	0.0236	0.0063	0.0124	0.1521
5	rs7714370	159252143	1.29	0.0889718392940509	3.23	0.286575202599778	0.250516958980521	0.327861528287684	0.1249	0.0612	0.0059	0.0039	0.0227	0.0032	0.0038	0.0143	0.1809	0.0152	0.0204	0.0069	0.0903	0.0162	0.0056	0.0034	0.0033	0.1081	0.0841	0.0088	0.0112	0.0071	0.0234	0.0065	0.0127	0.152
5	rs17057170	159257060	1.29	0.0889718392940509	3.23	0.286575202599778	0.252598461842005	0.341246656018996	0.1245	0.0612	0.006	0.0039	0.0228	0.0032	0.0038	0.0145	0.1797	0.0155	0.0205	0.0072	0.0906	0.0163	0.0058	0.0035	0.0033	0.108	0.0834	0.0089	0.0113	0.0071	0.0235	0.0065	0.0129	0.1519
5	rs11750868	159264675	1.3	0.0765109106342586	3.23	0.286575202599778	0.27365245685664	0.433459415627893	0.1248	0.0611	0.0062	0.0036	0.023	0.0031	0.0035	0.0147	0.1774	0.016	0.0208	0.0078	0.0907	0.0166	0.0062	0.0034	0.003	0.1069	0.0837	0.0089	0.0114	0.0071	0.0238	0.0064	0.0134	0.1523
5	rs10055997	159266781	1.3	0.0765109106342586	3.23	0.286575202599778	0.301984168894269	0.490917372843148	0.1247	0.0611	0.0063	0.0036	0.023	0.0031	0.0035	0.0148	0.1773	0.0161	0.0208	0.0079	0.0909	0.0167	0.0063	0.0033	0.003	0.1067	0.0838	0.0089	0.0114	0.0071	0.0238	0.0065	0.0134	0.1517
5	rs6881745	159268879	1.3	0.0765109106342586	3.23	0.286575202599778	0.452023054306807	1.01147696472502	0.1248	0.061	0.0063	0.0036	0.0231	0.0031	0.0035	0.0149	0.1772	0.0162	0.0208	0.008	0.091	0.0169	0.0064	0.0033	0.0029	0.1064	0.0836	0.0089	0.0114	0.0072	0.0241	0.0066	0.0136	0.1508
5	rs72808131	159272335	1.32	0.055666547717423	3.23	0.286575202599778	0.344661027917231	1.16246329472592	0.1251	0.0611	0.0067	0.0033	0.0234	0.0028	0.0034	0.0153	0.1728	0.0164	0.0214	0.0086	0.0905	0.018	0.0074	0.0031	0.0027	0.1032	0.0827	0.0089	0.0116	0.0081	0.0256	0.0077	0.0147	0.1509
5	rs72808134	159272871	1.32	0.055666547717423	3.23	0.286575202599778	0.443893395855542	1.43056302200495	0.1251	0.0611	0.0068	0.0031	0.0235	0.0026	0.0034	0.0156	0.1716	0.0165	0.0216	0.0088	0.0903	0.0183	0.0077	0.003	0.0027	0.1023	0.0825	0.0089	0.0117	0.0083	0.026	0.008	0.015	0.1509
5	rs752438	159282859	1.31	0.0654431371829849	3.23	0.286575202599778	0.309757593390602	1.30648751017544	0.125	0.0612	0.007	0.003	0.0236	0.0026	0.0034	0.0159	0.1705	0.0165	0.0217	0.009	0.0902	0.0186	0.008	0.003	0.0026	0.1015	0.0822	0.009	0.0118	0.0086	0.0264	0.0083	0.0152	0.1508
5	rs12657061	159283689	1.31	0.0654431371829849	3.23	0.286575202599778	0.306399261833842	1.31808625040584	0.1249	0.0611	0.007	0.003	0.0237	0.0026	0.0034	0.016	0.1705	0.0166	0.0217	0.009	0.0901	0.0186	0.008	0.003	0.0026	0.1015	0.0822	0.009	0.0118	0.0086	0.0264	0.0083	0.0152	0.1508
5	rs713580	159283738	1.31	0.0654431371829849	3.23	0.286575202599778	0.307681046338144	1.32599676372138	0.1247	0.0612	0.007	0.003	0.0237	0.0026	0.0034	0.016	0.1705	0.0166	0.0217	0.009	0.0901	0.0186	0.008	0.003	0.0026	0.1015	0.0823	0.009	0.0118	0.0086	0.0264	0.0083	0.0152	0.1509
5	rs9313828	159284727	1.31	0.0654431371829849	3.23	0.286575202599778	0.330414906644896	1.42050779721602	0.1247	0.0611	0.007	0.003	0.0237	0.0026	0.0034	0.016	0.1705	0.0166	0.0217	0.009	0.0902	0.0186	0.008	0.003	0.0026	0.1014	0.0822	0.009	0.0118	0.0086	0.0264	0.0083	0.0152	0.1509
5	rs17057214	159287778	1.31	0.0654431371829849	3.22	0.299593947381755	0.376547468766047	1.51175524919868	0.1244	0.061	0.007	0.003	0.0236	0.0026	0.0034	0.0161	0.1704	0.0167	0.0217	0.0091	0.0904	0.0186	0.0081	0.003	0.0027	0.1014	0.0822	0.009	0.0118	0.0087	0.0264	0.0083	0.0152	0.1509
5	rs31689	159288452	1.31	0.0654431371829849	3.22	0.299593947381755	0.364373379251545	1.4176126776223	0.1242	0.0609	0.007	0.003	0.0236	0.0026	0.0035	0.0162	0.1702	0.0167	0.0217	0.0091	0.0906	0.0187	0.0081	0.003	0.0027	0.1013	0.0821	0.009	0.0118	0.0087	0.0264	0.0083	0.0152	0.151
5	rs13435978	159289824	1.31	0.0654431371829849	3.22	0.299593947381755	0.431307070824743	1.63100429683416	0.1241	0.0607	0.0071	0.003	0.0235	0.0026	0.0035	0.0164	0.1701	0.0166	0.0216	0.0093	0.091	0.0189	0.0082	0.0029	0.0027	0.1008	0.0823	0.0089	0.0118	0.0089	0.0264	0.0085	0.0153	0.1502
5	rs31693	159291620	1.32	0.055666547717423	3.22	0.299593947381755	0.424295105447895	1.64441669270373	0.1239	0.0608	0.0072	0.003	0.0234	0.0026	0.0036	0.0165	0.1699	0.0165	0.0216	0.0094	0.0913	0.019	0.0083	0.0029	0.0027	0.1005	0.0823	0.0089	0.0117	0.009	0.0264	0.0086	0.0153	0.1501
5	rs55998237	159292237	1.32	0.055666547717423	3.22	0.299593947381755	0.503891933039861	1.87057373686304	0.1239	0.0608	0.0072	0.003	0.0234	0.0026	0.0036	0.0165	0.1698	0.0165	0.0216	0.0094	0.0912	0.019	0.0083	0.0029	0.0027	0.1004	0.0823	0.0089	0.0117	0.009	0.0264	0.0086	0.0153	0.1501
5	rs78366515	159296635	1.32	0.055666547717423	3.22	0.299593947381755	0.540715775943651	2.05238961545182	0.1249	0.0613	0.0078	0.0031	0.0234	0.0029	0.0037	0.0167	0.1688	0.0161	0.0214	0.0101	0.0905	0.0191	0.0087	0.003	0.0027	0.0992	0.0812	0.0089	0.0113	0.0099	0.0265	0.0095	0.0151	0.1494
5	rs72808152	159302276	1.32	0.055666547717423	3.22	0.299593947381755	0.44926520120409	1.96432054424335	0.125	0.0614	0.0079	0.0031	0.0233	0.0029	0.0037	0.0168	0.1684	0.016	0.0213	0.0102	0.0903	0.0191	0.0087	0.003	0.0027	0.099	0.0811	0.009	0.0113	0.01	0.0266	0.0097	0.0151	0.1493
5	rs34507337	159304502	1.32	0.055666547717423	3.22	0.299593947381755	0.427093047333043	1.9102399450659	0.125	0.0614	0.0079	0.0031	0.0233	0.0029	0.0037	0.0168	0.1684	0.016	0.0213	0.0102	0.0903	0.0191	0.0087	0.003	0.0027	0.099	0.0811	0.009	0.0113	0.01	0.0266	0.0097	0.0151	0.1493
5	rs79961676	159304534	1.32	0.055666547717423	3.22	0.299593947381755	0.427151434893923	1.90970554628786	0.125	0.0614	0.0079	0.0031	0.0233	0.0029	0.0037	0.0168	0.1684	0.016	0.0213	0.0102	0.0903	0.0191	0.0087	0.003	0.0027	0.099	0.0811	0.009	0.0113	0.01	0.0266	0.0097	0.0151	0.1493
5	rs4921533	159309698	1.32	0.055666547717423	3.22	0.299593947381755	0.406559666679474	1.8636486830799	0.1251	0.0614	0.0079	0.0031	0.0234	0.0029	0.0037	0.0168	0.1685	0.016	0.0213	0.0102	0.0904	0.0191	0.0087	0.003	0.0027	0.099	0.0811	0.009	0.0113	0.01	0.0266	0.0097	0.0151	0.1494
5	rs17057235	159313148	1.32	0.055666547717423	3.22	0.299593947381755	0.405933259159274	1.89208215162691	0.1251	0.0614	0.0079	0.0031	0.0233	0.0029	0.0037	0.0168	0.1685	0.0159	0.0213	0.0102	0.0904	0.0191	0.0087	0.003	0.0027	0.0991	0.0811	0.009	0.0113	0.0101	0.0266	0.0097	0.0151	0.1493
5	rs6873349	159313226	1.32	0.055666547717423	3.21	0.313017210102667	0.406445738387944	1.89492882453127	0.1251	0.0614	0.0079	0.0031	0.0233	0.0029	0.0037	0.0168	0.1685	0.0159	0.0213	0.0102	0.0904	0.0191	0.0087	0.003	0.0027	0.0991	0.0811	0.009	0.0113	0.0101	0.0266	0.0097	0.0151	0.1493
5	rs74747711	159323156	1.32	0.055666547717423	3.21	0.313017210102667	0.490309790536738	2.14549259640961	0.1251	0.0614	0.0079	0.0033	0.0234	0.003	0.0039	0.0169	0.1683	0.0158	0.0214	0.0103	0.09	0.0191	0.0088	0.0031	0.0028	0.0987	0.081	0.0089	0.0114	0.0101	0.0266	0.0098	0.0151	0.1491
5	rs12656915	159323677	1.32	0.055666547717423	3.2	0.326850259155197	0.472540521673534	2.11692636047149	0.1251	0.0614	0.0079	0.0033	0.0234	0.003	0.0039	0.0169	0.1682	0.0158	0.0214	0.0103	0.0899	0.0191	0.0088	0.0031	0.0029	0.0987	0.081	0.0089	0.0114	0.0101	0.0265	0.0099	0.0151	0.1491
5	rs114758842	159326808	1.32	0.055666547717423	3.19	0.341098255896361	0.630471614469198	2.39904545957964	0.1254	0.0619	0.0079	0.0035	0.0234	0.0031	0.004	0.0169	0.1678	0.0157	0.0214	0.0103	0.0897	0.0191	0.0089	0.0031	0.003	0.0984	0.0808	0.009	0.0114	0.0101	0.0265	0.0099	0.015	0.1488
5	rs4921535	159327344	1.32	0.055666547717423	3.19	0.341098255896361	0.605673744096754	2.39170520988146	0.1255	0.062	0.0079	0.0035	0.0234	0.0031	0.004	0.0169	0.1677	0.0157	0.0214	0.0103	0.0897	0.0191	0.0089	0.0031	0.003	0.0984	0.0808	0.009	0.0114	0.0101	0.0265	0.0099	0.015	0.1487
5	rs11957114	159331360	1.32	0.055666547717423	3.18	0.355766254763284	0.733843304033704	2.35303153006643	0.1256	0.0619	0.008	0.0035	0.0234	0.0032	0.0041	0.0168	0.1677	0.0157	0.0214	0.0104	0.0893	0.0191	0.009	0.0031	0.0031	0.0982	0.0806	0.009	0.0114	0.0102	0.0265	0.01	0.015	0.1486
5	rs78245637	159338182	1.34	0.0395827626793828	3.18	0.355766254763284	0.543993199587783	1.63640208824419	0.1309	0.0624	0.0085	0.0049	0.0242	0.0042	0.0056	0.016	0.1617	0.0153	0.0216	0.0108	0.0867	0.0189	0.0099	0.0041	0.0051	0.0975	0.0774	0.0095	0.011	0.0101	0.026	0.0107	0.0148	0.1471
5	rs72808193	159340539	1.34	0.0395827626793828	3.19	0.341098255896361	0.483585828075562	1.46028405167073	0.131	0.0625	0.0085	0.0049	0.0243	0.0042	0.0056	0.016	0.1616	0.0153	0.0216	0.0108	0.0867	0.0189	0.0099	0.0041	0.0051	0.0975	0.0773	0.0095	0.011	0.0101	0.026	0.0108	0.0148	0.1471
5	rs752266	159341032	1.34	0.0395827626793828	3.19	0.341098255896361	0.454668749852361	1.41012391558746	0.131	0.0625	0.0085	0.0049	0.0243	0.0042	0.0056	0.016	0.1615	0.0153	0.0216	0.0108	0.0867	0.0189	0.0099	0.0041	0.0051	0.0975	0.0773	0.0095	0.011	0.0101	0.026	0.0108	0.0148	0.1471
5	rs13306141	159343496	1.34	0.0395827626793828	3.2	0.326850259155197	0.461012897290208	1.36380659436635	0.131	0.0625	0.0085	0.0049	0.0242	0.0042	0.0056	0.016	0.1619	0.0153	0.0216	0.0108	0.0866	0.0189	0.0099	0.0041	0.0051	0.0975	0.0773	0.0095	0.011	0.01	0.0261	0.0108	0.0148	0.1469
5	rs2229181	159344083	1.34	0.0395827626793828	3.2	0.326850259155197	0.459861721508277	1.36482179491125	0.131	0.0625	0.0085	0.0049	0.0242	0.0042	0.0057	0.016	0.1619	0.0153	0.0216	0.0108	0.0865	0.0189	0.0099	0.0041	0.0051	0.0975	0.0773	0.0095	0.011	0.01	0.0261	0.0108	0.0148	0.1468
5	rs3730284	159344446	1.34	0.0395827626793828	3.2	0.326850259155197	0.457080494172601	1.34859374639049	0.131	0.0625	0.0085	0.0049	0.0242	0.0042	0.0057	0.016	0.162	0.0153	0.0216	0.0108	0.0865	0.0188	0.0099	0.0041	0.0052	0.0975	0.0773	0.0095	0.011	0.01	0.0261	0.0109	0.0148	0.1468
5	rs3729604	159344461	1.34	0.0395827626793828	3.2	0.326850259155197	0.456778684392369	1.34791828275398	0.131	0.0625	0.0085	0.0049	0.0242	0.0042	0.0057	0.016	0.162	0.0153	0.0216	0.0108	0.0865	0.0188	0.0099	0.0041	0.0052	0.0975	0.0773	0.0095	0.011	0.01	0.0261	0.0109	0.0148	0.1468
5	rs3730285	159345006	1.34	0.0395827626793828	3.2	0.326850259155197	0.468438134898274	1.372778540027	0.1311	0.0625	0.0085	0.005	0.0242	0.0042	0.0057	0.016	0.162	0.0153	0.0216	0.0108	0.0865	0.0188	0.0099	0.0041	0.0052	0.0975	0.0773	0.0095	0.011	0.01	0.0261	0.0109	0.0148	0.1467
5	rs76517652	159345465	1.34	0.0395827626793828	3.21	0.313017210102667	0.475982726090926	1.36871456066171	0.1311	0.0625	0.0085	0.005	0.0242	0.0042	0.0057	0.016	0.1621	0.0153	0.0216	0.0107	0.0865	0.0188	0.0099	0.0041	0.0052	0.0975	0.0773	0.0095	0.011	0.01	0.0261	0.0109	0.0148	0.1465
5	rs6884105	159348443	1.34	0.0395827626793828	3.22	0.299593947381755	0.50560223768827	1.33307248343867	0.1312	0.0627	0.0085	0.005	0.0242	0.0043	0.0058	0.0159	0.1623	0.0153	0.0216	0.0106	0.0864	0.0188	0.01	0.0042	0.0052	0.0973	0.0772	0.0095	0.011	0.01	0.026	0.011	0.0148	0.146
5	rs17455628	159348898	1.34	0.0395827626793828	3.22	0.299593947381755	0.506997873373708	1.32768088261994	0.1313	0.0627	0.0085	0.0051	0.0242	0.0043	0.0058	0.0158	0.1623	0.0153	0.0216	0.0106	0.0864	0.0188	0.01	0.0042	0.0053	0.0974	0.0772	0.0095	0.011	0.01	0.0261	0.011	0.0148	0.1459
5	rs756275	159351460	1.34	0.0395827626793828	3.23	0.286575202599778	0.513748111205256	1.31287307012028	0.1312	0.0627	0.0085	0.0052	0.0242	0.0044	0.0059	0.0159	0.1624	0.0153	0.0215	0.0106	0.0862	0.0188	0.01	0.0043	0.0053	0.0976	0.077	0.0095	0.011	0.0099	0.026	0.0111	0.0147	0.1458
5	rs11952941	159354775	1.34	0.0395827626793828	3.23	0.286575202599778	0.521248351061153	1.33678134174672	0.1313	0.0628	0.0086	0.0052	0.0242	0.0044	0.006	0.0159	0.1624	0.0153	0.0215	0.0106	0.0861	0.0188	0.01	0.0044	0.0054	0.0976	0.0768	0.0095	0.011	0.0099	0.0259	0.0112	0.0147	0.1455
5	rs72810103	159363070	1.34	0.0395827626793828	3.24	0.273955600409011	0.474383050181882	1.37853926247362	0.1317	0.0629	0.0086	0.0053	0.0243	0.0045	0.006	0.0159	0.162	0.0153	0.0214	0.0105	0.0861	0.0189	0.01	0.0047	0.0055	0.0974	0.0766	0.0095	0.0111	0.01	0.0258	0.0112	0.0147	0.1453
5	rs76342362	159363996	1.34	0.0395827626793828	3.25	0.261729658797372	0.481416400713983	1.3841343678922	0.1317	0.063	0.0086	0.0053	0.0243	0.0045	0.006	0.0159	0.162	0.0153	0.0214	0.0105	0.0861	0.0189	0.01	0.0047	0.0055	0.0975	0.0766	0.0095	0.0111	0.01	0.0257	0.0112	0.0147	0.1452
5	rs11741223	159368440	1.34	0.0395827626793828	3.26	0.249891789602986	0.483213590901086	1.35957794769248	0.1319	0.063	0.0086	0.0053	0.0243	0.0045	0.006	0.0159	0.1618	0.0153	0.0214	0.0105	0.086	0.0188	0.01	0.0048	0.0055	0.0974	0.0766	0.0095	0.0111	0.01	0.0257	0.0112	0.0148	0.145
5	rs17057303	159378807	1.34	0.0395827626793828	3.27	0.2384362992664	0.46849923653444	1.27280020020853	0.1325	0.0631	0.0086	0.0054	0.0243	0.0046	0.006	0.0161	0.1617	0.0153	0.0214	0.0103	0.0859	0.0189	0.01	0.0049	0.0056	0.0973	0.0765	0.0095	0.0112	0.0099	0.0256	0.0111	0.0147	0.1446
5	rs76336404	159380768	1.34	0.0395827626793828	3.27	0.2384362992664	0.41768664836845	1.21633316986979	0.1326	0.0631	0.0086	0.0054	0.0244	0.0046	0.006	0.0161	0.1616	0.0153	0.0214	0.0103	0.0858	0.0189	0.01	0.0051	0.0056	0.0973	0.0764	0.0094	0.0112	0.0099	0.0257	0.0111	0.0147	0.1447
5	rs3844071	159381481	1.34	0.0395827626793828	3.27	0.2384362992664	0.410843523407576	1.17201557080504	0.1326	0.0631	0.0086	0.0054	0.0243	0.0046	0.006	0.0161	0.1616	0.0152	0.0214	0.0102	0.0859	0.0188	0.01	0.005	0.0056	0.0974	0.0764	0.0094	0.0112	0.0099	0.0257	0.0111	0.0146	0.1448
5	rs952037	159390877	1.35	0.0330775438811865	3.27	0.2384362992664	0.201321351746418	0.77752917432667	0.1381	0.0657	0.0077	0.0052	0.0244	0.0049	0.0057	0.0169	0.1594	0.0143	0.0209	0.0105	0.087	0.0186	0.0094	0.0052	0.0057	0.0958	0.0744	0.0091	0.0111	0.0095	0.0261	0.0103	0.0142	0.1449
5	rs11953285	159391811	1.35	0.0330775438811865	3.29	0.21664916022799	0.213816255842227	0.812659619413335	0.1388	0.0663	0.0077	0.0051	0.0244	0.0046	0.0053	0.0168	0.1598	0.0141	0.0207	0.0103	0.087	0.0188	0.0092	0.0051	0.0056	0.0961	0.0743	0.0091	0.0113	0.0096	0.0257	0.01	0.0142	0.145
5	rs72810115	159392576	1.35	0.0330775438811865	3.34	0.168454672892635	0.209110855545617	0.815883519192957	0.1393	0.0667	0.0077	0.0051	0.0244	0.0046	0.0053	0.0168	0.1597	0.0139	0.0207	0.0102	0.0871	0.0188	0.0091	0.0051	0.0055	0.0962	0.0743	0.0091	0.0113	0.0095	0.0257	0.0098	0.0141	0.145
5	rs35557782	159392694	1.35	0.0330775438811865	3.34	0.168454672892635	0.18508670402058	0.692105656108522	0.1394	0.0668	0.0077	0.0051	0.0244	0.0046	0.0053	0.0168	0.1597	0.0139	0.0207	0.0102	0.0871	0.0188	0.009	0.0051	0.0055	0.0962	0.0743	0.0091	0.0113	0.0095	0.0257	0.0098	0.0141	0.1451
5	rs7719489	159405905	1.33	0.0470797710233837	3.34	0.168454672892635	0.165618649956738	0.391650463483023	0.1444	0.07	0.0073	0.0047	0.0245	0.0044	0.0049	0.0164	0.1569	0.013	0.0209	0.0095	0.0887	0.0193	0.008	0.0045	0.0047	0.0956	0.0738	0.0092	0.0111	0.0099	0.0264	0.0083	0.0136	0.1452
5	rs56269052	159407316	1.33	0.0470797710233837	3.34	0.168454672892635	0.17506956559408	0.374547617800034	0.1444	0.0701	0.0073	0.0047	0.0245	0.0044	0.0049	0.0164	0.1569	0.013	0.0208	0.0095	0.0888	0.0192	0.008	0.0045	0.0047	0.0958	0.0737	0.0092	0.0111	0.0098	0.0263	0.0083	0.0136	0.1453
5	rs60939985	159408997	1.33	0.0470797710233837	3.34	0.168454672892635	0.145841404542721	0.26021255155635	0.1445	0.0703	0.0074	0.0046	0.0245	0.0043	0.0048	0.0164	0.1567	0.0129	0.0208	0.0095	0.089	0.0192	0.008	0.0044	0.0046	0.096	0.0737	0.0092	0.0111	0.0098	0.0263	0.0083	0.0135	0.1454
5	rs34070481	159410017	1.33	0.0470797710233837	3.34	0.168454672892635	0.112890014686364	0.244766980620074	0.1444	0.0703	0.0074	0.0046	0.0243	0.0043	0.0048	0.0164	0.1565	0.013	0.0208	0.0093	0.0891	0.0192	0.0079	0.0044	0.0046	0.0969	0.0736	0.0092	0.0111	0.0096	0.0263	0.0083	0.0135	0.1456
5	rs13165237	159417158	1.33	0.0470797710233837	3.34	0.168454672892635	0.120166285192868	0.205558147020254	0.145	0.0704	0.0073	0.0046	0.0243	0.0043	0.0045	0.0165	0.1566	0.013	0.0209	0.0091	0.0892	0.0193	0.0078	0.0044	0.0044	0.097	0.074	0.0091	0.0111	0.0095	0.0263	0.0082	0.0133	0.1454
5	rs4921245	159420405	1.33	0.0470797710233837	3.34	0.168454672892635	0.152679762343665	0.261237595115044	0.1451	0.0705	0.0073	0.0046	0.0243	0.0043	0.0045	0.0165	0.1567	0.013	0.0209	0.0091	0.0892	0.0193	0.0078	0.0044	0.0044	0.0969	0.0739	0.0091	0.0111	0.0094	0.0262	0.0082	0.0132	0.1454
5	rs76295380	159424526	1.33	0.0470797710233837	3.35	0.159841057206343	0.168040883993482	0.230391933645373	0.1453	0.0705	0.0073	0.0046	0.0243	0.0042	0.0045	0.0165	0.1569	0.013	0.0209	0.009	0.0893	0.0194	0.0078	0.0043	0.0044	0.0968	0.0738	0.0092	0.0111	0.0094	0.0262	0.0082	0.0132	0.1452
5	rs10044313	159436546	1.33	0.0470797710233837	3.35	0.159841057206343	0.150357636754725	0.194687968510382	0.1456	0.0706	0.0073	0.0047	0.0243	0.0042	0.0045	0.0164	0.1571	0.0131	0.0209	0.009	0.0895	0.0194	0.0078	0.0043	0.0044	0.0966	0.0737	0.0092	0.0111	0.0093	0.0262	0.0081	0.0131	0.1451
5	rs41275305	159437621	1.33	0.0470797710233837	3.36	0.151554094423325	0.149994646476664	0.186258923627492	0.1456	0.0706	0.0073	0.0047	0.0243	0.0042	0.0045	0.0164	0.1571	0.0131	0.0209	0.009	0.0895	0.0194	0.0078	0.0043	0.0044	0.0966	0.0737	0.0092	0.0111	0.0093	0.0262	0.0081	0.0131	0.1451
5	rs75030651	159442597	1.33	0.0470797710233837	3.36	0.151554094423325	0.152713088216789	0.187382265027498	0.1456	0.0706	0.0073	0.0047	0.0243	0.0042	0.0045	0.0164	0.1571	0.0131	0.0209	0.009	0.0895	0.0194	0.0078	0.0043	0.0044	0.0966	0.0736	0.0092	0.0111	0.0093	0.0262	0.0081	0.0131	0.1451
5	rs80245393	159443925	1.33	0.0470797710233837	3.39	0.128586294370088	0.147468271862202	0.193860061239664	0.1456	0.0706	0.0073	0.0047	0.0243	0.0042	0.0045	0.0164	0.1571	0.0131	0.0209	0.009	0.0895	0.0194	0.0079	0.0043	0.0044	0.0966	0.0736	0.0092	0.0111	0.0093	0.0262	0.0081	0.0131	0.1451
5	rs115158681	159444199	1.33	0.0470797710233837	3.39	0.128586294370088	0.146036061964239	0.190766070545243	0.1456	0.0706	0.0073	0.0047	0.0243	0.0042	0.0045	0.0164	0.1571	0.0131	0.0209	0.009	0.0895	0.0194	0.0079	0.0043	0.0044	0.0966	0.0736	0.0092	0.0111	0.0093	0.0262	0.0081	0.0131	0.1451
5	rs4921249	159445881	1.33	0.0470797710233837	3.4	0.121538743628758	0.135621150225416	0.179668409768573	0.1457	0.0706	0.0073	0.0047	0.0243	0.0042	0.0045	0.0164	0.1572	0.0131	0.0209	0.009	0.0895	0.0194	0.0079	0.0043	0.0044	0.0966	0.0736	0.0092	0.0111	0.0093	0.0262	0.0081	0.0131	0.1451
5	rs7732067	159446458	1.33	0.0470797710233837	3.4	0.121538743628758	0.134073952038516	0.179064177769424	0.1457	0.0706	0.0073	0.0047	0.0243	0.0042	0.0045	0.0164	0.1572	0.0131	0.0209	0.009	0.0896	0.0194	0.0079	0.0043	0.0044	0.0966	0.0735	0.0092	0.011	0.0094	0.0262	0.0081	0.0131	0.1451
5	rs78969066	159453329	1.33	0.0470797710233837	3.39	0.128586294370088	0.14645834981829	0.184019178065033	0.1457	0.0706	0.0073	0.0047	0.0243	0.0042	0.0045	0.0164	0.1572	0.0131	0.021	0.009	0.0896	0.0194	0.0079	0.0043	0.0044	0.0966	0.0734	0.0092	0.011	0.0094	0.0262	0.0081	0.0131	0.1451
5	rs76650841	159461983	1.33	0.0470797710233837	3.39	0.128586294370088	0.162697550979762	0.195102369144182	0.1456	0.0706	0.0073	0.0047	0.0243	0.0042	0.0045	0.0164	0.1571	0.0131	0.0213	0.0091	0.0896	0.0194	0.0079	0.0043	0.0044	0.0966	0.0733	0.0092	0.0111	0.0094	0.0262	0.0081	0.0131	0.145
5	rs36052783	159462422	1.33	0.0470797710233837	3.4	0.121538743628758	0.161248406740177	0.191589483714304	0.1456	0.0706	0.0073	0.0047	0.0242	0.0042	0.0045	0.0164	0.1571	0.0131	0.0213	0.0091	0.0896	0.0194	0.0079	0.0043	0.0044	0.0966	0.0733	0.0092	0.0111	0.0094	0.0262	0.0081	0.0131	0.145
5	rs75792355	159463687	1.33	0.0470797710233837	3.4	0.121538743628758	0.162835961213039	0.187791323970311	0.1456	0.0706	0.0073	0.0047	0.0242	0.0043	0.0045	0.0164	0.157	0.0131	0.0213	0.0091	0.0896	0.0194	0.0079	0.0043	0.0044	0.0965	0.0732	0.0092	0.0111	0.0094	0.0262	0.0082	0.0131	0.145
5	rs10073416	159487323	1.33	0.0470797710233837	3.4	0.121538743628758	0.169100434033558	0.17018459656638	0.1457	0.0706	0.0073	0.0049	0.0242	0.0044	0.0044	0.0164	0.1569	0.0131	0.0212	0.0092	0.0897	0.0195	0.0081	0.0042	0.0044	0.0965	0.0724	0.0092	0.0111	0.0094	0.0261	0.0083	0.0131	0.1453
5	rs12514103	159488365	1.33	0.0470797710233837	3.4	0.121538743628758	0.179250023013538	0.168506434272203	0.1457	0.0706	0.0073	0.0049	0.0242	0.0044	0.0043	0.0164	0.157	0.0131	0.0212	0.0091	0.0897	0.0195	0.0082	0.0042	0.0044	0.0964	0.0723	0.0092	0.0111	0.0094	0.0262	0.0083	0.0131	0.1455
5	rs3733868	159489455	1.33	0.0470797710233837	3.4	0.121538743628758	0.184416326510826	0.177857822252424	0.1457	0.0706	0.0073	0.0049	0.0242	0.0044	0.0043	0.0164	0.1571	0.0131	0.0212	0.0091	0.0896	0.0194	0.0082	0.0042	0.0044	0.0964	0.0722	0.0092	0.0111	0.0095	0.0262	0.0083	0.0131	0.1457
5	rs115654707	159497865	1.33	0.0470797710233837	3.4	0.121538743628758	0.181711911566321	0.181586430193499	0.1458	0.0706	0.0073	0.0049	0.0242	0.0044	0.0043	0.0164	0.1571	0.0131	0.0212	0.0091	0.0896	0.0194	0.0082	0.0042	0.0044	0.0964	0.0722	0.0092	0.0111	0.0095	0.0262	0.0083	0.0131	0.1457
5	rs10462921	159498320	1.33	0.0470797710233837	3.4	0.121538743628758	0.181416935973276	0.180777988392903	0.1458	0.0706	0.0073	0.0049	0.0242	0.0044	0.0043	0.0164	0.1571	0.0131	0.0212	0.0091	0.0896	0.0194	0.0082	0.0042	0.0044	0.0964	0.0722	0.0092	0.0111	0.0095	0.0262	0.0083	0.0131	0.1457
5	rs75489930	159503459	1.33	0.0470797710233837	3.39	0.128586294370088	0.179762845991945	0.188200686942018	0.1457	0.0705	0.0073	0.0049	0.0242	0.0044	0.0043	0.0164	0.157	0.0131	0.0212	0.0091	0.0895	0.0194	0.0082	0.0042	0.0044	0.0964	0.0722	0.0092	0.0111	0.0098	0.0262	0.0083	0.0131	0.1456
5	rs79349217	159511090	1.33	0.0470797710233837	3.39	0.128586294370088	0.196465549667674	0.199993765811389	0.1458	0.0705	0.0073	0.0049	0.0242	0.0044	0.0043	0.0164	0.157	0.0131	0.0212	0.0091	0.0895	0.0194	0.0083	0.0042	0.0044	0.0964	0.0721	0.0092	0.0111	0.0098	0.0261	0.0083	0.0131	0.1456
5	rs56251777	159520661	1.33	0.0470797710233837	3.39	0.128586294370088	0.202575271146984	0.211386077689229	0.1458	0.0705	0.0073	0.005	0.0242	0.0044	0.0043	0.0164	0.157	0.0131	0.0212	0.0091	0.0895	0.0194	0.0083	0.0042	0.0044	0.0964	0.0721	0.0092	0.0111	0.0098	0.0261	0.0083	0.0131	0.1455
5	rs12520657	159530846	1.33	0.0470797710233837	3.39	0.128586294370088	0.203046629270683	0.214694623864506	0.1458	0.0705	0.0073	0.005	0.0242	0.0044	0.0043	0.0164	0.157	0.0131	0.0212	0.0091	0.0895	0.0194	0.0083	0.0042	0.0044	0.0964	0.0721	0.0092	0.0111	0.0098	0.0261	0.0083	0.0131	0.1455
5	rs79827709	159542209	1.33	0.0470797710233837	3.41	0.114783892697204	0.203754830567907	0.215122767138093	0.1458	0.0705	0.0073	0.005	0.0242	0.0044	0.0043	0.0164	0.157	0.0131	0.0212	0.0091	0.0895	0.0194	0.0083	0.0042	0.0044	0.0964	0.0721	0.0092	0.0111	0.0098	0.0261	0.0083	0.0131	0.1455
5	rs11747954	159554434	1.33	0.0470797710233837	3.41	0.114783892697204	0.230727775960632	0.246219732924627	0.1459	0.0706	0.0073	0.005	0.0242	0.0044	0.0043	0.0164	0.157	0.0131	0.0212	0.0091	0.0894	0.0195	0.0083	0.0043	0.0044	0.0962	0.0721	0.0092	0.0111	0.0097	0.0261	0.0083	0.0131	0.1455
5	rs115075817	159554919	1.33	0.0470797710233837	3.41	0.114783892697204	0.249193269320971	0.256918241675486	0.146	0.0707	0.0073	0.005	0.0242	0.0044	0.0043	0.0164	0.157	0.0131	0.0212	0.009	0.0894	0.0195	0.0083	0.0043	0.0044	0.0961	0.0721	0.0092	0.011	0.0097	0.0261	0.0083	0.0131	0.1454
5	rs75733551	159570964	1.33	0.0470797710233837	3.41	0.114783892697204	0.279715054191798	0.222227450416585	0.1468	0.0714	0.0072	0.0052	0.0243	0.0044	0.0042	0.0163	0.157	0.0131	0.0211	0.0088	0.0891	0.0197	0.0085	0.0045	0.0046	0.0956	0.0722	0.0092	0.011	0.0098	0.0259	0.0081	0.013	0.1447
5	rs77667975	159578628	1.32	0.055666547717423	3.41	0.114783892697204	0.307237031660951	0.235887693037499	0.1467	0.0715	0.0072	0.0052	0.0244	0.0045	0.0042	0.0162	0.157	0.0131	0.0211	0.009	0.0887	0.0197	0.0086	0.0046	0.0046	0.0956	0.0719	0.0093	0.011	0.0097	0.0258	0.0081	0.013	0.1448
5	rs55949627	159592220	1.32	0.055666547717423	3.41	0.114783892697204	0.32587136263187	0.219958662185691	0.1467	0.0717	0.0073	0.0052	0.0244	0.0046	0.0043	0.0162	0.157	0.0131	0.0212	0.0092	0.0882	0.0197	0.0086	0.0047	0.0046	0.0956	0.0715	0.0093	0.011	0.0096	0.0256	0.0081	0.013	0.145
5	rs2546372	159592744	1.32	0.055666547717423	3.41	0.114783892697204	0.320855942108864	0.21170551676307	0.1467	0.0717	0.0073	0.0052	0.0244	0.0046	0.0043	0.0161	0.157	0.0131	0.0212	0.0092	0.0882	0.0197	0.0087	0.0047	0.0046	0.0956	0.0715	0.0093	0.011	0.0096	0.0257	0.0081	0.013	0.145
5	rs116512869	159596388	1.32	0.055666547717423	3.42	0.108314757127468	0.342204120141369	0.241424953590957	0.1468	0.0718	0.0073	0.0053	0.0245	0.0046	0.0042	0.0161	0.1567	0.0132	0.0212	0.0092	0.0881	0.0198	0.0087	0.0047	0.0047	0.0955	0.0718	0.0094	0.011	0.0095	0.0256	0.0081	0.0131	0.1448
5	rs7713064	159600282	1.32	0.055666547717423	3.42	0.108314757127468	0.331440446131848	0.241758495810501	0.1468	0.0718	0.0073	0.0053	0.0246	0.0047	0.0042	0.0161	0.1566	0.0132	0.0211	0.0093	0.088	0.0198	0.0087	0.0048	0.0047	0.0954	0.0719	0.0095	0.0111	0.0094	0.0256	0.0081	0.0131	0.1445
5	rs55903763	159609500	1.32	0.055666547717423	3.42	0.108314757127468	0.366532337752871	0.232146024310052	0.1468	0.0718	0.0073	0.0054	0.0246	0.0047	0.0042	0.0163	0.1565	0.0131	0.021	0.0093	0.088	0.0198	0.0088	0.0049	0.0047	0.0955	0.072	0.0095	0.0111	0.0094	0.0255	0.0082	0.0131	0.1445
5	rs7713268	159613774	1.32	0.055666547717423	3.42	0.108314757127468	0.378083571539282	0.223744197961251	0.1468	0.0717	0.0074	0.0053	0.0246	0.0047	0.0042	0.0163	0.1565	0.0131	0.021	0.0093	0.0881	0.0198	0.0088	0.0049	0.0047	0.0955	0.0719	0.0095	0.0111	0.0094	0.0254	0.0082	0.013	0.1445
5	rs13160904	159621856	1.32	0.055666547717423	3.42	0.108314757127468	0.352987046525783	0.240647261244145	0.1467	0.0718	0.0074	0.0052	0.0247	0.0047	0.0041	0.0163	0.1567	0.0131	0.021	0.0092	0.0881	0.0199	0.0087	0.0049	0.0046	0.0954	0.0725	0.0096	0.011	0.0093	0.0252	0.0081	0.013	0.1446
5	rs62379584	159625177	1.32	0.055666547717423	3.42	0.108314757127468	0.348021228134842	0.261807608332423	0.1467	0.0719	0.0074	0.0052	0.0246	0.0047	0.0041	0.0163	0.1568	0.0131	0.021	0.0092	0.0879	0.0199	0.0087	0.0049	0.0046	0.0953	0.0726	0.0096	0.011	0.0093	0.0252	0.0082	0.013	0.1446
5	rs58974932	159636703	1.32	0.055666547717423	3.42	0.108314757127468	0.307730402216266	0.248347895469178	0.1464	0.0721	0.0075	0.0051	0.0245	0.0048	0.0041	0.0164	0.1574	0.0131	0.021	0.0092	0.0874	0.0198	0.0088	0.0048	0.0044	0.0948	0.073	0.0096	0.0109	0.0092	0.0252	0.0084	0.0132	0.1447
5	rs17057519	159637815	1.32	0.055666547717423	3.42	0.108314757127468	0.275231151476777	0.25635159060674	0.1464	0.072	0.0076	0.0051	0.0245	0.0048	0.0041	0.0164	0.1574	0.0131	0.021	0.0092	0.0858	0.0198	0.0088	0.0048	0.0045	0.0949	0.0746	0.0096	0.0109	0.0092	0.0252	0.0084	0.0132	0.1444
5	rs2421730	159638777	1.32	0.055666547717423	3.41	0.114783892697204	0.274301914631375	0.254540955178961	0.1464	0.0721	0.0076	0.0051	0.0245	0.0048	0.0041	0.0164	0.1574	0.0131	0.021	0.0092	0.0858	0.0198	0.0088	0.0048	0.0045	0.0949	0.0746	0.0096	0.0109	0.0092	0.0252	0.0084	0.0132	0.1445
5	rs918480	159646094	1.32	0.055666547717423	3.41	0.114783892697204	0.274487626481885	0.283633965185847	0.1465	0.0722	0.0076	0.0051	0.0244	0.0048	0.0041	0.0163	0.1575	0.013	0.021	0.0089	0.0859	0.0198	0.0088	0.0048	0.0045	0.0949	0.0746	0.0096	0.0109	0.0092	0.0251	0.0084	0.0132	0.1446
5	rs10213847	159653669	1.33	0.0470797710233837	3.41	0.114783892697204	0.223777250349177	0.266725692718978	0.1465	0.0724	0.0077	0.005	0.0245	0.0048	0.0042	0.0163	0.1563	0.0129	0.021	0.0089	0.0863	0.0198	0.0089	0.0048	0.0044	0.0949	0.075	0.0096	0.0109	0.0091	0.025	0.0083	0.0132	0.1452
5	rs114123863	159653902	1.32	0.055666547717423	3.41	0.114783892697204	0.23693861089367	0.270980253387038	0.1465	0.0724	0.0077	0.005	0.0245	0.0048	0.0042	0.0163	0.1562	0.0128	0.021	0.0089	0.0863	0.0198	0.0089	0.0048	0.0044	0.0949	0.0751	0.0096	0.0109	0.0091	0.0249	0.0083	0.0132	0.1452
5	rs4244408	159657811	1.32	0.055666547717423	3.41	0.114783892697204	0.241158754030628	0.237655130025617	0.1472	0.0725	0.0078	0.0047	0.025	0.0047	0.0041	0.0165	0.154	0.0125	0.0212	0.0089	0.0865	0.0197	0.0086	0.0048	0.0044	0.0946	0.0758	0.0099	0.0111	0.0087	0.0246	0.0081	0.0134	0.1463
5	rs4579292	159657828	1.32	0.055666547717423	3.42	0.108314757127468	0.23839808357909	0.236660424985472	0.1474	0.0725	0.0078	0.0047	0.025	0.0047	0.0041	0.0165	0.1539	0.0125	0.0212	0.0089	0.0864	0.0197	0.0086	0.0048	0.0044	0.0946	0.0758	0.0099	0.0111	0.0087	0.0246	0.0081	0.0134	0.1463
5	rs116237330	159659262	1.32	0.055666547717423	3.41	0.114783892697204	0.280936151804793	0.268447995414765	0.1474	0.0722	0.0079	0.0045	0.025	0.0047	0.0041	0.0164	0.1537	0.0124	0.0213	0.0089	0.0869	0.0198	0.0084	0.0048	0.0043	0.0946	0.0762	0.0099	0.0113	0.0084	0.0245	0.008	0.0134	0.1465
5	rs4921265	159661249	1.32	0.055666547717423	3.39	0.128586294370088	0.326482058835673	0.264434661671092	0.1475	0.0717	0.008	0.0043	0.025	0.0048	0.0041	0.0164	0.1534	0.0121	0.0215	0.0089	0.0876	0.0198	0.0082	0.0048	0.0043	0.0946	0.0766	0.01	0.0116	0.0082	0.0244	0.008	0.0135	0.1466
5	rs28501206	159663465	1.31	0.0654431371829849	3.37	0.143587140072381	0.401222353289617	0.291027713771247	0.1474	0.0716	0.0081	0.004	0.0248	0.0049	0.0041	0.0163	0.153	0.0118	0.0216	0.0088	0.089	0.0199	0.008	0.0047	0.0042	0.0944	0.0771	0.0101	0.0115	0.008	0.0243	0.0077	0.0136	0.1469
5	rs61181426	159664949	1.31	0.0654431371829849	3.35	0.159841057206343	0.460588616210695	0.322502909233952	0.1474	0.0714	0.0081	0.0038	0.0247	0.0049	0.0045	0.0161	0.1523	0.0115	0.0217	0.0089	0.0903	0.02	0.0077	0.0046	0.0041	0.0947	0.0777	0.0101	0.0114	0.008	0.024	0.0074	0.0135	0.1471
5	rs10079413	159665534	1.3	0.0765109106342586	3.34	0.168454672892635	0.497518799932312	0.2803665557511	0.1473	0.0713	0.0081	0.0036	0.0246	0.0049	0.0047	0.0161	0.152	0.0115	0.0218	0.0089	0.0907	0.02	0.0077	0.0048	0.004	0.0947	0.0779	0.0101	0.0115	0.008	0.024	0.0073	0.0134	0.1471
5	rs3926393	159667613	1.3	0.0765109106342586	3.35	0.159841057206343	0.447829612514005	0.218880969822173	0.1472	0.0712	0.0079	0.0035	0.0245	0.0048	0.0047	0.0161	0.1528	0.0115	0.0218	0.0088	0.0907	0.02	0.0076	0.0049	0.004	0.0945	0.078	0.0101	0.0115	0.008	0.0241	0.0073	0.0134	0.1469
5	rs2042258	159668331	1.31	0.0654431371829849	3.34	0.168454672892635	0.441516137994203	0.222552184077505	0.1477	0.0712	0.0079	0.0036	0.0245	0.0048	0.0047	0.016	0.1527	0.0116	0.0218	0.0088	0.0906	0.02	0.0075	0.0049	0.004	0.0945	0.0781	0.0101	0.0115	0.0079	0.0241	0.0073	0.0134	0.1468
5	rs73308649	159670510	1.3	0.0765109106342586	3.34	0.168454672892635	0.383429642189473	0.170877291106664	0.1471	0.0708	0.0079	0.0035	0.0243	0.0048	0.0046	0.0159	0.1538	0.0115	0.0216	0.0087	0.0899	0.0201	0.0074	0.0048	0.0038	0.0948	0.0782	0.0101	0.0115	0.0079	0.0243	0.0073	0.0136	0.1477
5	rs6874570	159677743	1.29	0.0889718392940509	3.34	0.168454672892635	0.570883422145775	0.146012857315485	0.1459	0.0703	0.0079	0.0031	0.0236	0.0043	0.004	0.0155	0.1557	0.0113	0.0216	0.0089	0.0928	0.0205	0.0065	0.0039	0.0031	0.095	0.0798	0.0099	0.0116	0.0074	0.0237	0.0068	0.0138	0.1491
5	rs77519178	159682737	1.29	0.0889718392940509	3.34	0.168454672892635	0.551170356063886	0.149398206452259	0.146	0.0703	0.0079	0.0031	0.0236	0.0042	0.004	0.0156	0.1556	0.0113	0.0216	0.0088	0.0928	0.0205	0.0065	0.0039	0.0031	0.0952	0.0799	0.0099	0.0116	0.0074	0.0237	0.0068	0.0138	0.1492
5	rs13362036	159686503	1.29	0.0889718392940509	3.33	0.177401503992083	0.525050166852504	0.121892733284845	0.146	0.0703	0.0079	0.0031	0.0236	0.0042	0.0039	0.0157	0.1556	0.0113	0.0216	0.0088	0.0928	0.0205	0.0065	0.0039	0.0031	0.0953	0.0799	0.0099	0.0116	0.0074	0.0236	0.0068	0.0138	0.1492
5	rs79588994	159687436	1.29	0.0889718392940509	3.33	0.177401503992083	0.529772288273402	0.127281264844169	0.1461	0.0703	0.0079	0.0031	0.0236	0.0042	0.0039	0.0157	0.1555	0.0113	0.0216	0.0088	0.0928	0.0205	0.0065	0.0039	0.0031	0.0953	0.0799	0.0099	0.0116	0.0074	0.0236	0.0068	0.0138	0.1492
5	rs79713825	159689936	1.29	0.0889718392940509	3.32	0.186688027238402	0.525566679256364	0.124443626296515	0.1461	0.0703	0.0078	0.0031	0.0236	0.0042	0.0039	0.0158	0.1554	0.0113	0.0216	0.0088	0.0927	0.0205	0.0065	0.0039	0.0031	0.0954	0.08	0.0099	0.0116	0.0074	0.0236	0.0068	0.0138	0.1492
5	rs114867176	159691315	1.29	0.0889718392940509	3.32	0.186688027238402	0.523631003313	0.126214354614854	0.1462	0.0703	0.0078	0.0031	0.0236	0.0042	0.0039	0.0158	0.1554	0.0113	0.0216	0.0088	0.0927	0.0204	0.0065	0.0039	0.0031	0.0954	0.08	0.0099	0.0116	0.0074	0.0236	0.0068	0.0138	0.1492
5	rs889078	159693289	1.29	0.0889718392940509	3.32	0.186688027238402	0.498966679830053	0.111466161670666	0.1464	0.0704	0.0078	0.003	0.0235	0.0041	0.0039	0.0159	0.1552	0.0113	0.0216	0.0087	0.0925	0.0204	0.0065	0.0038	0.003	0.0957	0.0801	0.0098	0.0117	0.0073	0.0236	0.0068	0.0138	0.1494
5	rs10064968	159693842	1.29	0.0889718392940509	3.31	0.196320630125924	0.478263694987489	0.0997717665171424	0.1466	0.0704	0.0078	0.003	0.0235	0.0041	0.0039	0.0161	0.1552	0.0113	0.0216	0.0087	0.0924	0.0203	0.0064	0.0038	0.003	0.0957	0.0802	0.0098	0.0117	0.0073	0.0235	0.0068	0.0138	0.1494
5	rs17057577	159694390	1.29	0.0889718392940509	3.3	0.2063056077908	0.470579001100267	0.0960662935999257	0.1467	0.0704	0.0077	0.0029	0.0234	0.0041	0.0038	0.0162	0.1552	0.0113	0.0216	0.0087	0.0923	0.0203	0.0064	0.0037	0.0031	0.0958	0.0804	0.0097	0.0117	0.0073	0.0234	0.0067	0.0138	0.1495
5	rs10059499	159695154	1.29	0.0889718392940509	3.3	0.2063056077908	0.462711930383369	0.103284917946136	0.1468	0.0704	0.0077	0.0028	0.0234	0.004	0.0038	0.0162	0.1554	0.0113	0.0216	0.0086	0.0922	0.0203	0.0064	0.0036	0.0032	0.0957	0.0807	0.0098	0.0117	0.0071	0.0233	0.0067	0.0138	0.1497
5	rs4921273	159699709	1.29	0.0889718392940509	3.3	0.2063056077908	0.462104782346419	0.134387839338093	0.1468	0.0704	0.0077	0.0027	0.0233	0.004	0.0037	0.0162	0.1555	0.0114	0.0216	0.0086	0.0922	0.0203	0.0064	0.0035	0.0031	0.0958	0.0809	0.0097	0.0117	0.0071	0.0233	0.0066	0.0138	0.15
5	rs13165930	159701708	1.29	0.0889718392940509	3.28	0.227357389834261	0.471559265262577	0.150248902051646	0.1468	0.0704	0.0077	0.0027	0.0233	0.004	0.0037	0.0161	0.1556	0.0114	0.0216	0.0086	0.0922	0.0203	0.0063	0.0035	0.0031	0.0958	0.0809	0.0097	0.0117	0.0071	0.0233	0.0066	0.0138	0.15
5	rs11953349	159716792	1.29	0.0889718392940509	3.28	0.227357389834261	0.402808488833789	0.174754481808434	0.147	0.0702	0.0074	0.0026	0.0232	0.0039	0.0036	0.0162	0.156	0.0117	0.0211	0.0085	0.0917	0.0205	0.0062	0.003	0.0029	0.0962	0.0814	0.0096	0.0116	0.0069	0.0227	0.0062	0.0141	0.1519
5	rs60689100	159718987	1.29	0.0889718392940509	3.28	0.227357389834261	0.299400051786889	0.18840548232245	0.1471	0.0701	0.0073	0.0026	0.0231	0.0039	0.0035	0.0162	0.1562	0.0118	0.0206	0.0085	0.0914	0.0207	0.006	0.0028	0.0029	0.0963	0.0813	0.0095	0.0116	0.0071	0.0226	0.006	0.0143	0.153
5	rs1862437	159722874	1.29	0.0889718392940509	3.28	0.227357389834261	0.340588589427075	0.174355430990166	0.148	0.07	0.0072	0.0025	0.023	0.0039	0.0034	0.0162	0.1557	0.0118	0.0205	0.0085	0.0916	0.0208	0.0059	0.0027	0.0029	0.0965	0.0809	0.0095	0.0115	0.007	0.0227	0.0059	0.0144	0.1536
5	rs115619145	159723626	1.29	0.0889718392940509	3.26	0.249891789602986	0.355536769368021	0.197907337250839	0.1482	0.07	0.0071	0.0025	0.023	0.0039	0.0034	0.0162	0.1555	0.0118	0.0205	0.0085	0.0915	0.0209	0.0059	0.0027	0.0029	0.0966	0.0809	0.0094	0.0115	0.007	0.0227	0.0058	0.0144	0.1537
5	rs11741782	159724930	1.28	0.102927797709035	3.24	0.273955600409011	0.370163204617388	0.21170551676307	0.1485	0.07	0.0071	0.0025	0.023	0.0039	0.0034	0.0162	0.1552	0.0118	0.0205	0.0085	0.0914	0.0209	0.0059	0.0027	0.0029	0.0966	0.0808	0.0094	0.0115	0.0069	0.0227	0.0058	0.0144	0.1538
5	rs1862435	159726719	1.28	0.102927797709035	3.25	0.261729658797372	0.367181297677074	0.20124914548629	0.1487	0.07	0.0071	0.0025	0.023	0.0039	0.0034	0.0162	0.155	0.0118	0.0205	0.0085	0.0914	0.0209	0.0059	0.0026	0.0029	0.0966	0.0808	0.0094	0.0115	0.0069	0.0227	0.0058	0.0144	0.1539
5	rs72812289	159733712	1.28	0.102927797709035	3.25	0.261729658797372	0.352086285660613	0.166147191699886	0.1488	0.0701	0.0071	0.0025	0.023	0.0039	0.0035	0.0162	0.1552	0.0118	0.0205	0.0085	0.0911	0.0208	0.0059	0.0026	0.0029	0.0965	0.0807	0.0093	0.0114	0.0069	0.0228	0.0057	0.0145	0.1544
5	rs62377481	159734221	1.28	0.102927797709035	3.25	0.261729658797372	0.347179598305125	0.168309385924453	0.1488	0.0701	0.0071	0.0025	0.023	0.0039	0.0035	0.0162	0.1552	0.0118	0.0205	0.0085	0.0911	0.0208	0.0059	0.0025	0.0029	0.0965	0.0807	0.0093	0.0114	0.0069	0.0228	0.0057	0.0145	0.1544
5	rs12659739	159736044	1.28	0.102927797709035	3.25	0.261729658797372	0.316131559696009	0.145544887728679	0.1488	0.0701	0.0071	0.0025	0.023	0.0039	0.0035	0.0163	0.1552	0.0119	0.0206	0.0085	0.0911	0.0208	0.0059	0.0025	0.0029	0.0966	0.0807	0.0092	0.0113	0.0069	0.0228	0.0056	0.0145	0.1546
5	rs2421780	159736411	1.28	0.102927797709035	3.25	0.261729658797372	0.325667930062476	0.141080163726806	0.1488	0.0701	0.0071	0.0025	0.023	0.0038	0.0035	0.0163	0.1552	0.012	0.0205	0.0085	0.0911	0.0208	0.0059	0.0025	0.0029	0.0966	0.0808	0.0092	0.0113	0.0069	0.0229	0.0055	0.0145	0.1545
5	rs2421781	159736445	1.28	0.102927797709035	3.25	0.261729658797372	0.330158780694719	0.140525634072531	0.1487	0.0701	0.0071	0.0025	0.023	0.0038	0.0035	0.0163	0.155	0.012	0.0205	0.0085	0.0913	0.0208	0.0059	0.0024	0.0029	0.0966	0.081	0.0092	0.0113	0.0069	0.0229	0.0055	0.0145	0.1545
5	rs116488857	159738488	1.28	0.102927797709035	3.24	0.273955600409011	0.344085191305524	0.16068795149121	0.1487	0.0702	0.0071	0.0025	0.023	0.0038	0.0035	0.0163	0.155	0.012	0.0205	0.0085	0.0912	0.0209	0.0059	0.0024	0.0029	0.0967	0.0809	0.0093	0.0112	0.0069	0.0229	0.0055	0.0144	0.1544
5	rs75963578	159744304	1.28	0.102927797709035	3.24	0.273955600409011	0.338717464130603	0.156828124956511	0.1487	0.0704	0.0071	0.0024	0.0228	0.0038	0.0035	0.0167	0.155	0.0121	0.0205	0.0085	0.0906	0.0213	0.0058	0.0022	0.0029	0.0969	0.0808	0.0093	0.011	0.0069	0.0232	0.0056	0.0144	0.1543
5	rs6556491	159751266	1.28	0.102927797709035	3.27	0.2384362992664	0.339964286784274	0.155772527731071	0.1487	0.0707	0.0071	0.0023	0.0225	0.0037	0.0035	0.0171	0.155	0.0123	0.0204	0.0084	0.09	0.0218	0.0057	0.0021	0.003	0.0972	0.0807	0.0094	0.0106	0.007	0.0235	0.0056	0.0145	0.1541
5	rs56011542	159763159	1.28	0.102927797709035	3.27	0.2384362992664	0.30232634797594	0.145077461714473	0.1489	0.0705	0.0071	0.0023	0.0224	0.0036	0.0033	0.0175	0.1552	0.0124	0.0203	0.0084	0.0894	0.0217	0.0057	0.0019	0.0029	0.0973	0.0806	0.0096	0.0105	0.007	0.0236	0.0056	0.0144	0.1545
5	rs4921130	159765486	1.28	0.102927797709035	3.28	0.227357389834261	0.287512752930562	0.130591867625126	0.149	0.0705	0.0071	0.0023	0.0224	0.0036	0.0033	0.0176	0.1552	0.0125	0.0203	0.0084	0.0892	0.0216	0.0057	0.0019	0.0029	0.0973	0.0805	0.0097	0.0105	0.007	0.0236	0.0056	0.0144	0.1545
5	rs6556492	159775741	1.28	0.102927797709035	3.28	0.227357389834261	0.239431280174434	0.200202812698414	0.1499	0.0704	0.007	0.0022	0.0222	0.0033	0.0028	0.018	0.1556	0.0128	0.0202	0.0081	0.0884	0.0218	0.0055	0.0017	0.0027	0.0971	0.0817	0.01	0.0104	0.0069	0.0236	0.0054	0.0146	0.1546
5	rs114150822	159783601	1.28	0.102927797709035	3.29	0.21664916022799	0.263465011519456	0.241313805565374	0.1503	0.0702	0.0069	0.0021	0.0222	0.0033	0.0028	0.0181	0.1553	0.0127	0.0202	0.0081	0.0885	0.022	0.0055	0.0017	0.0027	0.0971	0.0819	0.0099	0.0104	0.0069	0.0235	0.0054	0.0147	0.1547
5	rs4585495	159784694	1.28	0.102927797709035	3.29	0.21664916022799	0.267615648337331	0.246891155610143	0.1503	0.0701	0.0069	0.0021	0.0222	0.0032	0.0028	0.0181	0.1552	0.0127	0.0202	0.0081	0.0885	0.022	0.0055	0.0017	0.0027	0.0971	0.0819	0.0099	0.0104	0.0069	0.0235	0.0054	0.0147	0.1548
5	rs12519408	159789092	1.28	0.102927797709035	3.29	0.21664916022799	0.25984517498042	0.235887693037499	0.1509	0.0698	0.0069	0.0021	0.0221	0.0031	0.0028	0.0181	0.1548	0.0127	0.0202	0.0081	0.0886	0.0221	0.0055	0.0017	0.0026	0.0972	0.0822	0.0099	0.0105	0.0068	0.0234	0.0053	0.0147	0.155
5	rs2961922	159794253	1.28	0.102927797709035	3.29	0.21664916022799	0.22610878021273	0.216194353903294	0.151	0.0697	0.0068	0.002	0.0221	0.0031	0.0028	0.0182	0.1546	0.0127	0.0202	0.0081	0.0887	0.0219	0.0054	0.0018	0.0026	0.0973	0.0821	0.0099	0.0105	0.0068	0.0233	0.0054	0.0147	0.1552
5	rs2961924	159796182	1.28	0.102927797709035	3.29	0.21664916022799	0.194695581438275	0.203767785973492	0.1513	0.0696	0.0068	0.002	0.0221	0.003	0.0027	0.0183	0.1545	0.0127	0.0201	0.0081	0.0886	0.0218	0.0054	0.0018	0.0026	0.0973	0.0823	0.0099	0.0105	0.0068	0.0234	0.0055	0.0148	0.1554
5	rs76342304	159802272	1.28	0.102927797709035	3.29	0.21664916022799	0.188761073167065	0.19728284520975	0.1514	0.0696	0.0068	0.002	0.022	0.003	0.0027	0.0183	0.1544	0.0127	0.0201	0.008	0.0886	0.0218	0.0053	0.0018	0.0026	0.0973	0.0825	0.0099	0.0105	0.0068	0.0234	0.0055	0.0147	0.1553
5	rs115115720	159807173	1.28	0.102927797709035	3.29	0.21664916022799	0.186993702266257	0.197595008161141	0.1514	0.0696	0.0068	0.002	0.022	0.003	0.0027	0.0183	0.1543	0.0127	0.0201	0.008	0.0886	0.0218	0.0053	0.0018	0.0026	0.0973	0.0825	0.01	0.0105	0.0068	0.0234	0.0055	0.0147	0.1553
5	rs7736621	159811374	1.28	0.102927797709035	3.29	0.21664916022799	0.149105874930927	0.21181203192158	0.1524	0.0698	0.0067	0.0019	0.0218	0.0028	0.0026	0.0188	0.1531	0.0129	0.02	0.0078	0.0885	0.0219	0.0049	0.0018	0.0025	0.0965	0.084	0.0101	0.0104	0.0069	0.023	0.0057	0.0146	0.1557
5	rs10515808	159820931	1.28	0.102927797709035	3.29	0.21664916022799	0.142363981982807	0.249694989085601	0.1529	0.0701	0.0066	0.0019	0.0219	0.0028	0.0025	0.0188	0.1531	0.013	0.02	0.0076	0.0882	0.022	0.0049	0.0018	0.0024	0.0959	0.0848	0.0101	0.0104	0.0068	0.0228	0.0057	0.0146	0.1555
5	rs2910182	159832250	1.27	0.118479912290321	3.29	0.21664916022799	0.138747608515401	0.275487288011434	0.1531	0.0704	0.0065	0.0019	0.0219	0.0028	0.0024	0.0188	0.1532	0.0132	0.0199	0.0075	0.0884	0.0221	0.0049	0.0019	0.0024	0.0954	0.0853	0.0101	0.0105	0.0067	0.0226	0.0057	0.0146	0.1552
5	rs79292720	159832551	1.27	0.118479912290321	3.29	0.21664916022799	0.138873556697708	0.276066770175467	0.1531	0.0704	0.0065	0.0019	0.0219	0.0028	0.0024	0.0188	0.1532	0.0132	0.0199	0.0075	0.0884	0.0221	0.0049	0.0019	0.0024	0.0954	0.0853	0.0101	0.0105	0.0067	0.0226	0.0057	0.0146	0.1552
5	rs12515175	159836278	1.27	0.118479912290321	3.29	0.21664916022799	0.138118894743599	0.280599557323607	0.1531	0.0704	0.0065	0.0019	0.0219	0.0028	0.0024	0.0188	0.1532	0.0132	0.0199	0.0074	0.0883	0.0221	0.0049	0.0019	0.0024	0.0953	0.0854	0.0101	0.0105	0.0067	0.0226	0.0056	0.0146	0.1551
5	rs2961949	159840688	1.27	0.118479912290321	3.29	0.21664916022799	0.137773831747193	0.276298668046304	0.1532	0.0705	0.0065	0.0019	0.0219	0.0028	0.0024	0.0188	0.1533	0.0131	0.0199	0.0074	0.0883	0.0221	0.0049	0.0019	0.0024	0.0953	0.0855	0.0101	0.0105	0.0067	0.0226	0.0056	0.0145	0.1551
5	rs2910191	159842673	1.27	0.118479912290321	3.29	0.21664916022799	0.14178927420644	0.30168960325458	0.1532	0.0706	0.0065	0.0019	0.0219	0.0028	0.0024	0.0188	0.1533	0.0132	0.0199	0.0073	0.0883	0.0222	0.0049	0.0019	0.0024	0.0952	0.0855	0.0101	0.0105	0.0066	0.0228	0.0056	0.0145	0.1551
5	rs2910199	159847080	1.28	0.102927797709035	3.29	0.21664916022799	0.228495775873397	0.528231375657549	0.1525	0.07	0.0064	0.0019	0.0223	0.0029	0.0022	0.0188	0.1535	0.0136	0.0203	0.0072	0.0868	0.0228	0.005	0.0018	0.0023	0.097	0.0854	0.0105	0.01	0.0066	0.0224	0.0055	0.0148	0.1547
5	rs1895320	159849586	1.28	0.102927797709035	3.29	0.21664916022799	0.242632490155366	0.529621368450013	0.1525	0.07	0.0064	0.0019	0.0223	0.0029	0.0022	0.0188	0.1535	0.0136	0.0204	0.0072	0.0867	0.0228	0.005	0.0018	0.0023	0.0971	0.0852	0.0105	0.01	0.0066	0.0224	0.0056	0.0148	0.1546
5	rs2910203	159851211	1.28	0.102927797709035	3.28	0.227357389834261	0.240942445304763	0.533796806500817	0.1525	0.07	0.0064	0.0019	0.0223	0.0029	0.0022	0.0188	0.1536	0.0136	0.0204	0.0072	0.0866	0.0228	0.005	0.0018	0.0023	0.0971	0.0852	0.0105	0.01	0.0066	0.0224	0.0056	0.0148	0.1545
5	rs2961951	159854278	1.28	0.102927797709035	3.28	0.227357389834261	0.244416219017003	0.521710678767445	0.1524	0.07	0.0064	0.002	0.0223	0.003	0.0023	0.0187	0.154	0.0135	0.0204	0.0071	0.0865	0.0229	0.005	0.0019	0.0024	0.0969	0.0851	0.0105	0.0101	0.0067	0.0223	0.0056	0.0148	0.1544
5	rs2961952	159856529	1.27	0.118479912290321	3.28	0.227357389834261	0.249854633906671	0.503644303702754	0.1525	0.07	0.0064	0.0021	0.0223	0.0031	0.0023	0.0187	0.154	0.0135	0.0203	0.0071	0.0865	0.0229	0.005	0.0019	0.0024	0.0969	0.0849	0.0105	0.0101	0.0067	0.0223	0.0056	0.0148	0.1544
5	rs34174836	159857545	1.28	0.102927797709035	3.28	0.227357389834261	0.25741718122805	0.496654715416259	0.1525	0.07	0.0064	0.0021	0.0223	0.0031	0.0023	0.0187	0.154	0.0135	0.0203	0.0071	0.0864	0.0229	0.005	0.0019	0.0024	0.097	0.0849	0.0105	0.0101	0.0066	0.0222	0.0056	0.0147	0.1544
5	rs11747093	159861510	1.28	0.102927797709035	3.28	0.227357389834261	0.236039645708605	0.450178624323977	0.1527	0.0701	0.0064	0.0021	0.0222	0.0031	0.0023	0.0186	0.154	0.0134	0.0201	0.0072	0.0863	0.0228	0.005	0.0019	0.0025	0.0972	0.0852	0.0105	0.0101	0.0066	0.0222	0.0055	0.0146	0.1545
5	rs75253829	159863072	1.28	0.102927797709035	3.28	0.227357389834261	0.26101863573073	0.47516098843506	0.1527	0.07	0.0064	0.0021	0.0222	0.0031	0.0024	0.0186	0.1539	0.0134	0.0201	0.0072	0.0862	0.0228	0.005	0.002	0.0025	0.0972	0.0852	0.0105	0.0101	0.0065	0.0222	0.0056	0.0146	0.1544
5	rs6877934	159866993	1.27	0.118479912290321	3.29	0.21664916022799	0.165793484175272	0.417172482456739	0.1533	0.07	0.0063	0.0027	0.0222	0.0035	0.0029	0.0186	0.1521	0.0135	0.0206	0.0076	0.0852	0.0226	0.0055	0.0025	0.0027	0.0963	0.0857	0.0103	0.0102	0.0066	0.0218	0.0057	0.0146	0.1538
5	rs62390301	159867647	1.27	0.118479912290321	3.29	0.21664916022799	0.14992870411568	0.433591441658825	0.1539	0.0698	0.0064	0.0029	0.0223	0.0036	0.0032	0.0185	0.1517	0.0137	0.0207	0.0078	0.0845	0.0225	0.0057	0.0026	0.0028	0.0962	0.0858	0.0102	0.0102	0.0067	0.0218	0.0057	0.0147	0.153
5	rs4921283	159870611	1.27	0.118479912290321	3.28	0.227357389834261	0.150126582771057	0.489553860288026	0.1544	0.0697	0.0065	0.0031	0.0226	0.0037	0.0036	0.0185	0.152	0.0138	0.0208	0.008	0.0836	0.0224	0.0059	0.0029	0.003	0.096	0.0857	0.01	0.0102	0.0068	0.0215	0.0058	0.0147	0.1517
5	rs2910211	159876888	1.27	0.118479912290321	3.28	0.227357389834261	0.149862778945057	0.517973955438827	0.1541	0.0698	0.0065	0.0032	0.0226	0.0037	0.0036	0.0185	0.1517	0.0139	0.0208	0.0081	0.0838	0.0225	0.0059	0.0029	0.003	0.096	0.0858	0.0101	0.0101	0.0068	0.0215	0.0058	0.0147	0.1514
5	rs2431697	159879978	1.28	0.102927797709035	3.28	0.227357389834261	0.183042720646098	0.573862141309478	0.154	0.0697	0.0065	0.0033	0.0227	0.0037	0.0037	0.0186	0.1515	0.014	0.0209	0.0082	0.0838	0.0226	0.006	0.0029	0.0031	0.0959	0.0859	0.0101	0.0101	0.0069	0.0213	0.0058	0.0149	0.1508
5	rs11951834	159880356	1.28	0.102927797709035	3.28	0.227357389834261	0.182487536964208	0.587658017895726	0.1538	0.0697	0.0065	0.0033	0.0227	0.0038	0.0037	0.0186	0.1514	0.014	0.0209	0.0082	0.0835	0.0226	0.006	0.0029	0.0031	0.096	0.0859	0.0101	0.0102	0.0069	0.0213	0.0058	0.0149	0.1508
5	rs2909733	159883652	1.28	0.102927797709035	3.28	0.227357389834261	0.177607393665787	0.61144810810368	0.1538	0.0696	0.0065	0.0034	0.0228	0.0038	0.0037	0.0185	0.1514	0.014	0.0209	0.0082	0.0838	0.0226	0.006	0.0029	0.0032	0.0958	0.0859	0.01	0.0102	0.007	0.0212	0.0059	0.015	0.1506
5	rs34045311	159888177	1.28	0.102927797709035	3.28	0.227357389834261	0.180607177627508	0.629218771888912	0.1539	0.0695	0.0065	0.0035	0.0228	0.0038	0.0038	0.0185	0.1514	0.0139	0.0209	0.0082	0.0838	0.0226	0.006	0.003	0.0033	0.0957	0.0858	0.01	0.0102	0.007	0.0212	0.0059	0.015	0.1506
5	rs62390332	159889441	1.28	0.102927797709035	3.28	0.227357389834261	0.182154892971646	0.621402271026528	0.154	0.0694	0.0065	0.0036	0.0228	0.0038	0.0038	0.0184	0.1514	0.0138	0.0208	0.0083	0.0839	0.0227	0.006	0.003	0.0034	0.0955	0.0858	0.0099	0.0102	0.0071	0.0211	0.0059	0.0151	0.1506
5	rs116532729	159893954	1.29	0.0889718392940509	3.26	0.249891789602986	0.225649737957756	0.684706147722766	0.1542	0.0689	0.0066	0.0039	0.0229	0.0039	0.0039	0.0182	0.1514	0.0137	0.0208	0.0084	0.0839	0.0228	0.0061	0.0031	0.0036	0.0951	0.0855	0.0097	0.0101	0.0072	0.021	0.0058	0.0153	0.1506
5	rs58585875	159893985	1.29	0.0889718392940509	3.26	0.249891789602986	0.225482942355434	0.684114964941754	0.1542	0.0689	0.0066	0.0039	0.0229	0.0039	0.0039	0.0182	0.1514	0.0137	0.0208	0.0084	0.0839	0.0228	0.0061	0.0031	0.0036	0.0951	0.0855	0.0097	0.0101	0.0072	0.021	0.0058	0.0153	0.1506
5	rs68116325	159897256	1.29	0.0889718392940509	3.26	0.249891789602986	0.246469822717544	0.743489563897307	0.1542	0.0688	0.0066	0.004	0.023	0.0039	0.0039	0.0181	0.1513	0.0137	0.0208	0.0084	0.084	0.0229	0.0061	0.0032	0.0037	0.095	0.0855	0.0097	0.0101	0.0073	0.021	0.0058	0.0154	0.1506
5	rs1592745	159898627	1.29	0.0889718392940509	3.26	0.249891789602986	0.251445827350409	0.749365956491019	0.1542	0.0687	0.0066	0.004	0.023	0.0039	0.0039	0.0181	0.1512	0.0137	0.0208	0.0084	0.084	0.0229	0.0061	0.0032	0.0037	0.095	0.0855	0.0096	0.0101	0.0073	0.021	0.0058	0.0154	0.1506
5	rs115366841	159898929	1.29	0.0889718392940509	3.26	0.249891789602986	0.252864863930295	0.752081541708156	0.1542	0.0687	0.0066	0.004	0.023	0.0039	0.0039	0.0181	0.1512	0.0137	0.0208	0.0084	0.084	0.023	0.0061	0.0032	0.0037	0.095	0.0855	0.0096	0.0101	0.0073	0.021	0.0058	0.0154	0.1506
5	rs7736484	159906550	1.29	0.0889718392940509	3.26	0.249891789602986	0.282065854200383	0.793983999756385	0.154	0.0687	0.0066	0.0041	0.0231	0.0039	0.0039	0.0181	0.1511	0.0137	0.0208	0.0085	0.084	0.0231	0.0061	0.0033	0.0037	0.0947	0.0853	0.0095	0.0102	0.0073	0.0209	0.0058	0.0155	0.1506
5	rs2961920	159911506	1.29	0.0889718392940509	3.26	0.249891789602986	0.29499067239136	0.806832760836413	0.1541	0.0686	0.0065	0.0042	0.0231	0.0038	0.004	0.0182	0.1506	0.0137	0.0208	0.0086	0.0841	0.0232	0.0061	0.0033	0.0038	0.095	0.0851	0.0095	0.0103	0.0074	0.0209	0.0058	0.0156	0.1504
5	rs3096021	159913603	1.29	0.0889718392940509	3.27	0.2384362992664	0.295183760287697	0.822339369376	0.154	0.0685	0.0065	0.0042	0.0231	0.0039	0.004	0.0181	0.1506	0.0137	0.0207	0.0086	0.084	0.0232	0.0062	0.0034	0.0038	0.0951	0.085	0.0095	0.0103	0.0075	0.0209	0.0058	0.0156	0.1505
5	rs10463080	159922325	1.29	0.0889718392940509	3.26	0.249891789602986	0.304187474588742	0.879195918189037	0.1537	0.0683	0.0066	0.0042	0.023	0.0039	0.004	0.0181	0.1504	0.0137	0.0207	0.0086	0.0838	0.0232	0.0062	0.0035	0.0038	0.0953	0.0848	0.0094	0.0104	0.0075	0.021	0.0058	0.0157	0.1508
5	rs55633333	159936449	1.29	0.0889718392940509	3.25	0.261729658797372	0.348705827395524	0.865025009670294	0.1522	0.0676	0.0067	0.0045	0.023	0.004	0.0042	0.0184	0.1497	0.0136	0.0206	0.0088	0.0834	0.0235	0.0064	0.0036	0.004	0.0956	0.0846	0.0094	0.0108	0.0077	0.0208	0.0059	0.0161	0.1513
5	rs17057890	159936793	1.29	0.0889718392940509	3.26	0.249891789602986	0.343614422929367	0.859432022600336	0.1521	0.0676	0.0067	0.0046	0.023	0.004	0.0043	0.0184	0.1497	0.0136	0.0206	0.0088	0.0834	0.0234	0.0064	0.0036	0.004	0.0957	0.0845	0.0094	0.0108	0.0078	0.0208	0.0059	0.0161	0.1512
5	rs7737335	159937215	1.29	0.0889718392940509	3.26	0.249891789602986	0.336386081913937	0.851521463194597	0.1521	0.0677	0.0067	0.0046	0.023	0.004	0.0043	0.0184	0.1497	0.0136	0.0206	0.0088	0.0834	0.0234	0.0064	0.0036	0.004	0.0957	0.0845	0.0094	0.0108	0.0078	0.0208	0.006	0.0161	0.1513
5	rs71603668	159938419	1.29	0.0889718392940509	3.27	0.2384362992664	0.333547980070274	0.849817249439167	0.152	0.0676	0.0067	0.0046	0.023	0.004	0.0043	0.0185	0.1496	0.0136	0.0206	0.0088	0.0833	0.0234	0.0065	0.0036	0.004	0.0957	0.0845	0.0094	0.0108	0.0078	0.0208	0.006	0.0161	0.1513
5	rs78569180	159943394	1.28	0.102927797709035	3.28	0.227357389834261	0.27133974443567	0.748913567482274	0.1511	0.0673	0.007	0.0047	0.0229	0.0041	0.0044	0.0188	0.1493	0.0136	0.0205	0.0088	0.0825	0.0235	0.0068	0.0039	0.0041	0.0956	0.0841	0.0094	0.0111	0.0079	0.0209	0.0064	0.0161	0.1516
5	rs59643634	159949163	1.28	0.102927797709035	3.28	0.227357389834261	0.247917355323121	0.719040088930286	0.1507	0.0672	0.0071	0.0047	0.0229	0.0041	0.0045	0.019	0.1491	0.0136	0.0204	0.0088	0.0821	0.0236	0.0069	0.004	0.0042	0.0956	0.084	0.0094	0.0112	0.008	0.0209	0.0065	0.0162	0.1518
5	rs76356086	159955558	1.28	0.102927797709035	3.28	0.227357389834261	0.259124475202511	0.74258640298915	0.1506	0.0671	0.0071	0.0047	0.0229	0.0042	0.0045	0.019	0.1491	0.0137	0.0204	0.0088	0.082	0.0236	0.007	0.004	0.0042	0.0955	0.0839	0.0094	0.0112	0.0081	0.0209	0.0065	0.0162	0.1518
5	rs78785329	159957500	1.28	0.102927797709035	3.29	0.21664916022799	0.261561203049129	0.746501834763184	0.1505	0.0671	0.0071	0.0047	0.0229	0.0042	0.0045	0.019	0.1491	0.0137	0.0204	0.0088	0.082	0.0236	0.007	0.004	0.0042	0.0955	0.0839	0.0094	0.0112	0.0081	0.0209	0.0065	0.0163	0.1518
5	rs11741878	159961053	1.28	0.102927797709035	3.29	0.21664916022799	0.265969432760975	0.750723481202716	0.1505	0.0671	0.0071	0.0047	0.0229	0.0042	0.0045	0.0191	0.1491	0.0137	0.0204	0.0088	0.082	0.0236	0.007	0.004	0.0042	0.0955	0.0839	0.0094	0.0112	0.0081	0.0209	0.0065	0.0163	0.1518
5	rs75943065	159962497	1.28	0.102927797709035	3.35	0.159841057206343	0.263919404675335	0.74770748862046	0.1505	0.0671	0.0071	0.0047	0.0229	0.0042	0.0045	0.0191	0.1491	0.0137	0.0204	0.0088	0.082	0.0236	0.007	0.004	0.0042	0.0956	0.0839	0.0094	0.0112	0.0081	0.0209	0.0065	0.0163	0.1518
5	rs4921300	159966169	1.28	0.102927797709035	3.36	0.151554094423325	0.260251047410281	0.763570843611694	0.1502	0.067	0.0072	0.0047	0.023	0.0041	0.0045	0.0191	0.149	0.0136	0.0205	0.0088	0.082	0.0236	0.0071	0.0041	0.0041	0.0956	0.0839	0.0094	0.0112	0.0082	0.0209	0.0065	0.0164	0.1517
5	rs6897982	159966924	1.29	0.0889718392940509	3.36	0.151554094423325	0.330722394509722	0.818034279185622	0.1502	0.0668	0.0073	0.0049	0.0231	0.004	0.0046	0.0191	0.1488	0.0137	0.0205	0.0088	0.0816	0.0236	0.0071	0.0042	0.0041	0.0962	0.0835	0.0094	0.0113	0.0082	0.0204	0.0067	0.0164	0.1518
5	rs4301261	159969455	1.3	0.0765109106342586	3.37	0.143587140072381	0.371359415951491	0.734769120196262	0.1489	0.0665	0.0071	0.0051	0.0232	0.004	0.0043	0.0192	0.1482	0.0135	0.0201	0.0087	0.0821	0.0237	0.0072	0.0045	0.0042	0.0962	0.0848	0.0094	0.0117	0.0087	0.0211	0.0068	0.0164	0.1507
5	rs77612578	159972093	1.3	0.0765109106342586	3.37	0.143587140072381	0.379127737897008	0.726820299637313	0.1488	0.0663	0.0071	0.0051	0.0232	0.004	0.0042	0.0192	0.1482	0.0135	0.0202	0.0087	0.0822	0.0238	0.0072	0.0045	0.0042	0.0962	0.0847	0.0094	0.0117	0.0087	0.0211	0.0068	0.0164	0.1507
5	rs12514981	159973834	1.31	0.0654431371829849	3.37	0.143587140072381	0.36152281845132	0.642733809075924	0.149	0.0665	0.0071	0.0051	0.0232	0.0039	0.0042	0.0193	0.1485	0.0136	0.0198	0.0086	0.0829	0.0238	0.0071	0.0046	0.0042	0.096	0.0848	0.0093	0.0118	0.0087	0.021	0.0069	0.0162	0.1502
5	rs7717590	159975042	1.31	0.0654431371829849	3.37	0.143587140072381	0.426567737575362	0.506392089881121	0.1493	0.0669	0.0071	0.0049	0.0238	0.0037	0.0041	0.0198	0.149	0.0136	0.0189	0.0084	0.0846	0.0238	0.0067	0.0048	0.0043	0.0952	0.0851	0.0091	0.0122	0.0088	0.0206	0.007	0.0156	0.1487
5	rs17057955	159976624	1.31	0.0654431371829849	3.37	0.143587140072381	0.413194863357778	0.416127518445292	0.1497	0.0668	0.007	0.0048	0.0238	0.0036	0.004	0.02	0.1489	0.0135	0.0188	0.0085	0.0841	0.0236	0.0067	0.0047	0.0042	0.095	0.0854	0.0089	0.0124	0.0087	0.0206	0.0072	0.0155	0.1496
5	rs10039070	159982562	1.31	0.0654431371829849	3.37	0.143587140072381	0.4079851204483	0.37835804982913	0.1498	0.0668	0.007	0.0048	0.0238	0.0035	0.004	0.0201	0.1482	0.0134	0.0187	0.0085	0.084	0.0236	0.0067	0.0047	0.0042	0.0947	0.0856	0.0088	0.0125	0.0087	0.0206	0.0072	0.0154	0.1509
5	rs4921302	159992697	1.3	0.0765109106342586	3.37	0.143587140072381	0.395751860986163	0.246667283478896	0.1501	0.0663	0.007	0.0045	0.0237	0.0032	0.0037	0.0199	0.1474	0.0133	0.0184	0.0085	0.0837	0.0234	0.0066	0.0045	0.004	0.0928	0.0862	0.0086	0.0128	0.0089	0.021	0.0071	0.0152	0.1554
5	rs72816383	159993525	1.3	0.0765109106342586	3.38	0.135933471893229	0.397834084647	0.246219732924627	0.1501	0.0663	0.007	0.0045	0.0237	0.0032	0.0037	0.0199	0.1474	0.0133	0.0184	0.0085	0.0837	0.0234	0.0066	0.0045	0.004	0.0928	0.0862	0.0086	0.0128	0.0089	0.021	0.0071	0.0152	0.1555
5	rs1895190	159995596	1.3	0.0765109106342586	3.38	0.135933471893229	0.41130179461021	0.25578533317104	0.1501	0.0661	0.007	0.0045	0.0237	0.0032	0.0037	0.0199	0.1473	0.0133	0.0184	0.0085	0.0838	0.0234	0.0067	0.0046	0.0039	0.0928	0.0864	0.0086	0.0128	0.009	0.021	0.0071	0.0151	0.1556
5	rs1895189	159997128	1.3	0.0765109106342586	3.39	0.128586294370088	0.420578736481635	0.277342949892001	0.1502	0.0661	0.007	0.0045	0.0237	0.0032	0.0037	0.0199	0.1473	0.0133	0.0184	0.0085	0.0839	0.0234	0.0066	0.0046	0.0039	0.0928	0.0865	0.0086	0.0128	0.009	0.021	0.0071	0.0151	0.1557
5	rs11956938	160003427	1.3	0.0765109106342586	3.4	0.121538743628758	0.417455710956268	0.291970733262023	0.1501	0.0662	0.007	0.0045	0.0237	0.0031	0.0037	0.02	0.1473	0.0133	0.0184	0.0085	0.0839	0.0234	0.0066	0.0046	0.0039	0.0928	0.0863	0.0086	0.0128	0.009	0.021	0.0071	0.0151	0.1557
5	rs144497343	160016684	1.3	0.0765109106342586	3.41	0.114783892697204	0.414631898198408	0.266610995120103	0.1502	0.0662	0.007	0.0044	0.0238	0.0031	0.0037	0.02	0.1471	0.0133	0.0185	0.0085	0.0839	0.0234	0.0066	0.0046	0.0039	0.0927	0.086	0.0086	0.0128	0.009	0.0211	0.007	0.0152	0.1561
5	rs12518896	160017331	1.3	0.0765109106342586	3.41	0.114783892697204	0.448487310358279	0.254540955178961	0.1503	0.0662	0.007	0.0044	0.0238	0.0031	0.0036	0.0201	0.1468	0.0133	0.0185	0.0086	0.0838	0.0234	0.0066	0.0046	0.0039	0.0929	0.0859	0.0086	0.0129	0.009	0.0211	0.007	0.0152	0.1562
5	rs13189848	160018782	1.3	0.0765109106342586	3.42	0.108314757127468	0.45732201226692	0.254540955178961	0.1503	0.0662	0.007	0.0043	0.0237	0.0031	0.0036	0.0199	0.1468	0.0133	0.0185	0.0086	0.0839	0.0235	0.0066	0.0046	0.0039	0.0929	0.0859	0.0086	0.0128	0.009	0.0211	0.007	0.0152	0.1562
5	rs10515813	160027682	1.3	0.0765109106342586	3.42	0.108314757127468	0.450882936584459	0.249582643096599	0.1505	0.0662	0.0069	0.0043	0.0237	0.0031	0.0036	0.02	0.1464	0.0133	0.0184	0.0086	0.0841	0.0234	0.0066	0.0046	0.0039	0.0929	0.0859	0.0086	0.0128	0.009	0.0211	0.007	0.0152	0.1566
5	rs17058041	160028578	1.3	0.0765109106342586	3.42	0.108314757127468	0.450103670477881	0.247451118130598	0.1505	0.0662	0.0069	0.0043	0.0237	0.0031	0.0036	0.02	0.1464	0.0133	0.0184	0.0086	0.0841	0.0234	0.0066	0.0046	0.0039	0.0929	0.0859	0.0086	0.0128	0.009	0.0211	0.007	0.0152	0.1566
5	rs79642294	160036216	1.3	0.0765109106342586	3.43	0.102124300974309	0.448606942754622	0.242203447592666	0.1505	0.0662	0.007	0.0043	0.0236	0.0031	0.0036	0.02	0.1463	0.0133	0.0184	0.0087	0.0842	0.0235	0.0066	0.0046	0.0038	0.0929	0.0859	0.0086	0.0128	0.0091	0.0211	0.007	0.0151	0.1567
5	rs11746042	160041343	1.3	0.0765109106342586	3.43	0.102124300974309	0.441931703963859	0.227987104214197	0.1506	0.0661	0.007	0.0043	0.0235	0.003	0.0036	0.02	0.1462	0.0133	0.0184	0.0087	0.0843	0.0235	0.0066	0.0046	0.0038	0.0929	0.0859	0.0086	0.0128	0.0091	0.0212	0.007	0.015	0.1567
5	rs61734665	160042903	1.3	0.0765109106342586	3.43	0.102124300974309	0.439085980960332	0.231816804768686	0.1506	0.0661	0.007	0.0043	0.0235	0.003	0.0036	0.02	0.1461	0.0133	0.0184	0.0087	0.0844	0.0235	0.0066	0.0046	0.0038	0.0928	0.0859	0.0086	0.0128	0.0091	0.0212	0.007	0.015	0.1567
5	rs79058022	160044076	1.3	0.0765109106342586	3.43	0.102124300974309	0.440092804029662	0.231268441210747	0.1507	0.0661	0.007	0.0043	0.0235	0.003	0.0036	0.02	0.1461	0.0133	0.0184	0.0087	0.0844	0.0235	0.0066	0.0046	0.0038	0.0928	0.0859	0.0086	0.0128	0.0091	0.0212	0.007	0.015	0.1567
5	rs61734666	160047759	1.3	0.0765109106342586	3.43	0.102124300974309	0.436426356864612	0.234895375970561	0.1507	0.0661	0.007	0.0043	0.0235	0.003	0.0036	0.02	0.1459	0.0133	0.0184	0.0087	0.0845	0.0235	0.0067	0.0046	0.0038	0.0928	0.0859	0.0086	0.0128	0.0091	0.0212	0.007	0.015	0.1567
5	rs12153313	160055820	1.3	0.0765109106342586	3.43	0.102124300974309	0.430544688046511	0.258847792122691	0.1512	0.0659	0.007	0.0042	0.0236	0.003	0.0035	0.02	0.1451	0.0134	0.0182	0.0088	0.0853	0.0235	0.0068	0.0045	0.0038	0.0926	0.0859	0.0086	0.0126	0.0091	0.0215	0.007	0.0151	0.1565
5	rs6556508	160058162	1.3	0.0765109106342586	3.45	0.090551063959542	0.428144629460659	0.266381645968273	0.1515	0.0657	0.0071	0.0041	0.0236	0.003	0.0035	0.0199	0.1445	0.0134	0.0181	0.0089	0.0859	0.0235	0.0068	0.0046	0.0038	0.0924	0.0859	0.0086	0.0125	0.0091	0.0215	0.007	0.0151	0.1564
5	rs73818111	160059683	1.3	0.0765109106342586	3.45	0.090551063959542	0.421448300999846	0.259529890680576	0.1516	0.0656	0.0071	0.0041	0.0236	0.003	0.0035	0.02	0.1444	0.0134	0.0181	0.0089	0.0859	0.0235	0.0068	0.0046	0.0038	0.0923	0.0861	0.0086	0.0125	0.0091	0.0216	0.0071	0.0151	0.1563
5	rs149397148	160061565	1.3	0.0765109106342586	3.45	0.090551063959542	0.413654443373792	0.248123604624447	0.1517	0.0656	0.0071	0.0041	0.0236	0.003	0.0035	0.02	0.1444	0.0134	0.0181	0.0089	0.0859	0.0235	0.0069	0.0046	0.0038	0.0923	0.0861	0.0086	0.0125	0.0091	0.0216	0.0071	0.0151	0.1562
5	rs117692858	160082314	1.3	0.0765109106342586	3.45	0.090551063959542	0.393787257454395	0.242092185144619	0.1521	0.0656	0.0071	0.0042	0.0236	0.003	0.0036	0.0201	0.1444	0.0134	0.0181	0.009	0.0855	0.0233	0.0069	0.0046	0.0039	0.0918	0.0865	0.0085	0.0125	0.0091	0.0216	0.0071	0.0152	0.1559
5	rs10058152	160092148	1.3	0.0765109106342586	3.45	0.090551063959542	0.404170534917006	0.303835793958286	0.1523	0.0656	0.0071	0.0042	0.0236	0.003	0.0036	0.0201	0.1444	0.0134	0.0181	0.009	0.0853	0.0232	0.0069	0.0046	0.0039	0.0915	0.0868	0.0085	0.0125	0.0092	0.0217	0.0071	0.0153	0.1557
5	rs76543574	160092664	1.3	0.0765109106342586	3.45	0.090551063959542	0.398228637778314	0.2887917581057	0.1523	0.0656	0.0071	0.0042	0.0237	0.003	0.0036	0.0201	0.1445	0.0134	0.0181	0.009	0.0853	0.0232	0.0069	0.0045	0.0039	0.0914	0.0868	0.0085	0.0125	0.0092	0.0217	0.0071	0.0153	0.1556
5	rs958912	160097496	1.3	0.0765109106342586	3.46	0.0851540123614781	0.404681897138679	0.255445767887816	0.1526	0.0655	0.0071	0.0042	0.0237	0.003	0.0036	0.02	0.1447	0.0134	0.0181	0.0091	0.0853	0.0232	0.0069	0.0045	0.0038	0.0911	0.087	0.0084	0.0125	0.0092	0.0216	0.0071	0.0152	0.1558
5	rs1421951	160109216	1.3	0.0765109106342586	3.46	0.0851540123614781	0.436308336626559	0.254993235137525	0.1539	0.0646	0.0072	0.0042	0.0237	0.003	0.0037	0.0199	0.1448	0.0136	0.018	0.0091	0.0849	0.0232	0.0072	0.0045	0.0036	0.0907	0.087	0.0085	0.0125	0.0092	0.0217	0.0072	0.0151	0.1558
5	rs72818539	160111948	1.3	0.0765109106342586	3.45	0.090551063959542	0.465083526411249	0.254427924721976	0.1543	0.0643	0.0072	0.0042	0.0238	0.0029	0.0037	0.0198	0.1448	0.0136	0.018	0.0091	0.0848	0.0232	0.0073	0.0045	0.0035	0.0906	0.087	0.0085	0.0125	0.0093	0.0218	0.0072	0.0151	0.1558
5	rs12658372	160113679	1.3	0.0765109106342586	3.45	0.090551063959542	0.497959244831762	0.283750872450552	0.1544	0.0642	0.0072	0.0042	0.0238	0.0029	0.0037	0.0198	0.1448	0.0136	0.018	0.0091	0.0847	0.0231	0.0073	0.0045	0.0035	0.0906	0.087	0.0085	0.0125	0.0093	0.0218	0.0072	0.0151	0.1558
5	rs72818542	160114238	1.3	0.0765109106342586	3.46	0.0851540123614781	0.486382026274977	0.24902115352477	0.1545	0.0641	0.0072	0.0042	0.0238	0.0029	0.0037	0.0198	0.1448	0.0136	0.018	0.0091	0.0847	0.0231	0.0073	0.0045	0.0035	0.0906	0.087	0.0085	0.0125	0.0093	0.0218	0.0072	0.0151	0.1559
5	rs1477280	160118748	1.3	0.0765109106342586	3.46	0.0851540123614781	0.544321456216353	0.285272005136179	0.1547	0.0639	0.0072	0.0042	0.0238	0.0029	0.0037	0.0198	0.1447	0.0135	0.018	0.0091	0.0847	0.0232	0.0073	0.0046	0.0035	0.0904	0.0868	0.0085	0.0125	0.0093	0.0219	0.0072	0.0152	0.156
5	rs78294587	160127933	1.31	0.0654431371829849	3.45	0.090551063959542	0.603604944823868	0.280716080362443	0.155	0.0638	0.0073	0.0043	0.0238	0.003	0.0038	0.0199	0.1445	0.0135	0.0179	0.0093	0.0845	0.0233	0.0073	0.0046	0.0034	0.0899	0.0867	0.0085	0.0125	0.0094	0.022	0.0073	0.0153	0.1562
5	rs9313856	160150545	1.31	0.0654431371829849	3.45	0.090551063959542	0.645881194133818	0.314755190716147	0.1552	0.0638	0.0073	0.0043	0.0238	0.003	0.0039	0.0199	0.1444	0.0135	0.0179	0.0093	0.0843	0.0233	0.0073	0.0046	0.0034	0.0896	0.0866	0.0085	0.0124	0.0094	0.0222	0.0074	0.0154	0.1564
5	rs34052108	160156256	1.3	0.0765109106342586	3.44	0.0962054431234386	0.667218587037734	0.382179258775085	0.1557	0.0637	0.0073	0.0044	0.0237	0.003	0.0039	0.0197	0.1443	0.0136	0.018	0.0094	0.0841	0.0233	0.0073	0.0046	0.0034	0.0891	0.0865	0.0085	0.0123	0.0094	0.0222	0.0075	0.0154	0.1564
5	rs12657895	160167496	1.31	0.0654431371829849	3.44	0.0962054431234386	0.611899702164885	0.505979680037413	0.1558	0.0627	0.0076	0.0045	0.0242	0.0033	0.0044	0.0194	0.1433	0.0136	0.0183	0.0096	0.0847	0.0233	0.0072	0.0048	0.0037	0.088	0.0868	0.0084	0.0117	0.0095	0.0233	0.0076	0.0152	0.1559
5	rs9313857	160173283	1.3	0.0765109106342586	3.44	0.0962054431234386	0.63865010826722	0.507217165203945	0.1559	0.0627	0.0076	0.0045	0.0243	0.0033	0.0045	0.0194	0.1432	0.0136	0.0183	0.0096	0.0846	0.0233	0.0072	0.0048	0.0037	0.0879	0.0868	0.0084	0.0117	0.0095	0.0233	0.0076	0.0152	0.1558
5	rs35947123	160178864	1.31	0.0654431371829849	3.44	0.0962054431234386	0.590783182057035	0.527536721652744	0.1561	0.0628	0.0076	0.0045	0.0243	0.0033	0.0045	0.0194	0.1428	0.0136	0.0185	0.0096	0.0846	0.0234	0.0072	0.0047	0.0037	0.088	0.0862	0.0083	0.0117	0.0094	0.0239	0.0076	0.0152	0.1558
5	rs75707076	160179371	1.31	0.0654431371829849	3.44	0.0962054431234386	0.590032929556715	0.538957726935026	0.1561	0.0628	0.0076	0.0044	0.0243	0.0032	0.0045	0.0194	0.1428	0.0136	0.0185	0.0096	0.0846	0.0234	0.0072	0.0047	0.0037	0.088	0.0862	0.0083	0.0117	0.0094	0.024	0.0076	0.0152	0.1558
5	rs80339103	160181596	1.31	0.0654431371829849	3.44	0.0962054431234386	0.580996725738927	0.544550920829909	0.1561	0.063	0.0076	0.0044	0.0243	0.0032	0.0045	0.0194	0.1428	0.0136	0.0185	0.0096	0.0845	0.0234	0.0072	0.0047	0.0037	0.088	0.0861	0.0083	0.0117	0.0094	0.0241	0.0076	0.0152	0.1559
5	rs6894600	160183685	1.31	0.0654431371829849	3.44	0.0962054431234386	0.601745817513167	0.580963543196476	0.1562	0.063	0.0076	0.0044	0.0243	0.0032	0.0045	0.0194	0.1427	0.0137	0.0185	0.0096	0.0845	0.0234	0.0072	0.0047	0.0037	0.088	0.086	0.0083	0.0117	0.0094	0.0241	0.0076	0.0152	0.1559
5	rs143264260	160185418	1.31	0.0654431371829849	3.44	0.0962054431234386	0.586492268014031	0.5416127111726	0.1563	0.0629	0.0076	0.0044	0.0243	0.0032	0.0045	0.0194	0.1428	0.0136	0.0185	0.0096	0.0844	0.0234	0.0072	0.0047	0.0037	0.088	0.086	0.0083	0.0117	0.0094	0.0241	0.0076	0.0151	0.1559
5	rs7726599	160187078	1.31	0.0654431371829849	3.45	0.090551063959542	0.569541242607571	0.544690933577275	0.1564	0.0628	0.0076	0.0044	0.0244	0.0033	0.0045	0.0194	0.1429	0.0136	0.0185	0.0096	0.0843	0.0234	0.0072	0.0045	0.0037	0.0881	0.0859	0.0083	0.0117	0.0094	0.0242	0.0076	0.0151	0.156
5	rs17058228	160197013	1.31	0.0654431371829849	3.45	0.090551063959542	0.549388398727308	0.645503143873229	0.1575	0.0627	0.0072	0.0043	0.0245	0.0034	0.0043	0.0195	0.142	0.0135	0.0191	0.0091	0.0841	0.0237	0.0069	0.0045	0.0033	0.0898	0.0844	0.0082	0.0114	0.0093	0.0263	0.0079	0.0155	0.1545
5	rs12522384	160197584	1.31	0.0654431371829849	3.45	0.090551063959542	0.535817197146601	0.711129449304477	0.1575	0.0627	0.0073	0.0043	0.0245	0.0034	0.0043	0.0194	0.1421	0.0135	0.0191	0.0091	0.0841	0.0236	0.0071	0.0045	0.0033	0.0897	0.0844	0.0081	0.0113	0.0093	0.0264	0.0079	0.0155	0.1544
5	rs59508214	160198107	1.31	0.0654431371829849	3.45	0.090551063959542	0.509031178788133	0.679242130298441	0.1576	0.0628	0.0073	0.0043	0.0245	0.0034	0.0042	0.0193	0.1419	0.0135	0.0191	0.0091	0.0842	0.0236	0.0071	0.0045	0.0033	0.0898	0.0844	0.0081	0.0113	0.0093	0.0264	0.0079	0.0155	0.1545
5	rs7732818	160198590	1.31	0.0654431371829849	3.45	0.090551063959542	0.50928561595267	0.649589289338077	0.158	0.0629	0.0074	0.0042	0.0245	0.0034	0.0042	0.0193	0.1418	0.0135	0.0191	0.0091	0.0843	0.0236	0.007	0.0045	0.0033	0.09	0.0845	0.0081	0.0113	0.0093	0.0264	0.0078	0.0155	0.154
5	rs75103019	160202089	1.31	0.0654431371829849	3.45	0.090551063959542	0.400147837988639	0.524760394299697	0.1594	0.0639	0.0071	0.0041	0.0245	0.0034	0.0041	0.0188	0.1405	0.0133	0.0191	0.009	0.0849	0.0233	0.007	0.0044	0.0032	0.0897	0.085	0.008	0.0111	0.0091	0.0266	0.0075	0.0154	0.1541
5	rs12655151	160207231	1.31	0.0654431371829849	3.45	0.090551063959542	0.379512799671369	0.520602797974968	0.16	0.0644	0.007	0.004	0.0246	0.0034	0.004	0.0186	0.1399	0.0133	0.0191	0.0089	0.0852	0.0233	0.0069	0.0043	0.0031	0.0896	0.0853	0.008	0.0111	0.0091	0.0268	0.0074	0.0153	0.1541
5	rs17058267	160207881	1.31	0.0654431371829849	3.45	0.090551063959542	0.379567824708172	0.530734018933312	0.16	0.0645	0.007	0.004	0.0246	0.0034	0.004	0.0186	0.1399	0.0133	0.0191	0.0089	0.0852	0.0233	0.0069	0.0043	0.0031	0.0897	0.0853	0.008	0.0111	0.0091	0.0268	0.0074	0.0153	0.1541
5	rs11135120	160212114	1.31	0.0654431371829849	3.45	0.090551063959542	0.391995363888987	0.56452084689308	0.1602	0.0645	0.007	0.004	0.0246	0.0034	0.004	0.0184	0.1399	0.0133	0.0192	0.0089	0.0854	0.0232	0.0069	0.0043	0.0031	0.0897	0.0853	0.008	0.011	0.0091	0.0269	0.0073	0.0153	0.1542
5	rs6866656	160215034	1.31	0.0654431371829849	3.46	0.0851540123614781	0.384038302342289	0.563814696111984	0.1604	0.0649	0.0067	0.0039	0.0248	0.0033	0.004	0.0184	0.1397	0.0133	0.0193	0.0089	0.0855	0.0232	0.0068	0.0043	0.0031	0.0896	0.0856	0.008	0.011	0.009	0.0268	0.0072	0.0153	0.154
5	rs116067841	160217258	1.32	0.055666547717423	3.46	0.0851540123614781	0.369783005011786	0.556202062872959	0.1604	0.0649	0.0067	0.0039	0.0247	0.0033	0.0039	0.0183	0.1396	0.0133	0.0193	0.0089	0.0855	0.0232	0.0068	0.0042	0.0031	0.0896	0.0857	0.008	0.011	0.009	0.0268	0.0072	0.0153	0.1541
5	rs114755962	160227540	1.32	0.055666547717423	3.46	0.0851540123614781	0.238914373593066	0.343100773282828	0.1613	0.0678	0.0064	0.0032	0.0244	0.003	0.0031	0.018	0.1393	0.0131	0.0194	0.008	0.0859	0.023	0.0062	0.0036	0.0025	0.09	0.0864	0.0079	0.0109	0.0088	0.0268	0.0067	0.0151	0.1559
5	rs4921341	160228077	1.32	0.055666547717423	3.48	0.0751031739839783	0.237925359440543	0.343967020522088	0.1613	0.0678	0.0064	0.0032	0.0244	0.003	0.0031	0.018	0.1393	0.0131	0.0194	0.008	0.0859	0.023	0.0062	0.0036	0.0025	0.09	0.0864	0.0079	0.0109	0.0088	0.0268	0.0067	0.0151	0.156
5	rs56112001	160231994	1.32	0.055666547717423	3.47	0.0800071130091993	0.229968386423422	0.356660361560978	0.1615	0.0684	0.0064	0.0031	0.0244	0.0029	0.003	0.0179	0.1392	0.0131	0.0194	0.0079	0.086	0.023	0.0061	0.0035	0.0024	0.0901	0.0865	0.0079	0.0109	0.0087	0.0268	0.0066	0.015	0.1563
5	rs4628026	160233756	1.32	0.055666547717423	3.48	0.0751031739839783	0.2087912723633	0.340876181357564	0.1613	0.0687	0.0064	0.0031	0.0243	0.0029	0.0029	0.0179	0.1392	0.0131	0.0194	0.0078	0.086	0.0228	0.006	0.0034	0.0023	0.0899	0.0869	0.0079	0.0109	0.0086	0.0271	0.0065	0.015	0.1566
5	rs77871112	160238038	1.32	0.055666547717423	3.49	0.0704349946405554	0.190310608995532	0.321045980633058	0.1611	0.069	0.0064	0.003	0.0243	0.0028	0.0028	0.0178	0.1392	0.0131	0.0194	0.0077	0.086	0.0227	0.006	0.0032	0.0022	0.0897	0.0874	0.0079	0.0108	0.0085	0.0274	0.0065	0.015	0.157
5	rs55703460	160238552	1.32	0.055666547717423	3.49	0.0704349946405554	0.189856335291616	0.320803348217437	0.1611	0.069	0.0064	0.003	0.0243	0.0028	0.0028	0.0178	0.1392	0.0131	0.0194	0.0077	0.086	0.0226	0.006	0.0032	0.0022	0.0897	0.0874	0.0079	0.0108	0.0085	0.0274	0.0065	0.015	0.157
5	rs79357310	160247945	1.32	0.055666547717423	3.49	0.0704349946405554	0.185198569584049	0.318501041760164	0.161	0.0691	0.0064	0.003	0.0243	0.0028	0.0028	0.0178	0.1392	0.0131	0.0194	0.0077	0.086	0.0226	0.006	0.0032	0.0022	0.0897	0.0876	0.0079	0.0108	0.0084	0.0275	0.0065	0.015	0.1571
5	rs77667435	160253908	1.32	0.055666547717423	3.5	0.0659953737268723	0.182450559253322	0.315237788631086	0.1609	0.0692	0.0064	0.003	0.0243	0.0028	0.0028	0.0178	0.1392	0.0131	0.0194	0.0076	0.086	0.0226	0.006	0.0032	0.0022	0.0896	0.0877	0.0078	0.0108	0.0084	0.0276	0.0064	0.015	0.1572
5	rs72820528	160273974	1.32	0.055666547717423	3.5	0.0659953737268723	0.147468271862202	0.285857716773013	0.1607	0.0696	0.0065	0.0029	0.0242	0.0027	0.0026	0.0178	0.1392	0.013	0.0193	0.0076	0.086	0.0223	0.006	0.003	0.0021	0.0894	0.0881	0.0078	0.0108	0.0084	0.0279	0.0063	0.0149	0.1576
5	rs17058351	160275493	1.32	0.055666547717423	3.5	0.0659953737268723	0.144967358067424	0.28550624581189	0.1607	0.0696	0.0065	0.0029	0.0242	0.0027	0.0026	0.0178	0.1392	0.013	0.0193	0.0076	0.086	0.0223	0.006	0.003	0.0021	0.0894	0.0881	0.0078	0.0108	0.0084	0.0279	0.0063	0.0149	0.1576
5	rs4504420	160277771	1.32	0.055666547717423	3.5	0.0659953737268723	0.13793061438582	0.291852805246618	0.1608	0.0697	0.0065	0.0029	0.0242	0.0027	0.0026	0.0178	0.1392	0.013	0.0193	0.0076	0.0861	0.0223	0.006	0.003	0.0021	0.0894	0.0881	0.0078	0.0108	0.0084	0.0279	0.0063	0.0149	0.1576
5	rs10035442	160278107	1.32	0.055666547717423	3.5	0.0659953737268723	0.135900780377898	0.283049649841416	0.1608	0.0697	0.0065	0.0029	0.0242	0.0027	0.0026	0.0177	0.1392	0.013	0.0193	0.0076	0.0862	0.0223	0.0059	0.003	0.0021	0.0894	0.0881	0.0078	0.0108	0.0084	0.0279	0.0064	0.0149	0.1575
5	rs12519055	160313629	1.32	0.055666547717423	3.5	0.0659953737268723	0.0775924751077798	0.228532937720587	0.1608	0.0701	0.0065	0.0028	0.0242	0.0025	0.0026	0.0177	0.1391	0.013	0.0192	0.0075	0.0865	0.022	0.0059	0.0029	0.0025	0.0894	0.0885	0.0078	0.0107	0.0084	0.0276	0.0064	0.0147	0.1577
5	rs80264501	160316607	1.32	0.055666547717423	3.5	0.0659953737268723	0.0728229586636821	0.214373701007763	0.1609	0.0704	0.0065	0.0026	0.0242	0.0024	0.0026	0.0177	0.139	0.013	0.0192	0.0075	0.0866	0.0218	0.0059	0.0028	0.0024	0.0895	0.0887	0.0078	0.0106	0.0083	0.0274	0.0064	0.0147	0.1579
5	rs79338118	160316965	1.32	0.055666547717423	3.5	0.0659953737268723	0.072214321676954	0.212878157496688	0.1609	0.0705	0.0065	0.0026	0.0242	0.0024	0.0026	0.0177	0.139	0.013	0.0192	0.0075	0.0866	0.0218	0.0059	0.0028	0.0024	0.0896	0.0887	0.0078	0.0106	0.0083	0.0274	0.0064	0.0146	0.1578
5	rs2421865	160325099	1.32	0.055666547717423	3.49	0.0704349946405554	0.0678049732652616	0.207459505806089	0.1611	0.0707	0.0065	0.0025	0.0242	0.0024	0.0025	0.0177	0.1389	0.013	0.0191	0.0075	0.0867	0.0217	0.006	0.0028	0.0023	0.0897	0.0889	0.0077	0.0106	0.0082	0.0273	0.0064	0.0146	0.1579
5	rs885466	160331001	1.32	0.055666547717423	3.49	0.0704349946405554	0.0432276171417308	0.155293550685093	0.1603	0.0707	0.0065	0.0026	0.0242	0.0024	0.0024	0.0176	0.1391	0.0129	0.0191	0.0075	0.0869	0.0212	0.0062	0.0027	0.0022	0.0899	0.0896	0.0076	0.0105	0.0081	0.0275	0.0064	0.0144	0.1585
5	rs867358	160331497	1.32	0.055666547717423	3.49	0.0704349946405554	0.0421078350701814	0.154241654170004	0.1603	0.0707	0.0065	0.0026	0.0242	0.0024	0.0024	0.0176	0.1392	0.0129	0.0191	0.0075	0.0869	0.0212	0.0062	0.0027	0.0022	0.0899	0.0896	0.0076	0.0105	0.0081	0.0275	0.0064	0.0144	0.1585
5	rs6871718	160333436	1.32	0.055666547717423	3.49	0.0704349946405554	0.0407362552958357	0.144984041816676	0.1603	0.071	0.0065	0.0026	0.0241	0.0024	0.0023	0.0176	0.1392	0.0128	0.0191	0.0075	0.0868	0.0212	0.0062	0.0027	0.0022	0.0897	0.0898	0.0077	0.0105	0.008	0.0277	0.0064	0.0143	0.1585
5	rs949718	160337126	1.32	0.055666547717423	3.49	0.0704349946405554	0.0403379288467222	0.122594449126753	0.1603	0.071	0.0065	0.0026	0.0239	0.0023	0.0023	0.0176	0.1393	0.0128	0.019	0.0075	0.087	0.0211	0.0062	0.0027	0.0022	0.0899	0.0897	0.0076	0.0105	0.008	0.0276	0.0065	0.0142	0.1588
5	rs78531022	160337367	1.32	0.055666547717423	3.49	0.0704349946405554	0.0403379288467222	0.122770114142008	0.1603	0.071	0.0065	0.0026	0.0239	0.0023	0.0023	0.0176	0.1393	0.0128	0.019	0.0075	0.087	0.0211	0.0062	0.0027	0.0022	0.0899	0.0897	0.0076	0.0105	0.008	0.0276	0.0065	0.0142	0.1588
5	rs56169840	160337891	1.32	0.055666547717423	3.49	0.0704349946405554	0.0404656690959729	0.122506652000453	0.1603	0.071	0.0065	0.0026	0.0239	0.0023	0.0023	0.0176	0.1393	0.0128	0.019	0.0075	0.087	0.0211	0.0062	0.0027	0.0022	0.0899	0.0897	0.0076	0.0105	0.008	0.0276	0.0065	0.0142	0.1588
5	rs79292083	160340056	1.32	0.055666547717423	3.49	0.0704349946405554	0.0415409954059556	0.122418878471943	0.1602	0.071	0.0065	0.0026	0.0239	0.0023	0.0023	0.0176	0.1393	0.0128	0.019	0.0075	0.087	0.0211	0.0062	0.0027	0.0022	0.0898	0.0897	0.0076	0.0105	0.008	0.0276	0.0065	0.0142	0.1588
5	rs76325783	160340961	1.32	0.055666547717423	3.49	0.0704349946405554	0.0419911309423312	0.122506652000453	0.1602	0.071	0.0065	0.0026	0.0239	0.0023	0.0023	0.0176	0.1393	0.0128	0.019	0.0075	0.087	0.0211	0.0062	0.0027	0.0022	0.0898	0.0896	0.0076	0.0105	0.008	0.0276	0.0066	0.0142	0.1588
5	rs78919537	160344158	1.32	0.055666547717423	3.49	0.0704349946405554	0.0458365837842245	0.127459408191654	0.1602	0.071	0.0065	0.0026	0.0239	0.0023	0.0022	0.0175	0.1392	0.0128	0.019	0.0075	0.0871	0.0211	0.0062	0.0027	0.0023	0.0898	0.0896	0.0076	0.0105	0.008	0.0276	0.0066	0.0142	0.1588
5	rs117147676	160361187	1.33	0.0470797710233837	3.5	0.0659953737268723	0.0393399085426238	0.157308779897678	0.16	0.072	0.0065	0.0025	0.024	0.0022	0.002	0.0174	0.1387	0.0128	0.0186	0.0074	0.087	0.0207	0.0066	0.0023	0.0022	0.0898	0.0894	0.0074	0.0102	0.008	0.0279	0.0064	0.014	0.1609
5	rs13165496	160367671	1.33	0.0470797710233837	3.5	0.0659953737268723	0.0406221732497718	0.165069777592958	0.1599	0.0724	0.0065	0.0025	0.0241	0.0021	0.0019	0.0173	0.1386	0.0128	0.0186	0.0074	0.0868	0.0206	0.0067	0.0021	0.0023	0.0898	0.0893	0.0074	0.01	0.008	0.0279	0.0064	0.014	0.1616
5	rs34341154	160368057	1.33	0.0470797710233837	3.5	0.0659953737268723	0.039242442649584	0.162435690875087	0.1599	0.0723	0.0065	0.0025	0.0241	0.0021	0.0019	0.0173	0.1385	0.0128	0.0186	0.0074	0.0868	0.0206	0.0067	0.0021	0.0023	0.0899	0.0892	0.0074	0.01	0.008	0.0279	0.0064	0.014	0.1616
5	rs17501698	160375241	1.33	0.0470797710233837	3.5	0.0659953737268723	0.0411660224930369	0.180273342860858	0.1598	0.0724	0.0066	0.0025	0.0241	0.0021	0.0019	0.0173	0.1384	0.0128	0.0186	0.0073	0.0865	0.0205	0.0067	0.0021	0.0023	0.0897	0.0888	0.0074	0.01	0.008	0.0279	0.0064	0.014	0.163
5	rs954929	160380401	1.33	0.0470797710233837	3.51	0.0617771177241036	0.0357522423007528	0.165559206008324	0.1596	0.0724	0.0066	0.0024	0.024	0.002	0.002	0.0172	0.1382	0.0127	0.0185	0.0073	0.086	0.0205	0.0067	0.002	0.0023	0.0895	0.088	0.0074	0.0099	0.008	0.0279	0.0064	0.014	0.1653
5	rs72803444	160381621	1.33	0.0470797710233837	3.51	0.0617771177241036	0.0371267176002084	0.169986864259469	0.1596	0.0725	0.0066	0.0024	0.024	0.002	0.002	0.0172	0.1382	0.0127	0.0185	0.0073	0.086	0.0205	0.0067	0.002	0.0023	0.0895	0.088	0.0074	0.0099	0.008	0.0279	0.0064	0.014	0.1654
5	rs1516653	160387150	1.33	0.0470797710233837	3.51	0.0617771177241036	0.0348472691251258	0.16870356327406	0.1596	0.0724	0.0066	0.0024	0.024	0.002	0.002	0.0173	0.1381	0.0127	0.0184	0.0074	0.086	0.0205	0.0067	0.002	0.0023	0.0895	0.0882	0.0073	0.0099	0.008	0.0279	0.0064	0.0141	0.1654
5	rs2901562	160387941	1.33	0.0470797710233837	3.51	0.0617771177241036	0.034693747854546	0.167030541089163	0.1596	0.0724	0.0066	0.0024	0.024	0.002	0.002	0.0173	0.1381	0.0127	0.0184	0.0074	0.086	0.0204	0.0067	0.002	0.0023	0.0895	0.0882	0.0073	0.0099	0.008	0.0279	0.0064	0.0141	0.1654
5	rs17443211	160390512	1.33	0.0470797710233837	3.51	0.0617771177241036	0.0385785846767835	0.201458631404874	0.1595	0.0724	0.0067	0.0024	0.0239	0.002	0.002	0.0172	0.138	0.0127	0.0185	0.0076	0.086	0.0205	0.0067	0.002	0.0023	0.0893	0.0881	0.0073	0.0099	0.008	0.0279	0.0064	0.0141	0.1654
5	rs72803468	160390673	1.33	0.0470797710233837	3.5	0.0659953737268723	0.0390618762668224	0.208518330387041	0.1595	0.0724	0.0067	0.0024	0.0239	0.002	0.002	0.0172	0.1381	0.0127	0.0185	0.0076	0.086	0.0204	0.0067	0.002	0.0023	0.0893	0.0881	0.0073	0.0099	0.008	0.0279	0.0064	0.0142	0.1654
5	rs115258455	160394879	1.33	0.0470797710233837	3.5	0.0659953737268723	0.0393817306458715	0.22864215522869	0.1595	0.0723	0.0068	0.0024	0.0238	0.002	0.0021	0.0171	0.1382	0.0128	0.0186	0.0076	0.0857	0.0203	0.0068	0.002	0.0023	0.0892	0.0881	0.0073	0.0098	0.008	0.0278	0.0065	0.0142	0.1655
5	rs72803476	160395979	1.33	0.0470797710233837	3.5	0.0659953737268723	0.0228019386032808	0.175153848982638	0.1594	0.0718	0.0071	0.0025	0.0236	0.0022	0.0023	0.017	0.1385	0.0129	0.0188	0.0078	0.0853	0.02	0.0069	0.002	0.0024	0.0888	0.0878	0.0074	0.0098	0.008	0.0275	0.007	0.0144	0.1656
5	rs13154439	160396816	1.33	0.0470797710233837	3.5	0.0659953737268723	0.0267446099257558	0.167718725309556	0.1593	0.072	0.0074	0.0026	0.0236	0.0023	0.0026	0.0171	0.1388	0.0128	0.0186	0.0076	0.0851	0.0197	0.007	0.0021	0.0023	0.0881	0.0876	0.0077	0.0097	0.0081	0.0271	0.0073	0.0145	0.1656
5	rs75442734	160398543	1.33	0.0470797710233837	3.5	0.0659953737268723	0.0420202861781895	0.126836312387972	0.1595	0.0731	0.0074	0.0026	0.0234	0.0026	0.0031	0.0168	0.1384	0.0127	0.0188	0.0074	0.0834	0.0195	0.0068	0.0023	0.0021	0.0883	0.089	0.0075	0.0095	0.0081	0.0271	0.0072	0.0146	0.1655
5	rs115196520	160401997	1.33	0.0470797710233837	3.5	0.0659953737268723	0.047054224466821	0.13484240717599	0.1595	0.0732	0.0074	0.0026	0.0234	0.0026	0.0031	0.0168	0.1384	0.0126	0.0188	0.0074	0.0833	0.0195	0.0068	0.0023	0.0021	0.0884	0.0891	0.0075	0.0094	0.0081	0.0271	0.0072	0.0146	0.1655
5	rs112692561	160412572	1.33	0.0470797710233837	3.5	0.0659953737268723	0.0408076682089265	0.10131825227347	0.1595	0.0733	0.0074	0.0026	0.0234	0.0026	0.0031	0.0168	0.1383	0.0126	0.0188	0.0074	0.0832	0.0194	0.0067	0.0023	0.0021	0.0884	0.0892	0.0075	0.0094	0.0081	0.0272	0.0072	0.0146	0.1655
5	rs62391250	160413666	1.33	0.0470797710233837	3.52	0.0577730493768559	0.0414542561498557	0.0995284336681809	0.1595	0.0734	0.0074	0.0026	0.0234	0.0026	0.0031	0.0168	0.1383	0.0126	0.0188	0.0074	0.0831	0.0194	0.0068	0.0023	0.0021	0.0883	0.0894	0.0075	0.0094	0.0081	0.0271	0.0072	0.0146	0.1654
5	rs72803493	160415071	1.33	0.0470797710233837	3.52	0.0577730493768559	0.0410224226642626	0.0955072512731851	0.1595	0.0734	0.0074	0.0027	0.0234	0.0026	0.0031	0.0168	0.1383	0.0126	0.0188	0.0074	0.0831	0.0194	0.0068	0.0023	0.0021	0.0883	0.0893	0.0075	0.0094	0.0081	0.0271	0.0072	0.0146	0.1654
5	rs6863318	160431809	1.33	0.0470797710233837	3.52	0.0577730493768559	0.0352977391331159	0.0832365891098821	0.1595	0.0734	0.0074	0.0027	0.0234	0.0026	0.0031	0.0167	0.1383	0.0126	0.0189	0.0074	0.0832	0.0195	0.0068	0.0023	0.0021	0.0883	0.0895	0.0075	0.0094	0.0081	0.027	0.0072	0.0146	0.1654
5	rs13154291	160443509	1.33	0.0470797710233837	3.52	0.0577730493768559	0.0331596048385736	0.0892102255528843	0.1594	0.0734	0.0073	0.0026	0.0235	0.0027	0.0031	0.0166	0.1383	0.0127	0.0189	0.0073	0.0832	0.0195	0.0068	0.0023	0.0021	0.0884	0.0894	0.0075	0.0094	0.0082	0.0269	0.0072	0.0146	0.1656
5	rs12656276	160444941	1.33	0.0470797710233837	3.52	0.0577730493768559	0.0330977599888113	0.0884351260480472	0.1594	0.0734	0.0073	0.0026	0.0235	0.0027	0.0031	0.0166	0.1383	0.0127	0.0189	0.0073	0.0832	0.0195	0.0068	0.0023	0.0021	0.0884	0.0894	0.0075	0.0094	0.0082	0.0269	0.0072	0.0146	0.1656
5	rs7703786	160453756	1.33	0.0470797710233837	3.52	0.0577730493768559	0.0348857232036558	0.0915516510170901	0.1594	0.0734	0.0073	0.0026	0.0235	0.0027	0.0031	0.0166	0.1384	0.0127	0.0189	0.0073	0.0832	0.0195	0.0068	0.0023	0.0021	0.0884	0.0895	0.0075	0.0094	0.0082	0.0269	0.0071	0.0145	0.1657
5	rs34207931	160473066	1.33	0.0470797710233837	3.51	0.0617771177241036	0.029271351880685	0.103367180811533	0.1595	0.0735	0.0072	0.0027	0.0234	0.0027	0.0029	0.0166	0.1384	0.0127	0.0188	0.0072	0.0832	0.0196	0.0068	0.0023	0.0022	0.0884	0.0898	0.0073	0.0094	0.0081	0.0269	0.0071	0.0144	0.1657
5	rs72805346	160473343	1.33	0.0470797710233837	3.51	0.0617771177241036	0.0295443777807749	0.103778876033603	0.1595	0.0735	0.0072	0.0027	0.0234	0.0027	0.0029	0.0166	0.1384	0.0127	0.0188	0.0072	0.0832	0.0196	0.0068	0.0023	0.0022	0.0884	0.0898	0.0073	0.0094	0.0081	0.0269	0.0071	0.0144	0.1657
5	rs4244417	160475035	1.33	0.0470797710233837	3.51	0.0617771177241036	0.0281418749453462	0.0968671493317768	0.1595	0.0735	0.0074	0.0027	0.0234	0.0027	0.0029	0.0166	0.1383	0.0128	0.0188	0.0072	0.0831	0.0196	0.0068	0.0024	0.0022	0.0884	0.0898	0.0073	0.0094	0.0081	0.0269	0.0071	0.0144	0.1657
5	rs115512732	160490843	1.33	0.0470797710233837	3.51	0.0617771177241036	0.0302579998590907	0.0951087221176865	0.1594	0.0735	0.0074	0.0027	0.0234	0.0027	0.0029	0.0165	0.1383	0.0128	0.0188	0.0071	0.0831	0.0196	0.0068	0.0024	0.0022	0.0883	0.0899	0.0072	0.0094	0.0081	0.0269	0.0071	0.0143	0.1658
5	rs75979846	160491759	1.33	0.0470797710233837	3.48	0.0751031739839783	0.0306896064775152	0.0921800949887954	0.1594	0.0735	0.0074	0.0027	0.0234	0.0027	0.0029	0.0165	0.1383	0.0129	0.0187	0.0071	0.0831	0.0196	0.0068	0.0024	0.0022	0.0883	0.0899	0.0071	0.0094	0.0081	0.027	0.0071	0.0143	0.1658
5	rs76548079	160493280	1.33	0.0470797710233837	3.49	0.0704349946405554	0.0322768033890608	0.0973489153999478	0.1594	0.0735	0.0075	0.0027	0.0234	0.0027	0.0029	0.0165	0.1382	0.0129	0.0187	0.0071	0.083	0.0196	0.0069	0.0024	0.0023	0.0883	0.09	0.0071	0.0094	0.0081	0.027	0.0071	0.0142	0.1658
5	rs79268005	160497474	1.33	0.0470797710233837	3.49	0.0704349946405554	0.032325411216046	0.0956668466215838	0.1593	0.0736	0.0075	0.0028	0.0234	0.0027	0.0029	0.0164	0.1382	0.0129	0.0188	0.007	0.0828	0.0196	0.0069	0.0024	0.0023	0.0883	0.0901	0.007	0.0095	0.0081	0.0271	0.0071	0.0142	0.1658
5	rs34143843	160505241	1.33	0.0470797710233837	3.49	0.0704349946405554	0.0287754388268347	0.0858200580892257	0.1593	0.0736	0.0075	0.0028	0.0235	0.0028	0.0029	0.0164	0.1382	0.0129	0.0188	0.007	0.0828	0.0196	0.0069	0.0024	0.0023	0.0884	0.0902	0.007	0.0095	0.0081	0.0271	0.0071	0.0142	0.1659
5	rs11744223	160505479	1.33	0.0470797710233837	3.49	0.0704349946405554	0.0288202746872141	0.086126079961349	0.1593	0.0736	0.0075	0.0028	0.0235	0.0028	0.0029	0.0164	0.1382	0.0129	0.0188	0.007	0.0828	0.0196	0.0069	0.0024	0.0023	0.0884	0.0902	0.007	0.0095	0.0081	0.0271	0.0071	0.0142	0.1659
5	rs963871	160511709	1.33	0.0470797710233837	3.49	0.0704349946405554	0.0317574990617905	0.0884351260480472	0.1592	0.0735	0.0075	0.0028	0.0235	0.0028	0.0029	0.0164	0.1382	0.0129	0.0188	0.007	0.083	0.0196	0.0068	0.0024	0.0023	0.0883	0.0902	0.007	0.0094	0.0081	0.0271	0.007	0.0142	0.1658
5	rs13166257	160513730	1.33	0.0470797710233837	3.48	0.0751031739839783	0.0389510436262784	0.0980733211585958	0.1592	0.0734	0.0074	0.0028	0.0235	0.0028	0.0029	0.0165	0.1383	0.0129	0.0188	0.007	0.0829	0.0196	0.0068	0.0024	0.0023	0.0882	0.0903	0.007	0.0094	0.0081	0.0271	0.007	0.0142	0.1659
5	rs7734767	160514016	1.33	0.0470797710233837	3.48	0.0751031739839783	0.0382632494665586	0.0967067692295438	0.1592	0.0734	0.0074	0.0028	0.0235	0.0028	0.0029	0.0165	0.1383	0.0129	0.0188	0.007	0.0829	0.0196	0.0068	0.0024	0.0023	0.0882	0.0903	0.007	0.0094	0.0081	0.0271	0.007	0.0142	0.166
5	rs834396	160527829	1.34	0.0395827626793828	3.48	0.0751031739839783	0.015074617484093	0.0862792547225027	0.158	0.073	0.0066	0.003	0.0237	0.0031	0.0027	0.0171	0.1398	0.0129	0.0189	0.0068	0.0809	0.0192	0.0066	0.0025	0.0026	0.0877	0.0928	0.0073	0.0085	0.0083	0.0254	0.0068	0.0144	0.1683
5	rs406195	160537025	1.34	0.0395827626793828	3.48	0.0751031739839783	0.0183540704608509	0.105183376293743	0.1576	0.0729	0.0063	0.003	0.0238	0.0031	0.0027	0.0171	0.1403	0.0128	0.019	0.0068	0.0802	0.0191	0.0065	0.0025	0.0027	0.0875	0.0938	0.0074	0.0083	0.0084	0.0249	0.0066	0.0145	0.169
5	rs72807408	160549695	1.34	0.0395827626793828	3.47	0.0800071130091993	0.0161325685133909	0.127548514627829	0.1575	0.0729	0.0062	0.003	0.0238	0.003	0.0027	0.0168	0.1404	0.0129	0.019	0.0069	0.0802	0.0191	0.0065	0.0025	0.0028	0.0875	0.0939	0.0074	0.0082	0.0083	0.0248	0.0065	0.0146	0.1692
5	rs349762	160564030	1.34	0.0395827626793828	3.47	0.0800071130091993	0.0131961935534456	0.148549249188577	0.1574	0.073	0.0062	0.003	0.0238	0.0029	0.0027	0.0165	0.1405	0.013	0.019	0.0069	0.0803	0.019	0.0066	0.0024	0.0028	0.0876	0.0941	0.0074	0.008	0.0084	0.0248	0.0065	0.0145	0.1695
5	rs75397957	160565701	1.34	0.0395827626793828	3.47	0.0800071130091993	0.013601293509725	0.151101331023699	0.1573	0.073	0.0062	0.003	0.0238	0.0029	0.0027	0.0165	0.1406	0.013	0.019	0.0069	0.0803	0.019	0.0066	0.0024	0.0028	0.0876	0.0942	0.0074	0.008	0.0084	0.0248	0.0065	0.0145	0.1695
5	rs902148	160565853	1.34	0.0395827626793828	3.47	0.0800071130091993	0.0134394481500072	0.150911752819125	0.1573	0.073	0.0062	0.003	0.0238	0.0029	0.0027	0.0165	0.1406	0.013	0.019	0.0069	0.0803	0.019	0.0066	0.0024	0.0028	0.0876	0.0942	0.0074	0.008	0.0084	0.0248	0.0065	0.0145	0.1695
5	rs7720323	160569820	1.34	0.0395827626793828	3.47	0.0800071130091993	0.0158467193262761	0.168013964739432	0.1568	0.0728	0.0061	0.0029	0.0238	0.0029	0.0027	0.0165	0.1412	0.013	0.0189	0.0068	0.0803	0.0191	0.0065	0.0024	0.0028	0.0878	0.0944	0.0073	0.0079	0.0084	0.0246	0.0068	0.0145	0.1694
5	rs17058841	160576053	1.34	0.0395827626793828	3.48	0.0751031739839783	0.0137318096630174	0.200098280091816	0.1555	0.0723	0.0059	0.0027	0.024	0.0028	0.0026	0.0164	0.142	0.0131	0.0189	0.0069	0.0803	0.0192	0.0065	0.0023	0.0028	0.0877	0.0951	0.0072	0.0078	0.0084	0.0248	0.0067	0.0146	0.1702
5	rs56171947	160585849	1.34	0.0395827626793828	3.49	0.0704349946405554	0.0141557190269611	0.20135387931566	0.1554	0.0723	0.0059	0.0027	0.0241	0.0028	0.0026	0.0164	0.1421	0.0131	0.0189	0.0069	0.0803	0.0192	0.0065	0.0023	0.0028	0.0876	0.0952	0.0072	0.0078	0.0084	0.0249	0.0068	0.0146	0.1703
5	rs73309180	160598944	1.34	0.0395827626793828	3.49	0.0704349946405554	0.0127877239562741	0.202822067705051	0.1552	0.0722	0.0059	0.0027	0.0241	0.0028	0.0026	0.0164	0.1422	0.0131	0.0189	0.0069	0.0803	0.0192	0.0065	0.0023	0.0028	0.0876	0.0953	0.0072	0.0078	0.0084	0.0249	0.0068	0.0146	0.1703
5	rs1644450	160606318	1.34	0.0395827626793828	3.49	0.0704349946405554	0.0115496364094618	0.199784792251232	0.1552	0.0722	0.0059	0.0027	0.0241	0.0028	0.0026	0.0164	0.1423	0.0131	0.0189	0.0069	0.0803	0.0192	0.0065	0.0023	0.0028	0.0876	0.0953	0.0072	0.0078	0.0084	0.025	0.0068	0.0146	0.1704
5	rs413631	160607288	1.34	0.0395827626793828	3.49	0.0704349946405554	0.0121001754085141	0.201982665555715	0.1552	0.0722	0.0059	0.0027	0.0241	0.0028	0.0026	0.0164	0.1423	0.0131	0.0189	0.0069	0.0802	0.0192	0.0065	0.0023	0.0028	0.0876	0.0953	0.0072	0.0078	0.0084	0.025	0.0067	0.0146	0.1704
5	rs71605474	160616326	1.34	0.0395827626793828	3.49	0.0704349946405554	0.0112476351317296	0.205241821329961	0.1551	0.072	0.0059	0.0027	0.0241	0.0028	0.0026	0.0165	0.1425	0.0131	0.019	0.0069	0.0801	0.0192	0.0065	0.0023	0.0028	0.0876	0.0954	0.0072	0.0078	0.0084	0.025	0.0067	0.0147	0.1703
5	rs75475419	160619265	1.34	0.0395827626793828	3.49	0.0704349946405554	0.0114235475924331	0.207565307606001	0.1551	0.0719	0.0059	0.0027	0.0241	0.0028	0.0026	0.0165	0.1426	0.0131	0.019	0.007	0.0801	0.0193	0.0065	0.0023	0.0027	0.0877	0.0954	0.0072	0.0078	0.0084	0.025	0.0067	0.0147	0.1703
5	rs347317	160621772	1.33	0.0470797710233837	3.49	0.0704349946405554	0.0104144072384301	0.223852665860229	0.1549	0.0712	0.0058	0.0026	0.0241	0.0028	0.0025	0.0166	0.1433	0.0131	0.0191	0.0071	0.0797	0.0192	0.0064	0.0022	0.0027	0.0879	0.0957	0.0073	0.0078	0.0084	0.0251	0.0066	0.0149	0.1701
5	rs55793328	160622491	1.33	0.0470797710233837	3.49	0.0704349946405554	0.0104303879280012	0.223635747212116	0.1549	0.0712	0.0058	0.0026	0.0241	0.0028	0.0025	0.0166	0.1433	0.0131	0.0191	0.0071	0.0797	0.0192	0.0064	0.0022	0.0027	0.0879	0.0957	0.0073	0.0078	0.0084	0.0251	0.0066	0.0149	0.1701
5	rs17514674	160625118	1.33	0.0470797710233837	3.49	0.0704349946405554	0.0108469260703019	0.224178172405594	0.1549	0.0711	0.0057	0.0026	0.0241	0.0028	0.0025	0.0167	0.1434	0.0131	0.0191	0.0071	0.0797	0.0192	0.0064	0.0022	0.0027	0.0879	0.0957	0.0073	0.0078	0.0085	0.0251	0.0066	0.0149	0.1701
5	rs152256	160630134	1.33	0.0470797710233837	3.49	0.0704349946405554	0.0102608783640573	0.219850814886909	0.1549	0.071	0.0057	0.0026	0.0241	0.0028	0.0025	0.0167	0.1434	0.0131	0.0191	0.0071	0.0797	0.0192	0.0064	0.0022	0.0027	0.0878	0.0957	0.0072	0.0078	0.0084	0.0251	0.0066	0.015	0.1702
5	rs6861592	160633163	1.33	0.0470797710233837	3.49	0.0704349946405554	0.0104357189347408	0.220498158502243	0.1549	0.071	0.0057	0.0026	0.0241	0.0028	0.0026	0.0167	0.1435	0.0131	0.0191	0.0071	0.0795	0.0192	0.0064	0.0022	0.0028	0.0879	0.0957	0.0072	0.0078	0.0084	0.0251	0.0066	0.015	0.1701
5	rs456921	160644218	1.33	0.0470797710233837	3.49	0.0704349946405554	0.00949389235503453	0.218880969822173	0.1544	0.0709	0.0057	0.0026	0.0241	0.0028	0.0026	0.0167	0.1437	0.0131	0.0192	0.0071	0.0794	0.0191	0.0064	0.0022	0.0028	0.0881	0.0957	0.0072	0.0078	0.0085	0.0251	0.0067	0.015	0.1703
5	rs72809457	160644424	1.33	0.0470797710233837	3.49	0.0704349946405554	0.00983091041776073	0.219204095277494	0.1545	0.0709	0.0057	0.0026	0.0241	0.0028	0.0026	0.0167	0.1437	0.0131	0.0191	0.0071	0.0794	0.0191	0.0064	0.0022	0.0028	0.0881	0.0957	0.0072	0.0078	0.0085	0.0251	0.0067	0.015	0.1703
5	rs113591318	160647875	1.33	0.0470797710233837	3.49	0.0704349946405554	0.0123040664595469	0.221146125014922	0.1545	0.0708	0.0057	0.0025	0.0241	0.0028	0.0026	0.0167	0.1438	0.0131	0.0191	0.0071	0.0794	0.0191	0.0064	0.0022	0.0028	0.088	0.0957	0.0072	0.0078	0.0085	0.0251	0.0067	0.015	0.1703
5	rs12187945	160653750	1.33	0.0470797710233837	3.49	0.0704349946405554	0.0142699337353348	0.224829647859156	0.1544	0.0707	0.0057	0.0025	0.0241	0.0028	0.0026	0.0167	0.1439	0.0131	0.0191	0.0071	0.0793	0.0191	0.0064	0.0022	0.0028	0.088	0.0958	0.0072	0.0078	0.0085	0.025	0.0067	0.015	0.1704
5	rs11738006	160661861	1.34	0.0395827626793828	3.46	0.0851540123614781	0.0138368908717177	0.229844663708658	0.1542	0.0705	0.0058	0.0025	0.0241	0.0028	0.0026	0.0166	0.1441	0.0131	0.019	0.0071	0.0792	0.0191	0.0064	0.0022	0.0028	0.088	0.0958	0.0073	0.0078	0.0085	0.025	0.0068	0.0151	0.1706
5	rs2010725	160684920	1.34	0.0395827626793828	3.43	0.102124300974309	0.00962863465279311	0.22157844819789	0.1537	0.0699	0.0059	0.0025	0.0241	0.0028	0.0026	0.0166	0.1446	0.0132	0.0189	0.007	0.079	0.019	0.0065	0.0023	0.0027	0.088	0.0959	0.0073	0.0077	0.0085	0.025	0.007	0.0152	0.1711
5	rs248371	160702643	1.33	0.0470797710233837	3.42	0.108314757127468	0.00664621056052214	0.224829647859156	0.1515	0.0675	0.0061	0.0024	0.0243	0.0028	0.0026	0.0165	0.1479	0.0135	0.0185	0.0066	0.078	0.0185	0.0065	0.0023	0.0027	0.087	0.0958	0.0073	0.0074	0.0086	0.0256	0.0068	0.0157	0.1746
5	rs10072922	160703125	1.33	0.0470797710233837	3.43	0.102124300974309	0.00729664856682862	0.224503833117382	0.1515	0.0675	0.006	0.0024	0.0243	0.0028	0.0026	0.0165	0.1479	0.0135	0.0185	0.0066	0.0781	0.0185	0.0065	0.0023	0.0027	0.087	0.0958	0.0073	0.0074	0.0086	0.0256	0.0068	0.0157	0.1746
5	rs6874827	160704675	1.33	0.0470797710233837	3.43	0.102124300974309	0.00819716587482431	0.217697515792572	0.1514	0.0675	0.006	0.0024	0.0243	0.0028	0.0026	0.0165	0.1479	0.0135	0.0184	0.0066	0.078	0.0185	0.0065	0.0023	0.0027	0.087	0.0958	0.0073	0.0074	0.0086	0.0256	0.0068	0.0157	0.1749
5	rs153292	160709614	1.33	0.0470797710233837	3.43	0.102124300974309	0.0106344155276563	0.229625873785198	0.1502	0.0665	0.006	0.0023	0.0242	0.0026	0.0024	0.0163	0.15	0.0135	0.0183	0.0065	0.0779	0.0182	0.0066	0.0023	0.0026	0.0856	0.0966	0.0071	0.007	0.0086	0.0257	0.0067	0.0158	0.1775
5	rs17458157	160715499	1.33	0.0470797710233837	3.43	0.102124300974309	0.0114292563770093	0.232695058797546	0.1501	0.0664	0.006	0.0023	0.0242	0.0026	0.0023	0.0163	0.1502	0.0135	0.0183	0.0065	0.0779	0.0182	0.0066	0.0023	0.0026	0.0854	0.0966	0.0071	0.007	0.0086	0.0257	0.0067	0.0158	0.1777
5	rs72811500	160723914	1.33	0.0470797710233837	3.43	0.102124300974309	0.0145140538239347	0.244543723288683	0.1496	0.0661	0.006	0.0022	0.0241	0.0026	0.0023	0.0162	0.151	0.0136	0.0182	0.0065	0.0778	0.0181	0.0066	0.0024	0.0026	0.0849	0.0969	0.0071	0.0069	0.0085	0.0258	0.0067	0.0159	0.1787
5	rs252982	160728170	1.33	0.0470797710233837	3.41	0.114783892697204	0.0148512812521799	0.246667283478896	0.1495	0.066	0.006	0.0022	0.0241	0.0026	0.0022	0.0162	0.1512	0.0135	0.0182	0.0065	0.0778	0.018	0.0066	0.0024	0.0026	0.0848	0.097	0.007	0.0069	0.0085	0.0258	0.0067	0.0159	0.1789
5	rs869648	160739709	1.33	0.0470797710233837	3.41	0.114783892697204	0.0143104074832805	0.250032123118875	0.1494	0.066	0.006	0.0021	0.0242	0.0026	0.0022	0.0162	0.1513	0.0135	0.0182	0.0065	0.0779	0.018	0.0066	0.0024	0.0026	0.0847	0.0969	0.007	0.0069	0.0085	0.0258	0.0067	0.0159	0.1791
5	rs72813518	160763967	1.32	0.055666547717423	3.41	0.114783892697204	0.0192872384884902	0.272711009062895	0.1498	0.0653	0.006	0.002	0.0242	0.0025	0.0022	0.016	0.1521	0.0136	0.0181	0.0065	0.0785	0.018	0.0066	0.0024	0.0025	0.0837	0.0969	0.0071	0.0069	0.0084	0.0256	0.0067	0.0158	0.1798
5	rs2962401	160784052	1.32	0.055666547717423	3.41	0.114783892697204	0.0154785690207492	0.272018297766819	0.1499	0.0652	0.006	0.0019	0.0242	0.0025	0.0022	0.016	0.1522	0.0136	0.0181	0.0065	0.0785	0.018	0.0066	0.0024	0.0025	0.0836	0.0969	0.0071	0.0069	0.0084	0.0256	0.0066	0.0158	0.1799
5	rs13184497	160795977	1.32	0.055666547717423	3.41	0.114783892697204	0.0149138455731034	0.274329450530851	0.1499	0.065	0.006	0.0019	0.0242	0.0025	0.0021	0.0159	0.1523	0.0136	0.0182	0.0065	0.0787	0.0179	0.0066	0.0024	0.0025	0.0837	0.0969	0.0071	0.0069	0.0083	0.0256	0.0066	0.0157	0.1799
5	rs76805041	160799789	1.32	0.055666547717423	3.4	0.121538743628758	0.0146304019292417	0.274213749542142	0.1499	0.065	0.006	0.0019	0.0242	0.0025	0.0021	0.0159	0.1523	0.0136	0.0182	0.0065	0.0787	0.0179	0.0067	0.0024	0.0025	0.0837	0.0969	0.0071	0.0069	0.0083	0.0256	0.0066	0.0157	0.1799
5	rs989349	160803417	1.32	0.055666547717423	3.39	0.128586294370088	0.0146372673714521	0.2738667369774	0.1499	0.065	0.0059	0.0019	0.0242	0.0025	0.0021	0.0159	0.1524	0.0136	0.0182	0.0065	0.0787	0.0179	0.0066	0.0025	0.0024	0.0838	0.0969	0.0071	0.0069	0.0083	0.0256	0.0066	0.0157	0.18
5	rs114975581	160809807	1.32	0.055666547717423	3.39	0.128586294370088	0.0141825318560525	0.274213749542142	0.1499	0.065	0.0059	0.0019	0.0242	0.0025	0.0021	0.0159	0.1524	0.0135	0.0182	0.0065	0.0787	0.0179	0.0067	0.0025	0.0024	0.0838	0.0968	0.0071	0.0069	0.0082	0.0256	0.0066	0.0157	0.18
5	rs1345737	160811405	1.32	0.055666547717423	3.39	0.128586294370088	0.0141825318560525	0.274213749542142	0.1499	0.065	0.0059	0.0019	0.0242	0.0025	0.0021	0.0159	0.1524	0.0135	0.0182	0.0065	0.0787	0.0179	0.0067	0.0025	0.0024	0.0838	0.0968	0.0071	0.0069	0.0082	0.0256	0.0066	0.0157	0.18
5	rs17521304	160831867	1.32	0.055666547717423	3.39	0.128586294370088	0.0128374813062908	0.270749743764592	0.15	0.0645	0.0059	0.0019	0.0244	0.0025	0.0021	0.0159	0.1527	0.0135	0.0182	0.0065	0.0791	0.0178	0.0067	0.0025	0.0025	0.084	0.0967	0.007	0.0069	0.0081	0.0255	0.0066	0.0155	0.1802
5	rs2910283	160832211	1.32	0.055666547717423	3.38	0.135933471893229	0.0128250284503742	0.270749743764592	0.15	0.0645	0.0059	0.0019	0.0244	0.0025	0.0021	0.0159	0.1527	0.0135	0.0182	0.0065	0.0791	0.0178	0.0067	0.0025	0.0025	0.084	0.0967	0.007	0.0069	0.0081	0.0255	0.0066	0.0155	0.1802
5	rs2962393	160833871	1.32	0.055666547717423	3.37	0.143587140072381	0.0136794920024021	0.270634511739007	0.15	0.0645	0.0059	0.0019	0.0244	0.0025	0.0021	0.0159	0.1527	0.0135	0.0182	0.0065	0.0791	0.0178	0.0067	0.0025	0.0025	0.084	0.0967	0.007	0.0069	0.0081	0.0255	0.0066	0.0155	0.1802
5	rs79091883	160858830	1.32	0.055666547717423	3.37	0.143587140072381	0.0137121731452811	0.247675215918046	0.1505	0.0642	0.006	0.002	0.0245	0.0025	0.0021	0.0158	0.1525	0.0135	0.0181	0.0065	0.0797	0.0176	0.0067	0.0025	0.0026	0.0838	0.0972	0.007	0.0067	0.008	0.0256	0.0068	0.0153	0.1793
5	rs115655263	160872811	1.32	0.055666547717423	3.37	0.143587140072381	0.0125166269705497	0.250032123118875	0.1506	0.0641	0.0061	0.0021	0.0246	0.0025	0.0021	0.0158	0.1525	0.0134	0.0181	0.0065	0.0798	0.0176	0.0067	0.0025	0.0027	0.0838	0.0973	0.0069	0.0067	0.008	0.0256	0.0068	0.0152	0.1791
5	rs9313887	160878443	1.32	0.055666547717423	3.37	0.143587140072381	0.0117523810586243	0.2516073173035	0.1505	0.0641	0.0061	0.0021	0.0245	0.0025	0.0021	0.0158	0.1524	0.0135	0.0181	0.0065	0.0799	0.0176	0.0067	0.0025	0.0027	0.0838	0.0973	0.0069	0.0067	0.008	0.0257	0.0068	0.0153	0.179
5	rs4403218	160889234	1.31	0.0654431371829849	3.36	0.151554094423325	0.0123040664595469	0.25059433311893	0.1505	0.0641	0.0061	0.0021	0.0245	0.0025	0.0022	0.0158	0.1525	0.0134	0.018	0.0065	0.0798	0.0176	0.0067	0.0025	0.0027	0.0837	0.0973	0.0069	0.0067	0.008	0.0257	0.0069	0.0153	0.179
5	rs10054488	160889956	1.31	0.0654431371829849	3.36	0.151554094423325	0.0121299996535365	0.253750074403435	0.1505	0.0641	0.0061	0.0021	0.0245	0.0025	0.0022	0.0158	0.1525	0.0134	0.018	0.0065	0.0798	0.0176	0.0067	0.0025	0.0027	0.0837	0.0973	0.0069	0.0067	0.008	0.0257	0.0069	0.0153	0.1789
5	rs2964773	160910212	1.31	0.0654431371829849	3.36	0.151554094423325	0.0136664357695466	0.244208959014143	0.1491	0.064	0.0063	0.0025	0.0246	0.0026	0.0023	0.0162	0.1524	0.0134	0.0178	0.0065	0.0802	0.0173	0.0067	0.0026	0.0029	0.0836	0.0977	0.0065	0.0067	0.0081	0.0254	0.007	0.0154	0.1792
5	rs80196248	160910916	1.31	0.0654431371829849	3.36	0.151554094423325	0.0130127699743512	0.251269512319485	0.1488	0.0635	0.0065	0.0025	0.0246	0.0025	0.0024	0.0164	0.1521	0.0136	0.0177	0.0067	0.0806	0.0171	0.0068	0.0026	0.0029	0.0834	0.0982	0.0064	0.0067	0.0081	0.0255	0.007	0.0154	0.1793
5	rs6881515	160911968	1.3	0.0765109106342586	3.37	0.143587140072381	0.0220610476948911	0.331897422196651	0.1483	0.0621	0.007	0.0026	0.0246	0.0025	0.0025	0.0166	0.1516	0.0139	0.0175	0.0076	0.081	0.017	0.0068	0.0026	0.0029	0.083	0.0987	0.0062	0.0067	0.0081	0.0257	0.0072	0.0154	0.1793
5	rs114963262	160915500	1.3	0.0765109106342586	3.37	0.143587140072381	0.0227261085738496	0.321167317112758	0.1483	0.0622	0.0069	0.0025	0.0246	0.0025	0.0025	0.0166	0.1516	0.0139	0.0175	0.0076	0.0812	0.0169	0.0068	0.0025	0.0029	0.083	0.0988	0.0061	0.0067	0.0081	0.0257	0.0072	0.0153	0.1794
5	rs17522451	160935742	1.3	0.0765109106342586	3.37	0.143587140072381	0.022697719134738	0.317895986017691	0.1483	0.0622	0.0068	0.0025	0.0246	0.0025	0.0025	0.0166	0.1516	0.0139	0.0175	0.0076	0.0812	0.0169	0.0068	0.0025	0.0029	0.083	0.0988	0.0061	0.0067	0.0081	0.0257	0.0072	0.0153	0.1794
5	rs17463239	160953901	1.3	0.0765109106342586	3.37	0.143587140072381	0.0242279034122083	0.339765456616193	0.1482	0.0622	0.0068	0.0025	0.0247	0.0024	0.0024	0.0166	0.1515	0.0139	0.0175	0.0076	0.0813	0.0169	0.0067	0.0024	0.0029	0.083	0.0989	0.0061	0.0067	0.0081	0.0257	0.0072	0.0153	0.1796
5	rs116469785	160956845	1.3	0.0765109106342586	3.37	0.143587140072381	0.0241981795113558	0.316686895620387	0.1482	0.0622	0.0068	0.0025	0.0247	0.0024	0.0024	0.0166	0.1515	0.0139	0.0175	0.0076	0.0813	0.0169	0.0067	0.0024	0.0029	0.083	0.0989	0.0061	0.0067	0.0081	0.0257	0.0072	0.0153	0.1796
5	rs72815523	160963240	1.3	0.0765109106342586	3.37	0.143587140072381	0.0266383959035671	0.351916060996341	0.1482	0.0621	0.0068	0.0025	0.0247	0.0024	0.0024	0.0166	0.1516	0.014	0.0174	0.0076	0.0813	0.0169	0.0068	0.0024	0.0029	0.083	0.099	0.0061	0.0066	0.0081	0.0258	0.0072	0.0153	0.1796
5	rs13169306	160987897	1.3	0.0765109106342586	3.37	0.143587140072381	0.0612357480914644	0.408313077332514	0.1478	0.0617	0.0069	0.0025	0.0253	0.0025	0.0025	0.0163	0.1517	0.0142	0.0172	0.0076	0.0816	0.0166	0.0068	0.0022	0.0029	0.0829	0.0999	0.0059	0.0064	0.0081	0.0264	0.0071	0.0152	0.1794
5	rs13188563	160994805	1.3	0.0765109106342586	3.37	0.143587140072381	0.0767621798665289	0.421490453415777	0.1477	0.0615	0.007	0.0025	0.0254	0.0025	0.0025	0.0162	0.1518	0.0143	0.0172	0.0076	0.0818	0.0165	0.0067	0.0022	0.0029	0.0827	0.0998	0.0059	0.0063	0.008	0.0264	0.0071	0.0152	0.1799
5	rs111775435	160996145	1.3	0.0765109106342586	3.37	0.143587140072381	0.0788930423661574	0.411694380356892	0.1477	0.0614	0.0069	0.0025	0.0254	0.0025	0.0025	0.0161	0.1518	0.0143	0.0172	0.0075	0.0819	0.0165	0.0067	0.0021	0.0029	0.0826	0.0999	0.0059	0.0063	0.008	0.0264	0.0071	0.0152	0.18
5	rs11741405	160999365	1.29	0.0889718392940509	3.37	0.143587140072381	0.0963001833203858	0.450845538870981	0.1478	0.0613	0.0069	0.0025	0.0254	0.0025	0.0024	0.016	0.1517	0.0144	0.0172	0.0076	0.082	0.0163	0.0067	0.0021	0.0029	0.0825	0.1003	0.006	0.0061	0.008	0.0264	0.007	0.0152	0.1802
5	rs28796629	161003020	1.29	0.0889718392940509	3.4	0.121538743628758	0.106506677766995	0.511347639239443	0.1477	0.0611	0.0069	0.0025	0.0255	0.0026	0.0024	0.016	0.1516	0.0145	0.0173	0.0076	0.0822	0.0161	0.0066	0.0021	0.0029	0.0826	0.1007	0.0059	0.006	0.008	0.0264	0.007	0.0152	0.1802
5	rs2120783	161007916	1.29	0.0889718392940509	3.4	0.121538743628758	0.109369821325482	0.55381074885431	0.1478	0.061	0.0069	0.0025	0.0255	0.0026	0.0024	0.016	0.1516	0.0145	0.0173	0.0076	0.0823	0.0161	0.0066	0.0021	0.0029	0.0826	0.1007	0.0059	0.006	0.008	0.0264	0.007	0.0152	0.1801
5	rs4623189	161008001	1.29	0.0889718392940509	3.34	0.168454672892635	0.109397056243604	0.554091948615859	0.1478	0.061	0.0069	0.0025	0.0255	0.0026	0.0024	0.016	0.1516	0.0145	0.0173	0.0076	0.0823	0.0161	0.0066	0.0021	0.0029	0.0826	0.1007	0.0059	0.006	0.008	0.0264	0.007	0.0152	0.1801
5	rs116256528	161008631	1.29	0.0889718392940509	3.31	0.196320630125924	0.113474123237005	0.556483560037023	0.1478	0.061	0.007	0.0025	0.0254	0.0026	0.0024	0.016	0.1515	0.0145	0.0173	0.0076	0.0823	0.0161	0.0066	0.0021	0.0029	0.0826	0.1007	0.0059	0.006	0.008	0.0264	0.007	0.0151	0.1801
5	rs79613384	161010031	1.29	0.0889718392940509	3.31	0.196320630125924	0.111754959341543	0.536305983134215	0.1477	0.061	0.007	0.0025	0.0254	0.0026	0.0024	0.016	0.1515	0.0144	0.0173	0.0076	0.0823	0.0161	0.0066	0.0021	0.0029	0.0827	0.1007	0.0059	0.006	0.008	0.0264	0.007	0.0151	0.18
5	rs76382881	161041048	1.29	0.0889718392940509	3.3	0.2063056077908	0.133120051412905	0.425426289504591	0.1475	0.061	0.0069	0.0026	0.0256	0.0026	0.0024	0.016	0.1514	0.0144	0.0172	0.0075	0.0825	0.016	0.0065	0.002	0.003	0.0831	0.1009	0.0059	0.0059	0.0079	0.0263	0.0069	0.0151	0.1803
5	rs79217073	161052387	1.29	0.0889718392940509	3.3	0.2063056077908	0.136804166329337	0.425820415342232	0.1475	0.061	0.0068	0.0026	0.0256	0.0026	0.0024	0.016	0.1514	0.0144	0.0172	0.0075	0.0825	0.0159	0.0064	0.002	0.003	0.0832	0.1011	0.0059	0.0059	0.0078	0.0263	0.0068	0.0151	0.1804
5	rs75821411	161062176	1.3	0.0765109106342586	3.31	0.196320630125924	0.148843136765429	0.402349499747689	0.1472	0.0609	0.0068	0.0025	0.0257	0.0027	0.0024	0.016	0.1512	0.0144	0.0172	0.0075	0.0824	0.0158	0.0065	0.002	0.003	0.0836	0.1013	0.0059	0.0059	0.0078	0.0263	0.0068	0.0152	0.1804
5	rs75213195	161112050	1.29	0.0889718392940509	3.31	0.196320630125924	0.183970185194363	0.451512714193527	0.1469	0.0609	0.0067	0.0025	0.0259	0.0027	0.0023	0.016	0.151	0.0144	0.0171	0.0075	0.0825	0.0156	0.0065	0.0019	0.003	0.0841	0.1016	0.0059	0.0059	0.0077	0.0263	0.0067	0.0153	0.1805
5	rs3811995	161112693	1.29	0.0889718392940509	3.31	0.196320630125924	0.184416326510826	0.456591736073712	0.1469	0.0609	0.0067	0.0025	0.0259	0.0027	0.0023	0.016	0.151	0.0144	0.0171	0.0075	0.0825	0.0156	0.0065	0.0019	0.003	0.0841	0.1016	0.0059	0.0059	0.0077	0.0263	0.0067	0.0153	0.1805
5	rs13188991	161113004	1.29	0.0889718392940509	3.31	0.196320630125924	0.184007339894949	0.458868764585432	0.1469	0.0609	0.0067	0.0025	0.0259	0.0027	0.0023	0.016	0.151	0.0144	0.0171	0.0075	0.0825	0.0156	0.0065	0.0019	0.003	0.0842	0.1016	0.0059	0.0059	0.0077	0.0263	0.0067	0.0153	0.1805
5	rs12515485	161115889	1.29	0.0889718392940509	3.31	0.196320630125924	0.180754251014494	0.46598675417781	0.1469	0.0609	0.0067	0.0025	0.0259	0.0027	0.0023	0.016	0.151	0.0144	0.0171	0.0075	0.0825	0.0156	0.0065	0.0019	0.0029	0.0843	0.1016	0.0059	0.0059	0.0077	0.0263	0.0067	0.0153	0.1805
5	rs3811993	161116672	1.29	0.0889718392940509	3.3	0.2063056077908	0.17983617548373	0.464238178633021	0.1469	0.0609	0.0067	0.0025	0.0259	0.0027	0.0023	0.016	0.151	0.0144	0.0171	0.0075	0.0825	0.0156	0.0065	0.0019	0.0029	0.0844	0.1016	0.0059	0.0059	0.0077	0.0263	0.0067	0.0153	0.1805
5	rs3811992	161116942	1.29	0.0889718392940509	3.3	0.2063056077908	0.179469700690861	0.460477868587336	0.1469	0.0609	0.0067	0.0024	0.0259	0.0027	0.0023	0.0159	0.151	0.0144	0.0171	0.0075	0.0825	0.0156	0.0065	0.0019	0.0029	0.0844	0.1016	0.0059	0.0059	0.0077	0.0263	0.0067	0.0153	0.1805
5	rs79802786	161118630	1.29	0.0889718392940509	3.3	0.2063056077908	0.186356788660878	0.429503653545232	0.1469	0.0608	0.0067	0.0025	0.0259	0.0028	0.0023	0.0159	0.151	0.0144	0.0171	0.0075	0.0824	0.0156	0.0064	0.0019	0.003	0.0844	0.1016	0.0059	0.0059	0.0077	0.0263	0.0067	0.0153	0.1805
5	rs13184586	161119125	1.29	0.0889718392940509	3.31	0.196320630125924	0.189553831449503	0.427134877645668	0.1469	0.0608	0.0067	0.0025	0.0259	0.0028	0.0023	0.0159	0.151	0.0144	0.0171	0.0075	0.0824	0.0156	0.0064	0.0019	0.003	0.0844	0.1016	0.0059	0.0059	0.0077	0.0263	0.0067	0.0153	0.1805
5	rs117234357	161121147	1.29	0.0889718392940509	3.31	0.196320630125924	0.190424274534148	0.436631006227912	0.1468	0.0608	0.0067	0.0025	0.0259	0.0028	0.0023	0.0159	0.151	0.0144	0.0171	0.0075	0.0824	0.0156	0.0064	0.002	0.003	0.0844	0.1016	0.0059	0.0059	0.0077	0.0263	0.0067	0.0153	0.1805
5	rs34907804	161128627	1.29	0.0889718392940509	3.31	0.196320630125924	0.188384238257121	0.435176592956744	0.1468	0.0609	0.0067	0.0025	0.0259	0.0028	0.0023	0.0159	0.151	0.0144	0.0171	0.0075	0.0825	0.0156	0.0064	0.0019	0.003	0.0844	0.1016	0.0059	0.0059	0.0077	0.0263	0.0067	0.0153	0.1804
5	rs62381631	161132478	1.29	0.0889718392940509	3.3	0.2063056077908	0.188083081111802	0.429635355396446	0.1468	0.0609	0.0067	0.0025	0.0259	0.0028	0.0023	0.0159	0.151	0.0144	0.0171	0.0075	0.0825	0.0156	0.0064	0.0019	0.003	0.0844	0.1016	0.0059	0.0059	0.0077	0.0263	0.0067	0.0153	0.1804
5	rs13156569	161143459	1.29	0.0889718392940509	3.3	0.2063056077908	0.200149812826243	0.41651929660244	0.1463	0.0609	0.0067	0.0026	0.026	0.0028	0.0023	0.016	0.1504	0.0144	0.0171	0.0076	0.0828	0.0156	0.0065	0.0019	0.0031	0.0847	0.1016	0.0059	0.0059	0.0077	0.0264	0.0067	0.0153	0.1804
5	rs4128401	161155667	1.29	0.0889718392940509	3.3	0.2063056077908	0.19561790404603	0.353038067993508	0.1463	0.0609	0.0067	0.0026	0.026	0.0028	0.0023	0.016	0.1504	0.0144	0.0171	0.0076	0.0827	0.0156	0.0065	0.0019	0.0031	0.0847	0.1015	0.0059	0.0059	0.0077	0.0264	0.0067	0.0153	0.1804
5	rs11746255	161183458	1.29	0.0889718392940509	3.3	0.2063056077908	0.146653496592268	0.301332348883514	0.144	0.0616	0.0068	0.0026	0.0262	0.003	0.0025	0.0165	0.1499	0.014	0.0173	0.008	0.0828	0.0158	0.0067	0.0023	0.003	0.0849	0.1007	0.0059	0.0061	0.0077	0.027	0.0068	0.0152	0.1802
5	rs34205705	161202358	1.28	0.102927797709035	3.3	0.2063056077908	0.185123988224971	0.154910747788584	0.1394	0.0612	0.0068	0.0026	0.0261	0.003	0.0025	0.0205	0.1477	0.014	0.0173	0.008	0.0854	0.0158	0.0067	0.0023	0.0028	0.083	0.0998	0.0059	0.0061	0.0077	0.0267	0.0067	0.0152	0.1841
5	rs12658074	161212950	1.27	0.118479912290321	3.3	0.2063056077908	0.214869904849349	0.161755220868962	0.1387	0.0612	0.0068	0.0026	0.0261	0.003	0.0025	0.021	0.1474	0.014	0.0173	0.008	0.0859	0.0158	0.0068	0.0023	0.0028	0.0827	0.0996	0.0059	0.0062	0.0077	0.0267	0.0067	0.0151	0.1847
5	rs77090681	161220925	1.27	0.118479912290321	3.3	0.2063056077908	0.224317297604693	0.166049143259399	0.139	0.0613	0.0068	0.0025	0.0261	0.0029	0.0024	0.021	0.1477	0.014	0.0173	0.008	0.086	0.0158	0.0068	0.0023	0.0027	0.0816	0.0999	0.0059	0.0062	0.0077	0.0267	0.0067	0.0151	0.185
5	rs7726292	161224146	1.27	0.118479912290321	3.3	0.2063056077908	0.235185245173229	0.172166323934022	0.1392	0.0613	0.0068	0.0025	0.0261	0.0029	0.0024	0.021	0.1478	0.014	0.0173	0.0081	0.086	0.0158	0.0068	0.0023	0.0026	0.0811	0.1	0.0059	0.0062	0.0077	0.0267	0.0067	0.0151	0.1851
5	rs35717596	161228910	1.27	0.118479912290321	3.3	0.2063056077908	0.252110456836079	0.168210892011601	0.1394	0.0614	0.007	0.0024	0.0261	0.0029	0.0023	0.0209	0.1481	0.014	0.0173	0.008	0.0861	0.0158	0.0068	0.0023	0.0026	0.0803	0.1	0.0059	0.0062	0.0077	0.0267	0.0068	0.015	0.1853
5	rs13190504	161233869	1.27	0.118479912290321	3.29	0.21664916022799	0.241158754030628	0.138682962107109	0.1394	0.0614	0.007	0.0024	0.0261	0.0029	0.0023	0.0209	0.1481	0.014	0.0173	0.008	0.086	0.0159	0.0069	0.0023	0.0026	0.0804	0.1001	0.0059	0.0062	0.0077	0.0267	0.0068	0.015	0.1852
5	rs79970873	161235592	1.28	0.102927797709035	3.29	0.21664916022799	0.23762480480178	0.13194296061607	0.1394	0.0614	0.007	0.0024	0.0261	0.0029	0.0023	0.0209	0.1481	0.014	0.0173	0.008	0.086	0.0159	0.0069	0.0023	0.0026	0.0804	0.1001	0.0059	0.0062	0.0077	0.0267	0.0068	0.015	0.1852
5	rs75714585	161249318	1.28	0.102927797709035	3.28	0.227357389834261	0.233226630323203	0.197178827838367	0.1391	0.0622	0.0071	0.0023	0.0262	0.003	0.0024	0.0206	0.1482	0.0142	0.0173	0.0084	0.0848	0.016	0.0072	0.0024	0.0026	0.0809	0.0999	0.0058	0.0063	0.0079	0.0265	0.0068	0.0151	0.1839
5	rs79129186	161257163	1.28	0.102927797709035	3.27	0.2384362992664	0.235740410541632	0.214266761911741	0.139	0.0624	0.0072	0.0023	0.0262	0.003	0.0025	0.0205	0.1482	0.0142	0.0173	0.0085	0.0845	0.016	0.0073	0.0024	0.0026	0.081	0.0998	0.0058	0.0064	0.0079	0.0265	0.0068	0.0152	0.1836
5	rs113943922	161260158	1.28	0.102927797709035	3.27	0.2384362992664	0.237281570775308	0.221254179915476	0.139	0.0625	0.0072	0.0023	0.0262	0.003	0.0025	0.0205	0.1482	0.0142	0.0173	0.0085	0.0845	0.016	0.0073	0.0024	0.0026	0.081	0.0998	0.0058	0.0064	0.008	0.0265	0.0068	0.0152	0.1836
5	rs115265389	161260580	1.28	0.102927797709035	3.27	0.2384362992664	0.247741649056487	0.235115774492863	0.139	0.0625	0.0072	0.0023	0.0262	0.003	0.0025	0.0205	0.1481	0.0142	0.0173	0.0086	0.0844	0.016	0.0074	0.0024	0.0026	0.081	0.0998	0.0058	0.0064	0.008	0.0265	0.0068	0.0152	0.1836
5	rs73313160	161261725	1.28	0.102927797709035	3.27	0.2384362992664	0.253487065888716	0.243539869131469	0.1391	0.0625	0.0072	0.0023	0.0262	0.0031	0.0025	0.0205	0.1481	0.0142	0.0173	0.0086	0.0844	0.016	0.0074	0.0024	0.0026	0.081	0.0998	0.0058	0.0064	0.0079	0.0265	0.0068	0.0152	0.1836
5	rs11576001	161274224	1.28	0.102927797709035	3.27	0.2384362992664	0.290999282664983	0.261807608332423	0.1387	0.0626	0.0072	0.0022	0.0264	0.0031	0.0024	0.0205	0.1481	0.0142	0.0175	0.0087	0.0847	0.016	0.0075	0.0025	0.0026	0.0812	0.0997	0.0058	0.0064	0.008	0.0265	0.0068	0.0152	0.1831
5	rs75355173	161289292	1.28	0.102927797709035	3.27	0.2384362992664	0.255492660766615	0.252170644269592	0.1387	0.0626	0.0073	0.0022	0.0264	0.0031	0.0026	0.0203	0.1481	0.0143	0.0175	0.0086	0.0846	0.0161	0.0075	0.0025	0.0025	0.0814	0.0997	0.0058	0.0064	0.008	0.0267	0.0068	0.0153	0.1823
5	rs114311794	161291420	1.28	0.102927797709035	3.27	0.2384362992664	0.260431545798739	0.251719950842985	0.1387	0.0626	0.0073	0.0021	0.0264	0.0031	0.0026	0.0202	0.1481	0.0144	0.0175	0.0087	0.0846	0.0161	0.0075	0.0025	0.0024	0.0814	0.0997	0.0058	0.0064	0.008	0.0268	0.0068	0.0153	0.1822
5	rs6894357	161300806	1.28	0.102927797709035	3.27	0.2384362992664	0.258584665509436	0.271902898866162	0.1388	0.0626	0.0073	0.0021	0.0264	0.0031	0.0026	0.0202	0.1481	0.0144	0.0177	0.0087	0.0846	0.0161	0.0075	0.0025	0.0024	0.0814	0.0997	0.0057	0.0065	0.0079	0.0268	0.0069	0.0153	0.182
5	rs77662355	161312479	1.28	0.102927797709035	3.27	0.2384362992664	0.244416219017003	0.254880141437348	0.1387	0.0627	0.0073	0.0022	0.0264	0.0031	0.0027	0.0202	0.148	0.0144	0.0177	0.0087	0.0846	0.0161	0.0075	0.0026	0.0024	0.0814	0.0997	0.0057	0.0065	0.0079	0.0268	0.0069	0.0153	0.1818
5	rs62381657	161318401	1.28	0.102927797709035	3.27	0.2384362992664	0.217516755830274	0.261465553772957	0.1386	0.0627	0.0072	0.0022	0.0264	0.0031	0.0028	0.0202	0.1478	0.0146	0.0178	0.0087	0.0845	0.0163	0.0076	0.0027	0.0024	0.0815	0.0996	0.0058	0.0065	0.0079	0.0269	0.0069	0.0153	0.181
5	rs76098157	161339131	1.28	0.102927797709035	3.27	0.2384362992664	0.218949512630447	0.276414639466011	0.1385	0.0627	0.0073	0.0022	0.0265	0.0032	0.0029	0.0201	0.1477	0.0146	0.0178	0.0088	0.0845	0.0163	0.0077	0.0028	0.0024	0.0815	0.0996	0.0058	0.0065	0.0079	0.0269	0.007	0.0153	0.1807
5	rs115727976	161344092	1.28	0.102927797709035	3.27	0.2384362992664	0.220881788151538	0.275255600239496	0.1385	0.0627	0.0073	0.0022	0.0265	0.0031	0.0029	0.0202	0.1477	0.0146	0.0178	0.0088	0.0845	0.0163	0.0077	0.0028	0.0024	0.0815	0.0996	0.0058	0.0065	0.0079	0.0269	0.007	0.0153	0.1807
5	rs41351444	161354610	1.28	0.102927797709035	3.27	0.2384362992664	0.242458852746618	0.304671654085224	0.1384	0.0628	0.0073	0.0022	0.0266	0.0032	0.0029	0.0202	0.1477	0.0147	0.0179	0.0088	0.0844	0.0163	0.0077	0.0028	0.0025	0.0815	0.0996	0.0058	0.0065	0.008	0.027	0.007	0.0152	0.1804
5	rs1119670	161361052	1.28	0.102927797709035	3.2	0.326850259155197	0.248093129929291	0.300856207541521	0.1384	0.0628	0.0073	0.0022	0.0266	0.0032	0.0029	0.0201	0.1476	0.0147	0.0179	0.0089	0.0844	0.0163	0.0077	0.0028	0.0025	0.0815	0.0996	0.0058	0.0065	0.008	0.027	0.007	0.0152	0.1803
5	rs75973737	161386547	1.28	0.102927797709035	3.2	0.326850259155197	0.244808731347048	0.291263381897018	0.1383	0.0629	0.0072	0.0022	0.0267	0.0032	0.0029	0.02	0.1477	0.0147	0.018	0.0088	0.0845	0.0163	0.0076	0.0028	0.0025	0.0816	0.0996	0.0059	0.0065	0.0079	0.027	0.007	0.0153	0.1799
5	rs76944814	161388847	1.28	0.102927797709035	3.2	0.326850259155197	0.256252576123899	0.293150806912992	0.1383	0.0628	0.0072	0.0022	0.0267	0.0032	0.0029	0.02	0.1477	0.0147	0.0181	0.0089	0.0845	0.0162	0.0076	0.0028	0.0025	0.0816	0.0995	0.0059	0.0065	0.0079	0.027	0.007	0.0152	0.18
5	rs6859834	161390022	1.28	0.102927797709035	3.2	0.326850259155197	0.256028943774037	0.295278565456403	0.1383	0.0628	0.0072	0.0022	0.0267	0.0032	0.0029	0.02	0.1477	0.0147	0.0181	0.0089	0.0845	0.0162	0.0076	0.0028	0.0025	0.0816	0.0995	0.0059	0.0065	0.0079	0.027	0.007	0.0152	0.18
5	rs745850	161390744	1.28	0.102927797709035	3.2	0.326850259155197	0.250737947414915	0.279667907373539	0.1382	0.0628	0.0073	0.0022	0.0267	0.0032	0.0029	0.0199	0.1477	0.0147	0.0181	0.0089	0.0845	0.0162	0.0075	0.0028	0.0025	0.0817	0.0996	0.0059	0.0065	0.0079	0.0271	0.007	0.0153	0.1798
5	rs75840805	161408245	1.28	0.102927797709035	3.2	0.326850259155197	0.240855951770159	0.265006842170924	0.1382	0.0629	0.0073	0.0022	0.0268	0.0032	0.003	0.0199	0.1477	0.0147	0.0182	0.0088	0.0845	0.0162	0.0075	0.0028	0.0025	0.0818	0.0996	0.0059	0.0065	0.0079	0.0271	0.007	0.0153	0.1797
5	rs114538765	161416673	1.28	0.102927797709035	3.2	0.326850259155197	0.234588184788933	0.25578533317104	0.1382	0.0629	0.0073	0.0022	0.0268	0.0032	0.003	0.0198	0.1477	0.0147	0.0182	0.0088	0.0845	0.0162	0.0075	0.0028	0.0025	0.0819	0.0997	0.0059	0.0065	0.0079	0.0271	0.0069	0.0153	0.1796
5	rs17548073	161419004	1.28	0.102927797709035	3.17	0.370859203571921	0.232589913034046	0.248235742009715	0.1382	0.0629	0.0073	0.0022	0.0268	0.0032	0.003	0.0198	0.1477	0.0147	0.0182	0.0088	0.0845	0.0162	0.0075	0.0028	0.0025	0.0819	0.0997	0.0059	0.0065	0.0079	0.0271	0.0069	0.0153	0.1795
5	rs1379546	161421094	1.28	0.102927797709035	3.17	0.370859203571921	0.22988409562584	0.245548891923571	0.1382	0.0629	0.0073	0.0022	0.0268	0.0032	0.003	0.0198	0.1477	0.0147	0.0182	0.0087	0.0845	0.0162	0.0075	0.0028	0.0025	0.0819	0.0997	0.0059	0.0065	0.0079	0.0271	0.0069	0.0153	0.1795
5	rs111424366	161440944	1.29	0.0889718392940509	3.17	0.370859203571921	0.155561511146069	0.196035857813429	0.1388	0.0633	0.0073	0.0023	0.0267	0.0034	0.0031	0.0189	0.1471	0.0148	0.0184	0.008	0.0848	0.0163	0.0074	0.0029	0.0026	0.0833	0.1001	0.0062	0.0065	0.0078	0.0271	0.0064	0.0155	0.1775
5	rs7713655	161447161	1.29	0.0889718392940509	3.17	0.370859203571921	0.143004175057968	0.196762943231007	0.139	0.0634	0.0073	0.0024	0.0267	0.0035	0.0032	0.0186	0.1468	0.0148	0.0184	0.0078	0.0849	0.0163	0.0074	0.003	0.0026	0.0838	0.1003	0.0063	0.0065	0.0077	0.0271	0.0063	0.0156	0.1768
5	rs6883423	161453718	1.29	0.0889718392940509	3.17	0.370859203571921	0.149730980173555	0.19988926986268	0.139	0.0638	0.0074	0.0024	0.0267	0.0035	0.0032	0.0186	0.1467	0.0149	0.0184	0.0078	0.0847	0.0163	0.0073	0.003	0.0026	0.0841	0.1002	0.0063	0.0065	0.0077	0.0272	0.0062	0.0156	0.1768
5	rs6556576	161465366	1.29	0.0889718392940509	3.17	0.370859203571921	0.177352659137483	0.219850814886909	0.139	0.0638	0.0074	0.0024	0.0268	0.0035	0.0032	0.0186	0.1466	0.0149	0.0183	0.0078	0.0846	0.0163	0.0073	0.003	0.0026	0.0841	0.1003	0.0063	0.0065	0.0077	0.0272	0.0061	0.0158	0.1767
5	rs17060006	161467110	1.29	0.0889718392940509	3.17	0.370859203571921	0.183524665499073	0.224829647859156	0.139	0.0638	0.0074	0.0024	0.0268	0.0035	0.0032	0.0185	0.1466	0.0149	0.0183	0.0078	0.0847	0.0163	0.0073	0.003	0.0026	0.0841	0.1003	0.0063	0.0065	0.0076	0.0272	0.006	0.0158	0.1767
5	rs2472016	161472432	1.29	0.0889718392940509	3.17	0.370859203571921	0.236895760185462	0.296936699435065	0.139	0.0638	0.0074	0.0024	0.0267	0.0036	0.0032	0.0185	0.1466	0.0149	0.0183	0.0078	0.0845	0.0163	0.0073	0.003	0.0026	0.0841	0.1003	0.0063	0.0065	0.0077	0.0272	0.006	0.0158	0.1767
5	rs77407909	161480935	1.3	0.0765109106342586	3.17	0.370859203571921	0.226317607578263	0.252959970246721	0.1389	0.0638	0.0076	0.0024	0.0266	0.0037	0.0035	0.0183	0.1463	0.0148	0.0183	0.0079	0.0848	0.0163	0.0075	0.003	0.0027	0.0849	0.0996	0.0066	0.0068	0.0076	0.0274	0.0061	0.0163	0.1747
5	rs28670166	161481101	1.3	0.0765109106342586	3.17	0.370859203571921	0.219195657147684	0.241091558614093	0.1389	0.0638	0.0076	0.0024	0.0266	0.0037	0.0035	0.0183	0.1463	0.0148	0.0183	0.0079	0.0848	0.0163	0.0075	0.003	0.0028	0.085	0.0996	0.0066	0.0068	0.0076	0.0274	0.0061	0.0164	0.1745
5	rs4140810	161484328	1.3	0.0765109106342586	3.14	0.418735639412168	0.218744510477416	0.195309681052254	0.1385	0.064	0.0081	0.0025	0.0259	0.004	0.004	0.018	0.1458	0.0151	0.0183	0.0083	0.0856	0.0167	0.0079	0.0032	0.003	0.0867	0.0982	0.0072	0.0073	0.0075	0.0276	0.0061	0.0168	0.1702
5	rs79956781	161489983	1.29	0.0889718392940509	3.13	0.435575753324506	0.21948302143835	0.179265510456408	0.1387	0.0639	0.0083	0.0026	0.0256	0.0041	0.0042	0.018	0.1457	0.0151	0.0184	0.0084	0.0859	0.0167	0.0079	0.0032	0.0032	0.087	0.0979	0.0074	0.0073	0.0074	0.0276	0.0061	0.0168	0.1691
5	rs17548793	161492577	1.29	0.0889718392940509	3.13	0.435575753324506	0.219893907401238	0.177958244314392	0.1387	0.0639	0.0083	0.0026	0.0255	0.0041	0.0042	0.018	0.1457	0.0151	0.0184	0.0084	0.0859	0.0167	0.0079	0.0032	0.0033	0.0871	0.0979	0.0074	0.0074	0.0074	0.0276	0.0061	0.0168	0.169
5	rs11742028	161497050	1.29	0.0889718392940509	3.13	0.435575753324506	0.210031192997709	0.173956696920553	0.1387	0.0639	0.0083	0.0026	0.0255	0.0041	0.0042	0.018	0.1457	0.0151	0.0184	0.0084	0.0859	0.0167	0.0079	0.0032	0.0033	0.0871	0.0979	0.0074	0.0074	0.0074	0.0276	0.0061	0.0168	0.1689
5	rs72821320	161501647	1.29	0.0889718392940509	3.13	0.435575753324506	0.215275929250118	0.174056350721269	0.1387	0.0639	0.0083	0.0026	0.0254	0.0041	0.0042	0.0179	0.1458	0.0151	0.0183	0.0084	0.0859	0.0167	0.0079	0.0032	0.0033	0.0872	0.0979	0.0074	0.0074	0.0074	0.0276	0.0061	0.0168	0.1689
5	rs115288539	161503510	1.29	0.0889718392940509	3.13	0.435575753324506	0.219400895851827	0.165853107349619	0.1388	0.0639	0.0083	0.0026	0.0254	0.0041	0.0043	0.0179	0.1458	0.015	0.0183	0.0084	0.086	0.0167	0.0079	0.0032	0.0033	0.0873	0.0979	0.0074	0.0074	0.0074	0.0276	0.006	0.0168	0.1688
5	rs62384029	161503742	1.29	0.0889718392940509	3.13	0.435575753324506	0.221872145373421	0.169295433701399	0.1388	0.0639	0.0083	0.0026	0.0254	0.0041	0.0043	0.0179	0.1458	0.0151	0.0183	0.0084	0.086	0.0167	0.0079	0.0032	0.0033	0.0873	0.0979	0.0074	0.0074	0.0074	0.0275	0.0061	0.0168	0.1688
5	rs116152603	161508099	1.29	0.0889718392940509	3.13	0.435575753324506	0.237796524611846	0.161755220868962	0.1388	0.064	0.0083	0.0026	0.0254	0.0041	0.0043	0.0178	0.1458	0.015	0.0183	0.0084	0.086	0.0166	0.0079	0.0031	0.0033	0.0874	0.0979	0.0074	0.0074	0.0073	0.0275	0.006	0.0168	0.1688
5	rs72821329	161516403	1.29	0.0889718392940509	3.13	0.435575753324506	0.254377375636831	0.126303135951984	0.1389	0.0642	0.0083	0.0027	0.0252	0.0041	0.0044	0.0177	0.146	0.0149	0.0182	0.0083	0.0862	0.0165	0.0079	0.0031	0.0032	0.0878	0.098	0.0074	0.0073	0.0072	0.0274	0.0059	0.0168	0.1686
5	rs209356	161518984	1.29	0.0889718392940509	3.13	0.435575753324506	0.24910515995634	0.115989665167208	0.1391	0.0643	0.0082	0.0026	0.0252	0.0041	0.0044	0.0177	0.1461	0.0149	0.0182	0.0083	0.0863	0.0164	0.0078	0.0031	0.0032	0.0879	0.098	0.0075	0.0073	0.0071	0.0274	0.0059	0.0168	0.1685
5	rs211036	161529369	1.29	0.0889718392940509	3.13	0.435575753324506	0.280983174150793	0.0883577645998958	0.1393	0.0642	0.0083	0.0028	0.0251	0.0041	0.0046	0.0179	0.1453	0.0147	0.0179	0.0083	0.0867	0.0163	0.0079	0.0032	0.0034	0.0878	0.099	0.0076	0.0072	0.0071	0.0274	0.0058	0.017	0.1675
5	rs211031	161530417	1.29	0.0889718392940509	3.14	0.418735639412168	0.277188061031167	0.0900659459725021	0.1393	0.0642	0.0083	0.0029	0.025	0.0041	0.0046	0.0179	0.1453	0.0147	0.0179	0.0083	0.0868	0.0163	0.0079	0.0032	0.0034	0.0878	0.099	0.0076	0.0072	0.0071	0.0274	0.0058	0.017	0.1674
5	rs17060077	161533433	1.29	0.0889718392940509	3.14	0.418735639412168	0.273884310751313	0.0919442287562431	0.1393	0.0643	0.0083	0.0029	0.025	0.0041	0.0046	0.018	0.1453	0.0147	0.0179	0.0083	0.0868	0.0164	0.0079	0.0033	0.0034	0.0878	0.099	0.0076	0.0072	0.007	0.0273	0.0058	0.0169	0.1674
5	rs17572158	161539027	1.29	0.0889718392940509	3.16	0.386381943985473	0.293881722328864	0.0928102413638975	0.1393	0.0645	0.0083	0.0029	0.025	0.0041	0.0046	0.0181	0.1452	0.0147	0.0178	0.0082	0.0869	0.0163	0.0079	0.0032	0.0034	0.0879	0.0989	0.0076	0.0072	0.007	0.0273	0.0059	0.0169	0.1672
5	rs79263411	161560262	1.29	0.0889718392940509	3.16	0.386381943985473	0.304285596197039	0.0761886257580679	0.1392	0.065	0.0083	0.003	0.0249	0.0041	0.0046	0.0184	0.145	0.0144	0.0178	0.0081	0.0876	0.0162	0.0078	0.0031	0.0034	0.0886	0.0985	0.0076	0.0072	0.007	0.0272	0.0059	0.0169	0.1662
5	rs114259125	161562020	1.29	0.0889718392940509	3.16	0.386381943985473	0.301935302935984	0.0834632620091467	0.1392	0.0651	0.0083	0.003	0.0249	0.0041	0.0046	0.0185	0.1449	0.0143	0.0177	0.0081	0.0878	0.0161	0.0078	0.0031	0.0034	0.0888	0.0984	0.0076	0.0072	0.007	0.0272	0.006	0.0169	0.166
5	rs10491329	161571700	1.29	0.0889718392940509	3.16	0.386381943985473	0.285896555809643	0.0602739318831524	0.1392	0.0652	0.0083	0.003	0.0249	0.0041	0.0047	0.0186	0.1449	0.0142	0.0177	0.0081	0.0879	0.0161	0.0078	0.0031	0.0034	0.089	0.0983	0.0076	0.0072	0.007	0.0272	0.006	0.0169	0.1658
5	rs79950972	161587045	1.29	0.0889718392940509	3.16	0.386381943985473	0.287512752930562	0.0706646464046577	0.1392	0.0654	0.0083	0.003	0.0248	0.0041	0.0047	0.0186	0.1449	0.0142	0.0177	0.0081	0.0879	0.0161	0.0078	0.0031	0.0034	0.0891	0.098	0.0076	0.0072	0.0069	0.0272	0.0061	0.0168	0.1657
5	rs980982	161600375	1.29	0.0889718392940509	3.17	0.370859203571921	0.263919404675335	0.0616679452004823	0.1391	0.0654	0.0083	0.0031	0.0248	0.0042	0.0047	0.0186	0.145	0.0142	0.0177	0.0081	0.088	0.0161	0.0078	0.0031	0.0034	0.0892	0.0979	0.0076	0.0072	0.0069	0.0272	0.0061	0.0168	0.1657
5	rs169796	161603200	1.29	0.0889718392940509	3.17	0.370859203571921	0.254154638315265	0.0551521596853757	0.1391	0.0655	0.0083	0.0031	0.0248	0.0042	0.0047	0.0187	0.145	0.0142	0.0177	0.0081	0.088	0.0161	0.0078	0.0031	0.0034	0.0893	0.0978	0.0076	0.0072	0.0069	0.0272	0.0061	0.0168	0.1657
5	rs77370934	161604254	1.29	0.0889718392940509	3.17	0.370859203571921	0.252465318379843	0.0640212142394095	0.1391	0.0654	0.0083	0.0031	0.0248	0.0042	0.0047	0.0187	0.1451	0.0142	0.0177	0.0081	0.088	0.0161	0.0078	0.0031	0.0034	0.0891	0.0978	0.0076	0.0072	0.007	0.0272	0.0061	0.0168	0.1656
5	rs114824458	161610196	1.29	0.0889718392940509	3.17	0.370859203571921	0.225608032614244	0.0644283606825479	0.1391	0.0654	0.0083	0.0032	0.0248	0.0042	0.0047	0.0187	0.1452	0.0142	0.0177	0.0081	0.0879	0.0161	0.0078	0.0031	0.0034	0.0891	0.0976	0.0076	0.0072	0.0071	0.0272	0.0062	0.0168	0.1655
5	rs116066532	161613694	1.29	0.0889718392940509	3.17	0.370859203571921	0.215032262961063	0.0684894613515642	0.1391	0.0653	0.0082	0.0032	0.0249	0.0042	0.0047	0.0187	0.1453	0.0142	0.0177	0.0081	0.0878	0.0161	0.0078	0.0031	0.0034	0.0891	0.0976	0.0076	0.0072	0.0072	0.0271	0.0062	0.0168	0.1655
5	rs211000	161615430	1.29	0.0889718392940509	3.17	0.370859203571921	0.18744403943167	0.0644283606825479	0.1391	0.0653	0.0082	0.0032	0.0249	0.0042	0.0046	0.0187	0.1453	0.0142	0.0177	0.0081	0.0878	0.0161	0.0078	0.0031	0.0034	0.0891	0.0975	0.0076	0.0072	0.0072	0.0271	0.0062	0.0168	0.1655
5	rs72821359	161622431	1.29	0.0889718392940509	3.17	0.370859203571921	0.217516755830274	0.0993663407628129	0.1391	0.0653	0.0083	0.0033	0.0249	0.0042	0.0046	0.0187	0.1453	0.0142	0.0177	0.0081	0.0877	0.0161	0.0078	0.0032	0.0035	0.0892	0.0974	0.0076	0.0072	0.0072	0.0271	0.0062	0.0168	0.1654
5	rs12518661	161633040	1.29	0.0889718392940509	3.17	0.370859203571921	0.277048034189816	0.137764962141785	0.1391	0.0652	0.0083	0.0033	0.0249	0.0043	0.0047	0.0187	0.1451	0.014	0.0177	0.0081	0.0879	0.0161	0.0078	0.0032	0.0035	0.0895	0.097	0.0076	0.0072	0.0072	0.0271	0.0062	0.0168	0.1652
5	rs76467525	161635322	1.29	0.0889718392940509	3.25	0.261729658797372	0.308619523148298	0.17385706294121	0.139	0.0653	0.0083	0.0034	0.0249	0.0043	0.0047	0.0187	0.145	0.014	0.0177	0.0081	0.0879	0.0161	0.0078	0.0032	0.0035	0.0896	0.097	0.0077	0.0072	0.0072	0.027	0.0062	0.0168	0.1651
5	rs115787356	161641190	1.29	0.0889718392940509	3.28	0.227357389834261	0.321815338590286	0.161755220868962	0.1378	0.0663	0.0083	0.0038	0.0251	0.0045	0.005	0.0186	0.1436	0.014	0.0176	0.0083	0.0875	0.016	0.0079	0.0035	0.0037	0.0907	0.0966	0.0078	0.0073	0.0072	0.0269	0.0065	0.0169	0.1643
5	rs79109711	161650252	1.29	0.0889718392940509	3.28	0.227357389834261	0.309311998218825	0.194377363497736	0.137	0.067	0.0084	0.004	0.0252	0.0047	0.0052	0.0185	0.1427	0.014	0.0176	0.0083	0.0872	0.016	0.0079	0.0037	0.0039	0.0914	0.0962	0.0079	0.0074	0.0072	0.0268	0.0067	0.017	0.1638
5	rs116007667	161652589	1.29	0.0889718392940509	3.28	0.227357389834261	0.301642195224447	0.191177626640573	0.1369	0.067	0.0084	0.004	0.0252	0.0047	0.0052	0.0185	0.1426	0.014	0.0176	0.0083	0.0872	0.016	0.0079	0.0037	0.0039	0.0915	0.0962	0.0079	0.0074	0.0072	0.0268	0.0067	0.017	0.1637
5	rs6879662	161653612	1.29	0.0889718392940509	3.28	0.227357389834261	0.284427213804391	0.179265510456408	0.1368	0.0671	0.0084	0.004	0.0252	0.0048	0.0052	0.0185	0.1426	0.014	0.0176	0.0083	0.0872	0.016	0.0079	0.0037	0.0039	0.0915	0.0962	0.0079	0.0074	0.0072	0.0268	0.0067	0.017	0.1637
5	rs13182368	161655962	1.29	0.0889718392940509	3.28	0.227357389834261	0.337887570016311	0.238983484682923	0.1368	0.067	0.0084	0.0041	0.0252	0.0048	0.0052	0.0185	0.1426	0.014	0.0176	0.0083	0.0871	0.016	0.0079	0.0037	0.0039	0.0915	0.0962	0.0079	0.0074	0.0072	0.0268	0.0067	0.017	0.1636
5	rs148133376	161658034	1.29	0.0889718392940509	3.28	0.227357389834261	0.367722545977506	0.275371436614559	0.1368	0.067	0.0084	0.0041	0.0252	0.0048	0.0052	0.0185	0.1425	0.014	0.0176	0.0083	0.0871	0.016	0.0079	0.0038	0.004	0.0915	0.0962	0.0079	0.0074	0.0072	0.0268	0.0067	0.017	0.1636
5	rs11135178	161666181	1.29	0.0889718392940509	3.28	0.227357389834261	0.3239414357287	0.215765508792263	0.1368	0.0669	0.0085	0.0044	0.0252	0.0049	0.0054	0.0186	0.1422	0.014	0.0174	0.0084	0.0867	0.0159	0.0079	0.004	0.0041	0.0916	0.0964	0.0079	0.0075	0.0073	0.0268	0.0069	0.0169	0.1631
5	rs10866730	161666253	1.29	0.0889718392940509	3.28	0.227357389834261	0.317484796184235	0.229735260309747	0.1367	0.0669	0.0085	0.0044	0.0252	0.0049	0.0054	0.0186	0.1423	0.0139	0.0174	0.0084	0.0865	0.0159	0.0079	0.004	0.0041	0.0916	0.0965	0.0079	0.0075	0.0073	0.0268	0.0069	0.0168	0.1632
5	rs10071333	161668562	1.29	0.0889718392940509	3.28	0.227357389834261	0.449804129009799	0.459136845881945	0.1367	0.0671	0.0085	0.0046	0.025	0.005	0.0053	0.0186	0.1422	0.0139	0.0175	0.0083	0.0858	0.0159	0.0079	0.004	0.0042	0.0916	0.0966	0.008	0.0075	0.0072	0.0269	0.0071	0.0169	0.163
5	rs17550491	161677896	1.29	0.0889718392940509	3.28	0.227357389834261	0.583368392548756	0.632264692220936	0.1366	0.067	0.0085	0.0046	0.025	0.005	0.0053	0.0186	0.1416	0.014	0.0175	0.0083	0.086	0.0159	0.0079	0.004	0.0042	0.0916	0.0967	0.008	0.0074	0.0072	0.0269	0.0072	0.017	0.1628
5	rs10074254	161680565	1.29	0.0889718392940509	3.28	0.227357389834261	0.582283644556272	0.63197445647174	0.1366	0.0671	0.0085	0.0046	0.025	0.005	0.0053	0.0186	0.1416	0.014	0.0175	0.0083	0.086	0.0159	0.0079	0.004	0.0042	0.0916	0.0967	0.008	0.0074	0.0072	0.0269	0.0072	0.017	0.1628
5	rs114979410	161683331	1.29	0.0889718392940509	3.28	0.227357389834261	0.553418164709106	0.658951340348905	0.1366	0.067	0.0085	0.0046	0.025	0.005	0.0053	0.0187	0.1415	0.014	0.0175	0.0083	0.086	0.0161	0.0079	0.004	0.0043	0.0916	0.0967	0.0081	0.0075	0.0072	0.0269	0.0072	0.017	0.1628
5	rs2964639	161684938	1.29	0.0889718392940509	3.28	0.227357389834261	0.553947686110998	0.674229926519649	0.1364	0.0671	0.0085	0.0047	0.025	0.0051	0.0053	0.0187	0.1413	0.014	0.0175	0.0083	0.0859	0.0161	0.0078	0.004	0.0043	0.0916	0.0967	0.0081	0.0075	0.0072	0.027	0.0072	0.017	0.1627
5	rs4618469	161686279	1.29	0.0889718392940509	3.29	0.21664916022799	0.540584873604584	0.683228407732185	0.1364	0.0671	0.0085	0.0047	0.025	0.0051	0.0053	0.0187	0.1413	0.014	0.0175	0.0083	0.0859	0.0161	0.0078	0.004	0.0043	0.0916	0.0967	0.0081	0.0075	0.0072	0.0271	0.0072	0.017	0.1627
5	rs72803356	161696396	1.3	0.0765109106342586	3.29	0.21664916022799	0.176082158950033	0.55381074885431	0.1307	0.0667	0.009	0.0046	0.0237	0.0053	0.0058	0.019	0.1404	0.0151	0.0171	0.0091	0.085	0.0166	0.0091	0.0049	0.0051	0.0902	0.0932	0.0083	0.0084	0.008	0.0297	0.0087	0.018	0.1631
5	rs17060195	161696713	1.3	0.0765109106342586	3.29	0.21664916022799	0.165199487644448	0.545531196764305	0.1307	0.0667	0.009	0.0046	0.0237	0.0053	0.0058	0.019	0.1404	0.0151	0.0171	0.0091	0.085	0.0166	0.0091	0.0049	0.0051	0.0902	0.0932	0.0083	0.0084	0.008	0.0297	0.0087	0.018	0.1631
5	rs17060196	161697175	1.3	0.0765109106342586	3.3	0.2063056077908	0.156337605537713	0.512036874955223	0.1306	0.0667	0.009	0.0046	0.0237	0.0053	0.0058	0.0191	0.1405	0.0151	0.0171	0.0091	0.0849	0.0166	0.0091	0.0049	0.0051	0.0902	0.0932	0.0084	0.0084	0.008	0.0297	0.0086	0.018	0.1631
5	rs78018188	161697670	1.29	0.0889718392940509	3.3	0.2063056077908	0.157319405169206	0.551983805753913	0.1306	0.0667	0.009	0.0046	0.0237	0.0053	0.0058	0.0191	0.1405	0.0151	0.0171	0.0091	0.0849	0.0166	0.0091	0.0049	0.0052	0.0902	0.0932	0.0084	0.0084	0.008	0.0298	0.0086	0.018	0.1631
5	rs2963163	161702081	1.29	0.0889718392940509	3.3	0.2063056077908	0.0936568193165007	0.375435750307716	0.1303	0.0667	0.0091	0.0046	0.0237	0.0054	0.0058	0.0191	0.1405	0.0151	0.0171	0.0091	0.085	0.0165	0.0092	0.005	0.0053	0.0901	0.0931	0.0084	0.0084	0.008	0.0299	0.0087	0.0181	0.163
5	rs2963162	161702316	1.29	0.0889718392940509	3.3	0.2063056077908	0.0895378834733846	0.363936452423715	0.1303	0.0668	0.0091	0.0046	0.0237	0.0054	0.0058	0.0191	0.1405	0.0151	0.0171	0.0091	0.085	0.0165	0.0092	0.005	0.0053	0.0901	0.0931	0.0084	0.0084	0.008	0.0299	0.0087	0.0181	0.163
5	rs60025169	161708333	1.29	0.0889718392940509	3.3	0.2063056077908	0.116422534180156	0.524899123539772	0.1304	0.0669	0.0091	0.0045	0.0237	0.0054	0.0058	0.0189	0.1405	0.0151	0.0171	0.0092	0.0852	0.0166	0.0092	0.005	0.0053	0.0899	0.0928	0.0084	0.0084	0.008	0.0299	0.0087	0.0181	0.1631
5	rs2963164	161712882	1.29	0.0889718392940509	3.3	0.2063056077908	0.0436153248585286	0.451379258282042	0.1295	0.0665	0.0091	0.0044	0.0234	0.0054	0.0057	0.019	0.1405	0.0152	0.0174	0.0092	0.0845	0.0172	0.0095	0.0052	0.0053	0.0909	0.092	0.0084	0.0086	0.0084	0.0301	0.009	0.0181	0.1629
5	rs17558068	161714564	1.29	0.0889718392940509	3.31	0.196320630125924	0.0433019927545176	0.451245812791535	0.1295	0.0665	0.0091	0.0044	0.0234	0.0054	0.0057	0.019	0.1405	0.0152	0.0174	0.0092	0.0845	0.0172	0.0095	0.0052	0.0053	0.0909	0.0919	0.0084	0.0086	0.0084	0.0301	0.009	0.0181	0.1629
5	rs17558089	161715030	1.29	0.0889718392940509	3.31	0.196320630125924	0.0420932349211709	0.452847845910839	0.1295	0.0665	0.0091	0.0044	0.0234	0.0054	0.0057	0.019	0.1405	0.0152	0.0174	0.0092	0.0845	0.0172	0.0095	0.0052	0.0053	0.0909	0.0919	0.0085	0.0085	0.0084	0.0301	0.009	0.0181	0.1629
5	rs35588914	161721212	1.29	0.0889718392940509	3.3	0.2063056077908	0.0394235833665234	0.448312653595519	0.1294	0.0665	0.0091	0.0043	0.0234	0.0054	0.0057	0.019	0.1405	0.0152	0.0174	0.0092	0.0845	0.0173	0.0095	0.0052	0.0053	0.0909	0.0919	0.0086	0.0085	0.0084	0.0301	0.009	0.0179	0.1629
5	rs78822095	161721886	1.29	0.0889718392940509	3.3	0.2063056077908	0.0371937059098554	0.461551425041483	0.1294	0.0666	0.009	0.0043	0.0234	0.0054	0.0057	0.0189	0.1405	0.0152	0.0174	0.0092	0.0845	0.0173	0.0095	0.0052	0.0053	0.0909	0.0918	0.0086	0.0085	0.0084	0.0301	0.009	0.0178	0.163
5	rs4523040	161722695	1.29	0.0889718392940509	3.3	0.2063056077908	0.0327038612820274	0.453382189754086	0.1294	0.0666	0.009	0.0043	0.0234	0.0054	0.0056	0.0189	0.1406	0.0152	0.0173	0.0092	0.0845	0.0174	0.0095	0.0052	0.0053	0.091	0.0918	0.0086	0.0085	0.0084	0.0301	0.009	0.0178	0.163
5	rs62397842	161727215	1.29	0.0889718392940509	3.31	0.196320630125924	0.0379089321677337	0.521710678767445	0.1295	0.0666	0.009	0.0043	0.0235	0.0054	0.0056	0.019	0.1406	0.0153	0.0173	0.0092	0.0844	0.0174	0.0095	0.0052	0.0053	0.091	0.0916	0.0086	0.0084	0.0083	0.0301	0.009	0.0178	0.1629
5	rs77800509	161735419	1.29	0.0889718392940509	3.33	0.177401503992083	0.0373682669967539	0.575280730199932	0.1297	0.0666	0.009	0.0043	0.0235	0.0054	0.0056	0.019	0.1407	0.0153	0.0173	0.0092	0.0843	0.0174	0.0095	0.0052	0.0053	0.0911	0.0916	0.0085	0.0084	0.0083	0.0301	0.009	0.0178	0.1629
5	rs6860387	161735483	1.29	0.0889718392940509	3.33	0.177401503992083	0.0374759705303552	0.576132290499847	0.1297	0.0666	0.009	0.0043	0.0235	0.0054	0.0056	0.019	0.1407	0.0153	0.0173	0.0092	0.0843	0.0174	0.0095	0.0052	0.0053	0.0911	0.0916	0.0085	0.0084	0.0083	0.0301	0.009	0.0178	0.1629
5	rs12658739	161737905	1.29	0.0889718392940509	3.33	0.177401503992083	0.0310072826389719	0.586517230289519	0.1297	0.0665	0.009	0.0043	0.0234	0.0054	0.0056	0.019	0.1407	0.0153	0.0173	0.0092	0.0843	0.0174	0.0095	0.0052	0.0053	0.0911	0.0916	0.0085	0.0084	0.0083	0.0301	0.009	0.0178	0.1629
5	rs55973966	161746923	1.28	0.102927797709035	3.33	0.177401503992083	0.00945424468894907	0.440869379095405	0.1299	0.0661	0.0087	0.0043	0.0226	0.0053	0.0049	0.0196	0.1408	0.0155	0.0172	0.0099	0.0825	0.0179	0.01	0.0053	0.005	0.0923	0.0907	0.009	0.0083	0.0087	0.0308	0.009	0.0178	0.1631
5	rs11747156	161766003	1.27	0.118479912290321	3.33	0.177401503992083	0.0126516332912924	0.442859865769629	0.1302	0.0659	0.0086	0.0043	0.0222	0.0052	0.0048	0.0196	0.1416	0.0154	0.0174	0.0099	0.0817	0.0179	0.0101	0.0053	0.005	0.0927	0.0897	0.0091	0.0082	0.0085	0.0308	0.0089	0.018	0.164
5	rs62398927	161776904	1.27	0.118479912290321	3.33	0.177401503992083	0.0119047101261369	0.427660967777621	0.1303	0.0658	0.0086	0.0043	0.0221	0.0052	0.0048	0.0196	0.1416	0.0154	0.0174	0.0099	0.0817	0.0179	0.0101	0.0053	0.005	0.0927	0.0896	0.0091	0.0082	0.0085	0.0308	0.0089	0.018	0.164
5	rs4591788	161790133	1.27	0.118479912290321	3.33	0.177401503992083	0.00780077762383038	0.347935013104007	0.1303	0.0659	0.0086	0.0043	0.0221	0.0052	0.0048	0.0196	0.1417	0.0154	0.0174	0.0099	0.0817	0.0179	0.0101	0.0053	0.005	0.0927	0.0896	0.0091	0.0082	0.0085	0.031	0.0089	0.018	0.1641
5	rs76751451	161803328	1.27	0.118479912290321	3.32	0.186688027238402	0.00836266286457242	0.396152405986527	0.1304	0.0657	0.0086	0.0043	0.022	0.0052	0.0048	0.0197	0.1418	0.0154	0.0174	0.0099	0.0816	0.0179	0.0101	0.0053	0.005	0.0926	0.0897	0.0091	0.0082	0.0085	0.0311	0.0089	0.018	0.1641
5	rs11957648	161806608	1.27	0.118479912290321	3.32	0.186688027238402	0.00784789664083048	0.394478596258916	0.1304	0.0657	0.0086	0.0043	0.022	0.0052	0.0048	0.0197	0.1418	0.0154	0.0174	0.0099	0.0817	0.0179	0.0101	0.0053	0.005	0.0926	0.0898	0.0091	0.0082	0.0085	0.031	0.0089	0.018	0.164
5	rs35826117	161809908	1.27	0.118479912290321	3.31	0.196320630125924	0.00784789664083048	0.391907333697886	0.1304	0.0657	0.0086	0.0043	0.022	0.0052	0.0048	0.0197	0.1419	0.0154	0.0174	0.0099	0.0818	0.0179	0.0101	0.0053	0.005	0.0926	0.0898	0.0091	0.0082	0.0085	0.031	0.0089	0.018	0.1638
5	rs114814001	161813705	1.27	0.118479912290321	3.31	0.196320630125924	0.00911747615016957	0.411564189709942	0.1303	0.0657	0.0086	0.0043	0.022	0.0052	0.0048	0.0197	0.1419	0.0154	0.0174	0.0099	0.0818	0.0179	0.0101	0.0053	0.005	0.0926	0.0899	0.0091	0.0082	0.0085	0.0311	0.0089	0.018	0.1638
5	rs78188228	161815374	1.27	0.118479912290321	3.3	0.2063056077908	0.00937532627740587	0.422670167038605	0.1304	0.0657	0.0086	0.0043	0.022	0.0052	0.0048	0.0197	0.1419	0.0154	0.0174	0.0099	0.0818	0.0179	0.0101	0.0053	0.005	0.0926	0.0899	0.0091	0.0082	0.0085	0.0311	0.0089	0.018	0.1638
5	rs17486665	161817246	1.27	0.118479912290321	3.3	0.2063056077908	0.00955360011912271	0.417172482456739	0.1304	0.0657	0.0086	0.0043	0.022	0.0052	0.0048	0.0197	0.1418	0.0153	0.0174	0.0099	0.0817	0.0179	0.0101	0.0053	0.0049	0.0927	0.0899	0.009	0.0082	0.0085	0.0311	0.0089	0.018	0.1639
5	rs72805515	161829942	1.27	0.118479912290321	3.3	0.2063056077908	0.0112702183667219	0.416649911554731	0.1304	0.0657	0.0086	0.0043	0.022	0.0052	0.0048	0.0196	0.1419	0.0153	0.0174	0.0099	0.0817	0.0179	0.0101	0.0053	0.0049	0.0927	0.0899	0.009	0.0082	0.0085	0.0311	0.0089	0.018	0.164
5	rs17060307	161837335	1.27	0.118479912290321	3.29	0.21664916022799	0.00599246322119411	0.26294879905751	0.1309	0.0656	0.0086	0.0043	0.0216	0.0054	0.0049	0.0195	0.1426	0.0151	0.0173	0.0097	0.0811	0.0178	0.0101	0.0053	0.005	0.0926	0.0897	0.009	0.0081	0.0083	0.0313	0.0087	0.0179	0.165
5	rs10074723	161837685	1.27	0.118479912290321	3.28	0.227357389834261	0.00562818069741414	0.176253736723342	0.1307	0.0659	0.0084	0.0042	0.0217	0.0053	0.0048	0.0195	0.143	0.0151	0.0173	0.0096	0.0814	0.0178	0.0101	0.0053	0.0049	0.0926	0.0897	0.0089	0.008	0.0082	0.0313	0.0086	0.0177	0.1654
5	rs11135205	161844132	1.27	0.118479912290321	3.27	0.2384362992664	0.0114921944896824	0.132213795627726	0.1295	0.0666	0.0082	0.0049	0.0216	0.0052	0.0047	0.0189	0.1436	0.015	0.0176	0.0095	0.0824	0.0178	0.0102	0.0051	0.0047	0.0921	0.0899	0.0088	0.008	0.0084	0.0316	0.0079	0.0174	0.1659
5	rs17052628	161844241	1.27	0.118479912290321	3.27	0.2384362992664	0.0112815227544142	0.131492025040899	0.1295	0.0666	0.0082	0.0049	0.0216	0.0052	0.0047	0.0189	0.1437	0.015	0.0176	0.0095	0.0824	0.0178	0.0102	0.0051	0.0047	0.092	0.0899	0.0088	0.008	0.0084	0.0316	0.0079	0.0174	0.1659
5	rs13188830	161847794	1.27	0.118479912290321	3.27	0.2384362992664	0.0148651676272657	0.144330712889343	0.1294	0.0666	0.0081	0.005	0.0216	0.0052	0.0048	0.0188	0.1436	0.0151	0.0176	0.0095	0.0822	0.0179	0.0103	0.0051	0.0047	0.0918	0.0899	0.0088	0.008	0.0084	0.0316	0.0079	0.0174	0.1661
5	rs13360282	161848484	1.27	0.118479912290321	3.27	0.2384362992664	0.0161399475213567	0.146293899622087	0.1294	0.0666	0.0081	0.005	0.0216	0.0053	0.0048	0.0188	0.1436	0.0151	0.0176	0.0095	0.0822	0.0179	0.0103	0.0051	0.0047	0.0918	0.0899	0.0088	0.008	0.0084	0.0316	0.0079	0.0174	0.1661
5	rs17487494	161854444	1.27	0.118479912290321	3.26	0.249891789602986	0.0222003697348659	0.160978777219812	0.1293	0.0667	0.0081	0.005	0.0216	0.0053	0.0048	0.0188	0.1438	0.0151	0.0177	0.0095	0.0823	0.018	0.0103	0.005	0.0047	0.0916	0.0899	0.0088	0.008	0.0084	0.0316	0.0079	0.0174	0.1659
5	rs115864699	161855035	1.27	0.118479912290321	3.25	0.261729658797372	0.0274640201756625	0.152335667449292	0.1292	0.0669	0.0081	0.005	0.0216	0.0053	0.0047	0.0188	0.1441	0.015	0.0177	0.0095	0.0825	0.018	0.0103	0.005	0.0047	0.0913	0.09	0.0088	0.008	0.0085	0.0316	0.0078	0.0174	0.1657
5	rs4632841	161855861	1.27	0.118479912290321	3.26	0.249891789602986	0.0405367558895798	0.151385858353115	0.1289	0.0673	0.0081	0.005	0.0215	0.0053	0.0047	0.0189	0.1447	0.0149	0.0177	0.0095	0.0829	0.0181	0.0104	0.0049	0.0046	0.0908	0.09	0.0088	0.008	0.0086	0.0317	0.0076	0.0175	0.165
5	rs116691925	161858236	1.27	0.118479912290321	3.27	0.2384362992664	0.0481175007656441	0.168013964739432	0.129	0.0675	0.0081	0.005	0.0215	0.0053	0.0047	0.0189	0.1443	0.0149	0.0177	0.0095	0.083	0.0181	0.0103	0.0049	0.0046	0.0907	0.0902	0.0088	0.008	0.0086	0.0316	0.0075	0.0175	0.165
5	rs13183570	161861784	1.27	0.118479912290321	3.27	0.2384362992664	0.0444735906125834	0.144237467462872	0.1291	0.0676	0.0081	0.005	0.0215	0.0053	0.0046	0.019	0.1442	0.0149	0.0178	0.0095	0.0831	0.0181	0.0103	0.0049	0.0046	0.0907	0.0902	0.0088	0.008	0.0086	0.0316	0.0075	0.0175	0.165
5	rs13183740	161861914	1.27	0.118479912290321	3.27	0.2384362992664	0.0445797790041321	0.144610580140629	0.1291	0.0676	0.0081	0.005	0.0215	0.0053	0.0046	0.019	0.1442	0.0149	0.0178	0.0095	0.0831	0.0181	0.0103	0.0049	0.0046	0.0907	0.0902	0.0088	0.008	0.0086	0.0316	0.0075	0.0175	0.165
5	rs6556614	161868013	1.27	0.118479912290321	3.27	0.2384362992664	0.0427241767170193	0.149209398880915	0.129	0.0677	0.0081	0.0049	0.0214	0.0053	0.0046	0.019	0.1441	0.0149	0.0178	0.0095	0.0832	0.0182	0.0103	0.0048	0.0046	0.091	0.0903	0.0088	0.0081	0.0085	0.0317	0.0074	0.0175	0.1645
5	rs114011730	161868856	1.27	0.118479912290321	3.28	0.227357389834261	0.0525838000634388	0.176754473406879	0.129	0.0677	0.0081	0.0049	0.0215	0.0053	0.0046	0.019	0.1441	0.0149	0.0178	0.0094	0.0832	0.0182	0.0103	0.0048	0.0046	0.091	0.0903	0.0088	0.0081	0.0085	0.0317	0.0074	0.0175	0.1645
5	rs17559828	161871112	1.27	0.118479912290321	3.28	0.227357389834261	0.0666861063727617	0.221902871744182	0.129	0.0677	0.0081	0.0049	0.0215	0.0052	0.0046	0.019	0.1442	0.0149	0.0178	0.0094	0.0832	0.0182	0.0103	0.0048	0.0046	0.091	0.0903	0.0088	0.0081	0.0085	0.0318	0.0074	0.0174	0.1646
5	rs62400060	161877193	1.28	0.102927797709035	3.28	0.227357389834261	0.0192200612978143	0.314513973969726	0.1303	0.0691	0.0073	0.0044	0.0219	0.0046	0.0042	0.0192	0.1456	0.0144	0.018	0.0086	0.0847	0.0186	0.009	0.0042	0.004	0.0914	0.0886	0.0086	0.0083	0.008	0.0321	0.0066	0.0175	0.1664
5	rs72805529	161884695	1.24	0.175701215111077	3.28	0.227357389834261	0.399357016947404	2.49342498579956	0.1327	0.072	0.0057	0.0034	0.023	0.0034	0.0033	0.0194	0.1484	0.0129	0.0183	0.0071	0.0877	0.0186	0.0067	0.0029	0.0029	0.0922	0.0854	0.0081	0.0087	0.007	0.0329	0.0053	0.0173	0.1704
5	rs73800115	161885525	1.24	0.175701215111077	3.28	0.227357389834261	0.381827339362784	2.40638846936518	0.1327	0.072	0.0057	0.0034	0.023	0.0034	0.0033	0.0194	0.1484	0.0129	0.0183	0.0071	0.0877	0.0186	0.0067	0.0029	0.0029	0.0923	0.0854	0.0081	0.0087	0.007	0.0329	0.0053	0.0173	0.1704
5	rs76988374	161887059	1.24	0.175701215111077	3.27	0.2384362992664	0.377205409055317	2.36713563160938	0.1327	0.072	0.0057	0.0034	0.023	0.0034	0.0033	0.0194	0.1484	0.0129	0.0183	0.0071	0.0877	0.0186	0.0067	0.0029	0.0029	0.0923	0.0854	0.0081	0.0087	0.007	0.0329	0.0052	0.0173	0.1704
5	rs116648541	161894838	1.24	0.175701215111077	3.27	0.2384362992664	0.308026625314453	2.05562809174209	0.1328	0.072	0.0057	0.0034	0.023	0.0033	0.0033	0.0194	0.1485	0.0129	0.0183	0.007	0.0877	0.0186	0.0066	0.0029	0.0029	0.0923	0.0854	0.0081	0.0087	0.007	0.0329	0.0052	0.0173	0.1704
5	rs10866734	161896883	1.24	0.175701215111077	3.26	0.249891789602986	0.284237916656012	1.94841382783183	0.1328	0.072	0.0057	0.0034	0.023	0.0033	0.0033	0.0194	0.1485	0.0129	0.0183	0.007	0.0877	0.0186	0.0066	0.0029	0.0029	0.0923	0.0854	0.0081	0.0087	0.007	0.0329	0.0052	0.0173	0.1704
5	rs11135214	161897136	1.24	0.175701215111077	3.27	0.2384362992664	0.290520349073085	1.96593007933198	0.1328	0.072	0.0057	0.0034	0.023	0.0033	0.0033	0.0194	0.1485	0.0129	0.0183	0.007	0.0877	0.0186	0.0066	0.0029	0.0029	0.0923	0.0854	0.0081	0.0087	0.007	0.0329	0.0052	0.0173	0.1704
5	rs10746554	161906918	1.24	0.175701215111077	3.28	0.227357389834261	0.318639948628082	2.10464760878362	0.1324	0.0721	0.0057	0.0033	0.0232	0.0033	0.0034	0.0191	0.1486	0.0129	0.0183	0.007	0.0879	0.0185	0.0066	0.0028	0.0029	0.0922	0.0857	0.0081	0.0087	0.007	0.033	0.0052	0.0174	0.1704
5	rs17494594	161915163	1.24	0.175701215111077	3.28	0.227357389834261	0.3437190092902	2.12397283419738	0.1324	0.0722	0.0057	0.0033	0.0232	0.0033	0.0034	0.0191	0.1485	0.0129	0.0183	0.007	0.0879	0.0185	0.0066	0.0028	0.0028	0.0923	0.0857	0.0081	0.0087	0.007	0.033	0.0052	0.0173	0.1704
5	rs7720515	161925029	1.23	0.19861485684188	3.29	0.21664916022799	0.0959233089172042	1.03123935282336	0.1332	0.0726	0.0055	0.0031	0.0232	0.0031	0.0034	0.0189	0.1484	0.0127	0.0184	0.0069	0.0887	0.0182	0.0064	0.0026	0.0027	0.0927	0.0862	0.0083	0.0088	0.0067	0.0328	0.0051	0.0169	0.1704
5	rs12109415	161941325	1.23	0.19861485684188	3.29	0.21664916022799	0.0621419261889184	0.729667682704911	0.1333	0.0726	0.0055	0.0031	0.0232	0.0031	0.0034	0.019	0.1486	0.0127	0.0183	0.0069	0.0887	0.0181	0.0063	0.0028	0.0027	0.0926	0.0863	0.0083	0.0088	0.0067	0.0328	0.005	0.0169	0.1703
5	rs74996472	161948075	1.23	0.19861485684188	3.29	0.21664916022799	0.0616877385799587	0.731617307058242	0.1333	0.0726	0.0055	0.0031	0.0232	0.0031	0.0034	0.019	0.1486	0.0127	0.0183	0.0069	0.0887	0.0181	0.0063	0.0028	0.0027	0.0926	0.0863	0.0083	0.0088	0.0067	0.0328	0.005	0.0169	0.1703
5	rs78560723	161952932	1.23	0.19861485684188	3.29	0.21664916022799	0.0584421474544589	0.705023318079175	0.1333	0.0726	0.0055	0.0031	0.0232	0.0031	0.0034	0.019	0.1486	0.0127	0.0183	0.0069	0.0887	0.0181	0.0063	0.0028	0.0027	0.0926	0.0863	0.0083	0.0088	0.0067	0.0328	0.005	0.0169	0.1703
5	rs72805575	161965242	1.23	0.19861485684188	3.29	0.21664916022799	0.0659338032557487	0.675997974977906	0.1336	0.0726	0.0055	0.0031	0.0233	0.003	0.0034	0.0189	0.1487	0.0127	0.0184	0.0069	0.0886	0.0182	0.0063	0.0027	0.0027	0.0925	0.0863	0.0083	0.0088	0.0066	0.0328	0.005	0.0169	0.1703
5	rs957028	161974950	1.23	0.19861485684188	3.29	0.21664916022799	0.0666066531157241	0.726071397443368	0.134	0.0727	0.0055	0.0031	0.0233	0.003	0.0034	0.0189	0.1488	0.0127	0.0184	0.0069	0.0885	0.0182	0.0062	0.0027	0.0026	0.0924	0.0862	0.0084	0.0088	0.0066	0.0327	0.0049	0.0169	0.1704
5	rs80301331	161992776	1.23	0.19861485684188	3.29	0.21664916022799	0.0685104584799495	0.726221164223405	0.1341	0.0728	0.0055	0.003	0.0233	0.0029	0.0033	0.0189	0.1489	0.0127	0.0184	0.0069	0.0885	0.0182	0.0062	0.0027	0.0026	0.0923	0.0862	0.0084	0.0088	0.0065	0.0326	0.0049	0.0169	0.1704
5	rs9313929	161995156	1.23	0.19861485684188	3.29	0.21664916022799	0.0600782503108457	0.647545470589789	0.1343	0.0728	0.0055	0.003	0.0233	0.0029	0.0033	0.0189	0.149	0.0127	0.0184	0.0069	0.0885	0.0182	0.0062	0.0026	0.0026	0.0922	0.0863	0.0085	0.0088	0.0065	0.0326	0.0049	0.017	0.1704
5	rs12189080	162016630	1.23	0.19861485684188	3.29	0.21664916022799	0.0716089973526232	0.679684788468788	0.1343	0.073	0.0055	0.0029	0.0232	0.0029	0.0032	0.0189	0.149	0.0127	0.0184	0.0069	0.0887	0.0182	0.0062	0.0026	0.0025	0.0923	0.0863	0.0085	0.0088	0.0065	0.0326	0.0048	0.0169	0.1704
5	rs77584679	162020815	1.23	0.19861485684188	3.29	0.21664916022799	0.0726127093109278	0.701008652442496	0.1344	0.073	0.0055	0.0029	0.0232	0.0029	0.0032	0.0189	0.149	0.0127	0.0185	0.0069	0.0887	0.0182	0.0062	0.0026	0.0025	0.0923	0.0862	0.0085	0.0087	0.0065	0.0326	0.0048	0.0169	0.1704
5	rs17562670	162035247	1.23	0.19861485684188	3.29	0.21664916022799	0.0692207197372193	0.771150123845667	0.1345	0.0732	0.0055	0.0027	0.0232	0.0028	0.0031	0.0189	0.1489	0.0127	0.0185	0.0069	0.089	0.0183	0.0061	0.0025	0.0025	0.0924	0.0862	0.0085	0.0087	0.0064	0.0327	0.0047	0.0169	0.1703
5	rs178158	162043995	1.23	0.19861485684188	3.29	0.21664916022799	0.0676845117794569	0.770846642315905	0.1345	0.0734	0.0055	0.0026	0.0232	0.0027	0.0031	0.0189	0.1489	0.0127	0.0186	0.0069	0.0893	0.0183	0.0061	0.0025	0.0024	0.0925	0.0862	0.0086	0.0087	0.0064	0.0327	0.0047	0.0168	0.1702
5	rs114892451	162051188	1.23	0.19861485684188	3.29	0.21664916022799	0.081671900909379	0.883409507884197	0.1346	0.0734	0.0055	0.0025	0.0232	0.0027	0.0031	0.019	0.1489	0.0128	0.0186	0.0069	0.0893	0.0183	0.0062	0.0025	0.0024	0.0924	0.0861	0.0086	0.0087	0.0063	0.0327	0.0046	0.0168	0.1703
5	rs116821346	162063981	1.23	0.19861485684188	3.29	0.21664916022799	0.081355065120579	0.90014791628551	0.1348	0.0734	0.0055	0.0024	0.0232	0.0027	0.003	0.019	0.149	0.0128	0.0186	0.0069	0.0892	0.0183	0.0062	0.0024	0.0024	0.0924	0.086	0.0086	0.0087	0.0063	0.0327	0.0046	0.0168	0.1705
5	rs78440924	162078276	1.22	0.223600634562227	3.3	0.2063056077908	0.0988875875819983	1.02528689802769	0.1356	0.0734	0.0054	0.0021	0.0231	0.0025	0.0029	0.0191	0.1493	0.013	0.0186	0.0069	0.089	0.0183	0.0061	0.0023	0.0023	0.0922	0.0854	0.0086	0.0087	0.0061	0.0328	0.0045	0.0167	0.1713
5	rs79109780	162079920	1.22	0.223600634562227	3.3	0.2063056077908	0.0966779865805845	0.999782873194655	0.136	0.0734	0.0054	0.0019	0.023	0.0024	0.0028	0.0191	0.1495	0.013	0.0186	0.0069	0.0889	0.0183	0.0061	0.0023	0.0022	0.0921	0.0852	0.0086	0.0088	0.006	0.0328	0.0045	0.0167	0.1716
5	rs7711337	162083518	1.22	0.223600634562227	3.3	0.2063056077908	0.0781198408275469	0.805760360672377	0.1365	0.0734	0.0054	0.002	0.023	0.0024	0.0028	0.0192	0.1496	0.0131	0.0186	0.0069	0.0886	0.0183	0.0062	0.0023	0.0022	0.0922	0.0846	0.0086	0.0088	0.0059	0.0328	0.0045	0.0167	0.1718
5	rs74495210	162085254	1.22	0.223600634562227	3.32	0.186688027238402	0.0872028890568597	0.845946670345196	0.1365	0.0734	0.0054	0.002	0.0229	0.0024	0.0028	0.0192	0.1496	0.0131	0.0186	0.0069	0.0887	0.0183	0.0063	0.0023	0.0022	0.0922	0.0846	0.0086	0.0088	0.0059	0.0327	0.0045	0.0167	0.1718
5	rs10515841	162086807	1.22	0.223600634562227	3.32	0.186688027238402	0.0901156941386536	0.823878051474912	0.1366	0.0734	0.0054	0.002	0.0229	0.0023	0.0028	0.0192	0.1496	0.0131	0.0186	0.0069	0.0887	0.0183	0.0063	0.0023	0.0022	0.0922	0.0846	0.0085	0.0088	0.0059	0.0327	0.0045	0.0167	0.1719
5	rs62399328	162089562	1.22	0.223600634562227	3.28	0.227357389834261	0.0855823161875121	0.720684354105279	0.1368	0.0735	0.0055	0.002	0.0229	0.0023	0.0028	0.0192	0.1497	0.0131	0.0187	0.0069	0.0885	0.0184	0.0063	0.0023	0.0022	0.0919	0.0846	0.0085	0.0088	0.0059	0.0326	0.0044	0.0166	0.172
5	rs72807529	162095430	1.22	0.223600634562227	3.28	0.227357389834261	0.077111076123151	0.814040961036297	0.1371	0.0737	0.0054	0.0021	0.0228	0.0022	0.0027	0.0192	0.1505	0.0134	0.0186	0.0067	0.0878	0.0188	0.0064	0.0023	0.0024	0.0912	0.085	0.0085	0.0086	0.0058	0.0319	0.0043	0.0163	0.1727
5	rs72807532	162100594	1.21	0.250745108472337	3.28	0.227357389834261	0.0657170744761982	0.774945814380718	0.1371	0.0737	0.0053	0.0022	0.0228	0.0021	0.0027	0.0192	0.1505	0.0135	0.0186	0.0067	0.0877	0.0189	0.0064	0.0023	0.0024	0.091	0.0852	0.0085	0.0086	0.0058	0.0317	0.0043	0.0162	0.1729
5	rs72807536	162101106	1.21	0.250745108472337	3.28	0.227357389834261	0.0631335533376099	0.778441389740504	0.1372	0.0736	0.0053	0.0022	0.0228	0.0021	0.0027	0.0192	0.1506	0.0135	0.0186	0.0067	0.0877	0.019	0.0064	0.0023	0.0024	0.091	0.0852	0.0085	0.0086	0.0058	0.0317	0.0043	0.0162	0.173
5	rs12654519	162102008	1.21	0.250745108472337	3.28	0.227357389834261	0.0740927472099494	0.891848961927803	0.1372	0.0736	0.0053	0.0022	0.0228	0.0021	0.0027	0.0192	0.1506	0.0135	0.0186	0.0067	0.0877	0.019	0.0064	0.0023	0.0024	0.091	0.0852	0.0084	0.0086	0.0058	0.0316	0.0043	0.0162	0.1731
5	rs1522753	162104241	1.21	0.250745108472337	3.28	0.227357389834261	0.0630760626488422	0.788795829616715	0.1374	0.0736	0.0053	0.0022	0.0228	0.0021	0.0027	0.0192	0.1507	0.0135	0.0186	0.0066	0.0876	0.0191	0.0064	0.0023	0.0024	0.0912	0.0853	0.0082	0.0085	0.0058	0.0315	0.0043	0.0162	0.1732
5	rs17564620	162106333	1.21	0.250745108472337	3.29	0.21664916022799	0.0545081583089507	0.799026498068303	0.1374	0.0736	0.0052	0.0022	0.0228	0.0021	0.0027	0.0193	0.1508	0.0134	0.0186	0.0066	0.0873	0.0192	0.0063	0.0022	0.0024	0.0911	0.0855	0.0082	0.0085	0.0058	0.0313	0.0043	0.0162	0.1735
5	rs819318	162106527	1.21	0.250745108472337	3.29	0.21664916022799	0.0400127415673552	0.76553989812178	0.1375	0.0736	0.0052	0.0021	0.0228	0.0021	0.0027	0.0194	0.1511	0.0134	0.0187	0.0066	0.0873	0.0193	0.0063	0.0022	0.0024	0.0907	0.0857	0.0082	0.0084	0.0059	0.0312	0.0043	0.0161	0.1736
5	rs17060660	162108705	1.2	0.280131383133392	3.3	0.2063056077908	0.0372071136054506	0.670696999153414	0.1374	0.0733	0.0047	0.0023	0.0227	0.002	0.0027	0.0193	0.1515	0.0135	0.0186	0.0067	0.0871	0.0203	0.0063	0.0022	0.0025	0.0888	0.0867	0.0077	0.0082	0.0068	0.0302	0.0045	0.0161	0.1744
5	rs2431273	162117672	1.2	0.280131383133392	3.3	0.2063056077908	0.0290677547701985	0.475025736722958	0.1375	0.0731	0.0047	0.0023	0.0227	0.002	0.0027	0.0193	0.1517	0.0134	0.0186	0.0067	0.0868	0.0206	0.0064	0.0022	0.0025	0.0885	0.087	0.0077	0.0081	0.0069	0.03	0.0046	0.0162	0.1747
5	rs62399347	162128811	1.2	0.280131383133392	3.3	0.2063056077908	0.0375838886304393	0.393192383654256	0.1374	0.073	0.0047	0.0023	0.0227	0.002	0.0027	0.0193	0.1515	0.0134	0.0186	0.0074	0.0868	0.0206	0.0064	0.0023	0.0025	0.0886	0.087	0.0077	0.0081	0.007	0.03	0.0046	0.0161	0.1745
5	rs76923277	162141613	1.2	0.280131383133392	3.3	0.2063056077908	0.0605805264197135	0.301927843427044	0.1372	0.0728	0.0047	0.0023	0.0226	0.002	0.0027	0.0193	0.1512	0.0134	0.0185	0.0081	0.0869	0.0206	0.0063	0.0023	0.0026	0.0887	0.087	0.0076	0.008	0.007	0.0301	0.0046	0.0161	0.1741
5	rs76538454	162148479	1.2	0.280131383133392	3.3	0.2063056077908	0.120050897974905	0.230830052828632	0.137	0.0727	0.0047	0.0023	0.0226	0.0021	0.0027	0.0192	0.1508	0.0134	0.0185	0.0089	0.0869	0.0206	0.0063	0.0024	0.0026	0.0888	0.0872	0.0076	0.008	0.007	0.0301	0.0046	0.016	0.1737
5	rs73797882	162153523	1.2	0.280131383133392	3.3	0.2063056077908	0.168746819334357	0.207565307606001	0.1369	0.0726	0.0048	0.0023	0.0226	0.0021	0.0027	0.0192	0.1506	0.0134	0.0185	0.0092	0.0869	0.0206	0.0063	0.0024	0.0026	0.0889	0.0873	0.0076	0.008	0.007	0.0302	0.0046	0.016	0.1735
5	rs114119776	162156528	1.2	0.280131383133392	3.3	0.2063056077908	0.189894167694776	0.199053962880584	0.1369	0.0726	0.0048	0.0023	0.0226	0.0021	0.0027	0.0192	0.1506	0.0134	0.0185	0.0093	0.0869	0.0206	0.0063	0.0024	0.0026	0.0889	0.0873	0.0076	0.008	0.007	0.0302	0.0046	0.016	0.1735
5	rs116751078	162164652	1.2	0.280131383133392	3.31	0.196320630125924	0.267936384801825	0.176654286745598	0.1368	0.0725	0.0048	0.0023	0.0226	0.0021	0.0027	0.0192	0.1504	0.0134	0.0185	0.0097	0.0868	0.0206	0.0063	0.0024	0.0027	0.0889	0.0873	0.0076	0.008	0.007	0.0302	0.0047	0.016	0.1734
5	rs819331	162172467	1.2	0.280131383133392	3.31	0.196320630125924	0.509985631943096	0.144423980149105	0.1366	0.0724	0.0049	0.0024	0.0225	0.0021	0.0027	0.0191	0.1503	0.0135	0.0184	0.0104	0.0869	0.0205	0.0064	0.0024	0.0027	0.0889	0.0872	0.0076	0.008	0.007	0.0302	0.0047	0.0159	0.173
5	rs114030629	162178983	1.2	0.280131383133392	3.32	0.186688027238402	0.747975389237998	0.131221737686608	0.1365	0.0724	0.0049	0.0024	0.0225	0.0021	0.0027	0.0191	0.1502	0.0134	0.0184	0.0109	0.087	0.0205	0.0064	0.0025	0.0027	0.0889	0.0872	0.0076	0.008	0.007	0.0302	0.0047	0.0159	0.1728
5	rs699118	162179832	1.2	0.280131383133392	3.32	0.186688027238402	0.76866513644207	0.134569598715413	0.1365	0.0724	0.0049	0.0024	0.0225	0.0021	0.0027	0.0191	0.1502	0.0134	0.0184	0.0109	0.087	0.0205	0.0064	0.0025	0.0027	0.0889	0.0872	0.0076	0.008	0.007	0.0302	0.0047	0.0159	0.1728
5	rs17499835	162181356	1.2	0.280131383133392	3.32	0.186688027238402	0.806461704193693	0.124002406190473	0.1365	0.0723	0.0049	0.0024	0.0224	0.0022	0.0027	0.0191	0.1502	0.0134	0.0184	0.011	0.087	0.0205	0.0064	0.0025	0.0027	0.0889	0.0872	0.0076	0.008	0.007	0.0302	0.0047	0.0159	0.1728
5	rs6892150	162187646	1.2	0.280131383133392	3.33	0.177401503992083	1.09779173055842	0.111805161728862	0.1364	0.0723	0.005	0.0024	0.0224	0.0022	0.0027	0.0191	0.1501	0.0134	0.0184	0.0114	0.0872	0.0205	0.0064	0.0025	0.0028	0.0888	0.0873	0.0075	0.0079	0.007	0.0303	0.0047	0.0158	0.1725
5	rs77555311	162202314	1.19	0.311838986457593	3.33	0.177401503992083	2.53934523757407	0.0974293009109307	0.1359	0.0723	0.0051	0.0025	0.0223	0.0023	0.0028	0.019	0.1497	0.0134	0.0183	0.0127	0.0876	0.0203	0.0065	0.0025	0.0028	0.0886	0.0876	0.0072	0.0079	0.0071	0.0303	0.0049	0.0158	0.1716
5	rs6556633	162211967	1.19	0.311838986457593	3.34	0.168454672892635	2.89903551573027	0.120493846665472	0.1358	0.0723	0.0051	0.0025	0.0223	0.0024	0.0028	0.019	0.1497	0.0134	0.0183	0.013	0.0877	0.0202	0.0065	0.0026	0.0029	0.0886	0.0876	0.0072	0.0079	0.0071	0.0303	0.0049	0.0157	0.1715
5	rs62398131	162213246	1.19	0.311838986457593	3.34	0.168454672892635	2.78786286255558	0.115903683580575	0.1358	0.0723	0.0051	0.0025	0.0223	0.0024	0.0028	0.0189	0.1497	0.0134	0.0183	0.0129	0.0876	0.0202	0.0065	0.0026	0.0029	0.0886	0.0876	0.0072	0.0079	0.0071	0.0303	0.0049	0.0157	0.1715
5	rs7727570	162223543	1.19	0.311838986457593	3.34	0.168454672892635	1.63382175581089	0.0618014129755543	0.1363	0.0726	0.0052	0.0025	0.0222	0.0025	0.0029	0.0186	0.1499	0.0134	0.0182	0.0121	0.0877	0.0201	0.0065	0.0026	0.003	0.0886	0.0876	0.0071	0.0079	0.0071	0.0304	0.0049	0.0156	0.1714
5	rs1288207	162230095	1.2	0.280131383133392	3.35	0.159841057206343	0.958969014820119	0.0454468228168755	0.1367	0.0726	0.0052	0.0026	0.0222	0.0026	0.0031	0.0183	0.15	0.0134	0.0181	0.0115	0.0878	0.0199	0.0065	0.0027	0.0031	0.0884	0.0877	0.007	0.0079	0.0071	0.0305	0.005	0.0156	0.1716
5	rs1315588	162230498	1.2	0.280131383133392	3.35	0.159841057206343	0.949959827004512	0.0448640863199299	0.1367	0.0726	0.0052	0.0026	0.0223	0.0026	0.0031	0.0183	0.15	0.0134	0.0181	0.0115	0.0878	0.02	0.0065	0.0027	0.0031	0.0884	0.0877	0.0069	0.0079	0.0071	0.0305	0.005	0.0155	0.1715
5	rs115986844	162233596	1.2	0.280131383133392	3.34	0.168454672892635	0.7680508361045	0.0341294310901948	0.1367	0.0727	0.0052	0.0026	0.0224	0.0027	0.0031	0.0183	0.15	0.0134	0.0181	0.0112	0.0878	0.02	0.0065	0.0027	0.0031	0.0883	0.0877	0.0069	0.0079	0.0071	0.0304	0.005	0.0155	0.1715
5	rs113777790	162245309	1.2	0.280131383133392	3.34	0.168454672892635	0.00696166909439883	0.0947108498544757	0.1369	0.0735	0.0053	0.0029	0.0225	0.0031	0.0033	0.0183	0.1499	0.0139	0.0183	0.008	0.0883	0.0201	0.007	0.0028	0.0033	0.0877	0.0878	0.0069	0.0079	0.0071	0.03	0.0054	0.0155	0.1711
5	rs75754130	162255035	1.2	0.280131383133392	3.35	0.159841057206343	0.00373131445251922	0.123121727008339	0.137	0.0737	0.0053	0.003	0.0225	0.0031	0.0033	0.0183	0.1499	0.014	0.0183	0.0074	0.0883	0.0201	0.0071	0.0028	0.0034	0.0876	0.0878	0.0068	0.0079	0.0071	0.0299	0.0054	0.0154	0.1711
5	rs79203136	162255231	1.2	0.280131383133392	3.35	0.159841057206343	0.00365490969079448	0.122770114142008	0.137	0.0737	0.0053	0.003	0.0225	0.0031	0.0033	0.0183	0.1499	0.014	0.0183	0.0074	0.0883	0.0201	0.0071	0.0028	0.0034	0.0876	0.0878	0.0068	0.0079	0.0071	0.0299	0.0054	0.0154	0.1711
5	rs11954470	162255652	1.2	0.280131383133392	3.35	0.159841057206343	0.00337266947878286	0.129604341022581	0.1369	0.0737	0.0053	0.003	0.0225	0.0032	0.0033	0.0183	0.1499	0.014	0.0183	0.0074	0.0883	0.0201	0.0071	0.0028	0.0034	0.0876	0.0878	0.0068	0.0079	0.0071	0.0299	0.0054	0.0154	0.1711
5	rs113665886	162263273	1.2	0.280131383133392	3.35	0.159841057206343	0.0044218931748363	0.123297674736775	0.1366	0.0738	0.0054	0.0031	0.0224	0.0032	0.0033	0.0183	0.1498	0.014	0.0185	0.0074	0.0883	0.0202	0.0073	0.0029	0.0035	0.0874	0.0877	0.0068	0.0079	0.0072	0.0299	0.0055	0.0154	0.171
5	rs17060930	162267912	1.2	0.280131383133392	3.35	0.159841057206343	0.00405734664586044	0.127281264844169	0.1365	0.0739	0.0054	0.0031	0.0223	0.0033	0.0034	0.0183	0.1498	0.0141	0.0186	0.0072	0.0883	0.0202	0.0074	0.0029	0.0035	0.0873	0.0876	0.0068	0.0079	0.0073	0.0299	0.0055	0.0154	0.1709
5	rs77387431	162272357	1.2	0.280131383133392	3.35	0.159841057206343	0.00403169449515161	0.133118058492342	0.1364	0.0739	0.0054	0.0031	0.0223	0.0033	0.0034	0.0183	0.1498	0.0141	0.0186	0.0072	0.0883	0.0202	0.0074	0.0029	0.0036	0.0872	0.0876	0.0068	0.0079	0.0073	0.0299	0.0056	0.0154	0.1708
5	rs115274122	162281930	1.2	0.280131383133392	3.35	0.159841057206343	0.00364308401430676	0.136666311100549	0.1364	0.0739	0.0054	0.0031	0.0223	0.0033	0.0034	0.0183	0.1497	0.0141	0.0186	0.0072	0.0883	0.0203	0.0074	0.0029	0.0036	0.0872	0.0876	0.0068	0.0079	0.0073	0.0299	0.0056	0.0154	0.1709
5	rs72811587	162285906	1.2	0.280131383133392	3.36	0.151554094423325	0.003370447883502	0.136209492044999	0.1363	0.074	0.0054	0.0031	0.0223	0.0034	0.0034	0.0183	0.1497	0.0141	0.0186	0.0071	0.0883	0.0202	0.0074	0.0029	0.0036	0.0872	0.0876	0.0068	0.0079	0.0073	0.0298	0.0056	0.0154	0.171
5	rs60299365	162286006	1.2	0.280131383133392	3.36	0.151554094423325	0.00812637962859051	0.145170903389879	0.1366	0.0741	0.0051	0.003	0.0222	0.0031	0.0034	0.0181	0.15	0.0141	0.0189	0.0069	0.0886	0.0201	0.0074	0.0024	0.0034	0.0874	0.0878	0.0068	0.0078	0.0074	0.0299	0.0056	0.0154	0.1713
5	rs71612943	162289591	1.2	0.280131383133392	3.36	0.151554094423325	0.00826842222215737	0.143027266924976	0.1366	0.0741	0.0051	0.003	0.0222	0.0031	0.0034	0.0181	0.1501	0.0141	0.0189	0.0069	0.0886	0.0201	0.0074	0.0024	0.0034	0.0874	0.0877	0.0068	0.0079	0.0074	0.0299	0.0056	0.0153	0.1712
5	rs10038072	162292393	1.2	0.280131383133392	3.36	0.151554094423325	0.00777943164796124	0.128887886765328	0.1366	0.0742	0.0051	0.003	0.0222	0.0031	0.0034	0.0181	0.1503	0.0141	0.0188	0.0068	0.0887	0.02	0.0074	0.0024	0.0034	0.0874	0.0876	0.0067	0.0079	0.0074	0.0299	0.0056	0.0153	0.1712
5	rs116542773	162298167	1.2	0.280131383133392	3.36	0.151554094423325	0.00993324658140026	0.128530212661988	0.1366	0.0742	0.0051	0.0031	0.0222	0.0032	0.0034	0.0182	0.1505	0.0141	0.0187	0.0068	0.0887	0.02	0.0074	0.0024	0.0034	0.0875	0.0872	0.0067	0.0078	0.0073	0.0299	0.0056	0.0153	0.1712
5	rs981464	162302395	1.2	0.280131383133392	3.36	0.151554094423325	0.00981562909822587	0.128530212661988	0.1366	0.0742	0.0051	0.0031	0.0222	0.0032	0.0034	0.0182	0.1505	0.0141	0.0187	0.0068	0.0887	0.02	0.0074	0.0024	0.0034	0.0875	0.0871	0.0067	0.0078	0.0073	0.0299	0.0056	0.0153	0.1712
5	rs78206950	162306384	1.2	0.280131383133392	3.36	0.151554094423325	0.0111688615814875	0.127459408191654	0.1366	0.0742	0.0051	0.0031	0.0222	0.0032	0.0034	0.0182	0.1505	0.0141	0.0187	0.0068	0.0888	0.0199	0.0073	0.0024	0.0034	0.0875	0.0871	0.0067	0.0078	0.0074	0.0299	0.0056	0.0152	0.1713
5	rs114400899	162314049	1.2	0.280131383133392	3.36	0.151554094423325	0.0131010804374419	0.145077461714473	0.1367	0.0741	0.0051	0.0031	0.0222	0.0032	0.0034	0.0182	0.1505	0.014	0.0188	0.0068	0.0887	0.0199	0.0074	0.0024	0.0034	0.0876	0.0871	0.0067	0.0076	0.0074	0.0299	0.0057	0.0152	0.1714
5	rs72813417	162331581	1.2	0.280131383133392	3.37	0.143587140072381	0.0145345358745513	0.14451726923519	0.1367	0.0741	0.0051	0.0032	0.0222	0.0032	0.0034	0.0182	0.1505	0.014	0.0188	0.0068	0.0887	0.02	0.0074	0.0024	0.0035	0.0876	0.0871	0.0067	0.0075	0.0073	0.0299	0.0057	0.0152	0.1715
5	rs12523478	162335211	1.2	0.280131383133392	3.37	0.143587140072381	0.0183135561207075	0.147984245880633	0.1368	0.074	0.0051	0.0032	0.0222	0.0032	0.0033	0.0182	0.1504	0.014	0.0188	0.0068	0.0887	0.0199	0.0074	0.0024	0.0035	0.0877	0.0871	0.0067	0.0074	0.0073	0.0299	0.0057	0.0152	0.1716
5	rs17061039	162339295	1.2	0.280131383133392	3.36	0.151554094423325	0.0195152226996216	0.147514002725203	0.1368	0.074	0.0051	0.0032	0.0222	0.0032	0.0033	0.0182	0.1504	0.014	0.0188	0.0068	0.0886	0.0199	0.0074	0.0023	0.0035	0.0877	0.0871	0.0067	0.0073	0.0073	0.0299	0.0057	0.0152	0.1716
5	rs72813436	162350385	1.2	0.280131383133392	3.36	0.151554094423325	0.0232414959255572	0.149681578749105	0.1369	0.074	0.0051	0.0032	0.0222	0.0032	0.0033	0.0182	0.1504	0.014	0.0189	0.0068	0.0886	0.0199	0.0075	0.0024	0.0035	0.0877	0.087	0.0066	0.0071	0.0073	0.0299	0.0058	0.0152	0.1718
5	rs828765	162357695	1.2	0.280131383133392	3.36	0.151554094423325	0.0269686385810247	0.161075760449301	0.1369	0.0739	0.0051	0.0033	0.0222	0.0032	0.0033	0.0183	0.1502	0.014	0.0189	0.0068	0.0885	0.0199	0.0075	0.0023	0.0035	0.0877	0.0871	0.0066	0.0072	0.0073	0.0298	0.0058	0.0152	0.1718
5	rs77708580	162362041	1.2	0.280131383133392	3.36	0.151554094423325	0.0313034810950034	0.18330847945307	0.1369	0.0739	0.0052	0.0033	0.0221	0.0034	0.0032	0.0183	0.15	0.014	0.019	0.0068	0.0885	0.0199	0.0075	0.0023	0.0036	0.0877	0.0871	0.0066	0.0072	0.0073	0.0298	0.0058	0.0153	0.1717
5	rs114028311	162364722	1.2	0.280131383133392	3.36	0.151554094423325	0.035039834863048	0.180071620677622	0.1368	0.0739	0.0052	0.0033	0.0221	0.0034	0.0032	0.0183	0.1498	0.0141	0.0191	0.0068	0.0885	0.0198	0.0075	0.0023	0.0036	0.0877	0.0872	0.0066	0.0072	0.0073	0.0298	0.0058	0.0153	0.1718
5	rs72813443	162369471	1.2	0.280131383133392	3.36	0.151554094423325	0.0368329613687632	0.19499874107946	0.1368	0.0739	0.0052	0.0033	0.0221	0.0034	0.0032	0.0184	0.1497	0.0141	0.0192	0.0068	0.0885	0.0197	0.0075	0.0023	0.0036	0.0877	0.0873	0.0066	0.0072	0.0073	0.0297	0.0058	0.0154	0.1719
5	rs1531263	162371114	1.2	0.280131383133392	3.36	0.151554094423325	0.0342866615767808	0.184019178065033	0.1368	0.0739	0.0051	0.0033	0.0221	0.0034	0.0032	0.0184	0.1497	0.0139	0.0192	0.0068	0.0885	0.0196	0.0075	0.0023	0.0036	0.0877	0.0874	0.0066	0.0072	0.0073	0.0297	0.0058	0.0154	0.1719
5	rs116167720	162373005	1.2	0.280131383133392	3.36	0.151554094423325	0.0575360973063529	0.248572250592162	0.1368	0.0739	0.0051	0.0033	0.0221	0.0034	0.0032	0.0184	0.1497	0.014	0.0193	0.0068	0.0884	0.0196	0.0075	0.0023	0.0036	0.0877	0.0874	0.0066	0.0072	0.0073	0.0297	0.0058	0.0155	0.1719
5	rs113163111	162379308	1.2	0.280131383133392	3.36	0.151554094423325	0.0527367267292328	0.275950843732749	0.1369	0.0738	0.0051	0.0033	0.022	0.0034	0.0032	0.0184	0.1496	0.014	0.0193	0.0069	0.0884	0.0196	0.0075	0.0023	0.0036	0.0878	0.0873	0.0066	0.0071	0.0073	0.0296	0.0058	0.0155	0.1719
5	rs75495448	162380260	1.21	0.250745108472337	3.36	0.151554094423325	0.0318296059334881	0.237765735486147	0.1373	0.0737	0.005	0.0032	0.022	0.0035	0.0033	0.0187	0.1495	0.0141	0.0193	0.007	0.0883	0.0197	0.0075	0.0023	0.0035	0.0877	0.0872	0.0066	0.007	0.0073	0.0295	0.0059	0.0155	0.1717
5	rs17061088	162381052	1.21	0.250745108472337	3.35	0.159841057206343	0.0183540704608509	0.311142711991857	0.1375	0.0731	0.0049	0.0031	0.0219	0.0038	0.0035	0.019	0.1492	0.0146	0.0191	0.0071	0.0879	0.0204	0.0073	0.0026	0.0034	0.0879	0.0864	0.0068	0.007	0.0075	0.029	0.0064	0.0159	0.1712
5	rs11135232	162381246	1.2	0.280131383133392	3.35	0.159841057206343	0.0137974156633859	0.274445166579399	0.1376	0.0729	0.0049	0.0031	0.0217	0.0038	0.0035	0.0191	0.1492	0.0148	0.019	0.0071	0.0878	0.0206	0.0073	0.0027	0.0034	0.0879	0.0863	0.0069	0.007	0.0076	0.029	0.0066	0.0159	0.171
5	rs80355435	162385949	1.17	0.382518045708746	3.35	0.159841057206343	0.0873210739927227	0.612312179052066	0.1356	0.0697	0.0042	0.0027	0.021	0.0033	0.0033	0.0198	0.1497	0.0153	0.0189	0.0066	0.087	0.0223	0.0062	0.0025	0.0027	0.0895	0.0854	0.0072	0.0077	0.0079	0.031	0.0066	0.0157	0.1746
5	rs79489899	162386324	1.17	0.382518045708746	3.35	0.159841057206343	0.0853024508539831	0.601245303958645	0.1356	0.0696	0.0042	0.0027	0.021	0.0033	0.0033	0.0198	0.1497	0.0153	0.0189	0.0066	0.087	0.0223	0.0062	0.0025	0.0027	0.0895	0.0854	0.0072	0.0077	0.0079	0.031	0.0066	0.0157	0.1746
5	rs17061099	162387260	1.17	0.382518045708746	3.35	0.159841057206343	0.0893697987487781	0.614473617747617	0.1356	0.0696	0.0042	0.0027	0.021	0.0032	0.0033	0.0198	0.1497	0.0153	0.0189	0.0066	0.087	0.0224	0.0062	0.0025	0.0027	0.0895	0.0854	0.0072	0.0077	0.0079	0.031	0.0066	0.0157	0.1747
5	rs17511477	162389158	1.17	0.382518045708746	3.35	0.159841057206343	0.0934345134435533	0.608713790864693	0.1356	0.0696	0.0042	0.0026	0.021	0.0032	0.0033	0.0198	0.1497	0.0153	0.0189	0.0066	0.087	0.0224	0.0062	0.0025	0.0027	0.0895	0.0855	0.0072	0.0077	0.0079	0.0311	0.0066	0.0157	0.1747
5	rs114172337	162406063	1.16	0.421630287221885	3.33	0.177401503992083	0.124277003201083	0.649151202791446	0.1356	0.0695	0.0041	0.0026	0.021	0.0032	0.0032	0.0198	0.1499	0.0153	0.0189	0.0066	0.087	0.0224	0.0061	0.0024	0.0027	0.0896	0.0856	0.0072	0.0077	0.008	0.0311	0.0065	0.0156	0.1748
5	rs11135235	162412340	1.16	0.421630287221885	3.33	0.177401503992083	0.0953222406571315	0.558736792973736	0.1356	0.0694	0.0041	0.0025	0.021	0.0031	0.0032	0.0198	0.15	0.0152	0.0189	0.0065	0.087	0.0225	0.006	0.0024	0.0027	0.0898	0.0857	0.0072	0.0078	0.008	0.0312	0.0065	0.0156	0.175
5	rs115762882	162413750	1.16	0.421630287221885	3.33	0.177401503992083	0.112086438962791	0.604115205272134	0.1356	0.0694	0.004	0.0025	0.021	0.0031	0.0032	0.0198	0.1503	0.0152	0.0189	0.0065	0.0869	0.0224	0.006	0.0024	0.0026	0.0896	0.0857	0.0073	0.0078	0.0079	0.0312	0.0064	0.0156	0.1751
5	rs11741192	162416571	1.16	0.421630287221885	3.33	0.177401503992083	0.111561875756422	0.617791312479083	0.1357	0.0694	0.0039	0.0025	0.0209	0.003	0.0031	0.0199	0.1513	0.0152	0.0189	0.0065	0.0869	0.0224	0.0058	0.0024	0.0025	0.0891	0.0857	0.0073	0.0078	0.0079	0.0313	0.0063	0.0158	0.1753
5	rs1870313	162426738	1.16	0.421630287221885	3.33	0.177401503992083	0.11733034405262	0.621546812329752	0.1358	0.0694	0.0038	0.0025	0.0209	0.0029	0.003	0.0199	0.1518	0.0153	0.0189	0.0064	0.0868	0.0224	0.0057	0.0023	0.0024	0.089	0.0856	0.0074	0.0078	0.0078	0.0314	0.0063	0.0158	0.1755
5	rs72813458	162428293	1.16	0.421630287221885	3.33	0.177401503992083	0.11870016987568	0.625018171236135	0.1358	0.0694	0.0038	0.0025	0.0209	0.0029	0.003	0.0199	0.1518	0.0153	0.0189	0.0064	0.0868	0.0224	0.0057	0.0023	0.0024	0.089	0.0856	0.0074	0.0078	0.0078	0.0314	0.0063	0.0158	0.1755
5	rs115119775	162434083	1.16	0.421630287221885	3.33	0.177401503992083	0.118128225712375	0.615482904557837	0.1358	0.0694	0.0038	0.0025	0.0209	0.0029	0.003	0.0199	0.1519	0.0153	0.0189	0.0064	0.0868	0.0224	0.0057	0.0023	0.0024	0.089	0.0856	0.0074	0.0078	0.0078	0.0314	0.0063	0.0158	0.1755
5	rs76312228	162434152	1.16	0.421630287221885	3.33	0.177401503992083	0.118128225712375	0.611736099676105	0.1358	0.0694	0.0038	0.0025	0.0209	0.0029	0.003	0.0199	0.1519	0.0153	0.0189	0.0064	0.0868	0.0224	0.0057	0.0023	0.0024	0.089	0.0856	0.0074	0.0078	0.0078	0.0314	0.0063	0.0158	0.1755
5	rs1458336	162434427	1.16	0.421630287221885	3.33	0.177401503992083	0.12103384878436	0.617646977295888	0.1358	0.0694	0.0038	0.0025	0.0209	0.0029	0.003	0.0199	0.1518	0.0153	0.0189	0.0064	0.0868	0.0225	0.0057	0.0023	0.0024	0.089	0.0856	0.0074	0.0078	0.0078	0.0313	0.0063	0.0158	0.1754
5	rs2054225	162443264	1.16	0.421630287221885	3.33	0.177401503992083	0.098223965997167	0.562826447472062	0.1357	0.0695	0.0039	0.0024	0.0209	0.0028	0.0028	0.0199	0.1529	0.015	0.0189	0.0064	0.0871	0.0225	0.0056	0.0021	0.0024	0.0884	0.0856	0.0074	0.0079	0.0079	0.0314	0.0062	0.0158	0.1756
5	rs13160797	162444591	1.15	0.46334549806667	3.33	0.177401503992083	0.0922055414352884	0.54231192807685	0.1356	0.0695	0.0039	0.0024	0.0209	0.0028	0.0028	0.02	0.1529	0.015	0.0188	0.0064	0.0871	0.0225	0.0056	0.0021	0.0024	0.0884	0.0856	0.0074	0.0079	0.0079	0.0314	0.0062	0.0158	0.1756
5	rs1350472	162458993	1.16	0.421630287221885	3.33	0.177401503992083	0.123718160981222	0.636476601988483	0.1357	0.0696	0.0039	0.0023	0.0209	0.0027	0.0027	0.02	0.1531	0.015	0.0189	0.0064	0.087	0.0228	0.0056	0.0019	0.0023	0.0883	0.0855	0.0074	0.008	0.0076	0.0314	0.0062	0.0157	0.1759
5	rs116317655	162466057	1.16	0.421630287221885	3.33	0.177401503992083	0.136648153596021	0.658072338498446	0.1358	0.0697	0.0038	0.0023	0.0209	0.0027	0.0026	0.02	0.1532	0.015	0.0189	0.0064	0.0872	0.0229	0.0055	0.0019	0.0023	0.0883	0.0853	0.0074	0.008	0.0076	0.0314	0.0062	0.0157	0.176
5	rs114517762	162481765	1.16	0.421630287221885	3.33	0.177401503992083	0.150159577589154	0.686036731509902	0.1359	0.0698	0.0038	0.0022	0.021	0.0027	0.0025	0.02	0.1533	0.0149	0.0189	0.0063	0.0874	0.0229	0.0054	0.0018	0.0023	0.0883	0.0851	0.0075	0.0081	0.0075	0.0313	0.0062	0.0157	0.1762
5	rs75794316	162494873	1.16	0.421630287221885	3.33	0.177401503992083	0.155022962264263	0.688847658804905	0.136	0.0699	0.0038	0.0022	0.021	0.0026	0.0025	0.0199	0.1533	0.0149	0.0189	0.0063	0.0875	0.023	0.0054	0.0018	0.0023	0.0883	0.0849	0.0075	0.0081	0.0075	0.0313	0.0062	0.0156	0.1763
5	rs13169504	162499589	1.16	0.421630287221885	3.33	0.177401503992083	0.152613123500091	0.683523897858043	0.136	0.0699	0.0038	0.0022	0.021	0.0026	0.0025	0.0199	0.1533	0.0149	0.0189	0.0063	0.0875	0.023	0.0054	0.0018	0.0023	0.0883	0.0848	0.0075	0.0081	0.0074	0.0313	0.0063	0.0156	0.1764
5	rs79121859	162508122	1.16	0.421630287221885	3.27	0.2384362992664	0.161730610163041	0.719040088930286	0.136	0.07	0.0037	0.0022	0.021	0.0026	0.0024	0.0199	0.1534	0.0148	0.0188	0.0063	0.0876	0.023	0.0054	0.0018	0.0022	0.0884	0.0847	0.0075	0.0081	0.0074	0.0313	0.0063	0.0156	0.1764
5	rs115311681	162511267	1.16	0.421630287221885	3.27	0.2384362992664	0.164363025630071	0.728618360762065	0.136	0.07	0.0037	0.0022	0.021	0.0026	0.0024	0.0199	0.1534	0.0148	0.0188	0.0063	0.0876	0.023	0.0054	0.0018	0.0022	0.0885	0.0847	0.0075	0.0081	0.0074	0.0313	0.0063	0.0156	0.1764
5	rs13165672	162531172	1.15	0.46334549806667	3.27	0.2384362992664	0.188346578506396	0.818649000953323	0.1357	0.0705	0.0037	0.0021	0.0212	0.0024	0.0022	0.0197	0.1538	0.0147	0.0186	0.0062	0.0881	0.023	0.0051	0.0017	0.0022	0.089	0.0841	0.0079	0.0081	0.007	0.0311	0.0063	0.0155	0.1771
5	rs72813483	162533395	1.15	0.46334549806667	3.27	0.2384362992664	0.195348636554295	0.883253375801007	0.1357	0.0706	0.0037	0.0021	0.0211	0.0024	0.0022	0.0197	0.1538	0.0147	0.0187	0.0062	0.0882	0.023	0.005	0.0017	0.0022	0.0891	0.084	0.008	0.0081	0.007	0.031	0.0062	0.0154	0.1771
5	rs112222242	162536425	1.15	0.46334549806667	3.26	0.249891789602986	0.195079580486181	0.887314634363157	0.1357	0.0706	0.0037	0.0021	0.0211	0.0024	0.0022	0.0197	0.1538	0.0147	0.0187	0.0062	0.0882	0.023	0.005	0.0017	0.0022	0.0891	0.084	0.008	0.0081	0.007	0.031	0.0062	0.0154	0.1771
5	rs190399637	162542037	1.15	0.46334549806667	3.26	0.249891789602986	0.185347784103331	0.854621841941295	0.1357	0.0706	0.0037	0.0021	0.0211	0.0024	0.0022	0.0197	0.1539	0.0147	0.0187	0.0062	0.0882	0.023	0.005	0.0017	0.0022	0.089	0.0841	0.008	0.0081	0.007	0.031	0.0062	0.0154	0.1772
5	rs4645345	162553539	1.15	0.46334549806667	3.26	0.249891789602986	0.186693822817562	0.865646913082982	0.1357	0.0706	0.0037	0.0021	0.0211	0.0024	0.0022	0.0197	0.1539	0.0147	0.0187	0.0062	0.0882	0.023	0.005	0.0017	0.0022	0.089	0.0841	0.008	0.0081	0.007	0.031	0.0062	0.0154	0.1772
5	rs13153172	162556570	1.15	0.46334549806667	3.26	0.249891789602986	0.187970218403961	0.868602207252442	0.1356	0.0706	0.0037	0.0021	0.0211	0.0024	0.0022	0.0197	0.1539	0.0147	0.0188	0.0061	0.0882	0.023	0.0049	0.0017	0.0022	0.0891	0.084	0.0081	0.0081	0.0069	0.031	0.0062	0.0155	0.1774
5	rs79495580	162563534	1.15	0.46334549806667	3.26	0.249891789602986	0.191905461320293	0.883877937859735	0.1356	0.0707	0.0037	0.0021	0.0211	0.0024	0.0022	0.0197	0.1539	0.0147	0.0188	0.0061	0.0882	0.023	0.0049	0.0017	0.0022	0.0891	0.0839	0.0081	0.0081	0.0069	0.031	0.0062	0.0155	0.1774
5	rs72815358	162571795	1.15	0.46334549806667	3.25	0.261729658797372	0.194273680865693	0.877480450093966	0.1355	0.0707	0.0037	0.0021	0.0211	0.0023	0.0021	0.0197	0.1541	0.0147	0.0188	0.0061	0.0881	0.023	0.0047	0.0017	0.0022	0.0892	0.0839	0.0082	0.0082	0.0069	0.0311	0.0062	0.0155	0.1775
5	rs6864537	162571983	1.15	0.46334549806667	3.25	0.261729658797372	0.193852302420699	0.875453961867906	0.1355	0.0707	0.0037	0.0021	0.0211	0.0023	0.0021	0.0197	0.1541	0.0147	0.0188	0.0061	0.0881	0.023	0.0047	0.0017	0.0022	0.0892	0.0839	0.0082	0.0082	0.0069	0.0311	0.0062	0.0155	0.1775
5	rs13358866	162572062	1.15	0.46334549806667	3.25	0.261729658797372	0.192172010208727	0.875609811562558	0.1355	0.0707	0.0037	0.0021	0.0211	0.0023	0.0021	0.0197	0.154	0.0147	0.0188	0.0061	0.0881	0.023	0.0047	0.0017	0.0022	0.0893	0.084	0.0082	0.0082	0.0069	0.0311	0.0062	0.0155	0.1775
5	rs35330631	162586611	1.15	0.46334549806667	3.25	0.261729658797372	0.197199287709189	0.925294730796387	0.1352	0.0707	0.0037	0.0021	0.0211	0.0023	0.0021	0.0198	0.1542	0.0147	0.0188	0.0061	0.088	0.0229	0.0046	0.0016	0.0021	0.0893	0.0843	0.0082	0.0083	0.0069	0.0311	0.0062	0.0155	0.1774
5	rs77991456	162591145	1.15	0.46334549806667	3.24	0.273955600409011	0.205887814950364	0.939816525373254	0.1352	0.0707	0.0037	0.0021	0.0211	0.0023	0.0021	0.0198	0.1542	0.0147	0.0188	0.0061	0.088	0.0229	0.0046	0.0016	0.0021	0.0893	0.0843	0.0082	0.0084	0.0069	0.0311	0.0062	0.0155	0.1774
5	rs10214176	162604389	1.15	0.46334549806667	3.24	0.273955600409011	0.226902895368779	0.996583592614322	0.1354	0.0707	0.0036	0.0021	0.0211	0.0023	0.0019	0.0198	0.1542	0.0147	0.0188	0.0061	0.0876	0.023	0.0046	0.0016	0.0021	0.0893	0.0847	0.0083	0.0084	0.0068	0.031	0.0062	0.0155	0.1775
5	rs76139356	162608947	1.15	0.46334549806667	3.24	0.273955600409011	0.235142570143979	1.0090719363494	0.1354	0.0707	0.0036	0.002	0.0211	0.0023	0.0019	0.0198	0.1542	0.0147	0.0188	0.0061	0.0876	0.023	0.0046	0.0016	0.0021	0.0893	0.0847	0.0083	0.0084	0.0068	0.031	0.0062	0.0155	0.1775
5	rs79251536	162613154	1.15	0.46334549806667	3.24	0.273955600409011	0.239819364682984	1.02207209309627	0.1354	0.0708	0.0036	0.002	0.0211	0.0022	0.0019	0.0198	0.1541	0.0147	0.0188	0.0061	0.0876	0.023	0.0045	0.0016	0.0021	0.0893	0.0847	0.0083	0.0084	0.0068	0.031	0.0062	0.0155	0.1776
5	rs77565512	162613846	1.15	0.46334549806667	3.24	0.273955600409011	0.239948803240327	1.02528689802769	0.1354	0.0708	0.0036	0.002	0.0211	0.0022	0.0019	0.0198	0.1541	0.0147	0.0188	0.0061	0.0876	0.023	0.0045	0.0016	0.0021	0.0893	0.0847	0.0083	0.0084	0.0068	0.031	0.0062	0.0155	0.1776
5	rs60449345	162617092	1.15	0.46334549806667	3.24	0.273955600409011	0.245813391507731	1.0138830908215	0.1354	0.0708	0.0037	0.002	0.0211	0.0022	0.0019	0.0198	0.154	0.0148	0.0188	0.0061	0.0874	0.0229	0.0045	0.0016	0.0021	0.0893	0.0847	0.0082	0.0084	0.0068	0.031	0.0061	0.0155	0.1779
5	rs78631629	162619045	1.15	0.46334549806667	3.24	0.273955600409011	0.24128859061688	1.0052261811878	0.1354	0.0708	0.0037	0.0021	0.0211	0.0022	0.0018	0.0198	0.1542	0.0148	0.0188	0.0061	0.0874	0.0229	0.0044	0.0017	0.0021	0.0893	0.0847	0.0081	0.0085	0.0068	0.031	0.0061	0.0156	0.1778
5	rs80111954	162620413	1.15	0.46334549806667	3.23	0.286575202599778	0.236125180034976	0.997703115641343	0.1354	0.0708	0.0037	0.0021	0.0211	0.0022	0.0018	0.0198	0.1542	0.0148	0.0188	0.0061	0.0874	0.0228	0.0044	0.0017	0.0021	0.0893	0.0847	0.0081	0.0085	0.0068	0.031	0.0061	0.0156	0.1778
5	rs2964352	162621222	1.15	0.46334549806667	3.22	0.299593947381755	0.233099209679964	0.989392470584787	0.1354	0.0708	0.0037	0.0021	0.0211	0.0022	0.0018	0.0198	0.1542	0.0149	0.0188	0.0061	0.0874	0.0228	0.0044	0.0017	0.0021	0.0894	0.0847	0.0081	0.0085	0.0068	0.031	0.0061	0.0156	0.1778
5	rs2913575	162621789	1.15	0.46334549806667	3.21	0.313017210102667	0.23527060808898	0.988274758692802	0.1354	0.0708	0.0037	0.0021	0.0211	0.0022	0.0018	0.0198	0.1543	0.0149	0.0188	0.0061	0.0874	0.0228	0.0044	0.0017	0.0021	0.0894	0.0846	0.0081	0.0085	0.0068	0.031	0.0061	0.0156	0.1778
5	rs17061281	162624190	1.15	0.46334549806667	3.21	0.313017210102667	0.246732664408798	0.980298246052685	0.1354	0.0708	0.0037	0.0021	0.021	0.0022	0.0018	0.0198	0.1542	0.0149	0.0187	0.006	0.0874	0.0228	0.0044	0.0018	0.0021	0.0894	0.0846	0.0081	0.0085	0.0068	0.031	0.0062	0.0156	0.1779
5	rs2162736	162627619	1.15	0.46334549806667	3.21	0.313017210102667	0.293255908445194	0.926713351397897	0.1356	0.0702	0.0038	0.0023	0.0206	0.0023	0.0016	0.0194	0.1549	0.0147	0.019	0.006	0.087	0.0226	0.0044	0.0018	0.0021	0.0888	0.0841	0.008	0.0089	0.0067	0.0312	0.0062	0.0158	0.1793
5	rs17061287	162628489	1.15	0.46334549806667	3.21	0.313017210102667	0.317886338440811	0.941872133491083	0.1359	0.0698	0.0038	0.0023	0.0204	0.0023	0.0016	0.0192	0.1547	0.0146	0.0191	0.0061	0.0867	0.0223	0.0044	0.0019	0.0021	0.0892	0.084	0.008	0.0089	0.0067	0.0314	0.0062	0.016	0.1793
5	rs1896616	162629270	1.15	0.46334549806667	3.21	0.313017210102667	0.323079989372833	0.941555828169708	0.136	0.0697	0.0039	0.0023	0.0204	0.0023	0.0014	0.0192	0.1546	0.0146	0.0193	0.0061	0.0866	0.0222	0.0044	0.0019	0.0021	0.0894	0.084	0.008	0.009	0.0067	0.0315	0.0061	0.016	0.1793
5	rs17528122	162632906	1.15	0.46334549806667	3.2	0.326850259155197	0.305611877345832	0.918995011854158	0.136	0.0699	0.0039	0.0023	0.0203	0.0023	0.0014	0.0192	0.1549	0.0147	0.0193	0.0061	0.0865	0.0221	0.0043	0.0019	0.0021	0.0893	0.0839	0.0079	0.009	0.0067	0.0317	0.0062	0.016	0.1793
5	rs1366152	162633005	1.15	0.46334549806667	3.21	0.313017210102667	0.305808623015878	0.918680252081445	0.136	0.0699	0.0039	0.0023	0.0203	0.0023	0.0014	0.0192	0.1549	0.0147	0.0193	0.0061	0.0865	0.0221	0.0043	0.0019	0.0021	0.0893	0.0839	0.0079	0.009	0.0067	0.0317	0.0062	0.016	0.1793
5	rs10075267	162633608	1.15	0.46334549806667	3.21	0.313017210102667	0.308866741612977	0.949786586290292	0.1361	0.07	0.0039	0.0023	0.0203	0.0023	0.0014	0.0192	0.155	0.0146	0.0193	0.006	0.0866	0.0221	0.0043	0.0019	0.0021	0.0893	0.0839	0.0079	0.009	0.0067	0.0317	0.0061	0.016	0.1793
5	rs75996262	162634708	1.15	0.46334549806667	3.21	0.313017210102667	0.312488027894953	0.962794459333707	0.136	0.07	0.0039	0.0023	0.0203	0.0022	0.0014	0.0192	0.1549	0.0146	0.0193	0.006	0.0866	0.0221	0.0043	0.0019	0.0021	0.0894	0.0839	0.0079	0.009	0.0067	0.0317	0.0061	0.016	0.1794
5	rs59566234	162635417	1.15	0.46334549806667	3.21	0.313017210102667	0.31363359123692	0.96406537878246	0.136	0.07	0.0039	0.0023	0.0203	0.0023	0.0014	0.0192	0.1549	0.0146	0.0193	0.006	0.0866	0.0221	0.0043	0.0019	0.0021	0.0894	0.0839	0.0079	0.009	0.0067	0.0317	0.0061	0.016	0.1793
5	rs2964344	162650793	1.15	0.46334549806667	3.21	0.313017210102667	0.289420399882121	0.922931328098325	0.1361	0.07	0.004	0.0022	0.0203	0.0022	0.0014	0.0192	0.1553	0.0145	0.0194	0.0062	0.0863	0.0221	0.0043	0.002	0.0021	0.0891	0.084	0.0079	0.0089	0.0068	0.0316	0.0061	0.016	0.179
5	rs116626718	162653096	1.15	0.46334549806667	3.21	0.313017210102667	0.304285596197039	0.997543168921743	0.1358	0.0702	0.004	0.0022	0.0203	0.0022	0.0014	0.0191	0.1554	0.0145	0.0194	0.0062	0.0862	0.0221	0.0042	0.0019	0.002	0.0888	0.0841	0.0082	0.0088	0.0068	0.0317	0.0061	0.016	0.1791
5	rs10515852	162655464	1.15	0.46334549806667	3.21	0.313017210102667	0.298573680281903	1.01677188720909	0.1357	0.0702	0.0041	0.0022	0.0203	0.0022	0.0014	0.0191	0.1555	0.0145	0.0194	0.0062	0.0862	0.0221	0.0042	0.0019	0.002	0.0887	0.0841	0.0083	0.0088	0.0068	0.0317	0.006	0.016	0.1791
5	rs2964374	162655909	1.15	0.46334549806667	3.2	0.326850259155197	0.29205441834448	1.00010291003626	0.1357	0.0702	0.0041	0.0022	0.0203	0.0022	0.0014	0.0191	0.1555	0.0145	0.0194	0.0062	0.0862	0.0221	0.0042	0.0019	0.002	0.0887	0.0841	0.0083	0.0088	0.0068	0.0317	0.006	0.016	0.1791
5	rs11744398	162657161	1.15	0.46334549806667	3.19	0.341098255896361	0.30047127390394	1.02769926429431	0.1357	0.0702	0.0041	0.0022	0.0203	0.0022	0.0014	0.0191	0.1555	0.0145	0.0194	0.0062	0.0862	0.0221	0.0042	0.0019	0.002	0.0887	0.0841	0.0083	0.0088	0.0068	0.0317	0.006	0.0161	0.1791
5	rs72643458	162659865	1.14	0.507725131913635	3.19	0.341098255896361	0.314381886985309	1.09437166993579	0.1356	0.0702	0.0042	0.0022	0.0203	0.0022	0.0014	0.0191	0.1557	0.0145	0.0195	0.0062	0.0861	0.0221	0.0042	0.002	0.002	0.0883	0.084	0.0083	0.0088	0.0068	0.0317	0.006	0.0161	0.1792
5	rs80058321	162661036	1.15	0.46334549806667	3.19	0.341098255896361	0.336075863044282	1.12963337898781	0.1356	0.0702	0.0042	0.0022	0.0203	0.0022	0.0014	0.0191	0.1556	0.0145	0.0195	0.0062	0.0861	0.0221	0.0042	0.002	0.002	0.0883	0.084	0.0083	0.0087	0.0068	0.0317	0.006	0.0161	0.1792
5	rs6875063	162668634	1.15	0.46334549806667	3.19	0.341098255896361	0.342778325310586	1.12537808638497	0.1356	0.0702	0.0042	0.0022	0.0203	0.0022	0.0014	0.0191	0.1556	0.0145	0.0195	0.0062	0.086	0.0221	0.0042	0.002	0.002	0.0882	0.0841	0.0083	0.0087	0.0068	0.0318	0.0061	0.0161	0.1792
5	rs2964346	162676713	1.15	0.46334549806667	3.17	0.370859203571921	0.414114278595016	1.15095347731171	0.1355	0.0702	0.0042	0.0022	0.0202	0.0023	0.0014	0.0191	0.1556	0.0148	0.0198	0.0063	0.0858	0.0219	0.0041	0.0021	0.002	0.0881	0.0842	0.0082	0.0086	0.0068	0.0318	0.0061	0.0162	0.1792
5	rs74470623	162678129	1.16	0.421630287221885	3.17	0.370859203571921	0.371740441615989	1.30581565399022	0.1355	0.0697	0.0044	0.0021	0.0204	0.0022	0.0014	0.0189	0.1546	0.0149	0.0208	0.0063	0.0852	0.0219	0.0041	0.0021	0.0019	0.0874	0.0852	0.0083	0.0088	0.0067	0.0326	0.0064	0.0163	0.1787
5	rs4544840	162679858	1.16	0.421630287221885	3.17	0.370859203571921	0.417109424248297	1.49611235326454	0.1355	0.0692	0.0045	0.0021	0.0205	0.0021	0.0014	0.0188	0.1541	0.015	0.0213	0.0064	0.0849	0.0219	0.0042	0.0021	0.0018	0.0869	0.0857	0.0084	0.0089	0.0067	0.0331	0.0066	0.0162	0.1784
5	rs17061405	162679883	1.16	0.421630287221885	3.16	0.386381943985473	0.416994027191941	1.49267782174498	0.1355	0.0692	0.0045	0.0021	0.0205	0.0021	0.0014	0.0188	0.1541	0.015	0.0213	0.0064	0.0849	0.0219	0.0042	0.0021	0.0018	0.0869	0.0857	0.0084	0.0089	0.0067	0.0331	0.0066	0.0162	0.1784
5	rs78990482	162684658	1.16	0.421630287221885	3.14	0.418735639412168	0.436957643136031	1.52725145866478	0.1355	0.0692	0.0045	0.0021	0.0204	0.0021	0.0014	0.0188	0.1541	0.015	0.0213	0.0064	0.0849	0.0219	0.0042	0.0021	0.0018	0.0869	0.0857	0.0084	0.009	0.0067	0.0331	0.0066	0.0162	0.1784
5	rs76304828	162691760	1.16	0.421630287221885	3.14	0.418735639412168	0.437548335766248	1.53949373836789	0.1355	0.0692	0.0045	0.0021	0.0204	0.0021	0.0014	0.0188	0.1541	0.015	0.0213	0.0064	0.0849	0.0219	0.0042	0.0021	0.0018	0.0869	0.0857	0.0084	0.009	0.0067	0.0331	0.0066	0.0162	0.1784
5	rs78762968	162697569	1.16	0.421630287221885	3.14	0.418735639412168	0.447889383620925	1.56713772312946	0.1355	0.0691	0.0045	0.0021	0.0204	0.0021	0.0014	0.0188	0.1541	0.0149	0.0213	0.0064	0.0849	0.0219	0.0042	0.0021	0.0018	0.0868	0.0858	0.0084	0.009	0.0067	0.0332	0.0066	0.0162	0.1784
5	rs300200	162699666	1.16	0.421630287221885	3.1	0.488801954490689	0.440744884056509	1.54121923309724	0.1355	0.0691	0.0045	0.0021	0.0204	0.0021	0.0014	0.0188	0.1541	0.0149	0.0213	0.0064	0.0849	0.0219	0.0042	0.0021	0.0018	0.0868	0.0858	0.0084	0.009	0.0067	0.0332	0.0066	0.0162	0.1784
5	rs114571050	162699752	1.16	0.421630287221885	3.1	0.488801954490689	0.442109862663645	1.5389761489897	0.1355	0.0691	0.0045	0.0021	0.0204	0.0021	0.0014	0.0188	0.154	0.0149	0.0213	0.0064	0.0849	0.0219	0.0042	0.0021	0.0018	0.0868	0.0858	0.0084	0.009	0.0067	0.0332	0.0066	0.0162	0.1784
5	rs12519655	162700905	1.16	0.421630287221885	3.1	0.488801954490689	0.440982122135412	1.53811356062943	0.1355	0.0691	0.0045	0.0021	0.0204	0.0021	0.0014	0.0188	0.154	0.0149	0.0213	0.0064	0.085	0.0219	0.0042	0.0021	0.0018	0.0868	0.0858	0.0084	0.0091	0.0067	0.0332	0.0066	0.0162	0.1784
5	rs78132697	162722645	1.16	0.421630287221885	3.1	0.488801954490689	0.462894150713353	1.60422991044637	0.1357	0.0691	0.0045	0.002	0.0204	0.0021	0.0014	0.0187	0.1537	0.0147	0.0207	0.0064	0.0855	0.022	0.0043	0.002	0.0017	0.0865	0.0866	0.0085	0.0092	0.0066	0.0336	0.0065	0.016	0.1784
5	rs13187295	162726137	1.16	0.421630287221885	3.1	0.488801954490689	0.436898595555862	1.65261163857942	0.1357	0.0691	0.0045	0.002	0.0204	0.0021	0.0014	0.0187	0.1536	0.0147	0.0206	0.0064	0.0855	0.022	0.0043	0.002	0.0017	0.0865	0.0867	0.0085	0.0092	0.0066	0.0337	0.0065	0.0159	0.1784
5	rs12656636	162727822	1.16	0.421630287221885	3.1	0.488801954490689	0.393058803328082	1.54380804217719	0.1357	0.0689	0.0045	0.002	0.0204	0.0021	0.0014	0.0187	0.1537	0.0147	0.0205	0.0064	0.0856	0.022	0.0043	0.002	0.0017	0.0865	0.0867	0.0083	0.0092	0.0066	0.0337	0.0065	0.0159	0.1786
5	rs13183207	162729588	1.16	0.421630287221885	3.1	0.488801954490689	0.391659843053357	1.54985123553114	0.1356	0.0689	0.0045	0.002	0.0204	0.0021	0.0014	0.0186	0.1536	0.0147	0.0205	0.0065	0.0856	0.022	0.0043	0.002	0.0017	0.0864	0.0868	0.0082	0.0092	0.0066	0.0338	0.0065	0.0159	0.1787
5	rs300206	162732021	1.16	0.421630287221885	3.1	0.488801954490689	0.36152281845132	1.46832899765787	0.1355	0.0688	0.0046	0.002	0.0204	0.0021	0.0014	0.0186	0.1534	0.0148	0.0204	0.0066	0.0856	0.022	0.0044	0.002	0.0017	0.0862	0.087	0.008	0.0092	0.0067	0.0339	0.0065	0.016	0.1788
5	rs182462	162732792	1.16	0.421630287221885	3.1	0.488801954490689	0.333753965625026	1.39312826805992	0.1355	0.0688	0.0046	0.002	0.0204	0.0021	0.0014	0.0186	0.1534	0.0148	0.0204	0.0067	0.0856	0.022	0.0044	0.002	0.0017	0.0862	0.0872	0.0078	0.0092	0.0067	0.0339	0.0065	0.0159	0.1788
5	rs2964382	162732988	1.16	0.421630287221885	3.09	0.50746005104726	0.336075863044282	1.39839329495341	0.1355	0.0688	0.0046	0.002	0.0204	0.0021	0.0014	0.0186	0.1534	0.0148	0.0204	0.0067	0.0856	0.022	0.0044	0.002	0.0017	0.0862	0.0872	0.0078	0.0092	0.0067	0.0339	0.0065	0.0159	0.1788
5	rs300220	162738470	1.16	0.421630287221885	3.1	0.488801954490689	0.38000817088967	1.51743429762088	0.1355	0.0688	0.0046	0.002	0.0204	0.0022	0.0014	0.0187	0.1533	0.0148	0.0204	0.0067	0.0857	0.022	0.0044	0.0021	0.0017	0.0861	0.0872	0.0078	0.0092	0.0067	0.0339	0.0065	0.016	0.1785
5	rs2901732	162752132	1.16	0.421630287221885	3.1	0.488801954490689	0.128652524958928	1.23593759792516	0.1349	0.0689	0.0054	0.0023	0.0196	0.0023	0.0016	0.0199	0.1535	0.0141	0.022	0.0064	0.0859	0.0223	0.0056	0.0023	0.002	0.085	0.0883	0.0095	0.0089	0.0075	0.0325	0.006	0.0163	0.1733
5	rs73801550	162755647	1.16	0.421630287221885	3.1	0.488801954490689	0.113307045675389	1.1664142577439	0.135	0.069	0.0055	0.0023	0.0196	0.0023	0.0016	0.0199	0.1536	0.014	0.022	0.0064	0.086	0.0223	0.0056	0.0023	0.002	0.0852	0.0878	0.0095	0.0089	0.0075	0.0325	0.006	0.0163	0.1733
5	rs2112242	162760946	1.16	0.421630287221885	3.1	0.488801954490689	0.10836507636134	1.12292444523038	0.1349	0.0691	0.0055	0.0023	0.0196	0.0023	0.0017	0.0199	0.1534	0.014	0.0219	0.0069	0.0857	0.0223	0.0056	0.0023	0.002	0.0853	0.0879	0.0096	0.0089	0.0075	0.0325	0.006	0.0164	0.173
5	rs62396762	162761012	1.16	0.421630287221885	3.1	0.488801954490689	0.108121546312747	1.12325154081292	0.1349	0.0691	0.0055	0.0023	0.0196	0.0023	0.0017	0.0199	0.1534	0.014	0.0219	0.0069	0.0857	0.0223	0.0056	0.0023	0.0021	0.0853	0.0879	0.0096	0.0089	0.0075	0.0325	0.006	0.0164	0.173
5	rs4256368	162772648	1.16	0.421630287221885	3.1	0.488801954490689	0.108690310937515	1.03510390509753	0.1349	0.0692	0.0056	0.0023	0.0196	0.0023	0.0017	0.0199	0.1532	0.014	0.0219	0.0072	0.0855	0.0224	0.0056	0.0023	0.0021	0.0853	0.088	0.0097	0.0089	0.0075	0.0325	0.006	0.0164	0.1729
5	rs17061538	162774346	1.16	0.421630287221885	3.1	0.488801954490689	0.109016148950278	1.03768179698702	0.1349	0.0692	0.0056	0.0023	0.0196	0.0023	0.0017	0.0199	0.1532	0.014	0.0219	0.0072	0.0855	0.0224	0.0056	0.0023	0.0021	0.0853	0.088	0.0097	0.0089	0.0075	0.0325	0.006	0.0164	0.1729
5	rs10078474	162777764	1.16	0.421630287221885	3.1	0.488801954490689	0.103848663897656	0.891848961927803	0.1347	0.0691	0.0055	0.0023	0.0196	0.0024	0.0017	0.0199	0.1534	0.014	0.0218	0.0075	0.0854	0.0224	0.0057	0.0023	0.0021	0.0851	0.0881	0.0096	0.0091	0.0075	0.0326	0.006	0.0164	0.1727
5	rs7725713	162779632	1.15	0.46334549806667	3.08	0.526582953384854	0.11128639926331	0.878104177497773	0.1344	0.0692	0.0055	0.0024	0.0196	0.0024	0.0017	0.0199	0.1533	0.014	0.0219	0.0076	0.0853	0.0224	0.0057	0.0023	0.0021	0.085	0.0881	0.0096	0.0091	0.0076	0.0326	0.006	0.0165	0.1728
5	rs74358691	162792248	1.15	0.46334549806667	3.08	0.526582953384854	0.12745280560961	0.933023565786371	0.1339	0.0692	0.0054	0.0023	0.0196	0.0024	0.0017	0.0199	0.1533	0.014	0.022	0.0077	0.0856	0.0225	0.0058	0.0022	0.002	0.085	0.0883	0.0094	0.009	0.0076	0.0329	0.0062	0.0167	0.1724
5	rs999581	162796184	1.15	0.46334549806667	3.08	0.526582953384854	0.126885323979106	0.924664372045413	0.1338	0.0692	0.0054	0.0023	0.0196	0.0024	0.0017	0.0199	0.1533	0.014	0.022	0.0077	0.0856	0.0225	0.0058	0.0022	0.002	0.085	0.0883	0.0094	0.009	0.0076	0.0329	0.0062	0.0167	0.1723
5	rs75616410	162796595	1.15	0.46334549806667	3.08	0.526582953384854	0.131712144834719	0.962159122960256	0.1338	0.0692	0.0054	0.0023	0.0196	0.0024	0.0017	0.0199	0.1532	0.014	0.022	0.0077	0.0856	0.0225	0.0058	0.0022	0.002	0.085	0.0883	0.0094	0.009	0.0076	0.0329	0.0062	0.0167	0.1723
5	rs77338995	162802489	1.15	0.46334549806667	3.08	0.526582953384854	0.139630684104968	0.999782873194655	0.1339	0.069	0.0053	0.0023	0.0197	0.0024	0.0017	0.02	0.153	0.0141	0.022	0.0077	0.0857	0.0225	0.0057	0.0022	0.002	0.0848	0.0884	0.0093	0.0091	0.0076	0.033	0.0065	0.0168	0.172
5	rs74404678	162803258	1.15	0.46334549806667	3.08	0.526582953384854	0.141025157017492	0.998182985500436	0.134	0.069	0.0053	0.0024	0.0197	0.0024	0.0017	0.02	0.1529	0.0141	0.022	0.0077	0.0857	0.0226	0.0057	0.0022	0.002	0.0848	0.0884	0.0093	0.0091	0.0076	0.0331	0.0065	0.0168	0.1719
5	rs72806088	162814231	1.15	0.46334549806667	3.08	0.526582953384854	0.161179589482512	1.06854831254698	0.1342	0.0688	0.0052	0.0024	0.0198	0.0024	0.0017	0.0201	0.1524	0.0142	0.0219	0.0078	0.0858	0.0227	0.0058	0.0022	0.002	0.0845	0.0887	0.0092	0.0093	0.0075	0.0333	0.0067	0.017	0.1714
5	rs11952005	162819235	1.15	0.46334549806667	3.08	0.526582953384854	0.160767047880406	1.04235732103827	0.1342	0.0688	0.0052	0.0024	0.0198	0.0024	0.0017	0.0202	0.1524	0.0142	0.0219	0.0078	0.0858	0.0227	0.0058	0.0022	0.002	0.0845	0.0887	0.0092	0.0092	0.0075	0.0333	0.0067	0.017	0.1714
5	rs28706580	162827675	1.15	0.46334549806667	3.08	0.526582953384854	0.173126262063996	1.06968276552496	0.1343	0.0687	0.0051	0.0024	0.0198	0.0024	0.0017	0.0202	0.1523	0.0142	0.0219	0.0078	0.0859	0.0227	0.0058	0.0022	0.002	0.0843	0.0887	0.0092	0.0092	0.0074	0.0334	0.0067	0.017	0.1715
5	rs6870488	162835160	1.15	0.46334549806667	3.08	0.526582953384854	0.190651722145119	1.08445104204464	0.1346	0.0686	0.0051	0.0024	0.0198	0.0024	0.0017	0.0202	0.1522	0.0142	0.0218	0.0078	0.0862	0.0228	0.0057	0.0022	0.002	0.084	0.0888	0.0091	0.0092	0.0073	0.0335	0.0068	0.0171	0.1715
5	rs13172782	162836090	1.15	0.46334549806667	3.08	0.526582953384854	0.192400648996143	1.06563218306445	0.1346	0.0686	0.0051	0.0024	0.0198	0.0024	0.0017	0.0202	0.1522	0.0142	0.0218	0.0078	0.0862	0.0228	0.0057	0.0022	0.002	0.084	0.0888	0.0091	0.0092	0.0073	0.0335	0.0068	0.0171	0.1715
5	rs34791046	162836439	1.15	0.46334549806667	3.07	0.546174590811499	0.193546173326298	1.06563218306445	0.1346	0.0686	0.0051	0.0024	0.0198	0.0024	0.0017	0.0202	0.1522	0.0142	0.0218	0.0078	0.0862	0.0228	0.0057	0.0022	0.002	0.084	0.0888	0.0091	0.0092	0.0073	0.0335	0.0068	0.0171	0.1715
5	rs56220415	162841722	1.15	0.46334549806667	3.07	0.546174590811499	0.195425548549711	0.986040070323367	0.1349	0.0685	0.005	0.0024	0.0196	0.0024	0.0017	0.0202	0.1522	0.0141	0.0218	0.0078	0.0863	0.0228	0.0057	0.0023	0.002	0.0841	0.0889	0.0091	0.0092	0.0073	0.0334	0.0068	0.017	0.1714
5	rs114864887	162848962	1.14	0.507725131913635	3.07	0.546174590811499	0.222906400356468	0.991309117361157	0.1351	0.068	0.005	0.0024	0.0195	0.0023	0.0017	0.0202	0.1526	0.0141	0.0217	0.0079	0.0866	0.0228	0.0057	0.0022	0.0019	0.084	0.0892	0.0091	0.0094	0.0072	0.0335	0.0068	0.017	0.1709
5	rs78556314	162858808	1.14	0.507725131913635	3.08	0.526582953384854	0.270832369872761	0.9836468517121	0.1356	0.0669	0.0049	0.0023	0.0194	0.0022	0.0018	0.0202	0.1536	0.0141	0.0217	0.0081	0.0873	0.0229	0.0057	0.0021	0.0019	0.0836	0.0898	0.0092	0.0097	0.0071	0.0336	0.0068	0.0169	0.1696
5	rs6877450	162877645	1.14	0.507725131913635	3.07	0.546174590811499	0.32877749091058	0.966449237949735	0.136	0.0661	0.0048	0.0022	0.0193	0.0021	0.0018	0.0202	0.1543	0.014	0.0217	0.0083	0.0878	0.0229	0.0056	0.0021	0.0018	0.0834	0.0902	0.0092	0.01	0.007	0.0337	0.0068	0.0168	0.1686
5	rs56398361	162880081	1.13	0.554827224596281	3.07	0.546174590811499	0.334166135316643	0.979660668355332	0.136	0.0661	0.0048	0.0022	0.0193	0.0021	0.0018	0.0202	0.1543	0.014	0.0217	0.0083	0.0878	0.0229	0.0056	0.0021	0.0018	0.0834	0.0902	0.0092	0.01	0.007	0.0337	0.0068	0.0168	0.1685
5	rs12654985	162882959	1.13	0.554827224596281	3.07	0.546174590811499	0.339652358261443	0.981414201181894	0.136	0.0661	0.0048	0.0022	0.0193	0.0021	0.0018	0.0202	0.1543	0.014	0.0217	0.0083	0.0878	0.0229	0.0056	0.0021	0.0018	0.0833	0.0903	0.0092	0.01	0.007	0.0339	0.0068	0.0168	0.1684
5	rs299284	162896650	1.13	0.554827224596281	3.08	0.526582953384854	0.347600281629358	0.993226481915625	0.136	0.066	0.0048	0.0022	0.0193	0.0022	0.0019	0.0202	0.1543	0.014	0.0217	0.0083	0.0879	0.023	0.0056	0.0021	0.0018	0.0832	0.0903	0.0092	0.01	0.007	0.0339	0.0068	0.0168	0.1683
5	rs34815524	162896759	1.13	0.554827224596281	3.08	0.526582953384854	0.347652885550828	0.993546112355259	0.136	0.066	0.0048	0.0022	0.0193	0.0022	0.0019	0.0202	0.1543	0.014	0.0217	0.0083	0.0879	0.023	0.0056	0.0021	0.0018	0.0832	0.0904	0.0092	0.01	0.007	0.0339	0.0068	0.0168	0.1683
5	rs2303078	162901156	1.13	0.554827224596281	3.08	0.526582953384854	0.349022030578405	0.996903431566367	0.136	0.0658	0.0048	0.0022	0.0193	0.0022	0.0019	0.0202	0.1543	0.014	0.0217	0.0083	0.0879	0.023	0.0056	0.0021	0.0018	0.0832	0.0904	0.0092	0.01	0.007	0.0339	0.0068	0.0168	0.1682
5	rs299290	162902516	1.13	0.554827224596281	3.08	0.526582953384854	0.350288322559089	0.984923094435062	0.136	0.0658	0.0048	0.0022	0.0193	0.0022	0.0019	0.0202	0.1544	0.0139	0.0218	0.0083	0.0879	0.023	0.0056	0.0021	0.0018	0.0832	0.0904	0.0092	0.01	0.007	0.0339	0.0068	0.0168	0.1682
5	rs299295	162909716	1.13	0.554827224596281	3.08	0.526582953384854	0.410728995534554	0.939974617464133	0.1366	0.0653	0.0048	0.0022	0.0192	0.0021	0.0019	0.0201	0.1546	0.0137	0.0218	0.0085	0.0882	0.023	0.0057	0.0021	0.0018	0.0831	0.091	0.0092	0.0101	0.007	0.0341	0.0067	0.0167	0.1678
5	rs2230363	162911075	1.13	0.554827224596281	3.09	0.50746005104726	0.411932334677105	0.940765156977168	0.1366	0.0653	0.0048	0.0022	0.0192	0.0021	0.0019	0.0201	0.1546	0.0137	0.0218	0.0085	0.0881	0.023	0.0057	0.0021	0.0018	0.0831	0.0911	0.0092	0.0101	0.007	0.0341	0.0067	0.0167	0.1678
5	rs11748030	162916413	1.13	0.554827224596281	3.09	0.50746005104726	0.41872665462588	0.953431619333614	0.1366	0.0652	0.0048	0.0022	0.0193	0.0021	0.0019	0.02	0.1546	0.0137	0.0219	0.0085	0.0883	0.023	0.0057	0.0021	0.0018	0.0831	0.0909	0.0092	0.0102	0.007	0.0341	0.0067	0.0167	0.1676
5	rs72808228	162920974	1.13	0.554827224596281	3.09	0.50746005104726	0.456295991780888	1.01420399042355	0.1367	0.0651	0.0048	0.0022	0.0192	0.002	0.0019	0.0201	0.154	0.0137	0.0221	0.0084	0.0886	0.0229	0.0057	0.002	0.0018	0.0834	0.0912	0.0091	0.0103	0.0069	0.0342	0.0066	0.0167	0.1676
5	rs75230624	162930287	1.13	0.554827224596281	3.09	0.50746005104726	0.464292336913047	1.05026636161603	0.1366	0.0651	0.0048	0.0022	0.0192	0.0019	0.0019	0.0201	0.1537	0.0137	0.0221	0.0084	0.0886	0.0229	0.0057	0.002	0.0018	0.0836	0.0914	0.0091	0.0103	0.0069	0.0342	0.0066	0.0167	0.1675
5	rs10515861	162930747	1.13	0.554827224596281	3.09	0.50746005104726	0.464353174307203	1.05155870425389	0.1366	0.0651	0.0048	0.0022	0.0192	0.0019	0.0019	0.0201	0.1537	0.0137	0.0221	0.0084	0.0886	0.0229	0.0057	0.002	0.0018	0.0836	0.0914	0.0091	0.0103	0.0069	0.0342	0.0066	0.0167	0.1675
5	rs17061784	162938043	1.13	0.554827224596281	3.08	0.526582953384854	0.493312604138624	1.09876810022482	0.1365	0.0649	0.0048	0.0022	0.0192	0.0019	0.0019	0.0201	0.1529	0.0136	0.0224	0.0084	0.0887	0.0229	0.0057	0.0019	0.0017	0.0839	0.0918	0.0092	0.0104	0.0069	0.0342	0.0066	0.0168	0.1673
5	rs7721639	162941739	1.13	0.554827224596281	3.08	0.526582953384854	0.529383411297622	1.14405754113344	0.1362	0.0651	0.0048	0.0021	0.0192	0.002	0.0019	0.0202	0.1526	0.0134	0.0227	0.0084	0.0887	0.0229	0.0057	0.0019	0.0017	0.0837	0.0923	0.0093	0.0104	0.007	0.0343	0.0066	0.0168	0.1671
5	rs7716694	162948193	1.13	0.554827224596281	3.08	0.526582953384854	0.52298653315019	1.17613724824606	0.1362	0.0651	0.0048	0.002	0.0193	0.002	0.0019	0.0202	0.1526	0.0134	0.0227	0.0084	0.089	0.0229	0.0057	0.0018	0.0017	0.0837	0.0923	0.0094	0.0104	0.007	0.0342	0.0066	0.0168	0.1669
5	rs116352364	162948205	1.13	0.554827224596281	3.08	0.526582953384854	0.524082357140183	1.19116191752543	0.1362	0.065	0.0048	0.002	0.0193	0.002	0.0019	0.0202	0.1526	0.0134	0.0227	0.0084	0.0888	0.0229	0.0057	0.0018	0.0017	0.0838	0.0923	0.0094	0.0104	0.007	0.0342	0.0066	0.0168	0.1669
5	rs72808244	162950024	1.13	0.554827224596281	3.08	0.526582953384854	0.579170225440534	1.25226070229074	0.1361	0.0648	0.0048	0.002	0.0194	0.002	0.0019	0.0202	0.1527	0.0133	0.0228	0.0084	0.0891	0.0229	0.0057	0.0018	0.0017	0.0837	0.0922	0.0095	0.0105	0.007	0.0342	0.0066	0.0169	0.1665
5	rs6879346	162966787	1.13	0.554827224596281	3.08	0.526582953384854	0.701873655929022	1.20986588984237	0.1348	0.0643	0.0048	0.0022	0.0195	0.0023	0.0021	0.0201	0.1535	0.013	0.023	0.0087	0.0896	0.0228	0.006	0.0019	0.0018	0.0831	0.0921	0.0096	0.0109	0.0071	0.0343	0.0068	0.0172	0.1654
5	rs17665294	162970611	1.13	0.554827224596281	3.09	0.50746005104726	0.703202322096181	1.31472250733937	0.1346	0.0642	0.0049	0.0022	0.0195	0.0023	0.0022	0.0201	0.1536	0.013	0.0229	0.0087	0.0897	0.0228	0.0061	0.0019	0.0018	0.0829	0.0919	0.0096	0.0109	0.0071	0.0344	0.0069	0.0172	0.1652
5	rs11135262	162971392	1.13	0.554827224596281	3.09	0.50746005104726	0.699367009449646	1.28903845137639	0.1346	0.0642	0.0049	0.0022	0.0195	0.0023	0.0022	0.0201	0.1537	0.013	0.0229	0.0087	0.0897	0.0228	0.0061	0.0019	0.0018	0.0829	0.0919	0.0096	0.011	0.0071	0.0344	0.0068	0.0173	0.1652
5	rs62394932	162975231	1.13	0.554827224596281	3.09	0.50746005104726	0.772278474600412	1.303464620647	0.1343	0.0641	0.0049	0.0024	0.0194	0.0024	0.0022	0.0201	0.1535	0.0131	0.023	0.0087	0.0898	0.0229	0.0062	0.002	0.0019	0.0825	0.092	0.0096	0.011	0.0072	0.0346	0.007	0.0172	0.1648
5	rs17061898	162982360	1.13	0.554827224596281	3.07	0.546174590811499	0.806775395565147	1.29507397601808	0.134	0.064	0.0049	0.0026	0.0195	0.0025	0.0023	0.0201	0.1534	0.0131	0.0231	0.0087	0.09	0.023	0.0063	0.002	0.0019	0.082	0.0921	0.0096	0.011	0.0073	0.0346	0.0072	0.0172	0.1643
5	rs12657750	162988224	1.13	0.554827224596281	3.07	0.546174590811499	0.813689896201055	1.42817599183164	0.1342	0.0638	0.005	0.0027	0.0195	0.0027	0.0024	0.0201	0.1522	0.0133	0.0232	0.0086	0.09	0.0231	0.0064	0.0021	0.002	0.0817	0.0921	0.0096	0.0112	0.0074	0.0341	0.0074	0.0172	0.1646
5	rs17666378	162988621	1.13	0.554827224596281	3.07	0.546174590811499	0.773356215287808	1.32599676372138	0.1335	0.0641	0.0051	0.0028	0.0196	0.003	0.0026	0.0198	0.1511	0.0133	0.0232	0.0087	0.0906	0.0231	0.0065	0.0022	0.0021	0.0813	0.0917	0.0097	0.0113	0.0076	0.0336	0.0076	0.0175	0.1645
5	rs930251	162997018	1.11	0.657414555049712	3.07	0.546174590811499	0.919410498904904	1.12047178408731	0.1321	0.0649	0.0057	0.0034	0.0199	0.0039	0.0031	0.0191	0.1477	0.0136	0.0234	0.0089	0.0926	0.0232	0.0066	0.0026	0.0026	0.0798	0.0905	0.01	0.0113	0.0084	0.0322	0.0082	0.0184	0.1643
5	rs985254	162997351	1.11	0.657414555049712	3.07	0.546174590811499	0.917918805404508	1.11475273253238	0.1323	0.0649	0.0057	0.0034	0.0199	0.0039	0.0031	0.0191	0.1477	0.0136	0.0234	0.0089	0.0926	0.0232	0.0066	0.0026	0.0026	0.0799	0.0905	0.01	0.0113	0.0084	0.0322	0.0082	0.0184	0.164
5	rs36113773	162997986	1.11	0.657414555049712	3.07	0.546174590811499	0.901577072459876	1.14684784952497	0.1322	0.065	0.0057	0.0034	0.0199	0.0039	0.0031	0.0191	0.1475	0.0137	0.0234	0.0089	0.0926	0.0232	0.0066	0.0026	0.0026	0.0798	0.0905	0.01	0.0114	0.0084	0.0323	0.0082	0.0184	0.1641
5	rs72808271	162998339	1.11	0.657414555049712	3.08	0.526582953384854	0.900590617381572	1.15802134789263	0.1322	0.065	0.0057	0.0034	0.0199	0.0039	0.0031	0.0191	0.1475	0.0137	0.0234	0.0089	0.0926	0.0232	0.0066	0.0026	0.0026	0.0798	0.0905	0.01	0.0114	0.0084	0.0323	0.0082	0.0184	0.1641
5	rs294588	162998515	1.11	0.657414555049712	3.08	0.526582953384854	0.900015394451631	1.15802134789263	0.1322	0.065	0.0057	0.0034	0.0199	0.0039	0.0031	0.019	0.1474	0.0137	0.0234	0.0089	0.0926	0.0232	0.0066	0.0026	0.0026	0.0797	0.0905	0.01	0.0114	0.0084	0.0323	0.0082	0.0184	0.1641
5	rs11748774	163005311	1.11	0.657414555049712	3.08	0.526582953384854	0.866270714262905	1.22131212654723	0.1321	0.065	0.0058	0.0034	0.02	0.0039	0.0032	0.019	0.147	0.0137	0.0234	0.0087	0.0927	0.0232	0.0066	0.0026	0.0027	0.0798	0.0907	0.01	0.0114	0.0084	0.0323	0.0082	0.0185	0.1643
5	rs114062517	163008391	1.11	0.657414555049712	3.1	0.488801954490689	0.881364101215165	1.24542711162272	0.132	0.065	0.0057	0.0035	0.02	0.004	0.0032	0.019	0.1469	0.0137	0.0234	0.0086	0.0928	0.0232	0.0066	0.0026	0.0027	0.0798	0.0907	0.01	0.0114	0.0084	0.0323	0.0082	0.0185	0.1643
5	rs113453890	163013931	1.11	0.657414555049712	3.1	0.488801954490689	0.872181322579122	1.19165781410519	0.1316	0.0649	0.0058	0.0036	0.02	0.0041	0.0033	0.019	0.1463	0.0137	0.0233	0.0081	0.0929	0.023	0.0067	0.0027	0.0027	0.0797	0.0909	0.0099	0.0114	0.0085	0.0323	0.0082	0.0186	0.1646
5	rs56377259	163015185	1.11	0.657414555049712	3.1	0.488801954490689	0.868535785803619	1.18818730962638	0.1316	0.065	0.0058	0.0037	0.02	0.0041	0.0033	0.0192	0.1462	0.0138	0.0233	0.008	0.0929	0.023	0.0067	0.0027	0.0027	0.0797	0.091	0.0099	0.0114	0.0085	0.0323	0.0082	0.0187	0.1646
5	rs292402	163022788	1.11	0.657414555049712	3.1	0.488801954490689	0.777056293018999	1.09909389126877	0.1314	0.0651	0.0061	0.0038	0.0202	0.0042	0.0033	0.0192	0.1453	0.0138	0.023	0.008	0.0931	0.0228	0.0069	0.0029	0.0028	0.0796	0.0909	0.01	0.0113	0.0087	0.0322	0.0082	0.0189	0.1645
5	rs114509578	163023720	1.11	0.657414555049712	3.1	0.488801954490689	0.76866513644207	1.10675510338315	0.1313	0.0651	0.0061	0.0039	0.0202	0.0042	0.0033	0.0191	0.1453	0.0138	0.023	0.0081	0.0931	0.0228	0.0069	0.0029	0.0028	0.0796	0.091	0.01	0.0113	0.0088	0.0321	0.0082	0.0189	0.1646
5	rs74454052	163023989	1.11	0.657414555049712	3.09	0.50746005104726	0.767513499065832	1.10300477348836	0.1314	0.0651	0.0061	0.0039	0.0202	0.0042	0.0033	0.0191	0.1452	0.0138	0.023	0.0081	0.0932	0.0228	0.0069	0.0029	0.0028	0.0796	0.091	0.01	0.0113	0.0088	0.0321	0.0082	0.0189	0.1646
5	rs17605239	163033531	1.11	0.657414555049712	3.1	0.488801954490689	0.734069084811196	1.04332516747561	0.1312	0.0652	0.0062	0.0039	0.0202	0.0042	0.0033	0.0188	0.1453	0.0139	0.0229	0.0081	0.0932	0.0226	0.0069	0.0029	0.0028	0.0798	0.0909	0.01	0.0113	0.0089	0.0321	0.0082	0.0188	0.1647
5	rs249600	163045904	1.1	0.712999886098274	3.09	0.50746005104726	0.623250050803764	0.923718994823421	0.1307	0.0654	0.0064	0.004	0.0203	0.0042	0.0034	0.0181	0.1458	0.014	0.0229	0.0082	0.0935	0.0221	0.0068	0.0029	0.0028	0.0803	0.0905	0.0101	0.0111	0.0091	0.0318	0.0083	0.0186	0.1649
5	rs112415189	163049150	1.1	0.712999886098274	3.1	0.488801954490689	0.617319211675488	0.937603790160527	0.1308	0.0654	0.0065	0.004	0.0204	0.0042	0.0034	0.0181	0.1458	0.014	0.0228	0.0082	0.0935	0.022	0.0068	0.0029	0.0028	0.0803	0.0905	0.0101	0.0111	0.0091	0.0319	0.0083	0.0186	0.1648
5	rs11949278	163052317	1.1	0.712999886098274	3.1	0.488801954490689	0.595773318944606	0.896544572175486	0.1308	0.0654	0.0065	0.004	0.0204	0.0042	0.0034	0.018	0.1458	0.014	0.0228	0.0082	0.0935	0.022	0.0068	0.0029	0.0028	0.0803	0.0905	0.0101	0.0111	0.0092	0.0319	0.0083	0.0185	0.1648
5	rs114669835	163056697	1.11	0.657414555049712	3.1	0.488801954490689	0.615997052546505	0.914433112052589	0.1306	0.0655	0.0065	0.0041	0.0203	0.0042	0.0034	0.0179	0.146	0.014	0.0228	0.0082	0.0935	0.0219	0.0068	0.0029	0.0028	0.0804	0.0904	0.0101	0.0111	0.0092	0.032	0.0083	0.0185	0.1649
5	rs17062104	163063963	1.1	0.712999886098274	3.13	0.435575753324506	0.641339713224767	0.919939420675031	0.1302	0.0654	0.0066	0.0041	0.0204	0.0041	0.0034	0.0178	0.1463	0.014	0.0228	0.0083	0.0936	0.0217	0.0068	0.0028	0.0028	0.0804	0.0902	0.0101	0.011	0.0092	0.0321	0.0083	0.0186	0.1652
5	rs659919	163083588	1.1	0.712999886098274	3.13	0.435575753324506	0.831563628319795	0.831117921133743	0.1283	0.0648	0.007	0.0043	0.0206	0.0041	0.0037	0.0172	0.1474	0.0141	0.0227	0.0086	0.0938	0.0206	0.0067	0.0027	0.0028	0.0807	0.0889	0.0101	0.0107	0.0094	0.0329	0.0083	0.0191	0.1666
5	rs17536149	163084921	1.1	0.712999886098274	3.13	0.435575753324506	0.822922311320169	0.831272104872195	0.1283	0.0648	0.007	0.0043	0.0206	0.0041	0.0037	0.0172	0.1474	0.0141	0.0227	0.0086	0.0937	0.0206	0.0067	0.0027	0.0028	0.0808	0.0889	0.0101	0.0107	0.0094	0.0329	0.0083	0.0191	0.1666
5	rs12519058	163085586	1.1	0.712999886098274	3.13	0.435575753324506	0.812666836875958	0.781940342232658	0.1283	0.065	0.007	0.0043	0.0205	0.0041	0.0037	0.0172	0.1474	0.0141	0.0227	0.0086	0.0937	0.0206	0.0067	0.0027	0.0028	0.0808	0.0889	0.0101	0.0107	0.0095	0.0329	0.0083	0.0192	0.1666
5	rs115214135	163087221	1.1	0.712999886098274	3.17	0.370859203571921	0.87088439165771	0.804382004723605	0.1282	0.065	0.007	0.0043	0.0206	0.0041	0.0038	0.0169	0.1474	0.0142	0.0226	0.0085	0.0937	0.0205	0.0067	0.0027	0.0028	0.0809	0.0889	0.0097	0.0107	0.0094	0.0329	0.0087	0.0192	0.1667
5	rs58299455	163089343	1.1	0.712999886098274	3.17	0.370859203571921	0.872262407860661	0.779201744822708	0.1281	0.065	0.007	0.0043	0.0206	0.0041	0.0038	0.0168	0.1474	0.0142	0.0226	0.0085	0.0937	0.0205	0.0067	0.0028	0.0028	0.0809	0.0888	0.0096	0.0106	0.0094	0.0329	0.0088	0.0192	0.1669
5	rs10454962	163094109	1.1	0.712999886098274	3.17	0.370859203571921	0.887317897897076	0.800249943806615	0.1281	0.065	0.007	0.0043	0.0206	0.0041	0.0038	0.0168	0.1474	0.0142	0.0226	0.0085	0.0936	0.0205	0.0067	0.0028	0.0028	0.081	0.0888	0.0095	0.0106	0.0094	0.0329	0.0089	0.0192	0.1669
5	rs115431326	163098707	1.1	0.712999886098274	3.17	0.370859203571921	0.835222012476747	0.783158158065654	0.1281	0.065	0.007	0.0042	0.0206	0.0041	0.0038	0.0168	0.1474	0.0141	0.0226	0.0085	0.0937	0.0204	0.0067	0.0028	0.0028	0.081	0.0888	0.0094	0.0106	0.0094	0.0328	0.009	0.0192	0.167
5	rs35600496	163098840	1.1	0.712999886098274	3.17	0.370859203571921	0.824742487966197	0.775705434031466	0.1281	0.065	0.0071	0.0042	0.0206	0.0041	0.0038	0.0168	0.1473	0.0142	0.0226	0.0085	0.0937	0.0204	0.0067	0.0028	0.0028	0.081	0.0889	0.0094	0.0106	0.0094	0.0328	0.009	0.0192	0.1669
5	rs493108	163104597	1.1	0.712999886098274	3.17	0.370859203571921	0.778831969488152	0.761602888625792	0.128	0.0651	0.007	0.0042	0.0207	0.0041	0.0038	0.0168	0.1474	0.0141	0.0226	0.0085	0.0936	0.0204	0.0068	0.0028	0.0028	0.0811	0.0889	0.0093	0.0107	0.0094	0.0329	0.009	0.0192	0.167
5	rs1897707	163111852	1.1	0.712999886098274	3.17	0.370859203571921	0.84239955621981	0.795969626999015	0.1279	0.0649	0.007	0.0042	0.0208	0.0042	0.0039	0.0168	0.1474	0.0142	0.0226	0.0085	0.0934	0.0204	0.0068	0.0028	0.0028	0.0811	0.0888	0.0093	0.0107	0.0094	0.0329	0.0092	0.0192	0.1669
5	rs74435067	163119911	1.1	0.712999886098274	3.17	0.370859203571921	0.896649329427962	0.838834411738101	0.1278	0.065	0.007	0.0042	0.0208	0.0042	0.0039	0.0168	0.1474	0.0142	0.0225	0.0085	0.0934	0.0204	0.0068	0.0029	0.0028	0.0812	0.0887	0.0093	0.0106	0.0094	0.0329	0.0092	0.0192	0.1669
5	rs641436	163125694	1.11	0.657414555049712	3.17	0.370859203571921	0.812430824912491	0.337793431044956	0.1244	0.0677	0.0071	0.005	0.0214	0.0042	0.0041	0.0164	0.1494	0.0135	0.0216	0.0089	0.0938	0.0194	0.0071	0.0036	0.0027	0.0829	0.0867	0.0093	0.0095	0.0089	0.0344	0.009	0.0189	0.166
5	rs1549982	163131444	1.1	0.712999886098274	3.17	0.370859203571921	0.750101617615839	0.272018297766819	0.1241	0.0695	0.0073	0.0048	0.0218	0.004	0.0039	0.016	0.15	0.0132	0.0216	0.0092	0.094	0.0189	0.0071	0.0038	0.0025	0.0831	0.0856	0.0093	0.0092	0.0091	0.0344	0.0089	0.0187	0.1659
5	rs116360307	163134513	1.1	0.712999886098274	3.17	0.370859203571921	0.742520120200491	0.264892375237076	0.1241	0.0696	0.0073	0.0048	0.0218	0.004	0.0039	0.016	0.1501	0.0132	0.0215	0.0091	0.094	0.0189	0.0071	0.0038	0.0025	0.0831	0.0857	0.0093	0.0092	0.0091	0.0344	0.0089	0.0187	0.1659
5	rs517275	163137682	1.1	0.712999886098274	3.16	0.386381943985473	0.703571594692046	0.241313805565374	0.124	0.0698	0.0073	0.0048	0.0218	0.004	0.0039	0.016	0.1502	0.0132	0.0213	0.0091	0.0941	0.0189	0.007	0.0039	0.0025	0.0832	0.086	0.0094	0.0091	0.009	0.0346	0.0088	0.0187	0.1657
5	rs35249275	163154512	1.09	0.771508143262462	3.16	0.386381943985473	0.650579838828061	0.214159840419242	0.1241	0.07	0.0073	0.0047	0.0218	0.0039	0.004	0.016	0.1502	0.0132	0.021	0.0092	0.0941	0.0188	0.0071	0.004	0.0024	0.0833	0.0861	0.0093	0.009	0.0086	0.0346	0.0087	0.0188	0.1657
5	rs72810266	163162032	1.09	0.771508143262462	3.16	0.386381943985473	0.648299777437656	0.205347245176615	0.1241	0.0701	0.0073	0.0047	0.0218	0.004	0.004	0.016	0.1503	0.0132	0.021	0.0092	0.0941	0.0188	0.0072	0.004	0.0024	0.0834	0.0863	0.0093	0.009	0.0086	0.0346	0.0087	0.0188	0.1657
5	rs79596094	163162144	1.09	0.771508143262462	3.17	0.370859203571921	0.648299777437656	0.205663625006384	0.1241	0.0701	0.0073	0.0047	0.0218	0.004	0.004	0.016	0.1503	0.0132	0.021	0.0092	0.0941	0.0188	0.0072	0.004	0.0024	0.0834	0.0863	0.0093	0.009	0.0086	0.0346	0.0087	0.0188	0.1657
5	rs17538796	163170831	1.09	0.771508143262462	3.17	0.370859203571921	0.639498901252407	0.198532493241404	0.1241	0.0701	0.0073	0.0047	0.0217	0.004	0.0039	0.0159	0.1502	0.0132	0.0209	0.0092	0.094	0.0188	0.0072	0.0041	0.0024	0.0837	0.0863	0.0093	0.009	0.0086	0.0347	0.0088	0.0188	0.1655
5	rs12516431	163185215	1.09	0.771508143262462	3.17	0.370859203571921	0.639923490233774	0.198428254519909	0.1241	0.0702	0.0073	0.0046	0.0217	0.004	0.0039	0.0159	0.1502	0.0132	0.0209	0.0092	0.0939	0.0189	0.0072	0.0041	0.0024	0.0838	0.0863	0.0093	0.009	0.0086	0.0346	0.0088	0.0189	0.1654
5	rs2105730	163192039	1.09	0.771508143262462	3.15	0.402339212139645	0.647730329749066	0.208200494923219	0.1241	0.0702	0.0073	0.0046	0.0217	0.004	0.0039	0.0159	0.1502	0.0132	0.0209	0.0092	0.0939	0.0189	0.0072	0.0042	0.0024	0.0839	0.0863	0.0092	0.009	0.0085	0.0346	0.0088	0.0189	0.1652
5	rs76060138	163195769	1.09	0.771508143262462	3.15	0.402339212139645	0.640065048404423	0.201982665555715	0.1241	0.0702	0.0073	0.0046	0.0217	0.004	0.0039	0.0159	0.1502	0.0132	0.0209	0.0092	0.0938	0.0189	0.0072	0.0042	0.0024	0.084	0.0863	0.0092	0.009	0.0085	0.0346	0.0088	0.0189	0.1652
5	rs74547566	163196026	1.09	0.771508143262462	3.15	0.402339212139645	0.62941756417237	0.201144429922278	0.1241	0.0702	0.0073	0.0046	0.0217	0.004	0.0038	0.0159	0.1502	0.0132	0.0209	0.0092	0.0938	0.0189	0.0072	0.0042	0.0024	0.084	0.0863	0.0092	0.009	0.0085	0.0346	0.0088	0.0189	0.1653
5	rs290143	163222890	1.1	0.712999886098274	3.15	0.402339212139645	0.588125190923328	0.198219832327859	0.1242	0.0702	0.0073	0.0046	0.0216	0.0039	0.0038	0.0157	0.1505	0.0133	0.0208	0.009	0.0935	0.0188	0.0072	0.0042	0.0024	0.0847	0.0864	0.0093	0.0089	0.0086	0.0346	0.0089	0.0189	0.1654
5	rs2635168	163223594	1.1	0.712999886098274	3.17	0.370859203571921	0.588261362928517	0.198428254519909	0.1242	0.0702	0.0073	0.0046	0.0216	0.0039	0.0038	0.0157	0.1505	0.0133	0.0208	0.009	0.0935	0.0188	0.0072	0.0042	0.0024	0.0847	0.0864	0.0093	0.0089	0.0086	0.0346	0.0089	0.0189	0.1654
5	rs75892567	163225805	1.1	0.712999886098274	3.17	0.370859203571921	0.586356286231167	0.198219832327859	0.1242	0.0702	0.0073	0.0046	0.0216	0.0039	0.0038	0.0158	0.1505	0.0133	0.0208	0.009	0.0935	0.0188	0.0072	0.0042	0.0024	0.0847	0.0863	0.0093	0.0089	0.0086	0.0346	0.0089	0.0189	0.1654
5	rs114834496	163226687	1.1	0.712999886098274	3.16	0.386381943985473	0.587989033544661	0.19728284520975	0.1242	0.0702	0.0073	0.0046	0.0216	0.0039	0.0038	0.0158	0.1505	0.0133	0.0208	0.009	0.0935	0.0188	0.0072	0.0042	0.0024	0.0847	0.0863	0.0093	0.0089	0.0085	0.0346	0.0089	0.0189	0.1654
5	rs78615455	163254970	1.1	0.712999886098274	3.16	0.386381943985473	0.651435797915236	0.184425714497837	0.1242	0.0702	0.0072	0.0047	0.0215	0.0039	0.0038	0.0158	0.1504	0.0132	0.0208	0.009	0.0935	0.0188	0.0072	0.0042	0.0024	0.0847	0.0864	0.0093	0.0089	0.0085	0.0346	0.0089	0.0189	0.1654
5	rs115321367	163258028	1.09	0.771508143262462	3.21	0.313017210102667	0.585608648132183	0.207882820614509	0.1239	0.0701	0.0073	0.0047	0.0216	0.0042	0.0039	0.0156	0.1504	0.0132	0.0209	0.009	0.0933	0.0189	0.0073	0.0043	0.0026	0.0845	0.0864	0.0093	0.0089	0.0086	0.0348	0.009	0.0188	0.1653
5	rs1421865	163261899	1.09	0.771508143262462	3.22	0.299593947381755	0.589078702060867	0.227877988354609	0.1238	0.0702	0.0073	0.0047	0.0216	0.0042	0.0039	0.0155	0.1504	0.0132	0.0209	0.009	0.0932	0.0189	0.0073	0.0043	0.0026	0.0844	0.0864	0.0093	0.0089	0.0086	0.0348	0.009	0.0188	0.1652
5	rs34065106	163265126	1.1	0.712999886098274	3.21	0.313017210102667	0.564521225738289	0.214587631989389	0.1237	0.0703	0.0073	0.0048	0.0216	0.0043	0.0039	0.0155	0.1504	0.0132	0.021	0.009	0.0929	0.0189	0.0074	0.0044	0.0027	0.0844	0.0864	0.0095	0.0088	0.0085	0.0347	0.009	0.0188	0.1652
5	rs10053230	163265893	1.1	0.712999886098274	3.21	0.313017210102667	0.571487884317459	0.249133419373995	0.1236	0.0704	0.0073	0.0048	0.0216	0.0044	0.0038	0.0155	0.1504	0.0131	0.021	0.009	0.0927	0.0189	0.0075	0.0045	0.0027	0.0844	0.0865	0.0097	0.0087	0.0085	0.0345	0.009	0.0189	0.1652
5	rs114901153	163285814	1.1	0.712999886098274	3.21	0.313017210102667	0.539472808582026	0.223527313617888	0.1236	0.0705	0.0073	0.0048	0.0216	0.0044	0.0038	0.0155	0.1504	0.0131	0.021	0.009	0.0925	0.0189	0.0075	0.0045	0.0028	0.0845	0.0865	0.0097	0.0087	0.0085	0.0345	0.0089	0.0188	0.1652
5	rs1489525	163290591	1.1	0.712999886098274	3.22	0.299593947381755	0.519448703318403	0.308381560662893	0.1236	0.071	0.0074	0.0048	0.0216	0.0044	0.0038	0.0156	0.1499	0.013	0.0211	0.009	0.0919	0.019	0.0074	0.0046	0.0028	0.085	0.0863	0.0097	0.0087	0.0085	0.0346	0.0088	0.0186	0.1654
5	rs13154620	163301843	1.1	0.712999886098274	3.22	0.299593947381755	0.467827332064761	0.242314726367824	0.1238	0.0711	0.0073	0.0048	0.0216	0.0044	0.0037	0.0158	0.1496	0.0129	0.0211	0.009	0.0915	0.0191	0.0074	0.0047	0.0028	0.0855	0.0863	0.0098	0.0086	0.0086	0.0345	0.0081	0.0185	0.1659
5	rs290133	163304052	1.1	0.712999886098274	3.21	0.313017210102667	0.489248414960898	0.263862866923018	0.1238	0.0712	0.0073	0.0048	0.0216	0.0044	0.0037	0.0158	0.1496	0.0129	0.0212	0.009	0.0914	0.0191	0.0074	0.0047	0.0028	0.0856	0.0863	0.0098	0.0086	0.0086	0.0345	0.008	0.0185	0.166
5	rs290139	163307767	1.1	0.712999886098274	3.21	0.313017210102667	0.437016694658879	0.261123639113878	0.1242	0.0717	0.0071	0.0047	0.0216	0.0044	0.0037	0.0159	0.1491	0.013	0.0214	0.0089	0.0906	0.0193	0.0074	0.0049	0.0029	0.0859	0.0861	0.0098	0.0085	0.0084	0.0349	0.0079	0.0181	0.1663
5	rs79860536	163312175	1.1	0.712999886098274	3.21	0.313017210102667	0.435777440793081	0.258393372625069	0.1239	0.0721	0.0069	0.0047	0.0217	0.0045	0.0037	0.0158	0.1486	0.013	0.0215	0.0089	0.0899	0.0194	0.0073	0.0051	0.0029	0.0866	0.0858	0.0103	0.0084	0.0083	0.0352	0.0079	0.0179	0.1664
5	rs158506	163315180	1.1	0.712999886098274	3.23	0.286575202599778	0.475121037140227	0.281182320771671	0.1236	0.0725	0.0067	0.0047	0.0218	0.0045	0.0037	0.0157	0.1482	0.013	0.0216	0.0088	0.0894	0.0194	0.0073	0.0052	0.003	0.0871	0.0857	0.0106	0.0084	0.0081	0.0354	0.0079	0.0177	0.1664
5	rs73340348	163322597	1.1	0.712999886098274	3.23	0.286575202599778	0.528347068865601	0.340629262954728	0.1236	0.0726	0.0066	0.0047	0.0219	0.0045	0.0037	0.0157	0.1483	0.013	0.0217	0.0088	0.0891	0.0195	0.0073	0.0052	0.0029	0.0873	0.0856	0.0106	0.0084	0.0081	0.0356	0.0079	0.0177	0.1662
5	rs9313989	163323324	1.1	0.712999886098274	3.23	0.286575202599778	0.529253815763408	0.343224484273364	0.1236	0.0726	0.0066	0.0047	0.0219	0.0045	0.0037	0.0157	0.1483	0.013	0.0217	0.0088	0.089	0.0195	0.0073	0.0052	0.0029	0.0874	0.0856	0.0105	0.0084	0.0081	0.0356	0.0079	0.0177	0.1663
5	rs257685	163327315	1.1	0.712999886098274	3.23	0.286575202599778	0.505665635670478	0.312465849071451	0.1236	0.0726	0.0066	0.0046	0.0218	0.0045	0.0037	0.0158	0.1483	0.0129	0.0217	0.0088	0.0889	0.0195	0.0073	0.0052	0.0029	0.0875	0.0856	0.0105	0.0084	0.0081	0.0356	0.0079	0.0177	0.1665
5	rs61260914	163335318	1.1	0.712999886098274	3.23	0.286575202599778	0.499596823781748	0.315237788631086	0.1235	0.0726	0.0066	0.0046	0.0218	0.0044	0.0036	0.0159	0.1481	0.0129	0.0218	0.0087	0.0888	0.0195	0.0073	0.0052	0.0029	0.0878	0.0856	0.0105	0.0083	0.008	0.0356	0.0079	0.0177	0.1668
5	rs79797885	163339891	1.1	0.712999886098274	3.23	0.286575202599778	0.517203316346542	0.32627560388876	0.1235	0.0726	0.0065	0.0046	0.0217	0.0043	0.0035	0.0161	0.1476	0.013	0.022	0.0086	0.0887	0.0196	0.0072	0.0051	0.0028	0.0883	0.0856	0.0105	0.0083	0.0079	0.0354	0.0078	0.0177	0.1676
5	rs1421855	163350601	1.1	0.712999886098274	3.23	0.286575202599778	0.571622249806469	0.332510177945449	0.1234	0.0727	0.0064	0.0046	0.0216	0.004	0.0034	0.0164	0.147	0.0131	0.0221	0.0084	0.0885	0.0198	0.0072	0.0051	0.0028	0.0889	0.0856	0.0105	0.0082	0.0077	0.0353	0.0078	0.0176	0.1687
5	rs1422545	163357754	1.1	0.712999886098274	3.23	0.286575202599778	0.554941180333342	0.372266566045819	0.1234	0.0738	0.0064	0.0045	0.0217	0.004	0.0034	0.0165	0.1467	0.0131	0.0221	0.0084	0.0879	0.0198	0.0071	0.0051	0.0028	0.0891	0.0853	0.0105	0.0082	0.0077	0.0353	0.0077	0.0176	0.1688
5	rs72814022	163372120	1.11	0.657414555049712	3.23	0.286575202599778	0.279668145961166	0.272595519357223	0.1236	0.0745	0.0063	0.0037	0.0217	0.0039	0.0034	0.0163	0.148	0.0129	0.022	0.0081	0.0881	0.0196	0.0071	0.005	0.0028	0.0893	0.0851	0.0104	0.0082	0.0077	0.0353	0.0076	0.0176	0.1687
5	rs2161330	163372877	1.11	0.657414555049712	3.23	0.286575202599778	0.285706735478211	0.278969794203787	0.1238	0.0745	0.0063	0.0037	0.0217	0.0039	0.0033	0.0162	0.1481	0.0129	0.022	0.0081	0.0881	0.0196	0.0071	0.005	0.0028	0.0894	0.0849	0.0104	0.0082	0.0077	0.0353	0.0076	0.0176	0.1687
5	rs13159590	163375406	1.11	0.657414555049712	3.23	0.286575202599778	0.277048034189816	0.264434661671092	0.1238	0.0748	0.0063	0.0037	0.0216	0.0039	0.0033	0.0162	0.1481	0.0129	0.022	0.0081	0.088	0.0196	0.0071	0.005	0.0028	0.0895	0.0848	0.0104	0.0082	0.0077	0.0354	0.0076	0.0176	0.1686
5	rs35184571	163384660	1.11	0.657414555049712	3.23	0.286575202599778	0.21329052261302	0.275139778890467	0.1247	0.0758	0.0061	0.0031	0.0214	0.0039	0.0032	0.0162	0.1483	0.013	0.0221	0.0078	0.0876	0.0194	0.007	0.0048	0.0028	0.0901	0.0845	0.0102	0.0083	0.0078	0.0357	0.0076	0.0178	0.1675
5	rs56092807	163390392	1.11	0.657414555049712	3.22	0.299593947381755	0.246557419523292	0.319106437253525	0.1248	0.076	0.0061	0.0031	0.0216	0.0039	0.0032	0.0163	0.1484	0.013	0.0222	0.0078	0.0873	0.0194	0.007	0.0049	0.0028	0.0895	0.0845	0.0102	0.0081	0.0079	0.0358	0.0076	0.0177	0.1677
5	rs4608938	163394077	1.11	0.657414555049712	3.22	0.299593947381755	0.247522112330884	0.338162932219285	0.1246	0.076	0.0061	0.0032	0.0217	0.0039	0.0032	0.0163	0.1486	0.013	0.022	0.0078	0.087	0.0194	0.0069	0.0049	0.0028	0.0894	0.0846	0.0102	0.0081	0.0079	0.0358	0.0076	0.0176	0.1679
5	rs4868832	163396142	1.11	0.657414555049712	3.22	0.299593947381755	0.205927433198141	0.327251290698633	0.1246	0.0761	0.0062	0.0032	0.0217	0.0039	0.0032	0.0163	0.1487	0.013	0.022	0.0078	0.0871	0.0194	0.0069	0.0048	0.0029	0.0894	0.0846	0.0102	0.0081	0.0079	0.0358	0.0076	0.0176	0.1679
5	rs10052405	163400253	1.11	0.657414555049712	3.22	0.299593947381755	0.213735326450841	0.317895986017691	0.1246	0.076	0.0061	0.0032	0.0216	0.0039	0.0032	0.0163	0.1487	0.013	0.0221	0.0078	0.0873	0.0193	0.0069	0.0048	0.0028	0.0893	0.0846	0.0102	0.0081	0.0079	0.0357	0.0075	0.0177	0.1677
5	rs6894227	163401118	1.11	0.657414555049712	3.22	0.299593947381755	0.193087497524295	0.293505109976614	0.1247	0.076	0.0061	0.0032	0.0215	0.0039	0.0032	0.0163	0.1487	0.013	0.0221	0.0078	0.0873	0.0193	0.0069	0.0047	0.0029	0.0893	0.0846	0.0102	0.0081	0.0079	0.0357	0.0075	0.0177	0.1677
5	rs5021329	163401375	1.11	0.657414555049712	3.21	0.313017210102667	0.184007339894949	0.287147570753528	0.1247	0.076	0.0061	0.0032	0.0215	0.0039	0.0032	0.0164	0.1487	0.013	0.022	0.0078	0.0873	0.0193	0.007	0.0047	0.0029	0.0892	0.0846	0.0102	0.0082	0.008	0.0357	0.0075	0.0177	0.1677
5	rs115407484	163403746	1.11	0.657414555049712	3.2	0.326850259155197	0.17884768420685	0.279551517987119	0.1248	0.076	0.0061	0.0032	0.0215	0.0039	0.0032	0.0164	0.1489	0.013	0.022	0.0077	0.0875	0.0193	0.0069	0.0047	0.0029	0.0888	0.0846	0.0102	0.0082	0.008	0.0359	0.0075	0.0177	0.1676
5	rs115417310	163409247	1.12	0.604706511137083	3.17	0.370859203571921	0.146620961397324	0.32298898344543	0.1253	0.0776	0.0062	0.0032	0.0216	0.0036	0.0028	0.0168	0.1506	0.0131	0.0221	0.0068	0.086	0.0189	0.0065	0.0044	0.003	0.0901	0.0839	0.0103	0.0085	0.0078	0.0365	0.0073	0.0171	0.1667
5	rs4312904	163415162	1.12	0.604706511137083	3.17	0.370859203571921	0.152113880507689	0.329327455472933	0.1254	0.0777	0.0062	0.0032	0.0216	0.0036	0.0028	0.0169	0.1508	0.0131	0.022	0.0067	0.0858	0.0189	0.0064	0.0044	0.0031	0.0904	0.0839	0.0103	0.0085	0.0078	0.0366	0.0072	0.0169	0.1666
5	rs7707759	163418799	1.12	0.604706511137083	3.18	0.355766254763284	0.149204472634502	0.307782281988098	0.1254	0.0778	0.0063	0.0032	0.0216	0.0036	0.0028	0.0169	0.1509	0.0132	0.022	0.0066	0.0857	0.0187	0.0064	0.0044	0.0031	0.0904	0.0838	0.0103	0.0086	0.0078	0.0366	0.0072	0.0169	0.1665
5	rs6556727	163420411	1.12	0.604706511137083	3.17	0.370859203571921	0.151814799147742	0.285272005136179	0.1255	0.0779	0.0063	0.0032	0.0215	0.0035	0.0028	0.017	0.151	0.0132	0.022	0.0066	0.0856	0.0185	0.0064	0.0044	0.0031	0.0905	0.0837	0.0103	0.0086	0.0078	0.0367	0.0072	0.0168	0.1665
5	rs17281347	163425798	1.13	0.554827224596281	3.17	0.370859203571921	0.158884170122002	0.230172975102048	0.1258	0.0782	0.0062	0.0033	0.0208	0.0033	0.0026	0.0172	0.1523	0.0137	0.0215	0.0062	0.0853	0.0185	0.0062	0.0044	0.0031	0.0918	0.083	0.0099	0.0083	0.008	0.0372	0.0072	0.0161	0.1664
5	rs35169650	163427081	1.13	0.554827224596281	3.17	0.370859203571921	0.165059904849333	0.229844663708658	0.1258	0.0782	0.0062	0.0033	0.0207	0.0033	0.0026	0.0172	0.1524	0.0137	0.0215	0.0062	0.0853	0.0185	0.0062	0.0044	0.0031	0.0919	0.083	0.0099	0.0083	0.008	0.0373	0.0072	0.016	0.1664
5	rs116535706	163440473	1.13	0.554827224596281	3.17	0.370859203571921	0.189062851874055	0.231487736252763	0.1258	0.0783	0.0062	0.0033	0.0206	0.0032	0.0026	0.0173	0.1527	0.0138	0.0215	0.0061	0.0851	0.0184	0.0062	0.0044	0.003	0.0922	0.0828	0.0097	0.0083	0.008	0.0374	0.0072	0.016	0.1664
5	rs7719568	163440645	1.13	0.554827224596281	3.17	0.370859203571921	0.188874207809564	0.231487736252763	0.1258	0.0783	0.0062	0.0033	0.0206	0.0032	0.0026	0.0173	0.1527	0.0138	0.0215	0.0061	0.0851	0.0184	0.0062	0.0044	0.003	0.0922	0.0828	0.0097	0.0083	0.008	0.0374	0.0072	0.016	0.1664
5	rs7702628	163440783	1.13	0.554827224596281	3.17	0.370859203571921	0.189176090108674	0.229844663708658	0.1258	0.0783	0.0062	0.0033	0.0206	0.0032	0.0026	0.0173	0.1527	0.0138	0.0215	0.0061	0.0851	0.0184	0.0062	0.0044	0.003	0.0922	0.0828	0.0097	0.0083	0.008	0.0374	0.0072	0.016	0.1664
5	rs115741432	163441884	1.13	0.554827224596281	3.17	0.370859203571921	0.195002746157371	0.22864215522869	0.1258	0.0783	0.0062	0.0033	0.0206	0.0032	0.0026	0.0173	0.1527	0.0139	0.0214	0.0061	0.0851	0.0184	0.0062	0.0044	0.003	0.0922	0.0828	0.0097	0.0083	0.008	0.0375	0.0072	0.016	0.1664
5	rs7737488	163444097	1.13	0.554827224596281	3.17	0.370859203571921	0.200461843686578	0.221146125014922	0.1258	0.0783	0.0062	0.0033	0.0206	0.0032	0.0026	0.0173	0.1527	0.0139	0.0214	0.0061	0.0851	0.0184	0.0062	0.0044	0.003	0.0923	0.0828	0.0097	0.0083	0.008	0.0375	0.0072	0.016	0.1664
5	rs79809406	163462226	1.13	0.554827224596281	3.17	0.370859203571921	0.229084189187719	0.232365587841806	0.1256	0.0783	0.0062	0.0033	0.0205	0.0032	0.0025	0.0173	0.153	0.014	0.0214	0.0061	0.0849	0.0184	0.0062	0.0045	0.0031	0.0922	0.083	0.0097	0.0083	0.008	0.0375	0.0072	0.0159	0.1662
5	rs1978418	163462664	1.13	0.554827224596281	3.17	0.370859203571921	0.229168316906783	0.232255797695451	0.1256	0.0783	0.0062	0.0033	0.0205	0.0032	0.0025	0.0173	0.153	0.014	0.0214	0.0061	0.0849	0.0184	0.0062	0.0045	0.0031	0.0922	0.083	0.0097	0.0083	0.008	0.0375	0.0072	0.0159	0.1662
5	rs4527629	163468795	1.13	0.554827224596281	3.17	0.370859203571921	0.240683016055812	0.223852665860229	0.1255	0.0783	0.0062	0.0033	0.0205	0.0032	0.0025	0.0173	0.153	0.014	0.0214	0.0061	0.0849	0.0184	0.0061	0.0045	0.003	0.0922	0.083	0.0097	0.0083	0.008	0.0375	0.0072	0.0159	0.1662
5	rs55869701	163469120	1.13	0.554827224596281	3.17	0.370859203571921	0.240942445304763	0.224178172405594	0.1255	0.0783	0.0062	0.0033	0.0205	0.0032	0.0025	0.0173	0.153	0.014	0.0214	0.0061	0.0849	0.0184	0.0061	0.0045	0.003	0.0922	0.083	0.0097	0.0083	0.008	0.0375	0.0072	0.0159	0.1662
5	rs56219079	163474354	1.13	0.554827224596281	3.17	0.370859203571921	0.318991954017398	0.22864215522869	0.1251	0.0781	0.0063	0.0034	0.0205	0.0033	0.0025	0.0173	0.1534	0.0142	0.0214	0.0061	0.0846	0.0183	0.0061	0.0047	0.0031	0.0917	0.0832	0.0098	0.0084	0.0082	0.0375	0.0074	0.0159	0.1662
5	rs62389586	163474839	1.13	0.554827224596281	3.17	0.370859203571921	0.319998807677213	0.229297815507276	0.1251	0.0781	0.0063	0.0034	0.0205	0.0033	0.0025	0.0173	0.1534	0.0142	0.0213	0.0061	0.0846	0.0183	0.0061	0.0047	0.0031	0.0917	0.0831	0.0098	0.0084	0.0082	0.0375	0.0074	0.0159	0.1661
5	rs28575298	163479999	1.13	0.554827224596281	3.18	0.355766254763284	0.329595668261993	0.223744197961251	0.1252	0.0781	0.0063	0.0034	0.0205	0.0033	0.0025	0.0173	0.1536	0.0142	0.0213	0.0061	0.0846	0.0183	0.0061	0.0048	0.0031	0.0916	0.0831	0.0098	0.0084	0.0082	0.0375	0.0074	0.0159	0.1661
5	rs877353	163502789	1.14	0.507725131913635	3.18	0.355766254763284	0.292630805425605	0.225808014902499	0.1241	0.0787	0.0064	0.0035	0.0203	0.0033	0.0026	0.0173	0.1539	0.0141	0.021	0.006	0.0849	0.0182	0.006	0.0046	0.0032	0.0913	0.0842	0.0098	0.0083	0.0083	0.0376	0.007	0.0158	0.1661
5	rs13173656	163505869	1.14	0.507725131913635	3.18	0.355766254763284	0.290424612880202	0.245996054576213	0.124	0.0789	0.0064	0.0035	0.0203	0.0033	0.0027	0.0174	0.1538	0.0141	0.0209	0.0059	0.085	0.0182	0.006	0.0046	0.003	0.0914	0.0841	0.0098	0.0083	0.0083	0.0376	0.007	0.0159	0.1661
5	rs72814076	163506329	1.14	0.507725131913635	3.17	0.370859203571921	0.299984103034177	0.254540955178961	0.124	0.0789	0.0064	0.0035	0.0203	0.0033	0.0027	0.0174	0.1538	0.0141	0.0208	0.0059	0.085	0.0182	0.006	0.0046	0.003	0.0914	0.0841	0.0098	0.0083	0.0084	0.0376	0.007	0.0159	0.1661
5	rs68141055	163511001	1.14	0.507725131913635	3.17	0.370859203571921	0.279011874651189	0.285623388143333	0.1238	0.0794	0.0064	0.0037	0.0205	0.0034	0.003	0.0177	0.1534	0.0143	0.0205	0.0058	0.0848	0.0184	0.0061	0.0046	0.0031	0.0915	0.0838	0.01	0.0083	0.0086	0.0371	0.0068	0.016	0.1654
5	rs77452085	163511399	1.14	0.507725131913635	3.17	0.370859203571921	0.274673406096065	0.298004120633286	0.1237	0.0795	0.0064	0.0037	0.0206	0.0034	0.003	0.0177	0.1533	0.0145	0.0204	0.0058	0.0848	0.0184	0.0061	0.0046	0.0031	0.0915	0.0837	0.01	0.0083	0.0087	0.0371	0.0068	0.016	0.1652
5	rs7443611	163511478	1.14	0.507725131913635	3.16	0.386381943985473	0.266243419831013	0.287734452506649	0.1237	0.0795	0.0064	0.0037	0.0206	0.0035	0.003	0.0177	0.1532	0.0145	0.0204	0.0058	0.0847	0.0184	0.0061	0.0045	0.0031	0.0915	0.0838	0.01	0.0083	0.0088	0.0371	0.0068	0.0161	0.1653
5	rs9313999	163511991	1.15	0.46334549806667	3.12	0.452863978564029	0.280372213267481	0.299666844821367	0.1236	0.08	0.0066	0.0038	0.0204	0.0035	0.0032	0.0178	0.1525	0.0146	0.0203	0.0057	0.0848	0.0185	0.006	0.0045	0.003	0.0915	0.084	0.01	0.0084	0.0089	0.0371	0.0068	0.016	0.1648
5	rs13163747	163519665	1.15	0.46334549806667	3.12	0.452863978564029	0.374030779745014	0.336685631407087	0.1243	0.0807	0.0067	0.0039	0.0203	0.0033	0.0032	0.018	0.1531	0.0144	0.0202	0.0056	0.0846	0.0182	0.006	0.0045	0.003	0.0916	0.0832	0.0101	0.0086	0.0088	0.0374	0.0066	0.0156	0.1645
5	rs77399303	163519769	1.15	0.46334549806667	3.12	0.452863978564029	0.387200103113087	0.360042307009998	0.1243	0.0807	0.0067	0.0039	0.0203	0.0033	0.0032	0.018	0.1531	0.0144	0.0202	0.0056	0.0846	0.0182	0.006	0.0045	0.003	0.0916	0.0832	0.0101	0.0086	0.0088	0.0374	0.0066	0.0156	0.1645
5	rs72814085	163520562	1.15	0.46334549806667	3.09	0.50746005104726	0.38282147152389	0.329938822764809	0.1244	0.0807	0.0069	0.0039	0.0203	0.0033	0.0033	0.018	0.1531	0.0144	0.0202	0.0056	0.0844	0.0181	0.0061	0.0045	0.003	0.0915	0.0831	0.0101	0.0086	0.0088	0.0375	0.0066	0.0155	0.1645
5	rs11952454	163520960	1.15	0.46334549806667	3.08	0.526582953384854	0.412219103442899	0.323353680398268	0.1243	0.0807	0.007	0.0039	0.0203	0.0032	0.0033	0.018	0.1531	0.0144	0.0202	0.0056	0.0843	0.0181	0.0061	0.0045	0.003	0.0913	0.0831	0.0101	0.0086	0.0088	0.0376	0.0066	0.0155	0.1646
5	rs73799215	163523553	1.17	0.382518045708746	3.08	0.526582953384854	0.364211720522009	0.316686895620387	0.1243	0.0826	0.0074	0.004	0.02	0.0033	0.0035	0.0176	0.1557	0.0146	0.0202	0.0059	0.0809	0.0177	0.0063	0.0041	0.0031	0.0928	0.0826	0.0105	0.0088	0.009	0.0364	0.0069	0.0146	0.1633
5	rs76121883	163524060	1.17	0.382518045708746	3.08	0.526582953384854	0.415956170399685	0.386522886564354	0.1243	0.0829	0.0075	0.004	0.0203	0.0033	0.0035	0.0175	0.1561	0.0146	0.02	0.006	0.0807	0.0176	0.0062	0.004	0.0031	0.0931	0.0823	0.0104	0.0089	0.009	0.0364	0.007	0.0145	0.1628
5	rs6556731	163526582	1.18	0.345943801679723	3.08	0.526582953384854	0.475490239564793	0.32773945413176	0.1244	0.0845	0.0077	0.0041	0.0207	0.0032	0.0035	0.017	0.1578	0.0146	0.0202	0.0067	0.0799	0.0178	0.0061	0.0036	0.0031	0.0941	0.0812	0.0106	0.0087	0.009	0.0364	0.007	0.0138	0.1604
5	rs4073825	163527927	1.18	0.345943801679723	3.07	0.546174590811499	0.501426402282776	0.370621581428709	0.1244	0.0845	0.0077	0.0041	0.0207	0.0032	0.0036	0.017	0.158	0.0146	0.0202	0.0067	0.0798	0.0178	0.0061	0.0036	0.0031	0.0941	0.0812	0.0106	0.0087	0.009	0.0364	0.0069	0.0138	0.1603
5	rs12513849	163530306	1.18	0.345943801679723	3.07	0.546174590811499	0.519705614260115	0.394221260866929	0.1244	0.0845	0.0077	0.0041	0.0206	0.0032	0.0036	0.017	0.1581	0.0146	0.0202	0.0067	0.0799	0.0178	0.0061	0.0036	0.0031	0.094	0.0812	0.0106	0.0087	0.009	0.0364	0.0069	0.0137	0.1602
5	rs72814094	163535867	1.18	0.345943801679723	3.07	0.546174590811499	0.508776802491699	0.407663700213299	0.1243	0.0844	0.0078	0.0041	0.0205	0.0032	0.0036	0.017	0.1581	0.0146	0.0202	0.0067	0.0801	0.0178	0.0061	0.0037	0.0031	0.094	0.0811	0.0106	0.0087	0.009	0.0363	0.0069	0.0137	0.1601
5	rs76320133	163539499	1.18	0.345943801679723	3.07	0.546174590811499	0.482159672367501	0.328227830612835	0.1243	0.0844	0.0078	0.0041	0.0204	0.0032	0.0036	0.017	0.1582	0.0146	0.0202	0.0067	0.0802	0.0178	0.0061	0.0037	0.0032	0.094	0.0811	0.0106	0.0087	0.0089	0.0363	0.007	0.0137	0.16
5	rs4868852	163542018	1.18	0.345943801679723	3.07	0.546174590811499	0.467888394875866	0.31186421620162	0.1243	0.0844	0.0078	0.0041	0.0204	0.0032	0.0036	0.017	0.1583	0.0146	0.0201	0.0068	0.0803	0.0178	0.0062	0.0038	0.0032	0.094	0.0811	0.0106	0.0087	0.0089	0.0363	0.007	0.0138	0.1599
5	rs10056215	163542505	1.18	0.345943801679723	3.07	0.546174590811499	0.472479164087205	0.314152251697365	0.1243	0.0844	0.0078	0.0041	0.0204	0.0032	0.0036	0.017	0.1583	0.0146	0.0201	0.0068	0.0804	0.0179	0.0062	0.0038	0.0032	0.094	0.0811	0.0106	0.0087	0.0089	0.0363	0.007	0.0137	0.1598
5	rs11954629	163544718	1.18	0.345943801679723	3.07	0.546174590811499	0.497896312654804	0.330061135992204	0.1243	0.0844	0.0078	0.0041	0.0204	0.0032	0.0037	0.017	0.1583	0.0146	0.0201	0.0068	0.0804	0.0179	0.0062	0.0038	0.0032	0.094	0.081	0.0106	0.0086	0.0089	0.0362	0.007	0.0137	0.1598
5	rs58903467	163550905	1.19	0.311838986457593	3.07	0.546174590811499	0.398566982847394	0.232695058797546	0.1247	0.0848	0.0078	0.004	0.0201	0.0031	0.0039	0.0166	0.1591	0.0149	0.0199	0.007	0.0802	0.0178	0.0065	0.0037	0.0036	0.0941	0.081	0.0106	0.0081	0.0086	0.0354	0.0072	0.0138	0.1593
5	rs6556734	163561472	1.19	0.311838986457593	3.09	0.50746005104726	0.431189737670959	0.235446497019271	0.1248	0.0848	0.0078	0.0041	0.0201	0.0031	0.0041	0.0164	0.1592	0.0149	0.0199	0.0071	0.0801	0.0177	0.0065	0.0037	0.0038	0.0942	0.081	0.0107	0.0081	0.0086	0.0351	0.0073	0.0137	0.159
5	rs9285002	163585891	1.19	0.311838986457593	3.1	0.488801954490689	0.386922226920004	0.150438181088848	0.1248	0.0848	0.0078	0.0041	0.0201	0.0031	0.0041	0.0164	0.1591	0.015	0.02	0.0071	0.08	0.0177	0.0066	0.0037	0.0038	0.0942	0.081	0.0106	0.0081	0.0086	0.0351	0.0074	0.0137	0.1589
5	rs4868859	163587465	1.19	0.311838986457593	3.12	0.452863978564029	0.392331029770922	0.150816995741665	0.1247	0.0848	0.0078	0.0041	0.0201	0.0031	0.0041	0.0164	0.1592	0.0151	0.02	0.0071	0.08	0.0175	0.0066	0.0037	0.0038	0.0942	0.0811	0.0106	0.0081	0.0086	0.0351	0.0074	0.0137	0.159
5	rs13178656	163588081	1.19	0.311838986457593	3.12	0.452863978564029	0.378028655963629	0.15894691087472	0.1247	0.0848	0.0077	0.0041	0.0201	0.0031	0.0041	0.0164	0.1592	0.0151	0.02	0.0071	0.08	0.0176	0.0066	0.0037	0.0038	0.0942	0.0811	0.0106	0.0081	0.0086	0.0351	0.0074	0.0137	0.159
5	rs17062926	163596466	1.19	0.311838986457593	3.12	0.452863978564029	0.352828002563607	0.208306422178862	0.1249	0.0848	0.0074	0.0041	0.0202	0.0031	0.0041	0.0164	0.1592	0.015	0.02	0.0072	0.0803	0.0177	0.0066	0.0037	0.0038	0.0939	0.0812	0.0106	0.0079	0.0086	0.035	0.0075	0.0139	0.1589
5	rs62389650	163596717	1.19	0.311838986457593	3.12	0.452863978564029	0.350710945684395	0.204504360313567	0.1249	0.0848	0.0074	0.0041	0.0202	0.0031	0.0041	0.0164	0.1592	0.015	0.02	0.0072	0.0803	0.0177	0.0066	0.0037	0.0038	0.0939	0.0812	0.0106	0.0079	0.0086	0.035	0.0075	0.0139	0.1589
5	rs12521159	163597148	1.19	0.311838986457593	3.12	0.452863978564029	0.348495107476005	0.204293819943217	0.1249	0.0848	0.0074	0.0041	0.0202	0.0031	0.0041	0.0164	0.1592	0.015	0.02	0.0072	0.0803	0.0177	0.0066	0.0037	0.0038	0.0939	0.0812	0.0106	0.0079	0.0086	0.035	0.0075	0.0139	0.1589
5	rs77441936	163603215	1.19	0.311838986457593	3.12	0.452863978564029	0.310749016725291	0.224721025839204	0.125	0.0847	0.0072	0.0041	0.0202	0.0031	0.0042	0.0163	0.1592	0.0148	0.0201	0.0072	0.0804	0.0177	0.0066	0.0037	0.0039	0.0938	0.0813	0.0106	0.0079	0.0086	0.0349	0.0076	0.014	0.1588
5	rs2860902	163607808	1.19	0.311838986457593	3.12	0.452863978564029	0.288465733624951	0.176654286745598	0.125	0.0846	0.0071	0.0041	0.0202	0.0031	0.0042	0.0163	0.1591	0.0148	0.0202	0.0072	0.0805	0.0178	0.0066	0.0036	0.0039	0.0937	0.0814	0.0105	0.0078	0.0086	0.0349	0.0077	0.0141	0.1588
5	rs11747663	163611051	1.19	0.311838986457593	3.12	0.452863978564029	0.29808814605908	0.198845319840853	0.1251	0.0846	0.0071	0.0041	0.0203	0.0031	0.0042	0.0163	0.159	0.0147	0.0203	0.0072	0.0805	0.0178	0.0066	0.0036	0.0039	0.0937	0.0815	0.0105	0.0078	0.0086	0.0349	0.0078	0.0141	0.1589
5	rs6871284	163616701	1.19	0.311838986457593	3.12	0.452863978564029	0.302766594294532	0.152145535407837	0.1254	0.0846	0.0071	0.0041	0.0203	0.0031	0.0042	0.0162	0.1587	0.0145	0.0205	0.0072	0.0802	0.0179	0.0067	0.0037	0.0039	0.0933	0.0816	0.0105	0.0077	0.0086	0.0349	0.0079	0.0142	0.1588
5	rs12515546	163622875	1.19	0.311838986457593	3.12	0.452863978564029	0.348073864950507	0.150248902051646	0.1254	0.0846	0.007	0.0041	0.0202	0.0031	0.0041	0.0162	0.1587	0.0146	0.0204	0.0073	0.0803	0.0178	0.0066	0.0037	0.0039	0.0933	0.0813	0.0105	0.0078	0.0087	0.0348	0.0083	0.0142	0.1589
5	rs6867420	163634272	1.19	0.311838986457593	3.12	0.452863978564029	0.333547980070274	0.153859779379064	0.1254	0.0845	0.007	0.0041	0.0202	0.0031	0.0041	0.0162	0.1586	0.0145	0.0205	0.0073	0.0803	0.0178	0.0067	0.0037	0.0039	0.0933	0.081	0.0105	0.0079	0.0088	0.0347	0.0084	0.0143	0.159
5	rs115169643	163635872	1.19	0.311838986457593	3.13	0.435575753324506	0.330568631934136	0.166049143259399	0.1255	0.0844	0.007	0.0041	0.0202	0.0031	0.0041	0.0162	0.1586	0.0145	0.0205	0.0073	0.0803	0.0178	0.0067	0.0037	0.0039	0.0933	0.081	0.0105	0.0079	0.0088	0.0347	0.0084	0.0143	0.159
5	rs72816261	163635906	1.19	0.311838986457593	3.13	0.435575753324506	0.333753965625026	0.164287752496347	0.1255	0.0844	0.007	0.0041	0.0204	0.0031	0.0041	0.0162	0.1585	0.0145	0.0205	0.0073	0.0802	0.0178	0.0066	0.0037	0.0039	0.0933	0.0809	0.0105	0.0079	0.0088	0.0347	0.0084	0.0143	0.159
5	rs115590096	163642067	1.19	0.311838986457593	3.13	0.435575753324506	0.325210449658252	0.158175275208145	0.1254	0.0844	0.007	0.0041	0.0203	0.0031	0.0042	0.0163	0.1585	0.0145	0.0205	0.0073	0.0803	0.0178	0.0067	0.0037	0.0039	0.0933	0.0808	0.0105	0.0079	0.0089	0.0347	0.0085	0.0143	0.159
5	rs1422762	163645329	1.19	0.311838986457593	3.13	0.435575753324506	0.27471986158717	0.0768454116707442	0.1254	0.0842	0.0071	0.0041	0.0203	0.0032	0.0042	0.0162	0.1583	0.0144	0.0207	0.0073	0.0803	0.0178	0.0068	0.0037	0.004	0.0933	0.0803	0.0106	0.008	0.009	0.0346	0.0086	0.0144	0.159
5	rs114056242	163652344	1.2	0.280131383133392	3.13	0.435575753324506	0.18049691791297	0.0834632620091467	0.1256	0.0833	0.0069	0.0043	0.0205	0.0041	0.0041	0.016	0.1541	0.0144	0.0209	0.0075	0.0821	0.0177	0.0072	0.0044	0.0045	0.0934	0.0781	0.0111	0.0092	0.0088	0.0353	0.009	0.0146	0.1587
5	rs4623165	163657696	1.19	0.311838986457593	3.13	0.435575753324506	0.189478248651219	0.0607370992376817	0.1256	0.0832	0.0069	0.0044	0.0205	0.0043	0.0041	0.016	0.1533	0.0144	0.0209	0.0075	0.0825	0.0177	0.0072	0.0046	0.0046	0.0934	0.0778	0.0111	0.0094	0.0088	0.0354	0.0091	0.0146	0.1587
5	rs61482625	163657788	1.19	0.311838986457593	3.13	0.435575753324506	0.189591629323006	0.06093606042113	0.1257	0.0832	0.0069	0.0044	0.0205	0.0043	0.0041	0.016	0.1533	0.0144	0.0209	0.0075	0.0825	0.0177	0.0072	0.0046	0.0046	0.0934	0.0778	0.0111	0.0094	0.0088	0.0355	0.0091	0.0146	0.1587
5	rs74733263	163671151	1.19	0.311838986457593	3.13	0.435575753324506	0.188874207809564	0.0684197657324233	0.1258	0.0832	0.0069	0.0044	0.0205	0.0043	0.0041	0.0161	0.153	0.0144	0.021	0.0075	0.0825	0.0178	0.0074	0.0045	0.0046	0.0933	0.0777	0.0112	0.0095	0.0088	0.0355	0.0091	0.0144	0.1586
5	rs62390292	163675279	1.19	0.311838986457593	3.15	0.402339212139645	0.186543986692467	0.0699598861930661	0.1258	0.0832	0.0069	0.0044	0.0205	0.0044	0.0041	0.0161	0.1528	0.0145	0.021	0.0076	0.0826	0.0178	0.0074	0.0045	0.0046	0.0933	0.0777	0.0111	0.0095	0.0088	0.0355	0.0091	0.0144	0.1584
5	rs6894605	163681730	1.19	0.311838986457593	3.15	0.402339212139645	0.170021851123595	0.05720333017767	0.126	0.0833	0.007	0.0044	0.0205	0.0044	0.0041	0.0161	0.1526	0.0144	0.021	0.0076	0.0826	0.0178	0.0075	0.0044	0.0047	0.0932	0.0776	0.0111	0.0096	0.0088	0.0355	0.0091	0.0144	0.1583
5	rs72816269	163683426	1.19	0.311838986457593	3.16	0.386381943985473	0.169808957571299	0.0604061116483617	0.126	0.0833	0.007	0.0044	0.0205	0.0044	0.0041	0.0161	0.1525	0.0145	0.021	0.0076	0.0827	0.0178	0.0076	0.0044	0.0047	0.0932	0.0776	0.0111	0.0096	0.0088	0.0355	0.0091	0.0143	0.1583
5	rs75853881	163686132	1.19	0.311838986457593	3.16	0.386381943985473	0.170234899985292	0.0564946124290138	0.126	0.0833	0.007	0.0045	0.0205	0.0045	0.0041	0.0162	0.1525	0.0144	0.021	0.0075	0.0828	0.0178	0.0076	0.0044	0.0047	0.0933	0.0777	0.011	0.0096	0.0087	0.0355	0.0092	0.0143	0.1582
5	rs72816271	163687383	1.19	0.311838986457593	3.16	0.386381943985473	0.170305950786283	0.0551521596853757	0.126	0.0833	0.007	0.0045	0.0205	0.0045	0.0041	0.0162	0.1525	0.0144	0.021	0.0075	0.0829	0.0178	0.0076	0.0044	0.0047	0.0932	0.0777	0.011	0.0096	0.0087	0.0355	0.0092	0.0143	0.1583
5	rs115905979	163687610	1.19	0.311838986457593	3.16	0.386381943985473	0.174132330058706	0.0545177874489787	0.126	0.0833	0.007	0.0045	0.0205	0.0045	0.0041	0.0162	0.1524	0.0144	0.021	0.0075	0.0829	0.0178	0.0076	0.0043	0.0047	0.0931	0.0777	0.011	0.0096	0.0088	0.0355	0.0092	0.0143	0.1583
5	rs2964917	163702195	1.19	0.311838986457593	3.16	0.386381943985473	0.188120710647369	0.0533212210170156	0.126	0.0833	0.007	0.0045	0.0206	0.0045	0.004	0.0161	0.1523	0.0145	0.021	0.0075	0.083	0.0178	0.0076	0.0043	0.0047	0.0932	0.0777	0.011	0.0096	0.0088	0.0355	0.0092	0.0142	0.1581
5	rs3926173	163731007	1.19	0.311838986457593	3.16	0.386381943985473	0.1916771591584	0.0600758931358558	0.1261	0.0832	0.0071	0.0045	0.0205	0.0046	0.004	0.0162	0.1519	0.0145	0.021	0.0075	0.0829	0.0179	0.0076	0.0044	0.0047	0.0934	0.0778	0.0109	0.0097	0.0088	0.0356	0.0092	0.0143	0.1576
5	rs77162110	163737814	1.19	0.311838986457593	3.16	0.386381943985473	0.181970241842006	0.0693281128621609	0.1265	0.0825	0.0072	0.0046	0.0203	0.0048	0.004	0.0163	0.1498	0.0145	0.021	0.0078	0.0826	0.0179	0.0076	0.0042	0.005	0.0939	0.0784	0.0111	0.0097	0.009	0.0354	0.0093	0.0144	0.1581
5	rs66496279	163738045	1.19	0.311838986457593	3.16	0.386381943985473	0.167547755814293	0.0685591865461554	0.1266	0.0825	0.0072	0.0046	0.0203	0.0048	0.004	0.0164	0.1496	0.0145	0.021	0.0078	0.0826	0.0179	0.0076	0.0042	0.005	0.094	0.0786	0.0111	0.0097	0.0091	0.0354	0.0092	0.0144	0.1582
5	rs2915850	163739709	1.19	0.311838986457593	3.16	0.386381943985473	0.163910978893478	0.0662739246303819	0.1267	0.0824	0.0072	0.0046	0.0202	0.0047	0.004	0.0164	0.1495	0.0144	0.021	0.0078	0.0827	0.018	0.0075	0.0043	0.005	0.0941	0.0786	0.0111	0.0096	0.0091	0.0353	0.0092	0.0144	0.1583
5	rs10515871	163742363	1.19	0.311838986457593	3.16	0.386381943985473	0.170732617994886	0.0656563058331336	0.1267	0.0826	0.0072	0.0046	0.0202	0.0047	0.004	0.0164	0.1494	0.0144	0.021	0.0078	0.0826	0.018	0.0075	0.0043	0.005	0.0941	0.0786	0.0111	0.0096	0.0091	0.0353	0.0092	0.0144	0.1583
5	rs34114627	163743985	1.19	0.311838986457593	3.17	0.370859203571921	0.168852858450763	0.0644283606825479	0.1267	0.0826	0.0072	0.0045	0.0202	0.0047	0.004	0.0164	0.1494	0.0144	0.021	0.0078	0.0827	0.018	0.0075	0.0043	0.005	0.0941	0.0786	0.0111	0.0096	0.0091	0.0353	0.0092	0.0144	0.1584
5	rs79261009	163748344	1.19	0.311838986457593	3.17	0.370859203571921	0.168464238153634	0.0614679728446678	0.1264	0.0826	0.0072	0.0045	0.0203	0.0047	0.0039	0.0164	0.1494	0.0144	0.0211	0.0079	0.0829	0.0181	0.0075	0.0043	0.005	0.094	0.0785	0.0111	0.0096	0.0091	0.0353	0.0092	0.0143	0.1584
5	rs11742579	163751234	1.2	0.280131383133392	3.17	0.370859203571921	0.174132330058706	0.0614013765815832	0.1263	0.0826	0.0072	0.0044	0.0203	0.0047	0.0038	0.0164	0.1494	0.0144	0.0212	0.008	0.0831	0.0181	0.0075	0.0043	0.005	0.0939	0.0785	0.0111	0.0095	0.0091	0.0353	0.0092	0.0143	0.1584
5	rs78322627	163751780	1.2	0.280131383133392	3.17	0.370859203571921	0.173233893235638	0.0610024421931674	0.1263	0.0826	0.0072	0.0044	0.0203	0.0047	0.0038	0.0164	0.1493	0.0144	0.0212	0.008	0.0831	0.0181	0.0075	0.0043	0.005	0.0939	0.0785	0.0111	0.0095	0.0091	0.0353	0.0092	0.0143	0.1584
5	rs1030674	163753090	1.2	0.280131383133392	3.18	0.355766254763284	0.183524665499073	0.0579807906303322	0.1262	0.0826	0.0072	0.0044	0.0201	0.0047	0.0038	0.0163	0.1494	0.0144	0.0212	0.008	0.0833	0.0181	0.0075	0.0043	0.005	0.094	0.0785	0.0111	0.0095	0.0091	0.0354	0.0092	0.0142	0.1585
5	rs72816288	163758772	1.2	0.280131383133392	3.18	0.355766254763284	0.182081019569363	0.0917871177191262	0.1259	0.0824	0.0073	0.0044	0.0202	0.0046	0.0038	0.0166	0.1495	0.0141	0.021	0.0082	0.0832	0.018	0.0077	0.0045	0.0051	0.0938	0.0783	0.0111	0.0093	0.0093	0.0354	0.0094	0.0143	0.1585
5	rs77224916	163759543	1.2	0.280131383133392	3.18	0.355766254763284	0.186057496277526	0.0991233950663608	0.1259	0.0823	0.0073	0.0044	0.0202	0.0046	0.0038	0.0166	0.1495	0.0141	0.021	0.0082	0.0832	0.018	0.0077	0.0045	0.0051	0.0938	0.0783	0.0111	0.0093	0.0093	0.0353	0.0094	0.0143	0.1585
5	rs71599736	163765765	1.2	0.280131383133392	3.18	0.355766254763284	0.152746418390853	0.127281264844169	0.126	0.081	0.0074	0.0045	0.0202	0.0047	0.0039	0.0166	0.1496	0.0141	0.0209	0.0083	0.0831	0.0179	0.008	0.0046	0.0052	0.0941	0.0785	0.0111	0.0093	0.0094	0.0352	0.0094	0.0143	0.1585
5	rs34406828	163767901	1.2	0.280131383133392	3.18	0.355766254763284	0.135900780377898	0.101236627245305	0.126	0.0805	0.0074	0.0045	0.0202	0.0047	0.0039	0.0165	0.1496	0.0141	0.0209	0.0083	0.0832	0.0179	0.0081	0.0046	0.0052	0.0941	0.0786	0.0111	0.0093	0.0095	0.0352	0.0096	0.0143	0.1584
5	rs6874303	163770824	1.2	0.280131383133392	3.18	0.355766254763284	0.201204023194229	0.148643491774968	0.126	0.0772	0.0074	0.005	0.0199	0.005	0.0041	0.0163	0.1478	0.0142	0.0208	0.0086	0.0841	0.0177	0.0087	0.0049	0.0058	0.0949	0.0789	0.0111	0.0093	0.01	0.0346	0.01	0.0145	0.1592
5	rs17063201	163770963	1.2	0.280131383133392	3.18	0.355766254763284	0.2314885555718	0.193963484388517	0.126	0.0766	0.0074	0.0051	0.0199	0.0051	0.0041	0.0161	0.147	0.0143	0.0208	0.0087	0.0844	0.0176	0.0088	0.0049	0.0059	0.0949	0.0789	0.0111	0.0093	0.01	0.0346	0.01	0.0145	0.1593
5	rs17287615	163771041	1.2	0.280131383133392	3.18	0.355766254763284	0.244939645741471	0.206930766070822	0.126	0.0762	0.0074	0.0052	0.02	0.0051	0.0041	0.0161	0.1466	0.0144	0.0209	0.0087	0.0847	0.0176	0.0089	0.0049	0.0059	0.0949	0.0789	0.0112	0.0093	0.01	0.0345	0.01	0.0145	0.1595
5	rs17359728	163773596	1.2	0.280131383133392	3.18	0.355766254763284	0.327807283915458	0.396281241577212	0.1254	0.0751	0.0079	0.0055	0.0207	0.005	0.0043	0.0153	0.1453	0.0149	0.0204	0.0091	0.0839	0.0169	0.0099	0.0053	0.0059	0.0957	0.0792	0.0114	0.0092	0.0106	0.0346	0.0102	0.015	0.1588
5	rs11952110	163776186	1.2	0.280131383133392	3.18	0.355766254763284	0.323535899615155	0.439146223520979	0.1252	0.0749	0.008	0.0055	0.0208	0.0051	0.0044	0.0152	0.1451	0.0149	0.0204	0.0091	0.0837	0.0167	0.01	0.0054	0.0059	0.0957	0.0792	0.0115	0.0091	0.0106	0.0346	0.0103	0.0152	0.1587
5	rs78236604	163777215	1.2	0.280131383133392	3.18	0.355766254763284	0.323282574589704	0.467467658461391	0.1252	0.0749	0.0081	0.0056	0.0208	0.0051	0.0044	0.0152	0.145	0.0149	0.0204	0.0091	0.0837	0.0167	0.01	0.0054	0.0059	0.0956	0.0791	0.0115	0.0091	0.0107	0.0346	0.0103	0.0152	0.1588
5	rs10515875	163777683	1.2	0.280131383133392	3.18	0.355766254763284	0.326532977164164	0.476378703121901	0.1252	0.0749	0.0081	0.0056	0.0208	0.0051	0.0045	0.0152	0.145	0.0149	0.0204	0.0091	0.0837	0.0166	0.01	0.0054	0.0059	0.0956	0.079	0.0115	0.0091	0.0107	0.0346	0.0103	0.0152	0.1589
5	rs10515876	163778421	1.2	0.280131383133392	3.18	0.355766254763284	0.334320767205999	0.483837775174614	0.1251	0.0749	0.0081	0.0057	0.0208	0.0051	0.0045	0.0152	0.1449	0.0149	0.0204	0.0092	0.0837	0.0166	0.01	0.0054	0.0059	0.0956	0.079	0.0115	0.0091	0.0107	0.0346	0.0103	0.0152	0.1588
5	rs7726288	163779956	1.2	0.280131383133392	3.18	0.355766254763284	0.34450393215242	0.499255768826546	0.125	0.0748	0.0081	0.0057	0.0209	0.0052	0.0045	0.0152	0.1449	0.015	0.0204	0.0092	0.0837	0.0166	0.01	0.0054	0.006	0.0957	0.079	0.0115	0.0091	0.0108	0.0346	0.0103	0.015	0.1588
5	rs72816301	163781302	1.2	0.280131383133392	3.18	0.355766254763284	0.372285109715561	0.528926258009616	0.1247	0.0748	0.0081	0.0057	0.0209	0.0052	0.0045	0.0152	0.145	0.015	0.0204	0.0092	0.0837	0.0166	0.0101	0.0054	0.006	0.0955	0.0789	0.0115	0.0091	0.0108	0.0346	0.0103	0.0149	0.1592
5	rs17287989	163782664	1.2	0.280131383133392	3.19	0.341098255896361	0.395808064931667	0.564238360710182	0.1246	0.0748	0.0081	0.0057	0.0209	0.0051	0.0045	0.0152	0.1449	0.015	0.0204	0.0092	0.0836	0.0166	0.0101	0.0054	0.006	0.0953	0.0791	0.0115	0.0091	0.0108	0.0346	0.0103	0.0149	0.1594
5	rs72818205	163786179	1.2	0.280131383133392	3.19	0.341098255896361	0.395583273281466	0.529204274829661	0.1245	0.0748	0.0082	0.0058	0.0208	0.0051	0.0045	0.0152	0.1448	0.015	0.0204	0.0092	0.0835	0.0166	0.01	0.0055	0.006	0.0953	0.0793	0.0115	0.0092	0.0108	0.0347	0.0104	0.0149	0.1594
5	rs11135310	163786953	1.2	0.280131383133392	3.19	0.341098255896361	0.39367514330081	0.518388813271995	0.1245	0.0748	0.0082	0.0058	0.0208	0.0051	0.0045	0.0152	0.1448	0.015	0.0203	0.0092	0.0835	0.0166	0.01	0.0055	0.006	0.0952	0.0793	0.0115	0.0092	0.0108	0.0347	0.0104	0.0149	0.1594
5	rs116438820	163789718	1.2	0.280131383133392	3.19	0.341098255896361	0.409355907189385	0.556905871243205	0.1245	0.0748	0.0082	0.0058	0.021	0.0051	0.0045	0.0152	0.1448	0.015	0.0203	0.0092	0.0835	0.0166	0.01	0.0055	0.006	0.0951	0.0793	0.0115	0.0092	0.0109	0.0347	0.0104	0.0149	0.1594
5	rs4868737	163796816	1.2	0.280131383133392	3.19	0.341098255896361	0.421332307412285	0.57442947503491	0.1245	0.0748	0.0082	0.0058	0.021	0.0051	0.0045	0.0152	0.1448	0.015	0.0203	0.0092	0.0835	0.0166	0.01	0.0054	0.006	0.095	0.0793	0.0115	0.0092	0.0108	0.0347	0.0104	0.0149	0.1593
5	rs76966225	163797905	1.2	0.280131383133392	3.2	0.326850259155197	0.422376821677109	0.576984155533351	0.1245	0.0748	0.0082	0.0058	0.021	0.0051	0.0045	0.0152	0.1448	0.015	0.0203	0.0092	0.0835	0.0166	0.01	0.0054	0.006	0.095	0.0793	0.0115	0.0092	0.0108	0.0347	0.0104	0.0149	0.1593
5	rs75580420	163801341	1.2	0.280131383133392	3.2	0.326850259155197	0.4357184720904	0.566075136751881	0.1251	0.0739	0.0082	0.0058	0.021	0.0051	0.0043	0.015	0.1445	0.0149	0.0203	0.0094	0.0844	0.0166	0.0102	0.0053	0.0059	0.0953	0.0792	0.0117	0.0095	0.0108	0.0348	0.0102	0.0145	0.1596
5	rs72818213	163801954	1.21	0.250745108472337	3.2	0.326850259155197	0.393843320569712	0.555498472816277	0.1249	0.0736	0.0082	0.0057	0.021	0.0049	0.0042	0.0149	0.1446	0.0149	0.0203	0.0094	0.085	0.0165	0.0101	0.0051	0.0057	0.0956	0.0795	0.0117	0.0097	0.0107	0.0349	0.0101	0.0143	0.1599
5	rs62390328	163803607	1.2	0.280131383133392	3.21	0.313017210102667	0.375725865244495	0.613897058123758	0.1244	0.0724	0.0084	0.0055	0.0214	0.0045	0.0039	0.0149	0.1448	0.0144	0.0207	0.0097	0.0868	0.0162	0.0097	0.0046	0.0053	0.0965	0.0802	0.0117	0.0099	0.0106	0.0348	0.0098	0.0138	0.1605
5	rs72818217	163809443	1.18	0.345943801679723	3.21	0.313017210102667	0.429607288378715	0.826803208869927	0.123	0.0711	0.0082	0.005	0.0222	0.0037	0.0035	0.0151	0.1455	0.014	0.0206	0.0097	0.0892	0.0158	0.009	0.0042	0.0048	0.097	0.0814	0.0119	0.0103	0.0105	0.0345	0.009	0.0135	0.1625
5	rs7702752	163815505	1.18	0.345943801679723	3.23	0.286575202599778	0.398003154740777	0.737473045454618	0.1229	0.0711	0.0082	0.005	0.0222	0.0037	0.0035	0.0151	0.1455	0.014	0.0206	0.0097	0.0893	0.0158	0.009	0.0042	0.0048	0.0971	0.0814	0.0119	0.0103	0.0105	0.0345	0.009	0.0135	0.1626
5	rs72818223	163816546	1.18	0.345943801679723	3.23	0.286575202599778	0.412735538603518	0.71829297141141	0.1229	0.0711	0.0081	0.005	0.0222	0.0037	0.0035	0.0151	0.1454	0.014	0.0206	0.0097	0.0893	0.0157	0.009	0.0042	0.0048	0.0971	0.0815	0.0119	0.0104	0.0105	0.0346	0.009	0.0135	0.1626
5	rs10051303	163821441	1.18	0.345943801679723	3.23	0.286575202599778	0.377644360495832	0.579257282387664	0.1229	0.0711	0.0081	0.005	0.0222	0.0037	0.0035	0.0151	0.1455	0.0139	0.0206	0.0097	0.0894	0.0157	0.009	0.0042	0.0048	0.0972	0.0815	0.0119	0.0104	0.0106	0.0346	0.009	0.0135	0.1626
5	rs7725331	163830571	1.18	0.345943801679723	3.23	0.286575202599778	0.381441086611418	0.568054828184009	0.1228	0.0711	0.0081	0.005	0.0222	0.0037	0.0035	0.0151	0.1457	0.0139	0.0206	0.0097	0.0894	0.0157	0.009	0.0042	0.0047	0.0971	0.0816	0.0119	0.0104	0.0106	0.0346	0.009	0.0135	0.1626
5	rs78454964	163832782	1.18	0.345943801679723	3.22	0.299593947381755	0.383429642189473	0.574713192827903	0.1228	0.071	0.0081	0.005	0.0222	0.0036	0.0035	0.0151	0.1457	0.0139	0.0206	0.0097	0.0894	0.0157	0.009	0.0042	0.0047	0.0971	0.0816	0.0119	0.0104	0.0106	0.0346	0.009	0.0135	0.1626
5	rs72818246	163845611	1.18	0.345943801679723	3.22	0.299593947381755	0.374303916610219	0.529760417885937	0.1226	0.071	0.0081	0.005	0.0222	0.0036	0.0035	0.015	0.1458	0.0139	0.0206	0.0096	0.0895	0.0157	0.0089	0.0041	0.0047	0.0971	0.0817	0.0119	0.0105	0.0106	0.0347	0.009	0.0135	0.1627
5	rs10515877	163849800	1.18	0.345943801679723	3.22	0.299593947381755	0.367019002663661	0.495970804679418	0.1226	0.071	0.0081	0.005	0.0222	0.0036	0.0035	0.015	0.1458	0.0139	0.0206	0.0096	0.0896	0.0156	0.0089	0.0041	0.0047	0.0971	0.0818	0.0118	0.0105	0.0106	0.0347	0.009	0.0135	0.1627
5	rs7727040	163855809	1.17	0.382518045708746	3.22	0.299593947381755	0.195079580486181	0.400797747020609	0.1233	0.0705	0.008	0.0046	0.0217	0.0032	0.0037	0.0152	0.1464	0.014	0.0201	0.0093	0.09	0.0156	0.0085	0.0039	0.0043	0.0975	0.0823	0.0118	0.0108	0.0104	0.0348	0.009	0.0138	0.1632
5	rs4868739	163858334	1.17	0.382518045708746	3.19	0.341098255896361	0.182339652021576	0.389597183044396	0.1234	0.0705	0.008	0.0045	0.0216	0.0031	0.0037	0.0152	0.1466	0.014	0.0201	0.0093	0.0901	0.0156	0.0084	0.0038	0.0042	0.0974	0.0825	0.0118	0.0107	0.0104	0.0347	0.009	0.0138	0.1635
5	rs115003157	163860237	1.17	0.382518045708746	3.19	0.341098255896361	0.177243551941815	0.383710741442212	0.1234	0.0705	0.008	0.0044	0.0216	0.0031	0.0037	0.0152	0.1466	0.0141	0.0201	0.0093	0.0901	0.0156	0.0084	0.0038	0.0042	0.0974	0.0825	0.0118	0.0107	0.0104	0.0346	0.009	0.0138	0.1636
5	rs72818262	163861673	1.17	0.382518045708746	3.19	0.341098255896361	0.174708745129724	0.387162806791009	0.1234	0.0705	0.008	0.0044	0.0216	0.0031	0.0037	0.0152	0.1466	0.0141	0.0201	0.0093	0.0901	0.0156	0.0084	0.0038	0.0042	0.0974	0.0826	0.0118	0.0107	0.0104	0.0346	0.009	0.0137	0.1636
5	rs116046341	163865146	1.17	0.382518045708746	3.19	0.341098255896361	0.167794214232504	0.389212526305506	0.1234	0.0705	0.008	0.0044	0.0216	0.003	0.0037	0.0152	0.1467	0.0141	0.02	0.0093	0.0902	0.0156	0.0084	0.0038	0.0042	0.0973	0.0826	0.0118	0.0107	0.0104	0.0345	0.009	0.0137	0.1637
5	rs6556752	163869843	1.17	0.382518045708746	3.19	0.341098255896361	0.159259703206944	0.379630592788121	0.1235	0.0706	0.008	0.0043	0.0216	0.003	0.0037	0.0151	0.1468	0.0141	0.02	0.0093	0.0902	0.0157	0.0084	0.0037	0.0042	0.0973	0.0827	0.0119	0.0107	0.0104	0.0345	0.009	0.0137	0.1638
5	rs115626265	163871638	1.17	0.382518045708746	3.18	0.355766254763284	0.157455109965894	0.349053368000104	0.1235	0.0706	0.008	0.0043	0.0216	0.003	0.0038	0.0152	0.1468	0.0141	0.02	0.0092	0.0903	0.0157	0.0084	0.0037	0.0042	0.0973	0.0827	0.0119	0.0106	0.0104	0.0344	0.009	0.0137	0.1639
5	rs115204012	163872192	1.17	0.382518045708746	3.18	0.355766254763284	0.157522988198986	0.346817690895416	0.1235	0.0706	0.008	0.0043	0.0216	0.003	0.0038	0.0152	0.1468	0.0141	0.02	0.0092	0.0903	0.0157	0.0084	0.0037	0.0042	0.0973	0.0827	0.0119	0.0106	0.0104	0.0344	0.009	0.0137	0.1639
5	rs6866447	163873302	1.17	0.382518045708746	3.18	0.355766254763284	0.157658796335914	0.342853389947382	0.1235	0.0706	0.008	0.0043	0.0216	0.003	0.0038	0.0152	0.1468	0.0141	0.02	0.0092	0.0903	0.0157	0.0084	0.0037	0.0042	0.0973	0.0827	0.0119	0.0106	0.0104	0.0344	0.009	0.0137	0.1639
5	rs113337409	163876450	1.17	0.382518045708746	3.18	0.355766254763284	0.155595207033648	0.3506705877194	0.1235	0.0706	0.008	0.0043	0.0216	0.003	0.0038	0.0152	0.1468	0.0141	0.02	0.0092	0.0904	0.0157	0.0084	0.0037	0.0042	0.0973	0.0827	0.0119	0.0106	0.0104	0.0344	0.009	0.0137	0.1639
5	rs75446159	163883301	1.17	0.382518045708746	3.17	0.370859203571921	0.137460587327629	0.321167317112758	0.1236	0.0708	0.008	0.0042	0.0215	0.0029	0.0038	0.0151	0.147	0.0141	0.02	0.0091	0.0908	0.0157	0.0082	0.0036	0.0042	0.0967	0.083	0.0119	0.0106	0.0103	0.0342	0.0089	0.0137	0.1643
5	rs6556756	163889280	1.17	0.382518045708746	3.17	0.370859203571921	0.133335089702887	0.301808716284214	0.1236	0.0709	0.008	0.0042	0.0215	0.0029	0.0038	0.0151	0.1471	0.0141	0.0199	0.009	0.0909	0.0157	0.0082	0.0035	0.0042	0.0966	0.083	0.0119	0.0106	0.0103	0.0342	0.0088	0.0137	0.1644
5	rs12521881	163898953	1.16	0.421630287221885	3.17	0.370859203571921	0.107312229017742	0.276878674942021	0.1238	0.0711	0.0079	0.004	0.0214	0.0029	0.0038	0.0151	0.1473	0.0141	0.0198	0.0089	0.0914	0.0158	0.0081	0.0035	0.0041	0.0962	0.0833	0.0119	0.0106	0.0102	0.0341	0.0087	0.0137	0.1647
5	rs74407610	163907835	1.16	0.421630287221885	3.17	0.370859203571921	0.0882464102254914	0.263519975462864	0.1239	0.0713	0.0078	0.0039	0.0213	0.0028	0.0037	0.0151	0.1474	0.0141	0.0198	0.0088	0.0918	0.0159	0.008	0.0034	0.004	0.0959	0.0835	0.0119	0.0106	0.0101	0.0339	0.0086	0.0137	0.165
5	rs115950699	163912731	1.16	0.421630287221885	3.15	0.402339212139645	0.0873447231892949	0.260440229975019	0.1239	0.0713	0.0078	0.0039	0.0213	0.0028	0.0037	0.0151	0.1474	0.0141	0.0198	0.0088	0.0918	0.0159	0.008	0.0034	0.004	0.0959	0.0835	0.0119	0.0106	0.0101	0.0339	0.0086	0.0137	0.165
5	rs75436715	163916035	1.16	0.421630287221885	3.15	0.402339212139645	0.0860266312763397	0.251156942551563	0.1239	0.0713	0.0078	0.0038	0.0213	0.0028	0.0037	0.0151	0.1474	0.0141	0.0198	0.0088	0.0918	0.0159	0.008	0.0034	0.004	0.0959	0.0835	0.0119	0.0106	0.0101	0.0339	0.0086	0.0137	0.165
5	rs72818297	163926834	1.16	0.421630287221885	3.15	0.402339212139645	0.0826043188838564	0.249919729101347	0.124	0.0714	0.0078	0.0038	0.0213	0.0028	0.0037	0.0151	0.1474	0.0141	0.0197	0.0087	0.092	0.0159	0.008	0.0033	0.004	0.0958	0.0835	0.0119	0.0106	0.01	0.0339	0.0086	0.0137	0.1651
5	rs75595614	163942281	1.16	0.421630287221885	3.14	0.418735639412168	0.0800061239818817	0.248347895469178	0.124	0.0715	0.0078	0.0038	0.0213	0.0028	0.0037	0.0151	0.1474	0.0142	0.0197	0.0087	0.0921	0.0159	0.008	0.0033	0.004	0.0957	0.0836	0.0119	0.0106	0.01	0.0339	0.0085	0.0138	0.1651
5	rs2054923	163948616	1.16	0.421630287221885	3.14	0.418735639412168	0.0801179834606552	0.19499874107946	0.1241	0.0715	0.0078	0.0038	0.0213	0.0028	0.0037	0.0152	0.1474	0.0142	0.0197	0.0087	0.0922	0.0159	0.0079	0.0033	0.004	0.0956	0.0836	0.0119	0.0106	0.01	0.0338	0.0085	0.0138	0.1652
5	rs17068422	163954210	1.16	0.421630287221885	3.14	0.418735639412168	0.0811066760205563	0.18188991549038	0.1241	0.0715	0.0078	0.0038	0.0213	0.0028	0.0037	0.0152	0.1475	0.0142	0.0197	0.0087	0.0922	0.016	0.0079	0.0032	0.004	0.0955	0.0836	0.0119	0.0106	0.01	0.0338	0.0085	0.0138	0.1652
5	rs6556771	163957760	1.16	0.421630287221885	3.14	0.418735639412168	0.0777241009078023	0.179466921138837	0.1242	0.0716	0.0078	0.0037	0.0214	0.0028	0.0036	0.0152	0.1475	0.0142	0.0196	0.0086	0.0923	0.016	0.0079	0.0032	0.0039	0.0953	0.0837	0.0119	0.0106	0.0101	0.0338	0.0085	0.0138	0.1653
5	rs114239705	163978875	1.16	0.421630287221885	3.13	0.435575753324506	0.0669846087752095	0.161852369110184	0.1242	0.0715	0.0077	0.0038	0.0214	0.0028	0.0036	0.0153	0.1477	0.0142	0.0196	0.0085	0.0924	0.016	0.0078	0.0032	0.0039	0.0952	0.0838	0.0118	0.0106	0.0101	0.0338	0.0084	0.0138	0.1651
5	rs72820327	164000879	1.15	0.46334549806667	3.13	0.435575753324506	0.0732235195179852	0.0884351260480472	0.1249	0.0709	0.0075	0.0041	0.0213	0.0027	0.0035	0.0162	0.1485	0.0142	0.0195	0.008	0.0934	0.0165	0.0072	0.0031	0.0038	0.0947	0.0853	0.0116	0.0108	0.01	0.0335	0.008	0.014	0.1635
5	rs17075615	164011796	1.15	0.46334549806667	3.16	0.386381943985473	0.07880442846057	0.0842965206494787	0.1249	0.0708	0.0074	0.0041	0.0213	0.0027	0.0035	0.0162	0.1486	0.0141	0.0195	0.0079	0.0935	0.0165	0.0071	0.0031	0.0037	0.0946	0.0854	0.0116	0.0108	0.01	0.0335	0.008	0.014	0.1633
5	rs10515883	164017252	1.15	0.46334549806667	3.16	0.386381943985473	0.0799837641243017	0.0884351260480472	0.125	0.0708	0.0074	0.0041	0.0213	0.0027	0.0035	0.0163	0.1487	0.0141	0.0195	0.0079	0.0935	0.0165	0.0071	0.0031	0.0037	0.0946	0.0855	0.0115	0.0108	0.01	0.0335	0.008	0.014	0.1633
5	rs62385705	164032760	1.15	0.46334549806667	3.16	0.386381943985473	0.0831303508856515	0.081581939666704	0.125	0.0708	0.0074	0.0042	0.0213	0.0026	0.0035	0.0163	0.1487	0.0141	0.0195	0.0079	0.0936	0.0165	0.0071	0.0031	0.0037	0.0946	0.0856	0.0115	0.0108	0.01	0.0335	0.008	0.0139	0.1632
5	rs165075	164036546	1.15	0.46334549806667	3.16	0.386381943985473	0.0757863738582135	0.0775778760165104	0.1251	0.0705	0.0074	0.0042	0.0213	0.0026	0.0035	0.0164	0.1487	0.0141	0.0195	0.0079	0.0936	0.0167	0.0071	0.0031	0.0037	0.0945	0.0856	0.0115	0.0107	0.01	0.0335	0.008	0.0139	0.1632
5	rs77467893	164044992	1.15	0.46334549806667	3.16	0.386381943985473	0.0766316067280624	0.0746651251279482	0.1251	0.0705	0.0074	0.0042	0.0213	0.0026	0.0035	0.0164	0.1488	0.0141	0.0195	0.0079	0.0936	0.0167	0.0071	0.0031	0.0037	0.0945	0.0857	0.0115	0.0107	0.01	0.0335	0.008	0.0139	0.1631
5	rs74638312	164047397	1.15	0.46334549806667	3.13	0.435575753324506	0.0768275202107812	0.0706646464046577	0.1251	0.0705	0.0074	0.0042	0.0213	0.0026	0.0035	0.0164	0.1488	0.0141	0.0195	0.0079	0.0937	0.0167	0.0071	0.0031	0.0037	0.0945	0.0857	0.0115	0.0107	0.01	0.0335	0.008	0.0139	0.1631
5	rs72820336	164050450	1.15	0.46334549806667	3.13	0.435575753324506	0.0781638918270453	0.0696788039230055	0.1251	0.0705	0.0074	0.0042	0.0213	0.0026	0.0035	0.0164	0.1488	0.0141	0.0195	0.0079	0.0937	0.0167	0.0071	0.0031	0.0037	0.0945	0.0857	0.0115	0.0107	0.0101	0.0335	0.008	0.0139	0.1631
5	rs13187338	164057994	1.15	0.46334549806667	3.13	0.435575753324506	0.0786716276586804	0.0671011813753681	0.1251	0.0705	0.0074	0.0042	0.0213	0.0026	0.0035	0.0165	0.1489	0.0141	0.0195	0.0079	0.0937	0.0167	0.0071	0.0031	0.0037	0.0945	0.0857	0.0115	0.0107	0.0101	0.0335	0.008	0.0139	0.1631
5	rs17314584	164078982	1.15	0.46334549806667	3.13	0.435575753324506	0.0761757294450282	0.0620018437431966	0.1252	0.0704	0.0073	0.0042	0.0213	0.0026	0.0035	0.0166	0.149	0.0141	0.0195	0.0079	0.0938	0.0167	0.007	0.0031	0.0037	0.0945	0.0859	0.0115	0.0106	0.0101	0.0334	0.008	0.0138	0.1629
5	rs10057217	164094484	1.15	0.46334549806667	3.13	0.435575753324506	0.0894658226526445	0.0588934940657599	0.1253	0.0703	0.0073	0.0042	0.0213	0.0026	0.0035	0.0167	0.149	0.0141	0.0195	0.0079	0.0939	0.0167	0.0069	0.0031	0.0037	0.0944	0.0859	0.0115	0.0106	0.0101	0.0335	0.008	0.0138	0.1628
5	rs17066543	164100747	1.15	0.46334549806667	3.13	0.435575753324506	0.0830387136669077	0.0568807159807942	0.1253	0.0703	0.0072	0.0042	0.0213	0.0026	0.0035	0.0167	0.149	0.0142	0.0195	0.0079	0.094	0.0167	0.0069	0.0031	0.0037	0.0944	0.0861	0.0115	0.0105	0.0101	0.0336	0.0079	0.0137	0.1628
5	rs114130885	164100883	1.15	0.46334549806667	3.13	0.435575753324506	0.0831991212010707	0.0568162870431793	0.1253	0.0703	0.0072	0.0042	0.0213	0.0026	0.0035	0.0167	0.149	0.0142	0.0195	0.0079	0.094	0.0167	0.0069	0.0031	0.0037	0.0944	0.0861	0.0115	0.0105	0.0101	0.0336	0.0079	0.0138	0.1628
5	rs79445318	164113113	1.14	0.507725131913635	3.13	0.435575753324506	0.0887711295364357	0.0427370572784093	0.1257	0.0705	0.0068	0.0041	0.0214	0.0026	0.0036	0.0169	0.1487	0.0139	0.0192	0.0078	0.0946	0.0166	0.0064	0.003	0.0035	0.0942	0.0878	0.0111	0.0104	0.01	0.0337	0.0078	0.0134	0.1629
5	rs74828709	164113950	1.14	0.507725131913635	2.94	0.845143312120842	0.0889863565364638	0.0426802090410908	0.1257	0.0705	0.0068	0.0041	0.0214	0.0026	0.0036	0.0169	0.1487	0.0139	0.0192	0.0078	0.0946	0.0166	0.0064	0.003	0.0035	0.0942	0.0878	0.0111	0.0104	0.01	0.0337	0.0078	0.0134	0.1629
5	rs12658783	164129900	1.14	0.507725131913635	2.94	0.845143312120842	0.0925731550494767	0.0432502093949739	0.1258	0.0705	0.0068	0.0041	0.0214	0.0026	0.0036	0.0169	0.1487	0.0139	0.0192	0.0078	0.0946	0.0166	0.0064	0.003	0.0034	0.0942	0.0879	0.0111	0.0104	0.01	0.0337	0.0078	0.0134	0.1629
5	rs76273284	164136083	1.14	0.507725131913635	2.95	0.819141413036571	0.092941692420525	0.0426233945758125	0.1258	0.0705	0.0068	0.0041	0.0214	0.0026	0.0036	0.0169	0.1487	0.0139	0.0192	0.0078	0.0947	0.0166	0.0064	0.003	0.0034	0.0942	0.0879	0.0111	0.0104	0.01	0.0337	0.0078	0.0134	0.1629
5	rs72820351	164138709	1.14	0.507725131913635	2.95	0.819141413036571	0.0981984979849607	0.0442269304815476	0.1258	0.0705	0.0068	0.0041	0.0214	0.0026	0.0036	0.0169	0.1487	0.0139	0.0192	0.0078	0.0947	0.0166	0.0064	0.003	0.0034	0.0942	0.0879	0.0112	0.0104	0.01	0.0337	0.0078	0.0134	0.1629
5	rs115630457	164142245	1.14	0.507725131913635	2.95	0.819141413036571	0.0990923421511943	0.044458155480837	0.1258	0.0705	0.0068	0.0041	0.0214	0.0026	0.0036	0.0169	0.1486	0.0139	0.0192	0.0078	0.0947	0.0166	0.0064	0.003	0.0034	0.0942	0.088	0.0112	0.0104	0.0099	0.0337	0.0078	0.0133	0.1629
5	rs35067726	164153156	1.14	0.507725131913635	2.95	0.819141413036571	0.110216054303127	0.042907804515862	0.1258	0.0705	0.0067	0.0042	0.0214	0.0026	0.0036	0.0169	0.1484	0.0139	0.0192	0.0078	0.0949	0.0166	0.0063	0.003	0.0034	0.0943	0.0882	0.0112	0.0104	0.0099	0.0337	0.0078	0.0133	0.1628
5	rs75816533	164155871	1.14	0.507725131913635	2.95	0.819141413036571	0.115885567250922	0.0456222928347064	0.1258	0.0705	0.0067	0.0042	0.0212	0.0026	0.0036	0.017	0.1484	0.0139	0.0192	0.0078	0.0949	0.0166	0.0062	0.003	0.0034	0.0943	0.0883	0.0112	0.0104	0.0099	0.0337	0.0078	0.0133	0.1628
5	rs111653896	164156479	1.14	0.507725131913635	2.95	0.819141413036571	0.115970250232066	0.0462093511636146	0.1259	0.0705	0.0067	0.0042	0.0212	0.0026	0.0036	0.017	0.1484	0.0139	0.0192	0.0078	0.0949	0.0166	0.0062	0.003	0.0034	0.0943	0.0883	0.0112	0.0104	0.0099	0.0336	0.0078	0.0133	0.1628
5	rs34561798	164157155	1.14	0.507725131913635	2.95	0.819141413036571	0.115209470087316	0.0453300090911884	0.1259	0.0705	0.0067	0.0042	0.0212	0.0026	0.0036	0.017	0.1484	0.0138	0.0191	0.0078	0.0949	0.0166	0.0062	0.003	0.0034	0.0944	0.0885	0.0112	0.0104	0.0099	0.0336	0.0077	0.0132	0.1628
5	rs10063667	164179112	1.14	0.507725131913635	2.96	0.793651312900757	0.156472810920905	0.05791583074535	0.1259	0.0706	0.0066	0.0043	0.0212	0.0026	0.0036	0.017	0.1481	0.0138	0.019	0.0078	0.0952	0.0165	0.0061	0.003	0.0034	0.0945	0.0888	0.0111	0.0105	0.0099	0.0334	0.0078	0.0132	0.163
5	rs2161122	164184813	1.14	0.507725131913635	2.97	0.768670182966371	0.169950869349723	0.0777247094247361	0.1259	0.0706	0.0066	0.0042	0.0212	0.0026	0.0036	0.0171	0.148	0.0138	0.0189	0.0078	0.0955	0.0163	0.0061	0.0029	0.0034	0.0944	0.0889	0.0111	0.0105	0.0098	0.0334	0.0078	0.0132	0.1631
5	rs34562938	164184836	1.14	0.507725131913635	2.97	0.768670182966371	0.169773490411879	0.0774311560206169	0.1259	0.0706	0.0066	0.0042	0.0212	0.0026	0.0036	0.0171	0.148	0.0138	0.0189	0.0078	0.0955	0.0163	0.0061	0.0029	0.0034	0.0944	0.0889	0.0111	0.0105	0.0098	0.0334	0.0078	0.0132	0.1631
5	rs75385897	164187769	1.14	0.507725131913635	2.98	0.744195120258389	0.160355126720314	0.0745206892954474	0.1259	0.0706	0.0066	0.0042	0.0212	0.0026	0.0036	0.0171	0.148	0.0138	0.0189	0.0078	0.0955	0.0164	0.0061	0.0029	0.0034	0.0944	0.0889	0.0111	0.0105	0.0098	0.0334	0.0078	0.0132	0.1632
5	rs66801190	164197839	1.14	0.507725131913635	2.98	0.744195120258389	0.126676638868043	0.0723679956772017	0.1265	0.0705	0.0063	0.004	0.0214	0.0026	0.0036	0.0175	0.1481	0.0138	0.0184	0.0075	0.0967	0.0165	0.0057	0.0026	0.0035	0.0938	0.0888	0.011	0.0103	0.0094	0.0333	0.0075	0.013	0.1647
5	rs17375598	164200284	1.14	0.507725131913635	2.98	0.744195120258389	0.123542002842402	0.0659305037042551	0.1265	0.0705	0.0063	0.004	0.0214	0.0026	0.0036	0.0175	0.1481	0.0138	0.0184	0.0075	0.0967	0.0165	0.0057	0.0026	0.0035	0.0939	0.0888	0.011	0.0103	0.0093	0.0333	0.0074	0.013	0.1648
5	rs2909760	164222067	1.14	0.507725131913635	2.99	0.72022314582581	0.168076139783589	0.06093606042113	0.1268	0.0706	0.0063	0.004	0.0216	0.0025	0.0036	0.0175	0.1484	0.0137	0.0183	0.0076	0.0968	0.0165	0.0055	0.0022	0.0035	0.0939	0.0891	0.0108	0.0101	0.0092	0.0333	0.0073	0.0131	0.165
5	rs4868743	164233642	1.14	0.507725131913635	2.99	0.72022314582581	0.188610287406298	0.0536978436431144	0.127	0.0705	0.0063	0.0041	0.0216	0.0025	0.0036	0.0173	0.1484	0.0137	0.0184	0.0075	0.0969	0.0165	0.0054	0.0021	0.0035	0.094	0.0892	0.0108	0.0101	0.009	0.0333	0.0073	0.0131	0.1651
5	rs6896586	164242082	1.13	0.554827224596281	2.99	0.72022314582581	0.196735693009987	0.0642925244573774	0.127	0.0703	0.0063	0.0041	0.0216	0.0025	0.0036	0.0173	0.1483	0.0137	0.0184	0.0076	0.0974	0.0165	0.0054	0.0022	0.0035	0.0939	0.0893	0.0108	0.0101	0.009	0.0333	0.0073	0.0131	0.1647
5	rs13178725	164244692	1.13	0.554827224596281	2.99	0.72022314582581	0.2007350971112	0.0594177684161	0.127	0.0703	0.0063	0.0041	0.0216	0.0025	0.0036	0.0173	0.1482	0.0137	0.0184	0.0076	0.0975	0.0165	0.0054	0.0022	0.0035	0.0938	0.0894	0.0108	0.0101	0.009	0.0333	0.0073	0.0131	0.1646
5	rs11135327	164258767	1.13	0.554827224596281	2.99	0.72022314582581	0.241331878037124	0.0719405849697624	0.1271	0.0703	0.0064	0.0042	0.0216	0.0026	0.0037	0.0173	0.1478	0.0138	0.0184	0.0076	0.0986	0.0165	0.0054	0.0023	0.0035	0.0936	0.0897	0.0108	0.0101	0.009	0.0332	0.0073	0.0131	0.1635
5	rs76902436	164260281	1.13	0.554827224596281	3	0.696751202985924	0.239603719368894	0.0652459086315517	0.1271	0.0703	0.0064	0.0042	0.0216	0.0026	0.0037	0.0174	0.1477	0.0138	0.0184	0.0076	0.0987	0.0165	0.0054	0.0023	0.0035	0.0935	0.0898	0.0108	0.01	0.009	0.0332	0.0073	0.0131	0.1635
5	rs28440907	164261522	1.13	0.554827224596281	3	0.696751202985924	0.24611960641774	0.0715852094895178	0.1271	0.0703	0.0064	0.0042	0.0216	0.0026	0.0037	0.0174	0.1477	0.0138	0.0184	0.0076	0.0988	0.0165	0.0054	0.0023	0.0035	0.0934	0.0898	0.0108	0.01	0.009	0.0332	0.0073	0.0131	0.1635
5	rs36121447	164266099	1.13	0.554827224596281	3.01	0.673776155564303	0.25491238003207	0.0721541595125049	0.1272	0.0703	0.0064	0.0043	0.0216	0.0027	0.0038	0.0175	0.1474	0.0137	0.0184	0.0076	0.0988	0.0165	0.0054	0.0023	0.0035	0.0933	0.0896	0.0107	0.01	0.009	0.0333	0.0073	0.013	0.1636
5	rs112923355	164282810	1.13	0.554827224596281	3.03	0.629303794260587	0.326380234629259	0.0934420856303372	0.1277	0.0701	0.0066	0.0045	0.0217	0.0028	0.0039	0.0178	0.1465	0.0137	0.0186	0.0076	0.0989	0.0166	0.0055	0.0024	0.0035	0.0929	0.089	0.0105	0.01	0.009	0.0337	0.0073	0.0127	0.1635
5	rs2963134	164286098	1.13	0.554827224596281	3.05	0.586779315918157	0.342308483986621	0.103367180811533	0.1278	0.0701	0.0066	0.0045	0.0217	0.0028	0.0039	0.0178	0.1464	0.0137	0.0186	0.0076	0.0989	0.0167	0.0056	0.0024	0.0035	0.0928	0.089	0.0104	0.01	0.009	0.0338	0.0073	0.0127	0.1635
5	rs116254803	164291428	1.13	0.554827224596281	3.05	0.586779315918157	0.328675293363928	0.0888998619969285	0.1278	0.0701	0.0066	0.0045	0.0217	0.0028	0.0039	0.0179	0.1463	0.0137	0.0187	0.0076	0.0989	0.0167	0.0056	0.0024	0.0035	0.0928	0.0889	0.0104	0.01	0.0089	0.0339	0.0074	0.0126	0.1637
5	rs66544752	164297272	1.13	0.554827224596281	3.05	0.586779315918157	0.352298122707836	0.119448674213855	0.1278	0.07	0.0066	0.0045	0.0217	0.0028	0.0039	0.0179	0.1461	0.0137	0.0187	0.0077	0.0988	0.0167	0.0056	0.0024	0.0034	0.0927	0.0889	0.0104	0.01	0.0089	0.034	0.0074	0.0126	0.1639
5	rs62383720	164299693	1.13	0.554827224596281	3.05	0.586779315918157	0.345184948094127	0.11011410358038	0.1278	0.07	0.0066	0.0045	0.0217	0.0028	0.0039	0.0179	0.1461	0.0137	0.0187	0.0077	0.0988	0.0167	0.0056	0.0024	0.0034	0.0927	0.0888	0.0104	0.01	0.0089	0.034	0.0074	0.0126	0.1639
5	rs114961386	164307484	1.13	0.554827224596281	3.06	0.566238797870229	0.594609496571039	0.15778995744588	0.1282	0.0702	0.0067	0.0046	0.0217	0.0025	0.0039	0.0181	0.1458	0.0136	0.0187	0.0078	0.0985	0.0169	0.0055	0.0023	0.0031	0.0924	0.0882	0.0105	0.0099	0.0088	0.0348	0.0075	0.0125	0.1644
5	rs77179617	164308905	1.13	0.554827224596281	3.06	0.566238797870229	0.771047572822198	0.204083351998169	0.1284	0.0704	0.0068	0.0046	0.0217	0.0023	0.0039	0.0182	0.1456	0.0136	0.0187	0.0079	0.0983	0.0171	0.0054	0.0023	0.0029	0.0923	0.0878	0.0106	0.0099	0.0088	0.0352	0.0075	0.0125	0.1646
5	rs72822459	164310595	1.13	0.554827224596281	3.06	0.566238797870229	0.788357846915683	0.205136415540656	0.1284	0.0704	0.0068	0.0046	0.0217	0.0023	0.0039	0.0182	0.1456	0.0136	0.0187	0.0079	0.0983	0.0171	0.0054	0.0023	0.0029	0.0923	0.0878	0.0106	0.0099	0.0088	0.0352	0.0075	0.0125	0.1647
5	rs17377857	164312850	1.13	0.554827224596281	3.06	0.566238797870229	0.81494980612182	0.224721025839204	0.1284	0.0704	0.0068	0.0046	0.0217	0.0023	0.0039	0.0182	0.1455	0.0136	0.0187	0.0079	0.0982	0.0172	0.0054	0.0023	0.0029	0.0922	0.0876	0.0106	0.0098	0.0089	0.0353	0.0076	0.0125	0.1648
5	rs2963115	164318463	1.13	0.554827224596281	3.06	0.566238797870229	0.922064893296483	0.263748554311803	0.1284	0.0705	0.0068	0.0046	0.0217	0.0023	0.0039	0.0183	0.1454	0.0136	0.0187	0.0079	0.098	0.0173	0.0054	0.0022	0.0029	0.092	0.0874	0.0106	0.0098	0.0089	0.0356	0.0076	0.0124	0.1651
5	rs6556784	164321629	1.12	0.604706511137083	3.06	0.566238797870229	1.02474064224561	0.29931031239706	0.1282	0.0707	0.0068	0.0046	0.0217	0.0023	0.0038	0.0183	0.1451	0.0136	0.0187	0.0079	0.0978	0.0173	0.0054	0.0022	0.0028	0.0919	0.0876	0.0106	0.0098	0.0089	0.0357	0.0078	0.0125	0.1653
5	rs2962866	164321741	1.12	0.604706511137083	3.06	0.566238797870229	0.955428508216838	0.24902115352477	0.1282	0.0707	0.0068	0.0046	0.0217	0.0023	0.0038	0.0182	0.145	0.0136	0.0187	0.0079	0.0976	0.0173	0.0054	0.0022	0.0028	0.092	0.0877	0.0106	0.0098	0.009	0.0357	0.0078	0.0125	0.1652
5	rs115610597	164322416	1.13	0.554827224596281	3.06	0.566238797870229	0.904703833292749	0.28025007722572	0.128	0.0709	0.0068	0.0046	0.0216	0.0023	0.0035	0.0181	0.1447	0.0136	0.0187	0.0075	0.0977	0.0174	0.0055	0.0021	0.0028	0.0919	0.0883	0.0106	0.0098	0.009	0.036	0.0079	0.0126	0.1652
5	rs10069158	164370315	1.12	0.604706511137083	3.06	0.566238797870229	0.930797011278925	0.36167388691538	0.1273	0.0716	0.0067	0.0046	0.0214	0.0023	0.0028	0.0182	0.1438	0.0136	0.0187	0.0073	0.0972	0.0175	0.0057	0.0019	0.0026	0.0915	0.0901	0.0105	0.0099	0.009	0.0366	0.0082	0.0127	0.1653
5	rs13157090	164378299	1.12	0.604706511137083	3.06	0.566238797870229	0.866109019295168	0.326763340541501	0.127	0.0716	0.0066	0.0046	0.0214	0.0023	0.0028	0.0183	0.1437	0.0136	0.0187	0.0073	0.0969	0.0175	0.0057	0.0019	0.0026	0.0917	0.0903	0.0105	0.01	0.009	0.0367	0.0082	0.0128	0.1655
5	rs141577179	164381025	1.12	0.604706511137083	3.06	0.566238797870229	0.855706745625403	0.317291270484632	0.127	0.0717	0.0066	0.0046	0.0214	0.0023	0.0028	0.0183	0.1436	0.0136	0.0187	0.0073	0.0969	0.0175	0.0058	0.0019	0.0026	0.0917	0.0903	0.0105	0.01	0.009	0.0367	0.0082	0.0128	0.1655
5	rs76795098	164408240	1.12	0.604706511137083	3.06	0.566238797870229	0.804423992604624	0.300618221720003	0.1266	0.0718	0.0066	0.0046	0.0214	0.0024	0.0028	0.0183	0.1435	0.0136	0.0187	0.0073	0.0964	0.0175	0.0058	0.002	0.0026	0.0919	0.0906	0.0104	0.01	0.009	0.0367	0.0083	0.0129	0.1656
5	rs79725952	164419616	1.12	0.604706511137083	3.06	0.566238797870229	0.828229367375032	0.347314150895086	0.1264	0.0718	0.0066	0.0046	0.0214	0.0024	0.0028	0.0183	0.1435	0.0136	0.0187	0.0073	0.0963	0.0175	0.0058	0.002	0.0026	0.0919	0.0907	0.0104	0.01	0.009	0.0367	0.0083	0.013	0.1657
5	rs10866748	164421077	1.12	0.604706511137083	3.06	0.566238797870229	0.846798726195061	0.389725425379494	0.1264	0.0718	0.0066	0.0046	0.0214	0.0024	0.0028	0.0183	0.1435	0.0136	0.0187	0.0073	0.0963	0.0175	0.0058	0.002	0.0026	0.092	0.0907	0.0104	0.01	0.009	0.0367	0.0083	0.013	0.1657
5	rs76590109	164421561	1.12	0.604706511137083	3.06	0.566238797870229	0.842159882496212	0.378739687126192	0.1264	0.0718	0.0066	0.0046	0.0214	0.0024	0.0028	0.0183	0.1435	0.0136	0.0187	0.0073	0.0963	0.0175	0.0058	0.002	0.0026	0.092	0.0907	0.0104	0.01	0.009	0.0367	0.0083	0.013	0.1657
5	rs11490108	164430671	1.12	0.604706511137083	3.06	0.566238797870229	1.044669090188	0.398731310189583	0.1262	0.0718	0.0066	0.0047	0.0215	0.0024	0.0028	0.0182	0.1434	0.0138	0.0186	0.0072	0.0959	0.0175	0.0058	0.002	0.0025	0.0923	0.0908	0.0104	0.01	0.0091	0.0368	0.0084	0.013	0.1656
5	rs66529377	164434561	1.12	0.604706511137083	3.04	0.607799794750251	1.04300973509175	0.447913069701138	0.1261	0.0719	0.0066	0.0047	0.0214	0.0024	0.0027	0.0182	0.143	0.0137	0.0186	0.0072	0.0953	0.0175	0.0058	0.002	0.0025	0.0928	0.0911	0.0103	0.01	0.009	0.037	0.0085	0.013	0.1658
5	rs10476484	164438264	1.12	0.604706511137083	3.04	0.607799794750251	1.07648669690076	0.441665287460295	0.1253	0.0719	0.0066	0.0046	0.0214	0.0024	0.0026	0.0181	0.1432	0.0137	0.0186	0.0071	0.0953	0.0176	0.0058	0.002	0.0025	0.093	0.0911	0.0104	0.0101	0.009	0.0374	0.0085	0.013	0.1657
5	rs11949185	164441690	1.12	0.604706511137083	3.04	0.607799794750251	1.17658648339387	0.439808762865384	0.1253	0.0719	0.0066	0.0047	0.0214	0.0024	0.0026	0.0181	0.1432	0.0137	0.0186	0.0071	0.0952	0.0176	0.0058	0.002	0.0025	0.093	0.0912	0.0104	0.0101	0.009	0.0374	0.0085	0.013	0.1657
5	rs72824321	164445654	1.12	0.604706511137083	3.04	0.607799794750251	1.15486721506498	0.438616383828987	0.1253	0.0719	0.0066	0.0047	0.0214	0.0024	0.0026	0.0181	0.1432	0.0137	0.0186	0.0071	0.0952	0.0176	0.0058	0.002	0.0025	0.0929	0.0912	0.0104	0.0101	0.009	0.0374	0.0085	0.013	0.1657
5	rs4288134	164461182	1.12	0.604706511137083	3.04	0.607799794750251	1.00196008107122	0.463162987269957	0.125	0.072	0.0066	0.0046	0.0213	0.0024	0.0025	0.0181	0.1429	0.0137	0.0185	0.007	0.0953	0.0179	0.0058	0.002	0.0025	0.093	0.0913	0.0104	0.0101	0.009	0.0378	0.0084	0.0131	0.1658
5	rs12651925	164461883	1.12	0.604706511137083	3.03	0.629303794260587	0.983136206147967	0.449911931592708	0.1249	0.072	0.0066	0.0046	0.0213	0.0024	0.0025	0.0181	0.1429	0.0137	0.0185	0.007	0.0953	0.018	0.0058	0.002	0.0025	0.093	0.0913	0.0104	0.0101	0.009	0.0378	0.0084	0.0131	0.1658
5	rs6868125	164472399	1.12	0.604706511137083	3.03	0.629303794260587	0.974458470378808	0.659390942408062	0.124	0.0721	0.0066	0.0045	0.0207	0.0024	0.0026	0.0186	0.1408	0.0138	0.0184	0.0072	0.0949	0.0188	0.0062	0.002	0.0027	0.0933	0.0918	0.0101	0.0103	0.0093	0.0388	0.0086	0.013	0.1657
5	rs72808016	164473821	1.12	0.604706511137083	3.03	0.629303794260587	0.959053378500968	0.650757853981347	0.1239	0.0722	0.0066	0.0045	0.0207	0.0024	0.0026	0.0186	0.1403	0.0138	0.0185	0.0072	0.0948	0.0189	0.0062	0.002	0.0027	0.0932	0.0918	0.0101	0.0103	0.0092	0.0393	0.0086	0.013	0.1657
5	rs7705171	164484100	1.12	0.604706511137083	3.03	0.629303794260587	0.937807343675085	0.645357320601927	0.1239	0.0721	0.0066	0.0045	0.0207	0.0024	0.0026	0.0185	0.14	0.0139	0.0185	0.0072	0.0947	0.0189	0.0062	0.0021	0.0027	0.0935	0.0921	0.01	0.0103	0.0091	0.0394	0.0086	0.0129	0.1658
5	rs6879291	164493042	1.12	0.604706511137083	3.03	0.629303794260587	0.906433725790649	0.562967599938642	0.1236	0.0722	0.0065	0.0044	0.0207	0.0024	0.0026	0.0185	0.14	0.0138	0.0185	0.0072	0.095	0.019	0.0062	0.0021	0.0027	0.0932	0.0918	0.0098	0.0103	0.0091	0.0393	0.0085	0.0129	0.167
5	rs75686661	164493653	1.12	0.604706511137083	3.02	0.651294786134349	0.904292158193494	0.558032418122492	0.1236	0.0722	0.0065	0.0044	0.0207	0.0024	0.0026	0.0185	0.14	0.0138	0.0185	0.0072	0.095	0.019	0.0062	0.0021	0.0027	0.0932	0.0918	0.0098	0.0103	0.0091	0.0393	0.0085	0.0129	0.167
5	rs76464237	164493670	1.12	0.604706511137083	3.01	0.673776155564303	0.904209832595315	0.557891569266549	0.1236	0.0722	0.0065	0.0044	0.0207	0.0024	0.0026	0.0185	0.14	0.0138	0.0185	0.0072	0.095	0.019	0.0062	0.0021	0.0027	0.0932	0.0918	0.0098	0.0103	0.0091	0.0393	0.0085	0.0129	0.167
5	rs144846321	164503853	1.12	0.604706511137083	3.01	0.673776155564303	0.920737297097957	0.536863975010518	0.1234	0.0724	0.0064	0.0045	0.0206	0.0024	0.0026	0.0185	0.1399	0.0138	0.0185	0.0072	0.0955	0.0191	0.0061	0.0021	0.0026	0.0933	0.0918	0.0097	0.0103	0.0091	0.0394	0.0084	0.0128	0.1668
5	rs36042983	164505089	1.12	0.604706511137083	3.01	0.673776155564303	0.933047948001598	0.554935758119956	0.1233	0.0724	0.0064	0.0045	0.0205	0.0024	0.0026	0.0184	0.1399	0.0138	0.0185	0.0072	0.0955	0.0191	0.0061	0.0021	0.0026	0.0933	0.0918	0.0097	0.0103	0.0091	0.0394	0.0084	0.0128	0.1668
5	rs1421717	164514021	1.1	0.712999886098274	3.01	0.673776155564303	3.42830222618328	3.68811127703351	0.121	0.0697	0.0068	0.0068	0.0209	0.0048	0.006	0.0177	0.1358	0.0148	0.0191	0.0077	0.0919	0.0201	0.0077	0.0038	0.0057	0.0922	0.0872	0.0119	0.0106	0.0098	0.0403	0.0101	0.0147	0.1601
5	rs6893003	164516782	1.1	0.712999886098274	3.01	0.673776155564303	3.14431638721319	3.48789439422869	0.1209	0.0698	0.0068	0.0067	0.0209	0.0048	0.006	0.0177	0.1358	0.0148	0.0192	0.0078	0.0921	0.0201	0.0077	0.0038	0.0056	0.0922	0.0873	0.012	0.0106	0.0098	0.0403	0.0101	0.0147	0.1598
5	rs12516198	164534921	1.1	0.712999886098274	3.01	0.673776155564303	3.01261797861879	3.5192743463579	0.1209	0.0697	0.0068	0.0067	0.0209	0.0049	0.006	0.0177	0.136	0.0146	0.0192	0.0076	0.0923	0.0201	0.0077	0.0038	0.0056	0.0923	0.0874	0.0119	0.0106	0.0097	0.0404	0.01	0.0147	0.1595
5	rs6887088	164536160	1.1	0.712999886098274	3.01	0.673776155564303	3.04181337137318	3.53976255628654	0.1209	0.0697	0.0068	0.0067	0.0209	0.0049	0.006	0.0177	0.136	0.0146	0.0192	0.0076	0.0923	0.0201	0.0077	0.0038	0.0056	0.0923	0.0874	0.0119	0.0106	0.0097	0.0404	0.01	0.0147	0.1595
5	rs1421691	164541466	1.1	0.712999886098274	3.02	0.651294786134349	2.84465254778373	3.10263180092061	0.121	0.0695	0.0068	0.0067	0.0209	0.0049	0.006	0.0177	0.1359	0.0146	0.0192	0.0076	0.0924	0.0201	0.0077	0.0038	0.0056	0.0923	0.0875	0.0119	0.0106	0.0097	0.0403	0.01	0.0147	0.1595
5	rs78257128	164545854	1.1	0.712999886098274	3.01	0.673776155564303	2.64018409022732	3.00244724369506	0.1211	0.0694	0.0069	0.0066	0.0209	0.0049	0.006	0.0179	0.1358	0.0146	0.0191	0.0077	0.0925	0.0201	0.0077	0.0038	0.0056	0.0923	0.0875	0.0119	0.0106	0.0097	0.0402	0.01	0.0147	0.1594
5	rs10515890	164549938	1.1	0.712999886098274	3.01	0.673776155564303	2.39663039636445	2.69983040626004	0.1211	0.0694	0.0069	0.0066	0.0209	0.0049	0.006	0.0179	0.1358	0.0146	0.0191	0.0077	0.0926	0.0201	0.0077	0.0038	0.0056	0.0924	0.0876	0.0119	0.0106	0.0097	0.0402	0.01	0.0147	0.1593
5	rs72815340	164552257	1.1	0.712999886098274	3.01	0.673776155564303	2.37194332311924	2.66913874232377	0.1212	0.0694	0.0069	0.0066	0.0209	0.0049	0.006	0.0179	0.1358	0.0146	0.0191	0.0077	0.0926	0.02	0.0077	0.0038	0.0056	0.0925	0.0876	0.0119	0.0106	0.0097	0.0402	0.01	0.0147	0.1593
5	rs1473186	164555759	1.1	0.712999886098274	3.01	0.673776155564303	2.34032195754992	2.59898126158856	0.1212	0.0694	0.0069	0.0066	0.0209	0.0049	0.006	0.0179	0.1357	0.0146	0.0191	0.0077	0.0926	0.02	0.0077	0.0038	0.0056	0.0925	0.0877	0.0119	0.0106	0.0097	0.0401	0.01	0.0147	0.1593
5	rs143018981	164569267	1.1	0.712999886098274	3.01	0.673776155564303	2.23198651398518	2.5107660956422	0.1214	0.0693	0.007	0.0065	0.0208	0.0049	0.006	0.0179	0.1355	0.0146	0.0191	0.0077	0.0929	0.02	0.0077	0.0037	0.0055	0.0927	0.088	0.0119	0.0107	0.0096	0.04	0.01	0.0147	0.159
5	rs72817577	164587210	1.11	0.657414555049712	3.01	0.673776155564303	2.15575459278206	2.2941654279686	0.1216	0.0693	0.007	0.0064	0.0208	0.0048	0.006	0.018	0.1353	0.0145	0.0191	0.0077	0.093	0.0199	0.0078	0.0037	0.0055	0.0928	0.0883	0.0119	0.0107	0.0096	0.0399	0.01	0.0147	0.1588
5	rs2112639	164590747	1.11	0.657414555049712	3.01	0.673776155564303	2.14631478910375	2.23894603592639	0.1217	0.0693	0.007	0.0064	0.0207	0.0048	0.006	0.018	0.1352	0.0145	0.0191	0.0077	0.0931	0.0199	0.0078	0.0037	0.0055	0.0929	0.0884	0.0119	0.0108	0.0096	0.0399	0.01	0.0146	0.1587
5	rs77627402	164597046	1.11	0.657414555049712	3	0.696751202985924	1.97510615788319	2.11512007013213	0.1218	0.0692	0.007	0.0063	0.0207	0.0048	0.006	0.018	0.1352	0.0145	0.0191	0.0077	0.0932	0.0199	0.0078	0.0036	0.0054	0.093	0.0885	0.0118	0.0108	0.0095	0.0398	0.01	0.0146	0.1586
5	rs116553476	164603776	1.11	0.657414555049712	3	0.696751202985924	1.92929281721365	2.03566844640696	0.1219	0.0692	0.007	0.0063	0.0207	0.0048	0.006	0.0181	0.1351	0.0145	0.0191	0.0077	0.0933	0.0199	0.0077	0.0036	0.0054	0.0931	0.0886	0.0118	0.0108	0.0095	0.0397	0.0099	0.0146	0.1586
5	rs75258736	164613393	1.11	0.657414555049712	3	0.696751202985924	1.90674123587708	2.00048896802874	0.1219	0.0692	0.007	0.0063	0.0207	0.0048	0.006	0.0181	0.1351	0.0145	0.0192	0.0077	0.0933	0.0198	0.0077	0.0036	0.0054	0.0931	0.0887	0.0118	0.0108	0.0095	0.0397	0.0099	0.0146	0.1586
5	rs74455033	164629179	1.11	0.657414555049712	2.99	0.72022314582581	1.79920442502741	1.9843631720007	0.1221	0.0692	0.0071	0.0062	0.0207	0.0048	0.0059	0.0181	0.135	0.0145	0.0192	0.0077	0.0934	0.0198	0.0077	0.0035	0.0054	0.0933	0.0888	0.0118	0.0108	0.0094	0.0396	0.0099	0.0145	0.1586
5	rs62385681	164641769	1.11	0.657414555049712	3	0.696751202985924	1.69132962038203	1.87714701032148	0.1222	0.0692	0.0071	0.0061	0.0206	0.0047	0.0059	0.0181	0.1349	0.0145	0.0192	0.0078	0.0936	0.0197	0.0077	0.0035	0.0053	0.0934	0.089	0.0117	0.0109	0.0093	0.0395	0.0099	0.0145	0.1586
5	rs4868753	164650294	1.11	0.657414555049712	2.95	0.819141413036571	1.75176280004687	1.92414162225067	0.1222	0.0692	0.0071	0.0061	0.0206	0.0047	0.0059	0.0181	0.1348	0.0145	0.0192	0.0078	0.0936	0.0197	0.0077	0.0035	0.0053	0.0934	0.089	0.0117	0.0109	0.0093	0.0395	0.0099	0.0144	0.1586
5	rs11746051	164650535	1.11	0.657414555049712	2.91	0.926247013494653	1.73756360139767	1.9182584287657	0.1222	0.0692	0.0071	0.0061	0.0206	0.0047	0.0059	0.0181	0.1348	0.0145	0.0192	0.0078	0.0936	0.0197	0.0077	0.0035	0.0053	0.0934	0.089	0.0117	0.0109	0.0093	0.0395	0.0099	0.0144	0.1586
5	rs77868738	164652281	1.11	0.657414555049712	2.9	0.954322971774498	1.66113344734728	1.90792436795699	0.1222	0.0692	0.0071	0.0061	0.0206	0.0047	0.0059	0.0181	0.1348	0.0145	0.0191	0.0078	0.0936	0.0197	0.0077	0.0036	0.0053	0.0934	0.089	0.0117	0.0109	0.0093	0.0395	0.0099	0.0144	0.1586
5	rs74688171	164657861	1.11	0.657414555049712	2.9	0.954322971774498	1.39880842316179	1.65086751764428	0.1223	0.0692	0.0071	0.0061	0.0205	0.0047	0.0059	0.0182	0.1346	0.0144	0.0191	0.0078	0.0937	0.0197	0.0076	0.0036	0.0053	0.0934	0.0892	0.0116	0.0108	0.0093	0.0394	0.0098	0.0144	0.1591
5	rs56379373	164668789	1.11	0.657414555049712	2.9	0.954322971774498	1.31819768148599	1.57527263736057	0.1224	0.0692	0.0071	0.006	0.0204	0.0047	0.0058	0.0182	0.1344	0.0144	0.0191	0.0078	0.0937	0.0196	0.0076	0.0035	0.0052	0.0935	0.0895	0.0116	0.0108	0.0093	0.0394	0.0098	0.0143	0.1595
5	rs10042681	164673969	1.11	0.657414555049712	2.9	0.954322971774498	1.36045641435009	1.6170870791913	0.1225	0.0693	0.0071	0.006	0.0203	0.0046	0.0058	0.0183	0.1343	0.0144	0.0191	0.0078	0.0938	0.0196	0.0076	0.0035	0.0052	0.0935	0.0896	0.0115	0.0108	0.0093	0.0393	0.0098	0.0143	0.1598
5	rs71601935	164680532	1.12	0.604706511137083	2.9	0.954322971774498	1.12114937508575	1.14307302064538	0.1223	0.0691	0.0071	0.0057	0.0201	0.0045	0.0057	0.0185	0.1344	0.0143	0.0191	0.0078	0.094	0.0196	0.0074	0.0032	0.005	0.0937	0.09	0.0112	0.0109	0.0093	0.0391	0.0096	0.0143	0.1609
5	rs79054533	164688799	1.12	0.604706511137083	2.9	0.954322971774498	0.925553626540744	0.715604778542521	0.1222	0.069	0.0072	0.0055	0.0199	0.0044	0.0055	0.0187	0.1347	0.0143	0.019	0.0077	0.0943	0.0195	0.0073	0.003	0.0048	0.0938	0.0902	0.0108	0.0109	0.0092	0.0388	0.0094	0.0143	0.162
5	rs2217643	164689999	1.12	0.604706511137083	2.9	0.954322971774498	1.04405762491154	0.920411697883302	0.1222	0.069	0.0072	0.0055	0.0199	0.0044	0.0055	0.0187	0.1347	0.0143	0.019	0.0077	0.0943	0.0196	0.0073	0.003	0.0048	0.0938	0.0903	0.0108	0.0109	0.0092	0.0388	0.0094	0.0143	0.162
5	rs971569	164690314	1.12	0.604706511137083	2.9	0.954322971774498	1.06607307468781	0.956603447053999	0.1222	0.0691	0.0072	0.0055	0.0199	0.0044	0.0055	0.0187	0.1347	0.0143	0.019	0.0077	0.0943	0.0196	0.0073	0.003	0.0048	0.0938	0.0903	0.0108	0.0109	0.0092	0.0388	0.0094	0.0143	0.162
5	rs77036590	164713677	1.12	0.604706511137083	2.89	0.982923819582558	0.795827542070251	0.739276874187462	0.1221	0.069	0.0072	0.0054	0.0198	0.0044	0.0055	0.0186	0.1345	0.0144	0.0191	0.0077	0.0947	0.0195	0.0072	0.0031	0.0047	0.0938	0.0908	0.0106	0.011	0.0093	0.0386	0.0093	0.0142	0.1622
5	rs77905041	164728068	1.13	0.554827224596281	2.87	1.0417097985148	0.726185004582354	0.723676059050701	0.122	0.0689	0.0072	0.0054	0.0198	0.0044	0.0055	0.0186	0.1344	0.0145	0.0191	0.0077	0.0948	0.0194	0.0072	0.0032	0.0047	0.0937	0.0911	0.0105	0.011	0.0094	0.0386	0.0092	0.0141	0.1623
5	rs17074942	164734052	1.13	0.554827224596281	2.87	1.0417097985148	0.710752550143436	0.699226008332341	0.122	0.0689	0.0073	0.0053	0.0198	0.0044	0.0055	0.0186	0.1343	0.0145	0.0191	0.0077	0.0949	0.0194	0.0071	0.0032	0.0047	0.0937	0.0911	0.0105	0.011	0.0094	0.0386	0.0092	0.0141	0.1623
5	rs10075686	164764077	1.13	0.554827224596281	2.87	1.0417097985148	0.642686444472708	0.692105656108522	0.1216	0.0688	0.0074	0.0053	0.0198	0.0046	0.0056	0.0185	0.134	0.0146	0.0192	0.0077	0.0952	0.0194	0.007	0.0035	0.0047	0.0936	0.0915	0.0102	0.011	0.0095	0.0385	0.009	0.014	0.1624
5	rs1145652	164764087	1.13	0.554827224596281	2.87	1.0417097985148	0.641623128788199	0.691068644380768	0.1216	0.0688	0.0074	0.0053	0.0198	0.0046	0.0056	0.0185	0.134	0.0146	0.0192	0.0077	0.0952	0.0194	0.007	0.0035	0.0047	0.0936	0.0915	0.0102	0.011	0.0095	0.0385	0.009	0.014	0.1624
5	rs11135368	164768748	1.13	0.554827224596281	2.87	1.0417097985148	0.588329454415745	0.607419602363929	0.1215	0.0693	0.0074	0.0053	0.0198	0.0046	0.0056	0.0186	0.1338	0.0147	0.0192	0.0077	0.0949	0.0194	0.0071	0.0035	0.0047	0.0936	0.0917	0.0102	0.011	0.0094	0.0385	0.009	0.014	0.1622
5	rs77537262	164782891	1.13	0.554827224596281	2.87	1.0417097985148	0.499722898442719	0.521018183963016	0.121	0.0696	0.0074	0.0052	0.0195	0.0047	0.0056	0.0186	0.1333	0.0147	0.0193	0.0078	0.0953	0.0195	0.0072	0.0034	0.0048	0.093	0.0929	0.0102	0.011	0.0095	0.0383	0.0088	0.0141	0.1619
5	rs62383732	164785515	1.13	0.554827224596281	2.87	1.0417097985148	0.55639981822929	0.484925220156508	0.1204	0.0699	0.0075	0.0051	0.0194	0.0048	0.0056	0.0187	0.1328	0.0147	0.0194	0.0079	0.0957	0.0196	0.0072	0.0033	0.0048	0.0925	0.0939	0.0101	0.011	0.0095	0.0382	0.0087	0.0142	0.1615
5	rs17421436	164786446	1.13	0.554827224596281	2.87	1.0417097985148	0.548926853343169	0.439013747608249	0.1202	0.07	0.0075	0.005	0.0195	0.0049	0.0056	0.0187	0.1326	0.0147	0.0194	0.0079	0.096	0.0195	0.0072	0.0032	0.0048	0.0921	0.0944	0.0101	0.0111	0.0096	0.0381	0.0086	0.0142	0.1613
5	rs6891294	164792639	1.13	0.554827224596281	2.87	1.0417097985148	0.602709479107365	0.519633887814799	0.1201	0.0701	0.0075	0.005	0.0195	0.0049	0.0056	0.0187	0.1325	0.0147	0.0194	0.0079	0.0961	0.0194	0.0071	0.0032	0.0049	0.0919	0.0947	0.0101	0.0111	0.0096	0.0381	0.0086	0.0143	0.1613
5	rs74940284	164795677	1.13	0.554827224596281	2.87	1.0417097985148	0.594472645531425	0.459673131778485	0.1193	0.0704	0.0077	0.0048	0.0201	0.0051	0.006	0.0187	0.1324	0.015	0.0194	0.008	0.0962	0.0192	0.007	0.0034	0.005	0.0906	0.0963	0.0101	0.0113	0.0094	0.0367	0.0081	0.0148	0.1614
5	rs62383741	164799477	1.13	0.554827224596281	2.87	1.0417097985148	0.579981672923781	0.425557653857515	0.1191	0.0705	0.0077	0.0047	0.0203	0.0052	0.0061	0.0187	0.1323	0.0151	0.0195	0.008	0.0962	0.0192	0.0069	0.0035	0.0051	0.0902	0.0967	0.01	0.0113	0.0093	0.0363	0.008	0.015	0.1614
5	rs75321353	164799741	1.13	0.554827224596281	2.88	1.01205197621114	0.583368392548756	0.410002777911692	0.1191	0.0706	0.0077	0.0047	0.0201	0.0051	0.0061	0.0187	0.1324	0.0151	0.0195	0.008	0.0963	0.0192	0.0069	0.0035	0.0051	0.09	0.0968	0.01	0.0113	0.0093	0.0363	0.008	0.015	0.1614
5	rs61684106	164803743	1.13	0.554827224596281	2.88	1.01205197621114	0.58764870409554	0.404161956150176	0.1191	0.0705	0.0077	0.0047	0.0201	0.0051	0.0061	0.0187	0.1325	0.0151	0.0195	0.008	0.0964	0.0192	0.0069	0.0035	0.0051	0.09	0.0968	0.01	0.0113	0.0093	0.0362	0.0079	0.015	0.1616
5	rs9314065	164809470	1.13	0.554827224596281	2.88	1.01205197621114	0.64098552389638	0.442859865769629	0.119	0.0706	0.0076	0.0047	0.0202	0.0052	0.0061	0.0187	0.1325	0.0151	0.0195	0.008	0.0964	0.0191	0.0069	0.0035	0.0051	0.09	0.0969	0.01	0.0113	0.0093	0.0361	0.0079	0.015	0.1616
5	rs35028036	164815515	1.13	0.554827224596281	2.89	0.982923819582558	0.586560264394945	0.373026481115051	0.119	0.0705	0.0076	0.0046	0.0202	0.0052	0.0061	0.0187	0.1324	0.0151	0.0195	0.008	0.0965	0.0191	0.0069	0.0035	0.0051	0.0899	0.097	0.01	0.0113	0.0093	0.036	0.0079	0.0151	0.1617
5	rs78108636	164821311	1.13	0.554827224596281	2.88	1.01205197621114	0.599889337831263	0.358162325622447	0.119	0.0704	0.0077	0.0046	0.0202	0.0052	0.0062	0.0187	0.1323	0.0151	0.0195	0.008	0.0966	0.0191	0.0069	0.0035	0.0051	0.0899	0.0971	0.01	0.0114	0.0093	0.0359	0.0079	0.0152	0.1618
5	rs188851506	164832771	1.13	0.554827224596281	2.88	1.01205197621114	0.707935527876469	0.34805922380685	0.1189	0.0701	0.0077	0.0044	0.0204	0.0053	0.0062	0.0185	0.132	0.0151	0.0195	0.0081	0.097	0.0189	0.007	0.0035	0.0051	0.0895	0.0975	0.0098	0.0115	0.0093	0.0357	0.0079	0.0154	0.1622
5	rs35810955	164833122	1.13	0.554827224596281	2.88	1.01205197621114	0.70638088706024	0.358162325622447	0.1189	0.07	0.0077	0.0044	0.0204	0.0053	0.0062	0.0185	0.132	0.0151	0.0195	0.0081	0.097	0.0189	0.007	0.0036	0.0051	0.0895	0.0975	0.0098	0.0115	0.0093	0.0357	0.0079	0.0154	0.1622
5	rs12521518	164846288	1.13	0.554827224596281	2.88	1.01205197621114	0.807481393406946	0.477461794124753	0.1188	0.0699	0.0078	0.0044	0.0204	0.0053	0.0062	0.0185	0.132	0.0152	0.0195	0.0081	0.0971	0.0189	0.007	0.0036	0.0051	0.0894	0.0975	0.0098	0.0115	0.0093	0.0356	0.008	0.0155	0.1622
5	rs79194719	164847509	1.13	0.554827224596281	2.88	1.01205197621114	0.84192023786392	0.523650891248336	0.1188	0.0699	0.0079	0.0044	0.0204	0.0053	0.0062	0.0185	0.132	0.0152	0.0195	0.0081	0.0971	0.0189	0.007	0.0036	0.0052	0.0894	0.0974	0.0097	0.0115	0.0092	0.0356	0.008	0.0155	0.1622
5	rs36073342	164847797	1.13	0.554827224596281	2.88	1.01205197621114	0.866270714262905	0.532125650615653	0.1188	0.0699	0.0079	0.0044	0.0204	0.0053	0.0062	0.0185	0.132	0.0153	0.0195	0.0082	0.0971	0.0189	0.007	0.0036	0.0052	0.0894	0.0974	0.0097	0.0115	0.0092	0.0356	0.0079	0.0155	0.1622
5	rs17076489	164855548	1.13	0.554827224596281	2.88	1.01205197621114	0.673000043778211	0.473808921264791	0.1192	0.0701	0.0079	0.0043	0.0206	0.0052	0.0061	0.0188	0.1314	0.0154	0.0195	0.0081	0.0974	0.0189	0.0071	0.0038	0.0053	0.0892	0.0963	0.0097	0.0114	0.0092	0.0353	0.0078	0.0158	0.1628
5	rs116539846	164856616	1.13	0.554827224596281	2.88	1.01205197621114	0.619967432004617	0.420180706623902	0.1192	0.0701	0.0079	0.0044	0.0206	0.0052	0.0061	0.0188	0.1313	0.0154	0.0196	0.0081	0.0974	0.0189	0.0071	0.0038	0.0053	0.0892	0.0962	0.0097	0.0114	0.0093	0.0352	0.0078	0.0159	0.1627
5	rs2861222	164860738	1.13	0.554827224596281	2.88	1.01205197621114	0.611969044061179	0.454585070589994	0.1189	0.0702	0.008	0.0044	0.0207	0.0052	0.0061	0.0188	0.1312	0.0154	0.0196	0.0082	0.0976	0.0188	0.0072	0.0038	0.0053	0.0891	0.0961	0.0098	0.0113	0.0094	0.035	0.0078	0.016	0.1626
5	rs77416798	164861878	1.13	0.554827224596281	2.9	0.954322971774498	0.595225506653184	0.450845538870981	0.1187	0.0702	0.008	0.0044	0.0207	0.0052	0.0061	0.0188	0.1312	0.0154	0.0199	0.0083	0.0975	0.0188	0.0072	0.0039	0.0053	0.0891	0.096	0.0098	0.0114	0.0094	0.035	0.0078	0.0159	0.1625
5	rs77635680	164861910	1.13	0.554827224596281	2.92	0.898693461391643	0.595636344013076	0.450445358829611	0.1187	0.0702	0.008	0.0044	0.0207	0.0052	0.0061	0.0188	0.1312	0.0154	0.0199	0.0083	0.0975	0.0188	0.0072	0.0039	0.0053	0.089	0.096	0.0098	0.0114	0.0094	0.035	0.0078	0.0159	0.1625
5	rs74457857	164864525	1.13	0.554827224596281	2.9	0.954322971774498	0.593583469211999	0.468814998408806	0.1186	0.0702	0.008	0.0044	0.0206	0.0052	0.0061	0.0188	0.131	0.0154	0.0202	0.0083	0.0975	0.0188	0.0072	0.0039	0.0053	0.089	0.096	0.0098	0.0115	0.0094	0.0349	0.0078	0.016	0.1623
5	rs76642083	164883367	1.13	0.554827224596281	2.9	0.954322971774498	0.438435113714486	0.478681032636326	0.1186	0.0701	0.0082	0.0045	0.0206	0.0053	0.0058	0.0193	0.1304	0.0151	0.0202	0.0084	0.0984	0.0189	0.0072	0.0042	0.0052	0.0882	0.0964	0.0099	0.0115	0.0093	0.0344	0.0078	0.0164	0.162
5	rs3980161	164883810	1.13	0.554827224596281	2.9	0.954322971774498	0.438198552902844	0.515348466308232	0.1187	0.0701	0.0082	0.0045	0.0206	0.0053	0.0058	0.0193	0.1304	0.015	0.0202	0.0085	0.0983	0.0189	0.0071	0.0043	0.0051	0.0883	0.0964	0.0099	0.0115	0.0093	0.0343	0.0078	0.0164	0.162
5	rs7702763	164884538	1.12	0.604706511137083	2.9	0.954322971774498	0.430837833104561	0.437557216572994	0.1189	0.0703	0.0082	0.0045	0.0207	0.0053	0.0056	0.0194	0.1304	0.015	0.0202	0.0085	0.0987	0.0189	0.0071	0.0042	0.0051	0.0882	0.0964	0.0099	0.0115	0.0093	0.0342	0.0077	0.0164	0.1619
5	rs72805784	164885155	1.12	0.604706511137083	2.9	0.954322971774498	0.408270511142238	0.423194769970787	0.1189	0.0703	0.0082	0.0045	0.0207	0.0052	0.0056	0.0194	0.1304	0.015	0.0202	0.0085	0.0988	0.0189	0.007	0.0042	0.0051	0.0882	0.0964	0.0099	0.0115	0.0092	0.0342	0.0077	0.0164	0.162
5	rs72805786	164885296	1.12	0.604706511137083	2.9	0.954322971774498	0.398566982847394	0.409482667189685	0.1189	0.0703	0.0082	0.0045	0.0207	0.0052	0.0056	0.0194	0.1304	0.015	0.0202	0.0085	0.0988	0.0189	0.007	0.0042	0.0051	0.0882	0.0964	0.0099	0.0115	0.0092	0.0342	0.0077	0.0164	0.162
5	rs72805790	164891231	1.12	0.604706511137083	2.9	0.954322971774498	0.363457798861436	0.382306817046772	0.1189	0.0703	0.0082	0.0044	0.0208	0.0052	0.0056	0.0194	0.1303	0.015	0.0201	0.0085	0.0987	0.019	0.007	0.0042	0.005	0.0881	0.0964	0.0099	0.0115	0.0092	0.0341	0.0077	0.0164	0.162
5	rs7447803	164899890	1.13	0.554827224596281	2.89	0.982923819582558	0.325058030930114	0.366833319795949	0.1193	0.0704	0.0082	0.0044	0.0208	0.0052	0.0055	0.0196	0.13	0.0149	0.0201	0.0086	0.0987	0.019	0.007	0.0043	0.005	0.0881	0.0964	0.0098	0.0115	0.0092	0.0341	0.0077	0.0165	0.1622
5	rs80299798	164907492	1.13	0.554827224596281	2.89	0.982923819582558	0.298136680589518	0.318380003416938	0.1196	0.0705	0.0081	0.0043	0.0208	0.0052	0.0055	0.0197	0.1297	0.0149	0.0201	0.0086	0.0986	0.019	0.007	0.0043	0.0049	0.088	0.0963	0.0098	0.0114	0.0092	0.034	0.0076	0.0165	0.1625
5	rs17423436	164912247	1.12	0.604706511137083	2.89	0.982923819582558	0.30232634797594	0.305747340710229	0.1201	0.0708	0.0081	0.0043	0.0208	0.0051	0.0056	0.0197	0.1296	0.0147	0.0201	0.0086	0.0986	0.019	0.0069	0.0044	0.0048	0.0879	0.0963	0.0098	0.0113	0.0091	0.0339	0.0076	0.0166	0.1623
5	rs17052794	164913511	1.12	0.604706511137083	2.9	0.954322971774498	0.302913418504416	0.307183351358197	0.1201	0.0708	0.0081	0.0043	0.0208	0.0051	0.0056	0.0197	0.1296	0.0147	0.0201	0.0086	0.0985	0.019	0.0069	0.0044	0.0048	0.088	0.0963	0.0098	0.0113	0.0091	0.0339	0.0076	0.0166	0.1623
5	rs56068608	164922114	1.12	0.604706511137083	2.9	0.954322971774498	0.304285596197039	0.283867794437624	0.1203	0.071	0.0081	0.0042	0.0207	0.0051	0.0056	0.0197	0.1296	0.0148	0.02	0.0086	0.0984	0.0189	0.0069	0.0045	0.0047	0.0881	0.0963	0.0098	0.0113	0.0091	0.0338	0.0076	0.0167	0.1622
5	rs7379260	164929671	1.12	0.604706511137083	2.9	0.954322971774498	0.269313325185746	0.260440229975019	0.1205	0.071	0.0082	0.0041	0.0207	0.005	0.0055	0.0197	0.1299	0.0147	0.02	0.0086	0.0985	0.0188	0.007	0.0045	0.0046	0.0881	0.0963	0.0098	0.0113	0.0091	0.0338	0.0076	0.0168	0.162
5	rs4868929	164932756	1.12	0.604706511137083	2.9	0.954322971774498	0.258449808877884	0.254427924721976	0.1205	0.0709	0.0082	0.0041	0.0207	0.005	0.0055	0.0197	0.1301	0.0147	0.0199	0.0087	0.0984	0.0188	0.007	0.0045	0.0046	0.0881	0.0963	0.0098	0.0113	0.009	0.0338	0.0075	0.0168	0.162
5	Affx-26034869	164934276	1.12	0.604706511137083	2.91	0.926247013494653	0.261696940588397	0.255106344637183	0.1206	0.0709	0.0082	0.004	0.0208	0.005	0.0055	0.0197	0.1302	0.0147	0.0199	0.0085	0.0984	0.0188	0.007	0.0045	0.0045	0.0881	0.0963	0.0098	0.0113	0.0091	0.0338	0.0075	0.0168	0.1619
5	rs6882745	164934294	1.12	0.604706511137083	2.96	0.793651312900757	0.271662886272341	0.256238307610943	0.1206	0.0709	0.0082	0.004	0.0208	0.005	0.0055	0.0197	0.1302	0.0147	0.0199	0.0085	0.0985	0.0188	0.007	0.0045	0.0046	0.088	0.0963	0.0098	0.0113	0.0091	0.0338	0.0075	0.0168	0.1619
5	rs254235	164940654	1.12	0.604706511137083	2.97	0.768670182966371	0.252909279206347	0.299072695081142	0.1204	0.0709	0.0082	0.0041	0.0208	0.0051	0.0055	0.0197	0.13	0.0147	0.0198	0.0085	0.0986	0.0188	0.007	0.0045	0.0045	0.0881	0.0963	0.0098	0.0113	0.0091	0.0338	0.0076	0.0168	0.162
5	rs11960897	164942097	1.12	0.604706511137083	2.97	0.768670182966371	0.250826372663208	0.299785717334006	0.1204	0.0709	0.0082	0.0041	0.0208	0.005	0.0055	0.0197	0.1299	0.0147	0.0198	0.0085	0.0986	0.0188	0.007	0.0045	0.0045	0.0881	0.0963	0.0098	0.0113	0.0091	0.0338	0.0076	0.0168	0.162
5	rs67486647	164943838	1.12	0.604706511137083	2.97	0.768670182966371	0.238226123936976	0.298004120633286	0.1204	0.0709	0.0082	0.0041	0.0207	0.005	0.0055	0.0197	0.1299	0.0147	0.0197	0.0086	0.0986	0.0189	0.007	0.0045	0.0045	0.0881	0.0963	0.0098	0.0113	0.0091	0.0338	0.0076	0.0168	0.162
5	rs254244	164947504	1.13	0.554827224596281	2.97	0.768670182966371	0.191905461320293	0.37607049208189	0.1198	0.0709	0.0084	0.0042	0.0207	0.0052	0.0058	0.0198	0.1292	0.0146	0.0185	0.0088	0.0979	0.0192	0.0072	0.0047	0.0047	0.088	0.0963	0.01	0.0115	0.0091	0.034	0.0078	0.0165	0.1626
5	rs78966709	164948729	1.13	0.554827224596281	2.98	0.744195120258389	0.21556040241381	0.467332980120543	0.1194	0.071	0.0084	0.0043	0.0207	0.0052	0.0059	0.0198	0.129	0.0146	0.0184	0.0089	0.0975	0.0192	0.0073	0.0048	0.0048	0.088	0.0961	0.01	0.0116	0.0091	0.034	0.0079	0.0164	0.1629
5	rs42674	164952332	1.14	0.507725131913635	2.99	0.72022314582581	0.282537281642227	0.611160148626596	0.1169	0.0716	0.0089	0.005	0.0205	0.0058	0.0068	0.0196	0.1277	0.0145	0.0177	0.0096	0.0951	0.0195	0.0078	0.0054	0.0053	0.0882	0.0951	0.0104	0.0121	0.0093	0.0336	0.0085	0.0162	0.1643
5	rs10213969	164953114	1.13	0.554827224596281	2.99	0.72022314582581	0.366046003093585	0.76417658955759	0.1155	0.0717	0.0091	0.0054	0.0204	0.0063	0.0073	0.0196	0.127	0.0144	0.0176	0.01	0.0936	0.0196	0.008	0.0058	0.0058	0.0882	0.0945	0.0106	0.0123	0.0094	0.0335	0.0088	0.016	0.1648
5	rs12519680	164955977	1.13	0.554827224596281	3	0.696751202985924	0.406388780244263	0.82157025495164	0.1157	0.0714	0.0092	0.0055	0.0203	0.0064	0.0074	0.0196	0.1269	0.0145	0.0176	0.0103	0.093	0.0196	0.0081	0.0058	0.0059	0.088	0.0948	0.0108	0.0124	0.0095	0.0334	0.0088	0.0159	0.1646
5	rs6871907	164956787	1.13	0.554827224596281	3.09	0.50746005104726	0.482779489537365	0.781483766132687	0.116	0.0713	0.0096	0.0055	0.0203	0.0063	0.0074	0.0195	0.1267	0.0145	0.0176	0.0103	0.0927	0.0195	0.008	0.0059	0.0059	0.0882	0.0948	0.0108	0.0124	0.0095	0.0334	0.0089	0.0159	0.1645
5	rs11950154	164957383	1.13	0.554827224596281	3.13	0.435575753324506	0.502310796698637	0.762813807575051	0.116	0.0713	0.0096	0.0054	0.0203	0.0063	0.0074	0.0195	0.1267	0.0145	0.0176	0.0103	0.0927	0.0195	0.008	0.0059	0.0059	0.0882	0.0948	0.0108	0.0124	0.0095	0.0334	0.0089	0.0159	0.1646
5	rs4337865	164960803	1.13	0.554827224596281	3.11	0.470604638115432	0.51272647122265	0.755252427908079	0.1158	0.0717	0.0097	0.0055	0.0204	0.0063	0.0074	0.0195	0.1267	0.0144	0.0175	0.0104	0.0925	0.0195	0.008	0.0059	0.0059	0.0883	0.0948	0.0108	0.0124	0.0095	0.0333	0.0089	0.0158	0.1645
5	rs17064014	164960936	1.13	0.554827224596281	3.11	0.470604638115432	0.514770722782981	0.760241103812099	0.1158	0.0717	0.0097	0.0055	0.0204	0.0063	0.0075	0.0194	0.1267	0.0144	0.0175	0.0104	0.0925	0.0195	0.008	0.0059	0.0059	0.0883	0.0948	0.0108	0.0124	0.0095	0.0333	0.0089	0.0158	0.1645
5	rs75359735	164961811	1.13	0.554827224596281	3.11	0.470604638115432	0.505031827348103	0.795969626999015	0.1158	0.0717	0.0097	0.0055	0.0204	0.0063	0.0075	0.0194	0.1266	0.0144	0.0175	0.0103	0.0924	0.0196	0.008	0.0059	0.0059	0.0883	0.0948	0.0108	0.0124	0.0095	0.0333	0.0089	0.0158	0.1645
5	rs17424574	164962956	1.13	0.554827224596281	3.11	0.470604638115432	0.507886964902256	0.852296339352576	0.1158	0.0717	0.0097	0.0055	0.0204	0.0063	0.0075	0.0194	0.1266	0.0144	0.0175	0.0103	0.0925	0.0196	0.008	0.0059	0.0059	0.0883	0.0948	0.0108	0.0124	0.0095	0.0332	0.0089	0.0158	0.1645
5	rs66669205	164970401	1.13	0.554827224596281	3.12	0.452863978564029	0.631878267912226	1.1116503550757	0.1156	0.0717	0.0097	0.0055	0.0203	0.0065	0.0076	0.0194	0.1263	0.0143	0.0175	0.0104	0.0924	0.0197	0.008	0.0061	0.0059	0.0882	0.0948	0.0106	0.0124	0.0096	0.0331	0.009	0.0159	0.1644
5	rs17064282	164979439	1.13	0.554827224596281	3.13	0.435575753324506	0.681568630056834	1.0444545363581	0.1152	0.0717	0.0097	0.0056	0.0204	0.0069	0.0078	0.0193	0.1258	0.0143	0.0177	0.0105	0.0922	0.02	0.0081	0.0064	0.006	0.0881	0.0948	0.0104	0.0124	0.0096	0.0327	0.0091	0.0159	0.1642
5	rs6883613	164981791	1.13	0.554827224596281	3.14	0.418735639412168	0.935635143423443	1.24309518195986	0.1154	0.0728	0.0102	0.0057	0.0205	0.0075	0.0086	0.019	0.1279	0.0138	0.0183	0.0107	0.0911	0.0208	0.0087	0.0072	0.0064	0.0871	0.0916	0.0105	0.0125	0.0101	0.0307	0.0094	0.0158	0.1626
5	rs35728237	164981896	1.13	0.554827224596281	3.15	0.402339212139645	0.918581655485817	1.28887086680226	0.1155	0.0729	0.0102	0.0058	0.0205	0.0075	0.0086	0.0189	0.1281	0.0138	0.0183	0.0107	0.0908	0.0208	0.0087	0.0072	0.0064	0.0867	0.0917	0.0105	0.0125	0.0101	0.0305	0.0094	0.0158	0.1626
5	rs194197	164986516	1.12	0.604706511137083	3.19	0.341098255896361	0.605673744096754	0.889503033993662	0.117	0.0759	0.0098	0.0051	0.0211	0.0068	0.0074	0.0189	0.1358	0.0131	0.0188	0.0105	0.0918	0.0207	0.0095	0.0074	0.0056	0.0816	0.0902	0.0101	0.0122	0.01	0.0303	0.0088	0.0154	0.1607
5	rs10079921	164986951	1.12	0.604706511137083	3.19	0.341098255896361	0.552888881429352	0.842698221002554	0.117	0.076	0.0097	0.0051	0.0211	0.0068	0.0073	0.0189	0.1359	0.013	0.0188	0.0105	0.0919	0.0207	0.0095	0.0074	0.0056	0.0816	0.0902	0.0101	0.0122	0.01	0.0304	0.0088	0.0154	0.1607
5	rs112708724	164989409	1.12	0.604706511137083	3.19	0.341098255896361	0.507823433618759	0.782701429499308	0.117	0.0762	0.0097	0.0051	0.0212	0.0068	0.0073	0.0187	0.1362	0.013	0.0188	0.0105	0.0919	0.0207	0.0095	0.0074	0.0056	0.0816	0.09	0.0101	0.0122	0.01	0.0304	0.0088	0.0153	0.161
5	rs114753766	164989636	1.11	0.657414555049712	3.2	0.326850259155197	0.510749810482187	0.770088051315477	0.1171	0.0762	0.0097	0.0051	0.0212	0.0068	0.0073	0.0187	0.1362	0.013	0.0188	0.0106	0.092	0.0207	0.0095	0.0074	0.0055	0.0815	0.0899	0.0103	0.0121	0.01	0.0304	0.0088	0.0155	0.1609
5	rs60468044	164989982	1.12	0.604706511137083	3.2	0.326850259155197	0.539799774154854	0.737322770107463	0.1172	0.0763	0.0097	0.0051	0.0212	0.0067	0.0072	0.0187	0.1362	0.013	0.0187	0.0106	0.0923	0.0206	0.0094	0.0074	0.0054	0.0814	0.0898	0.0103	0.012	0.01	0.0303	0.0088	0.0156	0.1612
5	rs7721625	164991553	1.12	0.604706511137083	3.2	0.326850259155197	0.558990003697702	0.68219442042732	0.1173	0.0764	0.0096	0.005	0.0211	0.0067	0.0072	0.0186	0.1366	0.013	0.0187	0.0106	0.0925	0.0204	0.0093	0.0074	0.0053	0.0816	0.0896	0.0103	0.012	0.0099	0.0303	0.0087	0.0155	0.1613
5	rs1159244	164992054	1.12	0.604706511137083	3.2	0.326850259155197	0.539145936677514	0.677177259139428	0.1174	0.0763	0.0096	0.005	0.0211	0.0067	0.0071	0.0186	0.1367	0.013	0.0187	0.0106	0.0925	0.0204	0.0093	0.0074	0.0053	0.0818	0.0895	0.0103	0.012	0.0099	0.0304	0.0087	0.0155	0.1613
5	rs116498658	164992724	1.12	0.604706511137083	3.2	0.326850259155197	0.52421134935981	0.675703227036197	0.1175	0.0763	0.0095	0.005	0.0211	0.0067	0.0071	0.0186	0.1368	0.013	0.0187	0.0106	0.0926	0.0204	0.0093	0.0074	0.0053	0.0817	0.0895	0.0103	0.012	0.0099	0.0304	0.0087	0.0155	0.1611
5	rs12519948	164992859	1.12	0.604706511137083	3.2	0.326850259155197	0.522857684447201	0.67997993029578	0.1175	0.0763	0.0095	0.005	0.0211	0.0067	0.0071	0.0186	0.1368	0.013	0.0187	0.0106	0.0927	0.0204	0.0093	0.0074	0.0053	0.0817	0.0895	0.0103	0.012	0.0099	0.0304	0.0088	0.0155	0.1611
5	rs73800360	164994297	1.11	0.657414555049712	3.2	0.326850259155197	0.551500646223389	0.635749945461327	0.1176	0.0766	0.0095	0.0049	0.0212	0.0066	0.0071	0.0185	0.1366	0.013	0.0186	0.0106	0.0934	0.0203	0.0092	0.0073	0.0053	0.0816	0.0895	0.0102	0.0121	0.0099	0.0304	0.0087	0.0153	0.161
5	rs62382027	165000149	1.12	0.604706511137083	3.21	0.313017210102667	0.538231193790827	0.60253635710677	0.1179	0.0767	0.0093	0.0049	0.0214	0.0065	0.007	0.0182	0.1367	0.0129	0.0187	0.0106	0.0935	0.0203	0.0092	0.0074	0.0052	0.0814	0.0896	0.0102	0.0121	0.0099	0.0304	0.0087	0.0153	0.1611
5	rs1895167	165002641	1.12	0.604706511137083	3.2	0.326850259155197	0.549784154456943	0.58808595051836	0.118	0.0767	0.0092	0.0049	0.0214	0.0065	0.007	0.0182	0.1368	0.0129	0.0187	0.0106	0.0935	0.0203	0.0092	0.0073	0.0052	0.0813	0.0896	0.0101	0.0122	0.0098	0.0304	0.0086	0.0154	0.1612
5	rs4868935	165009396	1.11	0.657414555049712	3.2	0.326850259155197	0.683827770586121	0.565085922672098	0.1181	0.0766	0.0092	0.0048	0.0215	0.0063	0.0069	0.018	0.1368	0.013	0.0187	0.0108	0.0934	0.0205	0.0092	0.0074	0.0051	0.081	0.0897	0.01	0.0123	0.01	0.0306	0.0084	0.0156	0.1613
5	rs75406989	165010664	1.11	0.657414555049712	3.2	0.326850259155197	0.70438429831582	0.560569184614325	0.1182	0.0766	0.0091	0.0048	0.0216	0.0063	0.0068	0.0179	0.1367	0.013	0.0187	0.0108	0.0934	0.0205	0.0093	0.0074	0.0051	0.081	0.0897	0.01	0.0123	0.0101	0.0306	0.0084	0.0156	0.1612
5	rs6890435	165011129	1.11	0.657414555049712	3.2	0.326850259155197	0.692237699943226	0.553670162121032	0.1183	0.0766	0.0091	0.0048	0.0216	0.0063	0.0068	0.0179	0.1368	0.0129	0.0187	0.0108	0.0935	0.0205	0.0093	0.0074	0.0051	0.0809	0.0896	0.01	0.0123	0.0101	0.0306	0.0084	0.0156	0.1614
5	rs17064972	165015268	1.11	0.657414555049712	3.21	0.313017210102667	0.699735383133981	0.573153165295075	0.1184	0.0775	0.0091	0.0047	0.0222	0.0058	0.0064	0.0177	0.1362	0.0127	0.0189	0.0109	0.0942	0.0204	0.0094	0.0071	0.005	0.0798	0.0894	0.0103	0.0126	0.0102	0.0306	0.0088	0.0157	0.1609
5	rs72817325	165016568	1.11	0.657414555049712	3.21	0.313017210102667	0.715731507274527	0.578688798199713	0.1184	0.0776	0.009	0.0046	0.0222	0.0058	0.0064	0.0176	0.1363	0.0127	0.0191	0.011	0.0942	0.0205	0.0094	0.0071	0.005	0.0797	0.0895	0.0103	0.0126	0.0102	0.0307	0.0087	0.0157	0.1608
5	rs17064997	165017751	1.11	0.657414555049712	3.21	0.313017210102667	0.709195159893545	0.580821308540651	0.1185	0.0775	0.009	0.0046	0.0222	0.0058	0.0063	0.0176	0.1365	0.0128	0.0192	0.011	0.0942	0.0207	0.0093	0.007	0.0049	0.0795	0.0894	0.0104	0.0126	0.0101	0.0307	0.0087	0.0157	0.1607
5	rs4632819	165020596	1.11	0.657414555049712	3.21	0.313017210102667	0.624929343903939	0.611160148626596	0.1191	0.0774	0.0089	0.0046	0.0223	0.0058	0.0063	0.0175	0.1363	0.0128	0.0191	0.0109	0.0934	0.0209	0.0093	0.0069	0.0049	0.0792	0.0897	0.0105	0.0127	0.0102	0.0312	0.0087	0.0157	0.1607
5	rs2431171	165024869	1.11	0.657414555049712	3.21	0.313017210102667	0.639215913216973	0.598665178690233	0.1193	0.0782	0.0089	0.0045	0.0223	0.0057	0.0061	0.0175	0.1366	0.0128	0.0192	0.0107	0.0933	0.0208	0.0093	0.0068	0.0048	0.0788	0.0895	0.0105	0.0127	0.0103	0.0314	0.0087	0.0157	0.1604
5	rs76819397	165025037	1.11	0.657414555049712	3.2	0.326850259155197	0.653935258888662	0.608138515335024	0.1194	0.0782	0.0089	0.0044	0.0223	0.0057	0.0061	0.0175	0.1366	0.0128	0.0192	0.0107	0.0933	0.0208	0.0093	0.0068	0.0048	0.0788	0.0895	0.0105	0.0127	0.0104	0.0314	0.0087	0.0157	0.1604
5	rs2433035	165025195	1.11	0.657414555049712	3.2	0.326850259155197	0.65844520993602	0.606413463282001	0.1194	0.0782	0.0089	0.0044	0.0224	0.0057	0.006	0.0175	0.1366	0.0128	0.0192	0.0107	0.0933	0.0208	0.0093	0.0068	0.0048	0.0787	0.0895	0.0105	0.0127	0.0104	0.0314	0.0087	0.0157	0.1604
5	rs77125897	165026928	1.12	0.604706511137083	3.2	0.326850259155197	0.876970803930637	0.757519122858401	0.1196	0.0789	0.0087	0.0043	0.0223	0.0055	0.006	0.0175	0.1369	0.013	0.0194	0.0107	0.0932	0.0208	0.0093	0.0066	0.0047	0.0785	0.0889	0.0106	0.0127	0.0106	0.0317	0.0087	0.0159	0.1595
5	rs7715156	165032444	1.11	0.657414555049712	3.2	0.326850259155197	1.65894676687447	0.996583592614322	0.1224	0.0863	0.0082	0.0037	0.0213	0.0044	0.0062	0.0167	0.1407	0.0146	0.0198	0.0107	0.0896	0.02	0.0095	0.0053	0.0046	0.0764	0.0846	0.0121	0.0129	0.0102	0.0342	0.0095	0.0174	0.1533
5	rs13155598	165037517	1.1	0.712999886098274	3.2	0.326850259155197	1.86234288602961	1.27982685451795	0.1229	0.087	0.0083	0.0036	0.0213	0.0043	0.0062	0.0166	0.1422	0.0147	0.0199	0.0106	0.0887	0.0199	0.0096	0.0052	0.0046	0.0763	0.0834	0.0122	0.0129	0.0103	0.0345	0.0095	0.0176	0.1526
5	rs75091678	165039964	1.1	0.712999886098274	3.2	0.326850259155197	1.85811764848555	1.39839329495341	0.1229	0.087	0.0083	0.0036	0.0213	0.0043	0.0061	0.0165	0.1423	0.0147	0.0199	0.0105	0.0887	0.0199	0.0096	0.0052	0.0046	0.0763	0.0834	0.0123	0.0129	0.0103	0.0345	0.0096	0.0176	0.1526
5	rs80167075	165043610	1.1	0.712999886098274	3.19	0.341098255896361	1.73650557855258	1.23477309338581	0.1228	0.0871	0.0083	0.0036	0.0213	0.0043	0.0061	0.0164	0.1425	0.0148	0.0199	0.0104	0.0886	0.02	0.0096	0.0052	0.0046	0.0763	0.0833	0.0124	0.0128	0.0103	0.0346	0.0096	0.0176	0.1524
5	rs150187301	165046999	1.1	0.712999886098274	3.18	0.355766254763284	1.74858037239307	1.20456395571037	0.1228	0.0871	0.0083	0.0036	0.0213	0.0043	0.0061	0.0164	0.1426	0.0148	0.0199	0.0104	0.0887	0.02	0.0095	0.0052	0.0046	0.0764	0.0833	0.0124	0.0128	0.0103	0.0346	0.0096	0.0176	0.1523
5	rs76829340	165047344	1.1	0.712999886098274	3.18	0.355766254763284	1.73513048563876	1.1800964916205	0.1228	0.0871	0.0083	0.0036	0.0213	0.0043	0.0061	0.0163	0.1427	0.0149	0.0199	0.0104	0.0887	0.02	0.0095	0.0052	0.0046	0.0764	0.0832	0.0124	0.0128	0.0102	0.0346	0.0096	0.0176	0.1522
5	rs4143068	165048062	1.1	0.712999886098274	3.18	0.355766254763284	1.69195856314692	1.00410503494639	0.1228	0.0872	0.0083	0.0036	0.0212	0.0043	0.0062	0.0163	0.143	0.0151	0.0199	0.0103	0.0887	0.02	0.0095	0.0051	0.0046	0.0766	0.0832	0.0125	0.0128	0.0102	0.0346	0.0096	0.0176	0.152
5	rs17065384	165049213	1.1	0.712999886098274	3.18	0.355766254763284	1.71423394860202	1.00154332015571	0.1223	0.0872	0.0081	0.0036	0.0213	0.0043	0.0062	0.0162	0.1434	0.0154	0.0198	0.0102	0.0888	0.0202	0.0094	0.0051	0.0046	0.0763	0.0831	0.0127	0.0128	0.0101	0.0345	0.0096	0.0177	0.1522
5	rs79347666	165052528	1.09	0.771508143262462	3.18	0.355766254763284	1.75600917354471	0.982689880728072	0.1221	0.0873	0.0081	0.0036	0.0213	0.0045	0.0063	0.0162	0.1436	0.0155	0.0197	0.0101	0.0889	0.0203	0.0094	0.0051	0.0046	0.0762	0.083	0.0129	0.0129	0.01	0.0343	0.0095	0.0178	0.1521
5	rs10463157	165053685	1.09	0.771508143262462	3.19	0.341098255896361	1.72256082065324	0.938551978542668	0.1221	0.0874	0.0081	0.0036	0.0213	0.0045	0.0063	0.0162	0.1436	0.0156	0.0197	0.0101	0.0889	0.0204	0.0094	0.0051	0.0046	0.0762	0.083	0.0129	0.0129	0.01	0.0342	0.0095	0.0178	0.152
5	rs155222	165054606	1.09	0.771508143262462	3.19	0.341098255896361	1.71423394860202	0.911918153370015	0.1219	0.0876	0.0081	0.0036	0.0213	0.0045	0.0063	0.0162	0.1437	0.0156	0.0197	0.0101	0.089	0.0203	0.0094	0.0051	0.0046	0.0763	0.083	0.0129	0.0129	0.01	0.0342	0.0095	0.0178	0.1518
5	rs67375755	165059535	1.09	0.771508143262462	3.2	0.326850259155197	1.72382689896223	0.702494966541484	0.1214	0.0893	0.0079	0.0036	0.0209	0.0045	0.0062	0.0161	0.1439	0.0157	0.0198	0.0098	0.0897	0.02	0.0091	0.0049	0.0045	0.0761	0.0832	0.013	0.013	0.01	0.0343	0.0093	0.0174	0.1522
5	rs11135374	165059943	1.09	0.771508143262462	3.2	0.326850259155197	1.76557659479814	0.688551649417222	0.1212	0.0896	0.0079	0.0036	0.0208	0.0045	0.0062	0.016	0.1439	0.0156	0.0198	0.0097	0.0898	0.02	0.0091	0.0049	0.0044	0.0759	0.0832	0.013	0.013	0.0101	0.0344	0.0093	0.0174	0.1523
5	rs35513635	165060085	1.09	0.771508143262462	3.21	0.313017210102667	1.77932138365233	0.681160788386756	0.1211	0.0897	0.0079	0.0036	0.0208	0.0045	0.0062	0.016	0.1439	0.0156	0.0198	0.0097	0.0899	0.02	0.0091	0.0049	0.0044	0.0758	0.0833	0.013	0.013	0.0101	0.0344	0.0093	0.0173	0.1523
5	rs262753	165060876	1.09	0.771508143262462	3.2	0.326850259155197	1.83348217683007	0.650611756862963	0.1206	0.0903	0.0079	0.0035	0.0211	0.0045	0.0061	0.016	0.144	0.0156	0.0198	0.0096	0.0902	0.0198	0.0092	0.0048	0.0044	0.0753	0.0833	0.0131	0.013	0.0101	0.0342	0.0092	0.0171	0.1529
5	rs262754	165061117	1.09	0.771508143262462	3.19	0.341098255896361	2.00347810504757	0.682046736944518	0.1206	0.0905	0.0079	0.0033	0.0214	0.0045	0.0061	0.0161	0.1439	0.0156	0.0198	0.0096	0.09	0.0198	0.0092	0.0048	0.0043	0.075	0.0832	0.0132	0.013	0.0101	0.0341	0.0092	0.0171	0.1533
5	rs958994	165063884	1.09	0.771508143262462	3.19	0.341098255896361	1.43617277332599	0.469084587700035	0.1228	0.091	0.0077	0.0032	0.0215	0.0046	0.0057	0.016	0.1425	0.0151	0.0197	0.0091	0.0906	0.0196	0.009	0.0045	0.0043	0.0767	0.082	0.0133	0.0131	0.0095	0.034	0.0086	0.0167	0.1553
5	rs262759	165065910	1.09	0.771508143262462	3.19	0.341098255896361	1.30549465503492	0.377595098622985	0.1235	0.0913	0.0075	0.0031	0.0213	0.0046	0.0055	0.0159	0.1422	0.0149	0.0198	0.0089	0.0909	0.0196	0.0089	0.0044	0.0043	0.0775	0.0815	0.0135	0.013	0.0092	0.0337	0.0085	0.0166	0.1561
5	rs2069038	165066853	1.1	0.712999886098274	3.19	0.341098255896361	1.2850587567878	0.362678977162709	0.1238	0.0914	0.0073	0.003	0.0213	0.0046	0.0054	0.0159	0.1423	0.0148	0.0198	0.009	0.0909	0.0196	0.0089	0.0043	0.0043	0.0776	0.0814	0.0134	0.0129	0.0091	0.0337	0.0085	0.0165	0.156
5	rs10866754	165068354	1.1	0.712999886098274	3.19	0.341098255896361	1.2986373369679	0.412736309120951	0.1241	0.0915	0.0075	0.003	0.0213	0.0046	0.0054	0.016	0.142	0.0148	0.0198	0.0091	0.0907	0.0196	0.009	0.004	0.0042	0.0779	0.0815	0.0135	0.0129	0.0089	0.0337	0.0088	0.0165	0.1557
5	rs262761	165071427	1.1	0.712999886098274	3.19	0.341098255896361	1.34605712921767	0.37100101106643	0.1247	0.0918	0.0073	0.0029	0.0212	0.0046	0.0053	0.016	0.1422	0.0147	0.0199	0.0091	0.0901	0.0195	0.009	0.0041	0.0042	0.0781	0.0813	0.0136	0.0129	0.0087	0.0337	0.0087	0.0166	0.1559
5	rs262770	165075048	1.1	0.712999886098274	3.2	0.326850259155197	1.33094726710419	0.348431932377231	0.125	0.0919	0.0072	0.0028	0.0212	0.0046	0.0053	0.016	0.1424	0.0147	0.0199	0.0091	0.0904	0.0195	0.0089	0.004	0.0042	0.0781	0.0813	0.0135	0.0128	0.0087	0.0336	0.0088	0.0165	0.1557
5	rs262775	165079273	1.1	0.712999886098274	3.21	0.313017210102667	1.35455443882294	0.331774910618468	0.1252	0.0921	0.0072	0.0027	0.0211	0.0046	0.0052	0.0159	0.1422	0.0147	0.0199	0.0091	0.0908	0.0193	0.0089	0.004	0.0041	0.0781	0.0815	0.0135	0.0127	0.0086	0.0338	0.0088	0.0164	0.1556
5	rs1946186	165079768	1.1	0.712999886098274	3.21	0.313017210102667	1.39655866245672	0.32578808096915	0.1253	0.0923	0.0072	0.0027	0.0211	0.0046	0.0052	0.0159	0.1424	0.0147	0.0199	0.0091	0.0906	0.0193	0.0089	0.004	0.0043	0.078	0.0815	0.0135	0.0127	0.0086	0.0338	0.0088	0.0164	0.1553
5	rs1833507	165081929	1.11	0.657414555049712	3.21	0.313017210102667	1.42600898844052	0.320924657666739	0.1259	0.0923	0.0072	0.0026	0.0212	0.0044	0.005	0.0156	0.143	0.0146	0.0198	0.009	0.0903	0.0192	0.009	0.0039	0.0042	0.0786	0.0809	0.0134	0.0126	0.0084	0.0343	0.0087	0.0164	0.1557
5	rs72817363	165082735	1.14	0.507725131913635	3.22	0.299593947381755	1.06167278599553	0.280599557323607	0.1275	0.0911	0.0067	0.0023	0.0216	0.0042	0.0045	0.0156	0.1437	0.0137	0.0198	0.0085	0.0923	0.0191	0.0087	0.0035	0.0037	0.081	0.0809	0.0128	0.0123	0.0079	0.0344	0.008	0.0164	0.1561
5	rs17065659	165083316	1.15	0.46334549806667	3.22	0.299593947381755	0.983562397080834	0.411173685100749	0.1288	0.0901	0.0064	0.0021	0.022	0.004	0.004	0.0156	0.1443	0.0132	0.0196	0.008	0.0937	0.019	0.0084	0.0031	0.0033	0.0829	0.0809	0.0123	0.0121	0.0074	0.0345	0.0075	0.0163	0.1565
5	rs262714	165083795	1.14	0.507725131913635	3.21	0.313017210102667	0.987401522721744	0.620679683143514	0.1291	0.0896	0.0064	0.002	0.0222	0.0039	0.0038	0.0157	0.1445	0.0133	0.0201	0.0079	0.094	0.0188	0.0084	0.0031	0.0032	0.0835	0.0807	0.0122	0.012	0.0073	0.0346	0.0074	0.016	0.1563
5	rs75650152	165084493	1.14	0.507725131913635	3.2	0.326850259155197	0.990648221920338	0.794594849418268	0.1293	0.0893	0.0062	0.002	0.0223	0.0038	0.0037	0.0158	0.1446	0.0132	0.0202	0.0079	0.0939	0.0188	0.0084	0.003	0.0031	0.0839	0.08	0.012	0.0119	0.0073	0.0348	0.0073	0.0162	0.1569
5	rs116953	165085583	1.14	0.507725131913635	3.2	0.326850259155197	0.889606024206327	0.449911931592708	0.1294	0.0893	0.0062	0.002	0.0224	0.0038	0.0037	0.0157	0.1446	0.0132	0.0202	0.0079	0.0939	0.0188	0.0084	0.003	0.0031	0.0839	0.0799	0.012	0.0119	0.0073	0.0348	0.0073	0.0162	0.1571
5	rs79345843	165085659	1.14	0.507725131913635	3.2	0.326850259155197	0.862393565914557	0.468006473061763	0.1295	0.0894	0.0062	0.002	0.0224	0.0038	0.0035	0.0157	0.1446	0.0132	0.0202	0.0079	0.094	0.0188	0.0084	0.003	0.0032	0.0839	0.0799	0.012	0.0119	0.0073	0.0348	0.0073	0.0162	0.1572
5	rs10045268	165087285	1.14	0.507725131913635	3.2	0.326850259155197	0.896649329427962	0.407533858690854	0.1297	0.0896	0.0062	0.002	0.0224	0.0038	0.0035	0.0157	0.145	0.0131	0.0202	0.0079	0.0941	0.0188	0.0084	0.0031	0.0032	0.0836	0.0797	0.012	0.0119	0.0073	0.0346	0.0073	0.0162	0.1572
5	rs262705	165089058	1.15	0.46334549806667	3.21	0.313017210102667	0.958209879574778	0.426083220514208	0.13	0.09	0.0061	0.002	0.0224	0.0037	0.0033	0.0156	0.1454	0.0131	0.0201	0.008	0.0941	0.0187	0.0084	0.0029	0.0032	0.0834	0.0796	0.012	0.0119	0.0073	0.0345	0.0073	0.0162	0.157
5	rs34189614	165089689	1.15	0.46334549806667	3.21	0.313017210102667	1.14488266467623	0.360544108180564	0.1307	0.0908	0.0057	0.0018	0.0226	0.0036	0.003	0.0157	0.1463	0.0128	0.0199	0.0081	0.0938	0.0185	0.0083	0.0029	0.0031	0.0833	0.0796	0.012	0.0122	0.0074	0.0343	0.0071	0.0161	0.1567
5	rs3909347	165089829	1.16	0.421630287221885	3.21	0.313017210102667	1.35252484396666	0.390110222609675	0.1308	0.0909	0.0057	0.0018	0.0226	0.0038	0.0025	0.0157	0.1464	0.0128	0.0202	0.0081	0.0938	0.0186	0.0083	0.0029	0.0031	0.083	0.0795	0.0119	0.0122	0.0074	0.0343	0.0071	0.0162	0.1566
5	rs17065681	165096645	1.17	0.382518045708746	3.21	0.313017210102667	1.39137957374884	0.435573122464594	0.133	0.0915	0.0054	0.0018	0.0221	0.0033	0.0022	0.0156	0.1487	0.0126	0.0198	0.0086	0.094	0.0186	0.0083	0.0024	0.0028	0.0823	0.0783	0.0122	0.0119	0.0079	0.0342	0.0071	0.0167	0.1553
5	rs262725	165097590	1.17	0.382518045708746	3.21	0.313017210102667	1.35078610261422	0.395765968581526	0.1331	0.0915	0.0054	0.0018	0.0221	0.0033	0.0022	0.0156	0.1487	0.0126	0.0198	0.0086	0.094	0.0186	0.0083	0.0023	0.0028	0.0823	0.0783	0.0122	0.0119	0.0079	0.0342	0.007	0.0167	0.1552
5	rs74474222	165103395	1.18	0.345943801679723	3.21	0.313017210102667	1.43666684050083	0.430294027265082	0.1331	0.0915	0.0053	0.0017	0.022	0.0033	0.0021	0.0155	0.1489	0.0126	0.0197	0.0086	0.0941	0.0187	0.0082	0.0023	0.0028	0.0824	0.0782	0.0121	0.012	0.0079	0.0341	0.0071	0.0168	0.1553
5	rs79049592	165135775	1.18	0.345943801679723	3.22	0.299593947381755	1.42729032210033	0.364062267821493	0.1331	0.0917	0.0052	0.0018	0.0218	0.0033	0.0019	0.0155	0.1493	0.0126	0.0194	0.0086	0.0942	0.0189	0.0079	0.0021	0.0027	0.0825	0.0782	0.0119	0.0121	0.008	0.034	0.007	0.017	0.1559
5	rs6556822	165136390	1.18	0.345943801679723	3.22	0.299593947381755	1.42926243695431	0.332632768642201	0.1331	0.0917	0.0052	0.0018	0.0218	0.0033	0.0019	0.0154	0.1493	0.0126	0.0194	0.0086	0.0944	0.0189	0.0079	0.002	0.0027	0.0823	0.078	0.0119	0.0121	0.008	0.034	0.007	0.0169	0.1564
5	rs114314172	165137482	1.18	0.345943801679723	3.22	0.299593947381755	1.44458045246603	0.359415335251917	0.133	0.0917	0.0052	0.0018	0.0218	0.0033	0.0019	0.0154	0.1492	0.0126	0.0194	0.0085	0.0942	0.0189	0.0079	0.002	0.0027	0.0823	0.0781	0.0119	0.0122	0.008	0.034	0.007	0.0169	0.1566
5	rs72817380	165140469	1.18	0.345943801679723	3.23	0.286575202599778	1.42955834115616	0.336193615399693	0.1329	0.0917	0.0052	0.0019	0.0217	0.0033	0.0019	0.0154	0.1491	0.0126	0.0194	0.0085	0.094	0.0189	0.0079	0.0021	0.0026	0.0823	0.0783	0.0119	0.0123	0.0079	0.034	0.007	0.0169	0.1569
5	rs10036126	165144196	1.18	0.345943801679723	3.23	0.286575202599778	1.41086262132608	0.298716375635655	0.1329	0.0916	0.0052	0.0019	0.0216	0.0033	0.0019	0.0154	0.149	0.0125	0.0194	0.0085	0.0939	0.0189	0.0079	0.0021	0.0026	0.0824	0.0783	0.0119	0.0124	0.0079	0.0341	0.007	0.0168	0.1571
5	rs17428922	165145246	1.18	0.345943801679723	3.23	0.286575202599778	1.41823160069747	0.304910597509606	0.1329	0.0916	0.0052	0.0019	0.0216	0.0033	0.0019	0.0154	0.149	0.0125	0.0194	0.0085	0.0939	0.0189	0.0079	0.0021	0.0026	0.0824	0.0784	0.0119	0.0124	0.0079	0.0341	0.007	0.0168	0.1571
5	rs11135384	165153995	1.18	0.345943801679723	3.24	0.273955600409011	1.39421252564067	0.302642902444844	0.1331	0.0917	0.0052	0.002	0.0213	0.0033	0.0018	0.0154	0.1486	0.0125	0.0194	0.0085	0.0938	0.019	0.0079	0.0022	0.0025	0.0821	0.0787	0.012	0.0125	0.008	0.034	0.0071	0.0169	0.1572
5	rs263892	165156082	1.18	0.345943801679723	3.24	0.273955600409011	1.33392564067573	0.303000622169218	0.1332	0.0916	0.0052	0.002	0.0213	0.0032	0.0018	0.0154	0.1487	0.0125	0.0195	0.0085	0.0938	0.0189	0.0078	0.0022	0.0025	0.0822	0.0787	0.012	0.0125	0.008	0.034	0.0071	0.0168	0.1574
5	rs2546072	165160159	1.18	0.345943801679723	3.25	0.261729658797372	1.40831137257916	0.306704457765356	0.1334	0.0914	0.0053	0.002	0.0213	0.0033	0.0018	0.0154	0.1486	0.0125	0.0195	0.0085	0.0935	0.0189	0.0078	0.0022	0.0026	0.0821	0.0786	0.0119	0.0127	0.008	0.034	0.007	0.017	0.1572
5	rs72817388	165161423	1.18	0.345943801679723	3.25	0.261729658797372	1.30416021241169	0.306106154812326	0.1334	0.0914	0.0056	0.0021	0.0212	0.0033	0.0018	0.0155	0.1486	0.0125	0.0194	0.0085	0.0935	0.0188	0.0078	0.0022	0.0026	0.082	0.0786	0.0119	0.0127	0.008	0.034	0.007	0.017	0.1572
5	rs72817391	165162605	1.18	0.345943801679723	3.26	0.249891789602986	1.28467971913241	0.314031705047368	0.1334	0.0914	0.0056	0.0022	0.0212	0.0032	0.0018	0.0154	0.1486	0.0124	0.0194	0.0085	0.0935	0.0189	0.0079	0.0022	0.0026	0.082	0.0786	0.0119	0.0128	0.008	0.034	0.007	0.0171	0.1572
5	rs17065812	165167259	1.18	0.345943801679723	3.26	0.249891789602986	1.21734020594284	0.333368589357031	0.1338	0.0913	0.0056	0.0022	0.0213	0.0031	0.0018	0.0155	0.1487	0.0124	0.0194	0.0084	0.0933	0.0188	0.0078	0.0021	0.0025	0.082	0.0787	0.0119	0.0128	0.0081	0.0341	0.007	0.0171	0.157
5	rs2553568	165169339	1.18	0.345943801679723	3.26	0.249891789602986	1.19874045561094	0.34805922380685	0.1339	0.0912	0.0056	0.0022	0.0213	0.003	0.0018	0.0155	0.1487	0.0125	0.0194	0.0084	0.0932	0.0188	0.0078	0.0021	0.0025	0.082	0.0788	0.0119	0.0129	0.0081	0.0342	0.007	0.0171	0.1569
5	rs263886	165170651	1.18	0.345943801679723	3.26	0.249891789602986	1.18658636016271	0.354910348811381	0.1339	0.0912	0.0056	0.0022	0.0213	0.003	0.0018	0.0155	0.1487	0.0125	0.0194	0.0084	0.0932	0.0188	0.0078	0.0021	0.0025	0.082	0.0788	0.0119	0.0129	0.0081	0.0342	0.007	0.0171	0.1569
5	rs17065824	165175315	1.18	0.345943801679723	3.26	0.249891789602986	1.2077025720874	0.353786640391894	0.1339	0.0911	0.0056	0.0022	0.0213	0.003	0.0018	0.0155	0.1487	0.0124	0.0194	0.0083	0.0931	0.0187	0.0078	0.0021	0.0025	0.0819	0.0787	0.0118	0.0129	0.0083	0.0343	0.007	0.0172	0.1572
5	rs17052796	165182242	1.19	0.311838986457593	3.26	0.249891789602986	1.2165050062126	0.349675121601528	0.1338	0.091	0.0056	0.0022	0.0213	0.0031	0.0019	0.0155	0.1487	0.0124	0.0194	0.0082	0.0928	0.0186	0.0078	0.0022	0.0025	0.0817	0.0787	0.0117	0.0129	0.0084	0.0343	0.007	0.0173	0.1576
5	rs13158402	165188500	1.19	0.311838986457593	3.26	0.249891789602986	1.28079704516836	0.326519445512793	0.1337	0.0906	0.0056	0.0022	0.0213	0.0032	0.0019	0.0155	0.1488	0.0124	0.0195	0.0081	0.0923	0.0183	0.008	0.0023	0.0025	0.0813	0.0786	0.0116	0.013	0.0086	0.0345	0.0071	0.0173	0.1583
5	rs13185011	165205415	1.19	0.311838986457593	3.27	0.2384362992664	1.30778347712848	0.313790652930855	0.1336	0.0905	0.0056	0.0023	0.0214	0.0033	0.002	0.0156	0.1488	0.0124	0.0195	0.008	0.0921	0.0182	0.0082	0.0024	0.0025	0.0812	0.0786	0.0115	0.013	0.0087	0.0345	0.0071	0.0173	0.1587
5	rs12516499	165207212	1.19	0.311838986457593	3.26	0.249891789602986	1.30187380360302	0.327373311571204	0.1336	0.0904	0.0056	0.0023	0.0214	0.0033	0.002	0.0157	0.1488	0.0124	0.0195	0.008	0.0921	0.0182	0.0082	0.0024	0.0025	0.0811	0.0786	0.0115	0.013	0.0087	0.0346	0.0071	0.0173	0.1587
5	rs35826106	165220630	1.19	0.311838986457593	3.26	0.249891789602986	1.34200869780458	0.344338462261665	0.1335	0.0904	0.0056	0.0023	0.0213	0.0033	0.002	0.0156	0.1492	0.0124	0.0195	0.008	0.0919	0.0182	0.0082	0.0024	0.0025	0.0808	0.0783	0.0115	0.013	0.0088	0.0348	0.0071	0.0173	0.1589
5	rs62382075	165225338	1.19	0.311838986457593	3.27	0.2384362992664	1.3650104090412	0.328349957995155	0.1335	0.0904	0.0056	0.0023	0.0214	0.0033	0.002	0.0156	0.1491	0.0124	0.0195	0.0079	0.0919	0.0182	0.0082	0.0025	0.0025	0.0809	0.0782	0.0115	0.013	0.0088	0.0348	0.007	0.0174	0.1589
5	rs116544128	165229007	1.19	0.311838986457593	3.27	0.2384362992664	1.37151213940633	0.325178978230885	0.1335	0.0904	0.0056	0.0023	0.0214	0.0033	0.002	0.0156	0.1491	0.0124	0.0195	0.0079	0.0918	0.0182	0.0082	0.0025	0.0025	0.0809	0.0782	0.0115	0.013	0.0088	0.0349	0.007	0.0174	0.1589
5	rs28807772	165249121	1.19	0.311838986457593	3.27	0.2384362992664	1.44636322692953	0.335701808560119	0.1338	0.0897	0.0054	0.0024	0.0213	0.0033	0.0022	0.0155	0.149	0.0123	0.0196	0.0078	0.0916	0.0183	0.0082	0.0027	0.0026	0.0809	0.0777	0.0114	0.0131	0.0088	0.0355	0.007	0.0176	0.1591
5	rs114929487	165255986	1.2	0.280131383133392	3.26	0.249891789602986	1.25055433423167	0.310541838394933	0.1346	0.086	0.0055	0.0026	0.0211	0.0035	0.0027	0.0157	0.1497	0.0123	0.0196	0.0076	0.0915	0.0179	0.008	0.0033	0.0028	0.082	0.0765	0.0111	0.0136	0.0089	0.0361	0.0067	0.0177	0.1597
5	rs1031195	165259003	1.2	0.280131383133392	3.26	0.249891789602986	1.29283842389399	0.34644548006764	0.1348	0.0851	0.0056	0.0026	0.0211	0.0036	0.0028	0.0157	0.1499	0.0124	0.0197	0.0075	0.0914	0.0177	0.008	0.0035	0.0028	0.0823	0.0762	0.011	0.0138	0.0089	0.0362	0.0067	0.0177	0.1599
5	rs248272	165260961	1.2	0.280131383133392	3.27	0.2384362992664	1.3650104090412	0.342358777954181	0.1347	0.085	0.0056	0.0027	0.0211	0.0036	0.0029	0.0157	0.1501	0.0124	0.0197	0.0075	0.0915	0.0177	0.008	0.0035	0.0028	0.082	0.076	0.011	0.014	0.0089	0.0363	0.0067	0.0178	0.16
5	rs113548509	165262523	1.2	0.280131383133392	3.27	0.2384362992664	1.32768355773424	0.324448496873198	0.1347	0.0849	0.0056	0.0028	0.0211	0.0036	0.0029	0.0157	0.1502	0.0124	0.0196	0.0075	0.0915	0.0177	0.008	0.0035	0.0028	0.0819	0.076	0.011	0.014	0.0089	0.0363	0.0066	0.0177	0.16
5	rs76756408	165262760	1.2	0.280131383133392	3.27	0.2384362992664	1.31867614841819	0.317895986017691	0.1348	0.0849	0.0056	0.0028	0.0211	0.0036	0.0029	0.0157	0.1503	0.0124	0.0195	0.0075	0.0915	0.0177	0.008	0.0035	0.0028	0.0819	0.076	0.011	0.014	0.0089	0.0364	0.0066	0.0177	0.16
5	rs17065942	165265353	1.2	0.280131383133392	3.27	0.2384362992664	1.2974006746146	0.338902285951402	0.1348	0.0848	0.0055	0.0028	0.0211	0.0035	0.0029	0.0157	0.1506	0.0124	0.0195	0.0074	0.0916	0.0177	0.0079	0.0035	0.0029	0.0817	0.076	0.0109	0.014	0.0089	0.0365	0.0066	0.0176	0.16
5	rs17051732	165275263	1.2	0.280131383133392	3.28	0.227357389834261	1.30816509552443	0.318864238315384	0.1353	0.0847	0.0055	0.0028	0.021	0.0035	0.0029	0.0156	0.1506	0.0124	0.0196	0.0073	0.0917	0.0176	0.0078	0.0036	0.0029	0.0816	0.0759	0.0109	0.014	0.0088	0.0366	0.0064	0.0175	0.1602
5	rs32764	165278640	1.2	0.280131383133392	3.28	0.227357389834261	1.26502872859975	0.320803348217437	0.1354	0.0846	0.0055	0.0028	0.0212	0.0034	0.003	0.0156	0.1508	0.0124	0.0197	0.0073	0.0917	0.0176	0.0079	0.0036	0.0029	0.0815	0.0758	0.0109	0.0139	0.0088	0.0367	0.0064	0.0175	0.1601
5	rs2161188	165281150	1.2	0.280131383133392	3.28	0.227357389834261	1.22952210360132	0.335947685820049	0.1355	0.0843	0.0056	0.0028	0.0211	0.0033	0.003	0.0156	0.1511	0.0124	0.0196	0.0073	0.0916	0.0176	0.0079	0.0036	0.0028	0.0817	0.0758	0.0109	0.0139	0.0087	0.0369	0.0064	0.0174	0.1602
5	rs12522348	165282340	1.2	0.280131383133392	3.28	0.227357389834261	1.20705495322513	0.350297192764803	0.1355	0.0841	0.0056	0.0028	0.0211	0.0033	0.003	0.0156	0.1512	0.0124	0.0196	0.0073	0.0917	0.0176	0.0079	0.0035	0.0028	0.0817	0.0759	0.0109	0.0139	0.0087	0.0369	0.0064	0.0174	0.1601
5	rs67735720	165292473	1.22	0.223600634562227	3.28	0.227357389834261	1.14452023347415	0.31186421620162	0.1351	0.0836	0.006	0.0028	0.0211	0.0036	0.0031	0.0153	0.1518	0.0126	0.0195	0.0073	0.0914	0.0178	0.0081	0.0035	0.0027	0.0814	0.0763	0.0107	0.0139	0.0088	0.0373	0.0065	0.0174	0.159
5	rs11957320	165293654	1.22	0.223600634562227	3.28	0.227357389834261	1.08206311046707	0.324083437209497	0.135	0.0827	0.0061	0.0029	0.0214	0.0037	0.0033	0.0152	0.1525	0.0128	0.0191	0.0075	0.0911	0.0182	0.0083	0.0036	0.0028	0.0807	0.0764	0.0105	0.0139	0.0089	0.0378	0.0067	0.0173	0.1586
5	rs34715176	165297241	1.23	0.19861485684188	3.28	0.227357389834261	1.12213808019675	0.382561969226766	0.1344	0.0808	0.0062	0.003	0.022	0.0037	0.0034	0.015	0.1526	0.0129	0.0192	0.0077	0.091	0.0182	0.0086	0.0037	0.0028	0.0804	0.0769	0.0104	0.0144	0.0094	0.0376	0.0068	0.017	0.1585
5	rs17457744	165298143	1.23	0.19861485684188	3.29	0.21664916022799	1.06607307468781	0.355160200078183	0.1343	0.0802	0.0062	0.003	0.0219	0.0037	0.0035	0.015	0.1526	0.013	0.0194	0.0076	0.091	0.0184	0.0086	0.0038	0.0028	0.0803	0.077	0.0103	0.0144	0.0095	0.0376	0.0069	0.017	0.1586
5	rs17066038	165301116	1.23	0.19861485684188	3.29	0.21664916022799	1.03925828840549	0.401444110477265	0.1342	0.0797	0.0062	0.0031	0.022	0.0037	0.0035	0.015	0.1527	0.0131	0.0194	0.0077	0.0909	0.0185	0.0086	0.0038	0.0028	0.0802	0.0772	0.0103	0.0144	0.0096	0.0376	0.007	0.017	0.1586
