## Supplementary Tab. 5 for "Sparse haplotype-based fine-scale local ancestry inference at scale reveals recent selection on immune responses": 304206_file06 (part 56 of 161)

Chromosome	rs_number	hg19_GRCh37_Position	LDAS_26pop	-log10(p_LDAS_26pop)	LDAS_5continent	-log10(p_LDAS_5continent)	-log10(p_AAS_26pop)	-log10(p_AAS_5continent)	prob_ACB	prob_ASW	prob_BEB	prob_CDX	prob_CEU	prob_CHB	prob_CHS	prob_CLM	prob_ESN	prob_FIN	prob_GBR	prob_GIH	prob_GWD	prob_IBS	prob_ITU	prob_JPT	prob_KHV	prob_LWK	prob_MSL	prob_MXL	prob_PEL	prob_PJL	prob_PUR	prob_STU	prob_TSI	prob_YRI
5	rs26435	165308407	1.23	0.19861485684188	3.29	0.21664916022799	1.04431966375837	0.428976954637315	0.1339	0.0796	0.0063	0.0031	0.022	0.0037	0.0036	0.015	0.1528	0.0131	0.0194	0.0077	0.0912	0.0186	0.0086	0.0039	0.0028	0.0803	0.0771	0.0103	0.0144	0.0096	0.0375	0.007	0.0169	0.1585
5	rs6555666	165309611	1.23	0.19861485684188	3.3	0.2063056077908	1.03298904113632	0.444586880700226	0.1337	0.0794	0.0063	0.0031	0.0221	0.0037	0.0036	0.015	0.1529	0.0131	0.0194	0.0077	0.0912	0.0186	0.0086	0.0039	0.0028	0.0805	0.0771	0.0103	0.0145	0.0096	0.0375	0.007	0.0169	0.1584
5	rs10515911	165312291	1.23	0.19861485684188	3.31	0.196320630125924	1.0516675199583	0.448312653595519	0.1337	0.0793	0.0063	0.0031	0.0221	0.0036	0.0035	0.0148	0.1525	0.0131	0.0194	0.0077	0.0912	0.0187	0.0087	0.0039	0.0028	0.0804	0.0772	0.0103	0.0145	0.0097	0.0377	0.007	0.0169	0.1585
5	rs396769	165313869	1.24	0.175701215111077	3.31	0.196320630125924	1.16588953802596	0.573862141309478	0.1337	0.0786	0.0063	0.0032	0.0221	0.0035	0.0034	0.0145	0.1524	0.0129	0.0195	0.0079	0.0911	0.0187	0.0086	0.0039	0.0029	0.0806	0.077	0.0103	0.0145	0.01	0.0384	0.0071	0.0168	0.1588
5	rs7735401	165314968	1.25	0.154769873779188	3.31	0.196320630125924	1.19008031800089	0.629218771888912	0.1333	0.0782	0.0062	0.0032	0.0224	0.0034	0.0033	0.0145	0.1533	0.0129	0.0193	0.0081	0.0911	0.0187	0.0088	0.0038	0.003	0.0797	0.0772	0.0103	0.0146	0.0097	0.0385	0.0073	0.0167	0.1595
5	rs153261	165317697	1.25	0.154769873779188	3.3	0.2063056077908	1.08880553941581	0.559018603811544	0.1331	0.0781	0.0062	0.0031	0.0222	0.0034	0.0032	0.0145	0.1538	0.0129	0.0191	0.008	0.0911	0.0186	0.0089	0.0037	0.003	0.0798	0.0774	0.0103	0.0147	0.0094	0.0383	0.0075	0.0166	0.16
5	rs2112352	165329713	1.25	0.154769873779188	3.3	0.2063056077908	1.11477604755807	0.665258724059235	0.1331	0.078	0.0062	0.0031	0.0222	0.0034	0.0032	0.0146	0.1539	0.0129	0.019	0.008	0.0911	0.0186	0.0089	0.0037	0.003	0.0798	0.0774	0.0102	0.0146	0.0093	0.0383	0.0076	0.0166	0.1601
5	rs28522930	165332886	1.25	0.154769873779188	3.3	0.2063056077908	1.0366442369673	0.639967241396184	0.1336	0.078	0.0062	0.0031	0.0222	0.0033	0.0031	0.0147	0.154	0.0129	0.0191	0.0079	0.091	0.0186	0.0088	0.0037	0.0029	0.0799	0.0773	0.0102	0.0146	0.0093	0.038	0.0075	0.0166	0.1601
5	rs34671953	165335251	1.25	0.154769873779188	3.3	0.2063056077908	1.0110817710448	0.661003392666568	0.1339	0.0781	0.0062	0.0031	0.0223	0.0033	0.0031	0.0148	0.1538	0.013	0.0191	0.0079	0.0909	0.0187	0.0087	0.0037	0.0029	0.0798	0.0774	0.0103	0.0146	0.0092	0.038	0.0075	0.0166	0.1601
5	rs1120354	165354069	1.25	0.154769873779188	3.3	0.2063056077908	0.973439639015357	0.736120809772558	0.1342	0.078	0.0061	0.0031	0.0222	0.0033	0.0031	0.0149	0.1536	0.0131	0.0193	0.0079	0.0906	0.0187	0.0086	0.0037	0.0029	0.08	0.0774	0.0103	0.0146	0.0091	0.0381	0.0075	0.0166	0.1601
5	rs80058834	165366491	1.25	0.154769873779188	3.3	0.2063056077908	0.934549828050471	0.698929000074762	0.1343	0.0781	0.0061	0.003	0.0222	0.0033	0.0031	0.0149	0.1523	0.0131	0.0193	0.0078	0.0923	0.0187	0.0085	0.0037	0.0029	0.0799	0.0777	0.0103	0.0146	0.0089	0.0382	0.0075	0.0165	0.1596
5	rs111906017	165372108	1.24	0.175701215111077	3.3	0.2063056077908	0.938225314274142	0.715604778542521	0.1344	0.0782	0.0061	0.003	0.0222	0.0033	0.0031	0.0149	0.1517	0.0132	0.0193	0.0078	0.0931	0.0188	0.0084	0.0037	0.0029	0.0799	0.0778	0.0103	0.0146	0.0089	0.0382	0.0075	0.0165	0.1594
5	rs74333520	165376765	1.24	0.175701215111077	3.28	0.227357389834261	0.952734612168389	0.72697010055745	0.1344	0.0782	0.0061	0.003	0.0222	0.0033	0.0031	0.0149	0.1513	0.0132	0.0193	0.0078	0.0937	0.0188	0.0084	0.0037	0.0029	0.0798	0.0779	0.0104	0.0146	0.0089	0.0381	0.0075	0.0165	0.1593
5	rs9313296	165377699	1.24	0.175701215111077	3.28	0.227357389834261	0.973609413808747	0.770543186569495	0.1344	0.0782	0.0061	0.003	0.0222	0.0032	0.0031	0.0149	0.1512	0.0132	0.0192	0.0078	0.0939	0.0188	0.0083	0.0037	0.0029	0.0798	0.0779	0.0104	0.0146	0.009	0.0381	0.0075	0.0164	0.1593
5	rs1542164	165378095	1.24	0.175701215111077	3.28	0.227357389834261	0.938643362186924	0.72352640860103	0.1342	0.0782	0.006	0.003	0.0222	0.0031	0.0031	0.0149	0.1516	0.0131	0.0192	0.0077	0.0942	0.0188	0.0083	0.0036	0.0029	0.0798	0.0779	0.0102	0.0144	0.009	0.0381	0.0075	0.0164	0.1594
5	rs79769121	165389191	1.24	0.175701215111077	3.28	0.227357389834261	0.922147894544156	0.663056908744624	0.134	0.0779	0.006	0.0029	0.0222	0.0031	0.003	0.0149	0.1528	0.0132	0.0191	0.0076	0.0942	0.0188	0.0083	0.0034	0.0028	0.0801	0.077	0.0106	0.0144	0.009	0.0383	0.0075	0.0164	0.1594
5	rs173571	165390936	1.24	0.175701215111077	3.3	0.2063056077908	0.935050677801819	0.684706147722766	0.134	0.0779	0.006	0.0029	0.0222	0.0031	0.003	0.0149	0.153	0.0132	0.0191	0.0076	0.0942	0.0188	0.0083	0.0034	0.0028	0.0801	0.0769	0.0107	0.0144	0.009	0.0383	0.0075	0.0164	0.1593
5	rs112987896	165401506	1.24	0.175701215111077	3.3	0.2063056077908	0.879491749375316	0.611592099878833	0.134	0.0778	0.006	0.0029	0.0221	0.0031	0.003	0.0149	0.153	0.0131	0.0191	0.0076	0.094	0.0189	0.0083	0.0033	0.0028	0.0802	0.0768	0.0107	0.0144	0.009	0.0382	0.0075	0.0163	0.1596
5	rs10041826	165405146	1.24	0.175701215111077	3.3	0.2063056077908	0.862716380015687	0.607994716606952	0.1341	0.0778	0.0061	0.0028	0.0221	0.0031	0.003	0.0149	0.1531	0.0131	0.0191	0.0077	0.0938	0.0189	0.0083	0.0033	0.0028	0.0803	0.0767	0.0107	0.0144	0.009	0.0382	0.0075	0.0162	0.1599
5	rs7711426	165410572	1.24	0.175701215111077	3.3	0.2063056077908	0.800746083001119	0.589941188931606	0.1341	0.0779	0.006	0.0028	0.022	0.003	0.003	0.015	0.153	0.0131	0.019	0.0077	0.0935	0.0189	0.0083	0.0033	0.0027	0.0807	0.0768	0.0108	0.0143	0.0091	0.0383	0.0074	0.0161	0.1599
5	rs115806686	165420380	1.25	0.154769873779188	3.3	0.2063056077908	0.799339449363617	0.5619797142205	0.1337	0.0782	0.006	0.0027	0.0219	0.0029	0.0029	0.015	0.1529	0.013	0.019	0.0077	0.0935	0.019	0.0082	0.0033	0.0027	0.081	0.0767	0.0108	0.0143	0.0091	0.0384	0.0073	0.0161	0.1605
5	rs74463311	165422533	1.25	0.154769873779188	3.3	0.2063056077908	0.802701512294252	0.546091549888461	0.1336	0.0783	0.006	0.0027	0.0219	0.0028	0.0029	0.015	0.1529	0.013	0.0189	0.0077	0.0935	0.019	0.0082	0.0033	0.0027	0.0811	0.0767	0.0108	0.0143	0.009	0.0384	0.0073	0.016	0.1607
5	rs57210310	165423278	1.25	0.154769873779188	3.3	0.2063056077908	0.818892424381582	0.552124287146873	0.1335	0.0784	0.006	0.0026	0.0219	0.0027	0.0029	0.015	0.1529	0.0129	0.0189	0.0077	0.0935	0.019	0.0082	0.0033	0.0027	0.0812	0.0767	0.0108	0.0143	0.009	0.0385	0.0072	0.0161	0.1609
5	rs79364168	165424192	1.25	0.154769873779188	3.3	0.2063056077908	0.813689896201055	0.537422110993314	0.1335	0.0784	0.006	0.0026	0.0219	0.0027	0.0029	0.015	0.1529	0.0129	0.0189	0.0077	0.0935	0.019	0.0082	0.0033	0.0027	0.0813	0.0767	0.0107	0.0143	0.009	0.0385	0.0072	0.0162	0.1609
5	rs76045244	165426337	1.25	0.154769873779188	3.31	0.196320630125924	0.809522437331043	0.520325920224184	0.1336	0.0783	0.006	0.0026	0.0218	0.0027	0.0029	0.015	0.1529	0.0129	0.0188	0.0077	0.0933	0.019	0.0082	0.0033	0.0026	0.0814	0.0768	0.0107	0.0143	0.009	0.0385	0.0072	0.0161	0.161
5	rs72824836	165434714	1.25	0.154769873779188	3.3	0.2063056077908	0.779527279095996	0.506117140511513	0.1336	0.0782	0.006	0.0025	0.0218	0.0027	0.0028	0.0149	0.1529	0.0128	0.0187	0.0077	0.0929	0.019	0.0081	0.0032	0.0026	0.0819	0.0772	0.0108	0.0143	0.0089	0.0386	0.0071	0.016	0.1613
5	rs76847116	165442830	1.26	0.135727966888585	3.3	0.2063056077908	0.775513659832753	0.525176609569361	0.1336	0.0781	0.0061	0.0024	0.0217	0.0025	0.0028	0.0148	0.1529	0.0127	0.0185	0.0076	0.0921	0.0189	0.0081	0.0032	0.0026	0.0828	0.0778	0.0108	0.0143	0.0087	0.0389	0.007	0.0159	0.1618
5	rs115715570	165444892	1.26	0.135727966888585	3.3	0.2063056077908	0.774203470712641	0.536445467586196	0.1336	0.0781	0.0061	0.0024	0.0217	0.0025	0.0028	0.0148	0.1529	0.0127	0.0185	0.0076	0.092	0.0189	0.0081	0.0032	0.0026	0.0829	0.0779	0.0108	0.0143	0.0087	0.0389	0.007	0.0159	0.1619
5	rs251794	165450803	1.26	0.135727966888585	3.3	0.2063056077908	0.775513659832753	0.524344261703423	0.1337	0.0781	0.0061	0.0024	0.0217	0.0025	0.0027	0.0148	0.1528	0.0127	0.0184	0.0075	0.0919	0.0188	0.0081	0.0032	0.0025	0.0832	0.0781	0.0108	0.0143	0.0087	0.039	0.0069	0.0159	0.1618
5	rs6869990	165453228	1.26	0.135727966888585	3.3	0.2063056077908	0.77266330683334	0.52503786196369	0.1338	0.0781	0.0061	0.0024	0.0217	0.0025	0.0027	0.0148	0.1527	0.0127	0.0184	0.0075	0.0919	0.0188	0.0081	0.0032	0.0025	0.0833	0.0782	0.0109	0.0143	0.0087	0.039	0.0069	0.0159	0.1619
5	rs77374898	165470720	1.26	0.135727966888585	3.3	0.2063056077908	0.695320612832542	0.487510419262936	0.1339	0.0781	0.0061	0.0023	0.0216	0.0024	0.0027	0.0147	0.153	0.0126	0.0183	0.0073	0.0908	0.0187	0.0079	0.0031	0.0024	0.0843	0.0792	0.0109	0.0143	0.0085	0.0387	0.0068	0.0157	0.1623
5	rs830383	165473194	1.26	0.135727966888585	3.31	0.196320630125924	0.694145448033893	0.500626135065418	0.1339	0.0781	0.0061	0.0023	0.0216	0.0024	0.0027	0.0147	0.153	0.0126	0.0183	0.0073	0.0908	0.0187	0.0079	0.0031	0.0024	0.0843	0.0793	0.0109	0.0143	0.0085	0.0386	0.0068	0.0157	0.1623
5	rs34951293	165475256	1.26	0.135727966888585	3.31	0.196320630125924	0.690039369592484	0.494057137409692	0.1339	0.0781	0.0061	0.0023	0.0216	0.0024	0.0027	0.0147	0.153	0.0126	0.0183	0.0073	0.0908	0.0187	0.0079	0.0031	0.0024	0.0843	0.0793	0.0109	0.0143	0.0085	0.0386	0.0068	0.0157	0.1623
5	rs830386	165479749	1.26	0.135727966888585	3.31	0.196320630125924	0.68916091339792	0.485741216496807	0.1338	0.0781	0.0061	0.0023	0.0217	0.0024	0.0027	0.0147	0.153	0.0126	0.0183	0.0073	0.0907	0.0187	0.0079	0.0032	0.0024	0.0844	0.0793	0.0109	0.0143	0.0085	0.0386	0.0068	0.0157	0.1624
5	rs72824848	165482070	1.26	0.135727966888585	3.3	0.2063056077908	0.692531046893014	0.486149347113537	0.1338	0.0781	0.0061	0.0023	0.0217	0.0024	0.0027	0.0147	0.153	0.0126	0.0183	0.0073	0.0906	0.0187	0.0079	0.0032	0.0024	0.0844	0.0793	0.0109	0.0144	0.0085	0.0386	0.0068	0.0157	0.1624
5	rs116208114	165491949	1.27	0.118479912290321	3.3	0.2063056077908	0.657011959572348	0.442196105200238	0.1332	0.0779	0.0061	0.0024	0.0216	0.0024	0.0027	0.0146	0.1528	0.0126	0.0183	0.0073	0.0896	0.0188	0.008	0.0033	0.0025	0.0851	0.0798	0.0108	0.0144	0.0084	0.0385	0.0069	0.0156	0.1628
5	rs11960198	165510433	1.29	0.0889718392940509	3.31	0.196320630125924	0.596389886435643	0.36721165093302	0.1321	0.0778	0.0061	0.0025	0.0215	0.0026	0.0028	0.0143	0.1526	0.0126	0.0183	0.0074	0.0876	0.019	0.0081	0.0035	0.0027	0.0865	0.0808	0.0107	0.0146	0.0081	0.0383	0.007	0.0156	0.1637
5	rs1496296	165518313	1.29	0.0889718392940509	3.31	0.196320630125924	0.54866319515973	0.32627560388876	0.1303	0.0783	0.0061	0.0029	0.0215	0.0028	0.0029	0.0145	0.1514	0.0124	0.0183	0.0074	0.0865	0.0195	0.0081	0.0036	0.0029	0.0866	0.0827	0.0107	0.0146	0.0079	0.0381	0.007	0.0155	0.1641
5	rs71601980	165552393	1.31	0.0654431371829849	3.31	0.196320630125924	0.788357846915683	0.233024680425355	0.1256	0.076	0.0056	0.0036	0.0215	0.0034	0.0033	0.0137	0.1515	0.0124	0.0182	0.007	0.0844	0.0197	0.008	0.0045	0.0038	0.0885	0.0871	0.0105	0.0148	0.0079	0.0371	0.0067	0.0149	0.1666
5	rs62382776	165552549	1.31	0.0654431371829849	3.31	0.196320630125924	0.789678382182668	0.230830052828632	0.1256	0.076	0.0056	0.0036	0.0215	0.0034	0.0033	0.0137	0.1515	0.0124	0.0182	0.007	0.0844	0.0198	0.008	0.0045	0.0038	0.0885	0.087	0.0105	0.0148	0.0079	0.0371	0.0067	0.015	0.1665
5	rs115182016	165559670	1.31	0.0654431371829849	3.31	0.196320630125924	0.806775395565147	0.240758311008166	0.1255	0.076	0.0056	0.0036	0.0215	0.0034	0.0033	0.0137	0.1515	0.0124	0.0182	0.007	0.0844	0.0197	0.008	0.0045	0.0038	0.0886	0.0871	0.0106	0.0148	0.0079	0.0371	0.0067	0.0149	0.1666
5	rs116303986	165561354	1.31	0.0654431371829849	3.31	0.196320630125924	0.810072328358925	0.239205107862415	0.1255	0.076	0.0056	0.0036	0.0215	0.0034	0.0033	0.0136	0.1516	0.0124	0.0182	0.007	0.0844	0.0197	0.008	0.0045	0.0038	0.0886	0.0871	0.0106	0.0148	0.0079	0.0371	0.0067	0.0149	0.1666
5	rs80272978	165567958	1.31	0.0654431371829849	3.31	0.196320630125924	0.819760897301826	0.239648551650658	0.1254	0.0759	0.0056	0.0037	0.0215	0.0034	0.0033	0.0136	0.1516	0.0123	0.0181	0.007	0.0844	0.0197	0.008	0.0045	0.0039	0.0886	0.0872	0.0106	0.0149	0.0079	0.037	0.0067	0.0149	0.1666
5	rs830668	165575891	1.31	0.0654431371829849	3.3	0.2063056077908	0.842079997719586	0.235887693037499	0.1252	0.0759	0.0056	0.0037	0.0215	0.0034	0.0033	0.0137	0.1518	0.0123	0.0181	0.007	0.0842	0.0197	0.008	0.0045	0.0039	0.0887	0.0873	0.0106	0.0149	0.0079	0.037	0.0067	0.0148	0.1665
5	rs74978023	165577923	1.31	0.0654431371829849	3.22	0.299593947381755	0.848400844448197	0.244543723288683	0.1252	0.0759	0.0056	0.0037	0.0215	0.0034	0.0033	0.0137	0.152	0.0123	0.0181	0.007	0.0842	0.0197	0.008	0.0045	0.0039	0.0887	0.0873	0.0106	0.0149	0.0079	0.037	0.0067	0.0148	0.1664
5	rs13172920	165579886	1.31	0.0654431371829849	3.22	0.299593947381755	0.88095692532604	0.257598741761976	0.1252	0.0759	0.0056	0.0037	0.0215	0.0034	0.0033	0.0137	0.152	0.0124	0.0181	0.007	0.0842	0.0197	0.008	0.0045	0.0039	0.0887	0.0874	0.0106	0.0149	0.0079	0.037	0.0065	0.0148	0.1664
5	rs17066392	165583030	1.31	0.0654431371829849	3.22	0.299593947381755	0.92663458491331	0.288674221462003	0.1252	0.0758	0.0055	0.0037	0.0215	0.0034	0.0033	0.0138	0.152	0.0124	0.018	0.007	0.0843	0.0197	0.008	0.0045	0.0039	0.0886	0.0876	0.0106	0.0149	0.0078	0.037	0.0063	0.0148	0.1664
5	rs830669	165587047	1.31	0.0654431371829849	3.22	0.299593947381755	0.932547544471449	0.292914676860687	0.1252	0.0758	0.0057	0.0037	0.0215	0.0034	0.0033	0.0138	0.152	0.0124	0.018	0.0069	0.0844	0.0197	0.008	0.0045	0.0039	0.0887	0.0877	0.0106	0.015	0.0078	0.0369	0.0061	0.0149	0.1664
5	rs9313309	165587523	1.31	0.0654431371829849	3.22	0.299593947381755	0.934716765578024	0.295633643836388	0.1252	0.0758	0.0057	0.0037	0.0215	0.0035	0.0033	0.0138	0.152	0.0124	0.018	0.0069	0.0844	0.0197	0.008	0.0045	0.0039	0.0887	0.0877	0.0106	0.015	0.0078	0.0369	0.0061	0.0149	0.1663
5	rs72808848	165601193	1.31	0.0654431371829849	3.22	0.299593947381755	0.9273000512259	0.290909901413091	0.1246	0.0754	0.0056	0.0038	0.0216	0.0035	0.0034	0.0137	0.1516	0.0125	0.018	0.0069	0.0842	0.0197	0.0079	0.0045	0.004	0.0889	0.0888	0.0105	0.0148	0.0078	0.0367	0.006	0.0148	0.167
5	rs17366258	165610070	1.31	0.0654431371829849	3.22	0.299593947381755	0.918913155416783	0.289144455305643	0.1245	0.0753	0.0056	0.0038	0.0217	0.0035	0.0034	0.0136	0.1515	0.0125	0.018	0.0069	0.0842	0.0198	0.0079	0.0045	0.004	0.089	0.0892	0.0105	0.0148	0.0078	0.0366	0.006	0.0148	0.1672
5	rs74820976	165613730	1.31	0.0654431371829849	3.22	0.299593947381755	0.918581655485817	0.290321056829815	0.1244	0.0752	0.0056	0.0038	0.0217	0.0035	0.0034	0.0136	0.1514	0.0125	0.018	0.0068	0.0842	0.0198	0.0078	0.0045	0.004	0.089	0.0893	0.0105	0.0148	0.0078	0.0366	0.006	0.0148	0.1673
5	rs1909593	165623899	1.31	0.0654431371829849	3.22	0.299593947381755	0.904950876034719	0.280483049118444	0.1233	0.0744	0.0055	0.0038	0.022	0.0035	0.0034	0.0135	0.1508	0.0125	0.018	0.0068	0.0839	0.0199	0.0077	0.0046	0.0041	0.0895	0.0915	0.0104	0.0146	0.0078	0.0362	0.006	0.0147	0.1682
5	rs112175748	165625998	1.31	0.0654431371829849	3.22	0.299593947381755	0.923476338095004	0.2887917581057	0.1231	0.074	0.0055	0.0038	0.022	0.0035	0.0034	0.0134	0.1507	0.0125	0.018	0.0068	0.0838	0.02	0.0077	0.0046	0.0041	0.0895	0.0918	0.0104	0.0145	0.0078	0.0362	0.006	0.0147	0.1683
5	rs1532603	165634456	1.31	0.0654431371829849	3.22	0.299593947381755	0.916759298465722	0.279551517987119	0.123	0.0738	0.0055	0.0038	0.022	0.0035	0.0034	0.0134	0.1508	0.0125	0.018	0.0068	0.0836	0.02	0.0077	0.0046	0.0041	0.0896	0.092	0.0105	0.0145	0.0078	0.0362	0.006	0.0147	0.1684
5	rs115469182	165635565	1.32	0.055666547717423	3.22	0.299593947381755	0.994070512124512	0.325300772011758	0.1228	0.0736	0.0054	0.0038	0.0221	0.0035	0.0034	0.0134	0.1508	0.0125	0.018	0.0068	0.0837	0.02	0.0077	0.0047	0.0042	0.0897	0.0922	0.0105	0.0145	0.0078	0.0361	0.006	0.0146	0.1685
5	rs36075942	165638908	1.32	0.055666547717423	3.22	0.299593947381755	1.06343202388793	0.310902321078217	0.1221	0.0729	0.0054	0.0038	0.0222	0.0035	0.0034	0.0134	0.151	0.0126	0.018	0.0068	0.0837	0.0201	0.0077	0.0048	0.0043	0.09	0.0929	0.0106	0.0144	0.0077	0.036	0.006	0.0146	0.1685
5	rs11742343	165639001	1.32	0.055666547717423	3.22	0.299593947381755	1.07101007077244	0.308621369479292	0.1221	0.0729	0.0054	0.0038	0.0222	0.0035	0.0034	0.0134	0.151	0.0126	0.018	0.0068	0.0837	0.02	0.0077	0.0048	0.0043	0.0901	0.093	0.0106	0.0144	0.0077	0.036	0.006	0.0146	0.1685
5	rs10041727	165640662	1.32	0.055666547717423	3.22	0.299593947381755	1.14171292528108	0.284218648692039	0.1218	0.0724	0.0052	0.0038	0.0224	0.0035	0.0034	0.0133	0.1512	0.0125	0.0179	0.0067	0.0837	0.0199	0.0078	0.0048	0.0044	0.0903	0.0934	0.0106	0.0143	0.0078	0.0361	0.0061	0.0145	0.1687
5	rs76742600	165641575	1.32	0.055666547717423	3.22	0.299593947381755	1.20881308961743	0.281532156629292	0.1217	0.0722	0.0052	0.0037	0.0224	0.0035	0.0033	0.0133	0.1513	0.0125	0.0179	0.0067	0.0838	0.0199	0.0079	0.0048	0.0044	0.0902	0.0936	0.0107	0.0142	0.0078	0.036	0.0061	0.0145	0.1688
5	rs78048366	165643148	1.33	0.0470797710233837	3.21	0.313017210102667	1.36782316881487	0.254993235137525	0.1214	0.0718	0.0051	0.0037	0.0225	0.0034	0.0032	0.0132	0.1515	0.0124	0.0178	0.0067	0.0838	0.0199	0.0079	0.0048	0.0044	0.0901	0.0946	0.0107	0.0141	0.0078	0.036	0.0061	0.0144	0.1692
5	rs7730026	165645231	1.33	0.0470797710233837	3.21	0.313017210102667	1.76813096026711	0.205136415540656	0.1207	0.0709	0.0049	0.0036	0.023	0.0033	0.0031	0.0129	0.152	0.0121	0.0174	0.0067	0.0839	0.0197	0.008	0.0049	0.0044	0.0899	0.0963	0.0108	0.0141	0.0079	0.0356	0.0061	0.0144	0.1701
5	rs4504400	165650779	1.32	0.055666547717423	3.21	0.313017210102667	2.16782989430761	0.146762737124502	0.1198	0.0697	0.0044	0.0034	0.0226	0.0033	0.0029	0.0125	0.1525	0.0121	0.0172	0.0067	0.0853	0.0195	0.0082	0.005	0.0044	0.0894	0.0982	0.0107	0.0134	0.0076	0.0351	0.0061	0.0146	0.1719
5	rs17066470	165654235	1.32	0.055666547717423	3.22	0.299593947381755	2.23624673045961	0.139050785882114	0.1196	0.0695	0.0044	0.0033	0.0226	0.0033	0.0029	0.0124	0.1526	0.0121	0.0172	0.0068	0.0854	0.0194	0.0083	0.005	0.0044	0.0893	0.0985	0.0107	0.0133	0.0076	0.035	0.0061	0.0146	0.1724
5	rs6858886	165658472	1.32	0.055666547717423	3.22	0.299593947381755	2.2903577491007	0.141728119479698	0.1202	0.069	0.0042	0.0033	0.0224	0.0032	0.0027	0.0122	0.1531	0.0118	0.0172	0.0067	0.0859	0.0193	0.0082	0.0049	0.0042	0.0893	0.0988	0.0107	0.013	0.0076	0.0351	0.0061	0.0145	0.173
5	rs10045101	165662583	1.31	0.0654431371829849	3.22	0.299593947381755	2.28629663373092	0.120232232063049	0.1201	0.0692	0.0043	0.0033	0.0222	0.0032	0.0026	0.0122	0.1531	0.0118	0.0173	0.0068	0.0863	0.0193	0.0084	0.0049	0.0041	0.0893	0.0988	0.0107	0.013	0.0077	0.035	0.0061	0.0145	0.1728
5	rs72826706	165663564	1.31	0.0654431371829849	3.22	0.299593947381755	2.26729821525353	0.118667049711848	0.1201	0.0692	0.0043	0.0033	0.0222	0.0032	0.0026	0.0122	0.1531	0.0118	0.0173	0.0068	0.0863	0.0193	0.0084	0.0049	0.0041	0.0893	0.0988	0.0106	0.0129	0.0077	0.035	0.0061	0.0145	0.1728
5	rs57257122	165664455	1.31	0.0654431371829849	3.22	0.299593947381755	2.25435297210556	0.116850809762216	0.1201	0.0692	0.0043	0.0032	0.0222	0.0032	0.0026	0.0122	0.1533	0.0118	0.0173	0.0068	0.0863	0.0193	0.0084	0.0049	0.0041	0.0893	0.0988	0.0106	0.0129	0.0077	0.035	0.0061	0.0145	0.1727
5	rs2695990	165670128	1.31	0.0654431371829849	3.22	0.299593947381755	2.21508674073156	0.124708639575844	0.1198	0.0688	0.0043	0.0031	0.0222	0.0032	0.0026	0.0122	0.1537	0.0118	0.017	0.0067	0.0866	0.0193	0.0081	0.0049	0.0041	0.0896	0.0991	0.0106	0.0129	0.0078	0.035	0.006	0.0145	0.1728
5	rs4868971	165670188	1.31	0.0654431371829849	3.23	0.286575202599778	2.20510442916727	0.118493618503065	0.1198	0.0688	0.0043	0.0031	0.0222	0.0032	0.0026	0.0122	0.1537	0.0118	0.017	0.0067	0.0866	0.0193	0.0081	0.0049	0.0041	0.0896	0.0991	0.0106	0.0129	0.0078	0.035	0.0061	0.0145	0.1729
5	rs1499996	165671889	1.31	0.0654431371829849	3.23	0.286575202599778	2.8529705974778	0.208306422178862	0.1197	0.0686	0.0042	0.0031	0.0221	0.0033	0.0027	0.0123	0.1532	0.0117	0.0169	0.0066	0.0867	0.0192	0.008	0.0056	0.004	0.0894	0.0993	0.0107	0.0129	0.0077	0.0349	0.006	0.0144	0.1734
5	rs17051767	165675093	1.31	0.0654431371829849	3.23	0.286575202599778	3.47329612333428	0.250032123118875	0.1199	0.0686	0.0042	0.003	0.0221	0.0034	0.0027	0.0123	0.153	0.0117	0.0168	0.0066	0.0866	0.0192	0.0078	0.0061	0.004	0.0894	0.0993	0.0107	0.0128	0.0077	0.0349	0.006	0.0144	0.1736
5	rs13178475	165696562	1.31	0.0654431371829849	3.23	0.286575202599778	4.15002912416762	0.30634543409516	0.1201	0.0688	0.0041	0.003	0.0221	0.0035	0.0027	0.0123	0.1531	0.0116	0.0166	0.0066	0.0863	0.0192	0.0076	0.0065	0.0039	0.0896	0.0994	0.0107	0.0129	0.0077	0.0347	0.006	0.0143	0.1734
5	rs74789957	165699831	1.31	0.0654431371829849	3.25	0.261729658797372	4.19336431530732	0.298004120633286	0.1201	0.0688	0.0041	0.003	0.0221	0.0035	0.0027	0.0123	0.1532	0.0116	0.0166	0.0066	0.0863	0.0192	0.0076	0.0065	0.0039	0.0896	0.0994	0.0107	0.0129	0.0077	0.0347	0.006	0.0143	0.1734
5	rs116188651	165702717	1.31	0.0654431371829849	3.25	0.261729658797372	4.19806361678405	0.298716375635655	0.1201	0.0687	0.0041	0.003	0.0221	0.0035	0.0027	0.0123	0.1533	0.0115	0.0166	0.0066	0.0864	0.0191	0.0076	0.0066	0.0039	0.0896	0.0995	0.0107	0.0129	0.0076	0.0347	0.006	0.0143	0.1733
5	rs1621941	165724127	1.31	0.0654431371829849	3.25	0.261729658797372	4.62412313073787	0.381924177883476	0.1201	0.0687	0.004	0.003	0.0221	0.0036	0.0027	0.0124	0.1537	0.0114	0.0164	0.0065	0.0866	0.0191	0.0074	0.0068	0.0037	0.0896	0.0995	0.0108	0.0129	0.0076	0.0347	0.0059	0.0143	0.1732
5	rs1909700	165737178	1.31	0.0654431371829849	3.25	0.261729658797372	4.7815817180248	0.473268374653041	0.1199	0.0674	0.004	0.003	0.0221	0.0037	0.0027	0.0125	0.1545	0.0114	0.0162	0.0064	0.087	0.0188	0.0072	0.0068	0.0037	0.0902	0.0993	0.0109	0.0132	0.0075	0.0345	0.0058	0.0143	0.1737
5	rs17466466	165737894	1.31	0.0654431371829849	3.25	0.261729658797372	4.79601203562364	0.478274530352537	0.1199	0.0673	0.004	0.003	0.0221	0.0037	0.0027	0.0125	0.1546	0.0114	0.0162	0.0064	0.087	0.0187	0.0072	0.0068	0.0037	0.0903	0.0993	0.011	0.0132	0.0075	0.0345	0.0058	0.0143	0.1738
5	rs1500127	165739982	1.31	0.0654431371829849	3.25	0.261729658797372	4.91341525250081	0.514244003961533	0.1199	0.0672	0.004	0.003	0.0221	0.0037	0.0026	0.0125	0.1546	0.0113	0.0162	0.0064	0.0871	0.0187	0.0072	0.0068	0.0037	0.0903	0.0992	0.011	0.0133	0.0075	0.0344	0.0058	0.0143	0.1738
5	rs1620993	165744030	1.31	0.0654431371829849	3.25	0.261729658797372	4.91499677123311	0.519357139682477	0.1198	0.0672	0.004	0.0029	0.0221	0.0037	0.0026	0.0125	0.1547	0.0113	0.0161	0.0064	0.0871	0.0187	0.0072	0.0068	0.0037	0.0903	0.0993	0.011	0.0133	0.0075	0.0344	0.0057	0.0143	0.1738
5	rs1624242	165744369	1.31	0.0654431371829849	3.24	0.273955600409011	4.91744117839262	0.520741250724845	0.1198	0.0672	0.004	0.0029	0.0221	0.0037	0.0026	0.0125	0.1547	0.0113	0.0161	0.0064	0.0871	0.0187	0.0072	0.0068	0.0037	0.0903	0.0993	0.011	0.0133	0.0075	0.0344	0.0057	0.0143	0.1738
5	rs79369514	165745934	1.31	0.0654431371829849	3.24	0.273955600409011	4.89085609049993	0.505017722189386	0.1198	0.0672	0.004	0.0029	0.0221	0.0037	0.0026	0.0125	0.1547	0.0113	0.0161	0.0064	0.0871	0.0187	0.0072	0.0068	0.0037	0.0903	0.0993	0.011	0.0133	0.0075	0.0344	0.0057	0.0143	0.1738
5	rs76751343	165753173	1.31	0.0654431371829849	3.24	0.273955600409011	4.48751377503953	0.468141202009075	0.1181	0.0677	0.0041	0.003	0.0222	0.0038	0.0028	0.0122	0.1548	0.0114	0.0161	0.0064	0.0871	0.0185	0.0071	0.0067	0.0038	0.0905	0.0999	0.0111	0.0134	0.0076	0.0344	0.0058	0.0141	0.1741
5	rs1392381	165758259	1.31	0.0654431371829849	3.23	0.286575202599778	4.17168220207891	0.477055560307352	0.1166	0.068	0.0042	0.003	0.0222	0.0039	0.0029	0.0121	0.1549	0.0114	0.0161	0.0064	0.0871	0.0184	0.0071	0.0065	0.0038	0.0907	0.1003	0.0112	0.0136	0.0078	0.0344	0.0058	0.0139	0.1743
5	rs115440574	165760375	1.31	0.0654431371829849	3.23	0.286575202599778	4.15678396632046	0.456324046283904	0.1167	0.0682	0.0042	0.0031	0.0222	0.004	0.003	0.012	0.155	0.0114	0.0161	0.0064	0.0871	0.0184	0.0072	0.0066	0.0038	0.0904	0.1001	0.0112	0.0136	0.0078	0.0343	0.0059	0.0139	0.1743
5	rs17066694	165761302	1.31	0.0654431371829849	3.24	0.273955600409011	4.02783764912211	0.469489047360498	0.1166	0.0682	0.0042	0.0031	0.0222	0.004	0.0031	0.012	0.1551	0.0114	0.0161	0.0064	0.0871	0.0184	0.0072	0.0065	0.0038	0.0904	0.1001	0.0112	0.0136	0.0078	0.0343	0.0059	0.0139	0.1743
5	rs2133726	165763260	1.31	0.0654431371829849	3.24	0.273955600409011	4.05480250015445	0.487238126529828	0.1167	0.0682	0.0042	0.0031	0.0222	0.004	0.0031	0.012	0.1551	0.0114	0.0161	0.0064	0.0871	0.0185	0.0072	0.0066	0.0039	0.0903	0.1	0.0112	0.0136	0.0078	0.0343	0.0059	0.0139	0.1743
5	rs1799545	165767031	1.31	0.0654431371829849	3.24	0.273955600409011	4.13308561795473	0.490917372843148	0.1165	0.0682	0.0041	0.0031	0.0222	0.004	0.0032	0.0119	0.155	0.0114	0.0161	0.0064	0.0874	0.0185	0.0072	0.0066	0.0039	0.0902	0.0999	0.0111	0.0136	0.0078	0.0342	0.0059	0.0138	0.1744
5	rs830819	165778630	1.31	0.0654431371829849	3.24	0.273955600409011	3.98059231442408	0.49146305020198	0.1164	0.0682	0.0041	0.0031	0.0222	0.004	0.0033	0.0119	0.1553	0.0114	0.0161	0.0064	0.0874	0.0186	0.0072	0.0066	0.004	0.0902	0.0996	0.0111	0.0136	0.0077	0.0342	0.006	0.0139	0.1741
5	rs1846663	165786878	1.31	0.0654431371829849	3.24	0.273955600409011	2.90452800977019	0.559864244915012	0.1163	0.0684	0.0042	0.0033	0.0225	0.004	0.0042	0.0114	0.1564	0.0115	0.0162	0.0066	0.0874	0.0184	0.0069	0.0066	0.004	0.09	0.0989	0.0111	0.0134	0.0075	0.0339	0.0062	0.0143	0.1727
5	rs115444259	165795370	1.31	0.0654431371829849	3.25	0.261729658797372	2.83770569124045	0.543711031230081	0.1164	0.0684	0.0042	0.0033	0.0225	0.004	0.0043	0.0113	0.1565	0.0115	0.0163	0.0067	0.0874	0.0184	0.0069	0.0065	0.0039	0.0899	0.099	0.0111	0.0134	0.0075	0.034	0.0062	0.0143	0.1726
5	rs1830252	165802368	1.31	0.0654431371829849	3.25	0.261729658797372	2.81590568192708	0.543431139272119	0.1164	0.0683	0.0042	0.0033	0.0225	0.004	0.0043	0.0112	0.1565	0.0115	0.0163	0.0067	0.0874	0.0184	0.0069	0.0065	0.0039	0.0899	0.099	0.0111	0.0134	0.0075	0.034	0.0062	0.0143	0.1726
5	rs62383363	165804171	1.32	0.055666547717423	3.26	0.249891789602986	2.8977876498904	0.5619797142205	0.1164	0.0684	0.0041	0.0033	0.0225	0.004	0.0043	0.0112	0.1565	0.0115	0.0163	0.0067	0.0874	0.0184	0.0069	0.0065	0.0039	0.0899	0.099	0.0111	0.0134	0.0075	0.034	0.0062	0.0143	0.1727
5	rs830814	165806208	1.32	0.055666547717423	3.25	0.261729658797372	3.06779105772759	0.575564549749193	0.1163	0.0684	0.0041	0.0033	0.0225	0.004	0.0043	0.0112	0.1566	0.0115	0.0163	0.0067	0.0874	0.0184	0.0069	0.0066	0.0039	0.0899	0.099	0.0111	0.0134	0.0075	0.034	0.0063	0.0143	0.1726
5	rs3877907	165824801	1.32	0.055666547717423	3.25	0.261729658797372	2.90327944615466	0.594370863745082	0.116	0.0683	0.0041	0.0033	0.0226	0.004	0.0045	0.0111	0.1571	0.0115	0.0164	0.0067	0.0877	0.0185	0.0067	0.0065	0.0038	0.0897	0.099	0.011	0.0133	0.0074	0.0339	0.0063	0.0145	0.1725
5	rs17066814	165825034	1.32	0.055666547717423	3.25	0.261729658797372	2.89653994277643	0.592941069461139	0.116	0.0683	0.0041	0.0033	0.0226	0.004	0.0045	0.0111	0.1571	0.0115	0.0164	0.0067	0.0877	0.0185	0.0067	0.0065	0.0038	0.0897	0.099	0.011	0.0133	0.0074	0.0339	0.0063	0.0145	0.1725
5	rs350930	165832407	1.32	0.055666547717423	3.25	0.261729658797372	2.82915312732231	0.577694275554877	0.1161	0.0683	0.0041	0.0033	0.0226	0.004	0.0045	0.0111	0.1572	0.0114	0.0164	0.0067	0.0878	0.0185	0.0068	0.0065	0.0038	0.0896	0.0989	0.011	0.0133	0.0074	0.0338	0.0063	0.0145	0.1724
5	rs115888969	165844241	1.32	0.055666547717423	3.25	0.261729658797372	2.76347134987665	0.566640591140652	0.1161	0.0683	0.0041	0.0033	0.0226	0.004	0.0045	0.0111	0.1572	0.0113	0.0165	0.0067	0.0879	0.0185	0.0068	0.0064	0.0038	0.0896	0.0989	0.011	0.0133	0.0074	0.0338	0.0063	0.0145	0.1724
5	rs751821	165859261	1.32	0.055666547717423	3.25	0.261729658797372	2.23509506207391	0.490780977802195	0.1163	0.0684	0.0041	0.0032	0.0225	0.004	0.0046	0.0111	0.1575	0.0113	0.0168	0.0066	0.0884	0.0184	0.0067	0.006	0.0037	0.0898	0.0987	0.0109	0.0134	0.0074	0.0336	0.0064	0.0146	0.1719
5	rs62388449	165881115	1.32	0.055666547717423	3.25	0.261729658797372	2.03187339547472	0.478003578506947	0.1159	0.0686	0.0042	0.0033	0.0226	0.0042	0.0047	0.0112	0.1575	0.0113	0.017	0.0067	0.0884	0.0184	0.0068	0.006	0.0038	0.0897	0.0983	0.0109	0.0134	0.0075	0.0334	0.0064	0.0146	0.1715
5	rs2020170	165882543	1.32	0.055666547717423	3.25	0.261729658797372	1.96814483534938	0.468410690243539	0.1159	0.0686	0.0042	0.0033	0.0226	0.0042	0.0047	0.0112	0.1576	0.0113	0.017	0.0067	0.0884	0.0184	0.0068	0.006	0.0038	0.0897	0.0982	0.0109	0.0134	0.0075	0.0334	0.0064	0.0146	0.1715
5	rs114836975	165885151	1.32	0.055666547717423	3.25	0.261729658797372	1.16452090390809	0.285037823137226	0.1156	0.0684	0.0046	0.0034	0.0232	0.0042	0.005	0.0119	0.158	0.0109	0.0185	0.0073	0.0892	0.0182	0.0069	0.0054	0.004	0.0895	0.0963	0.0104	0.0134	0.0077	0.0334	0.0065	0.0147	0.1697
5	rs114639548	165888443	1.29	0.0889718392940509	3.24	0.273955600409011	1.32701199372721	0.171868555336024	0.1152	0.0682	0.0051	0.0036	0.0242	0.0043	0.0055	0.0126	0.1586	0.0104	0.0208	0.0081	0.0904	0.0178	0.007	0.0045	0.0042	0.0891	0.0933	0.01	0.0135	0.008	0.0334	0.0067	0.0146	0.1669
5	rs2950599	165893405	1.29	0.0889718392940509	3.23	0.286575202599778	1.29683005863985	0.194687968510382	0.1152	0.0682	0.0051	0.0036	0.0242	0.0043	0.0055	0.0126	0.1586	0.0104	0.0209	0.0081	0.0905	0.0178	0.007	0.0045	0.0042	0.0891	0.0932	0.01	0.0136	0.008	0.0333	0.0067	0.0146	0.1669
5	rs12652063	165901986	1.29	0.0889718392940509	3.23	0.286575202599778	1.31055116819522	0.184832558051395	0.1152	0.0683	0.0051	0.0036	0.0243	0.0043	0.0056	0.0126	0.1587	0.0104	0.0209	0.0081	0.0904	0.0178	0.007	0.0044	0.0042	0.089	0.0932	0.01	0.0136	0.008	0.0333	0.0067	0.0146	0.167
5	rs1405909	165904495	1.29	0.0889718392940509	3.23	0.286575202599778	1.32365610220804	0.202822067705051	0.1152	0.0683	0.0051	0.0036	0.0243	0.0043	0.0056	0.0126	0.1587	0.0104	0.021	0.0081	0.0907	0.0178	0.007	0.0044	0.0042	0.0889	0.0932	0.01	0.0136	0.008	0.0333	0.0067	0.0145	0.1669
5	rs72821500	165908529	1.29	0.0889718392940509	3.23	0.286575202599778	1.27956689087604	0.19272363959309	0.1152	0.0683	0.0051	0.0036	0.0242	0.0043	0.0055	0.0127	0.1587	0.0104	0.021	0.0081	0.0907	0.0177	0.007	0.0044	0.0042	0.0891	0.093	0.01	0.0135	0.008	0.0333	0.0067	0.0145	0.167
5	rs10058774	165909168	1.29	0.0889718392940509	3.23	0.286575202599778	1.24746101063402	0.195932062599051	0.1153	0.0684	0.0051	0.0036	0.0241	0.0043	0.0055	0.0128	0.1587	0.0104	0.021	0.0081	0.0907	0.0178	0.007	0.0044	0.0042	0.0892	0.0931	0.01	0.0135	0.008	0.0333	0.0067	0.0145	0.1667
5	rs72823916	165922089	1.29	0.0889718392940509	3.23	0.286575202599778	1.22356477892236	0.208730310155306	0.1151	0.0685	0.0051	0.0036	0.024	0.0042	0.0054	0.0128	0.1588	0.0104	0.021	0.0081	0.091	0.0178	0.0071	0.0043	0.0041	0.0892	0.0928	0.01	0.0135	0.008	0.0333	0.0067	0.0145	0.1672
5	rs1450632	165928322	1.29	0.0889718392940509	3.23	0.286575202599778	1.13339757982776	0.155293550685093	0.1155	0.0684	0.0051	0.0036	0.024	0.0042	0.0053	0.0128	0.1588	0.0104	0.0211	0.0082	0.091	0.0178	0.0071	0.0042	0.0041	0.0892	0.0925	0.0099	0.0135	0.008	0.0333	0.0067	0.0144	0.1674
5	rs2923178	165930935	1.29	0.0889718392940509	3.23	0.286575202599778	0.999642022763684	0.105266221340643	0.116	0.0687	0.0052	0.0036	0.0239	0.0041	0.0053	0.013	0.1579	0.0104	0.0211	0.0083	0.0909	0.0179	0.0071	0.0042	0.0041	0.0897	0.0921	0.0098	0.0135	0.0082	0.0332	0.0067	0.0145	0.1671
5	rs2961856	165935976	1.28	0.102927797709035	3.22	0.299593947381755	0.86481591992975	0.0969473785145671	0.1164	0.0685	0.0052	0.0036	0.0239	0.0042	0.0051	0.0133	0.1572	0.0105	0.0212	0.0084	0.0908	0.0178	0.0071	0.0042	0.0041	0.0899	0.0916	0.0099	0.0134	0.0082	0.0329	0.0067	0.0145	0.1674
5	rs74612488	165950937	1.27	0.118479912290321	3.22	0.299593947381755	0.660597733518039	0.0872005922721465	0.1181	0.0672	0.0054	0.0038	0.0238	0.0041	0.0045	0.014	0.1558	0.011	0.0216	0.0088	0.0898	0.0176	0.0073	0.0043	0.0043	0.091	0.0893	0.0103	0.0136	0.0084	0.0326	0.0066	0.0145	0.1689
5	rs72824000	165956422	1.27	0.118479912290321	3.22	0.299593947381755	0.641764857934073	0.103120468461407	0.1183	0.0671	0.0054	0.0038	0.0238	0.0041	0.0044	0.014	0.1556	0.011	0.0217	0.0088	0.0897	0.0176	0.0072	0.0043	0.0043	0.0911	0.0891	0.0104	0.0136	0.0084	0.0326	0.0066	0.0146	0.169
5	rs2122554	165957086	1.27	0.118479912290321	3.22	0.299593947381755	0.645170627568768	0.109861296652405	0.1183	0.067	0.0054	0.0038	0.0238	0.0041	0.0044	0.014	0.1557	0.011	0.0217	0.0088	0.0897	0.0176	0.0072	0.0043	0.0043	0.0911	0.0891	0.0104	0.0136	0.0084	0.0326	0.0066	0.0146	0.169
5	rs11748070	165961937	1.27	0.118479912290321	3.23	0.286575202599778	0.638437990244252	0.0888223385193524	0.1184	0.067	0.0055	0.0038	0.0237	0.0041	0.0044	0.014	0.1557	0.011	0.0217	0.0088	0.0897	0.0176	0.0072	0.0043	0.0043	0.091	0.0891	0.0104	0.0136	0.0084	0.0327	0.0066	0.0145	0.169
5	rs13160434	165969685	1.27	0.118479912290321	3.22	0.299593947381755	0.621922078171111	0.0997717665171424	0.1185	0.067	0.0055	0.0038	0.0237	0.0041	0.0044	0.014	0.1556	0.011	0.0217	0.0087	0.0898	0.0176	0.0072	0.0043	0.0043	0.0908	0.0891	0.0104	0.0137	0.0084	0.0327	0.0066	0.0145	0.169
5	rs2546833	165977269	1.27	0.118479912290321	3.23	0.286575202599778	0.612940209961246	0.13484240717599	0.1188	0.0669	0.0055	0.0038	0.0237	0.0041	0.0044	0.0141	0.1556	0.011	0.0217	0.0086	0.0899	0.0176	0.0072	0.0043	0.0043	0.0906	0.089	0.0104	0.0137	0.0084	0.0327	0.0066	0.0145	0.1691
5	rs72809880	166004323	1.27	0.118479912290321	3.23	0.286575202599778	0.624579320582594	0.164190091256066	0.1192	0.0658	0.0055	0.0039	0.0235	0.0043	0.0044	0.0141	0.155	0.0111	0.0218	0.0087	0.0901	0.0177	0.0072	0.0043	0.0044	0.0906	0.089	0.0107	0.0138	0.0084	0.0326	0.0068	0.0144	0.1689
5	rs116568696	166007922	1.27	0.118479912290321	3.2	0.326850259155197	0.625139400980225	0.167522000082148	0.1193	0.0658	0.0055	0.0039	0.0235	0.0043	0.0044	0.0141	0.155	0.0111	0.0218	0.0087	0.0901	0.0177	0.0072	0.0043	0.0044	0.0906	0.0889	0.0107	0.0138	0.0084	0.0326	0.0068	0.0144	0.169
5	rs2161413	166008290	1.27	0.118479912290321	3.2	0.326850259155197	0.634202374445977	0.167620352585726	0.1193	0.0658	0.0055	0.0039	0.0235	0.0043	0.0044	0.0141	0.155	0.0111	0.0218	0.0087	0.0901	0.0177	0.0073	0.0043	0.0044	0.0906	0.0889	0.0107	0.0138	0.0084	0.0326	0.0068	0.0144	0.169
5	rs17067247	166025168	1.27	0.118479912290321	3.2	0.326850259155197	0.530615319993746	0.173160180601383	0.1198	0.0657	0.0056	0.004	0.0234	0.0043	0.0044	0.0143	0.1547	0.0113	0.0215	0.0086	0.0904	0.0177	0.0073	0.0042	0.0045	0.0909	0.0883	0.0107	0.0138	0.0085	0.0326	0.0068	0.0143	0.1688
5	rs17067259	166028180	1.27	0.118479912290321	3.2	0.326850259155197	0.50814112809937	0.123649852477956	0.1199	0.0655	0.0056	0.0039	0.0233	0.0042	0.0044	0.0143	0.1547	0.0113	0.0215	0.0086	0.0905	0.0177	0.0073	0.0042	0.0045	0.0908	0.0885	0.0107	0.0138	0.0085	0.0326	0.0068	0.0144	0.1689
5	rs67964483	166032001	1.27	0.118479912290321	3.19	0.341098255896361	0.497959244831762	0.122243402239021	0.12	0.0655	0.0056	0.0039	0.0233	0.0042	0.0044	0.0143	0.1549	0.0113	0.0215	0.0086	0.0904	0.0178	0.0073	0.0041	0.0045	0.0908	0.0885	0.0107	0.0138	0.0085	0.0325	0.0068	0.0144	0.1689
5	rs112371752	166035073	1.27	0.118479912290321	3.19	0.341098255896361	0.49444093748829	0.112144554967232	0.1201	0.0654	0.0056	0.0039	0.0232	0.0042	0.0044	0.0143	0.155	0.0113	0.0216	0.0086	0.0904	0.0178	0.0073	0.0041	0.0044	0.0908	0.0885	0.0107	0.0138	0.0085	0.0326	0.0068	0.0143	0.1689
5	rs2924343	166037676	1.27	0.118479912290321	3.19	0.341098255896361	0.484020280082852	0.106096057113032	0.1202	0.0654	0.0056	0.0039	0.023	0.0042	0.0044	0.0144	0.155	0.0113	0.0216	0.0086	0.0904	0.0178	0.0072	0.0041	0.0044	0.0908	0.0884	0.0107	0.0138	0.0085	0.0326	0.0068	0.0144	0.1689
5	rs9313333	166038872	1.27	0.118479912290321	3.19	0.341098255896361	0.48557343492309	0.112994754844534	0.1204	0.0653	0.0055	0.0038	0.023	0.0042	0.0044	0.0144	0.1551	0.0113	0.0217	0.0085	0.0904	0.0179	0.0072	0.004	0.0044	0.0908	0.0884	0.0107	0.0138	0.0085	0.0325	0.0067	0.0144	0.1688
5	rs9313334	166047163	1.27	0.118479912290321	3.19	0.341098255896361	0.457623997710259	0.122243402239021	0.122	0.0648	0.0054	0.0038	0.0227	0.0042	0.0044	0.0145	0.1549	0.0114	0.0218	0.0084	0.0906	0.018	0.0071	0.0041	0.0044	0.0906	0.0883	0.0107	0.0138	0.0084	0.0323	0.0066	0.0146	0.1687
5	rs75784245	166048815	1.27	0.118479912290321	3.19	0.341098255896361	0.453104469078353	0.120406618012422	0.1222	0.0648	0.0054	0.0038	0.0227	0.0042	0.0045	0.0146	0.1549	0.0114	0.0218	0.0084	0.0906	0.0179	0.0071	0.0041	0.0044	0.0905	0.0882	0.0107	0.0138	0.0084	0.0322	0.0066	0.0146	0.1688
5	rs114695890	166053258	1.27	0.118479912290321	3.19	0.341098255896361	0.474998000617093	0.114873793652153	0.1224	0.0645	0.0053	0.0037	0.0226	0.0042	0.0045	0.0147	0.1549	0.0114	0.0219	0.0083	0.0909	0.0179	0.007	0.004	0.0043	0.0904	0.0883	0.0106	0.0139	0.0083	0.0319	0.0066	0.0146	0.1693
5	rs6878847	166061635	1.26	0.135727966888585	3.19	0.341098255896361	0.507188330164202	0.131852727870306	0.1228	0.0642	0.0052	0.0036	0.0226	0.0042	0.0046	0.0148	0.1549	0.0114	0.0219	0.0082	0.0912	0.0181	0.007	0.0039	0.0043	0.0903	0.0884	0.0106	0.0139	0.0082	0.0317	0.0065	0.0146	0.1698
5	rs347995	166068365	1.26	0.135727966888585	3.19	0.341098255896361	0.567731642198146	0.124797024159233	0.1239	0.0636	0.005	0.0033	0.0224	0.0042	0.0047	0.0151	0.1551	0.0115	0.022	0.0079	0.0906	0.0182	0.0068	0.0036	0.004	0.0882	0.0898	0.0106	0.0138	0.0078	0.0296	0.0064	0.0146	0.1739
5	rs79334249	166076292	1.26	0.135727966888585	3.2	0.326850259155197	0.549982082643792	0.118840576675322	0.1241	0.0635	0.0049	0.0033	0.0224	0.004	0.0047	0.0151	0.1548	0.0116	0.022	0.0079	0.0906	0.0182	0.0067	0.0036	0.004	0.0883	0.0899	0.0106	0.0138	0.0078	0.0296	0.0064	0.0146	0.1742
5	rs17476801	166077573	1.26	0.135727966888585	3.2	0.326850259155197	0.552227612285065	0.119448674213855	0.1241	0.0634	0.0049	0.0033	0.0224	0.004	0.0047	0.0151	0.1548	0.0116	0.022	0.0079	0.0906	0.0182	0.0067	0.0036	0.004	0.0883	0.0899	0.0106	0.0138	0.0078	0.0296	0.0064	0.0146	0.1743
5	rs2910229	166080511	1.26	0.135727966888585	3.2	0.326850259155197	0.564254075648415	0.120668375289539	0.1241	0.0634	0.0049	0.0033	0.0224	0.0039	0.0047	0.0151	0.1547	0.0116	0.022	0.0079	0.0906	0.0182	0.0067	0.0036	0.004	0.0883	0.0901	0.0106	0.0138	0.0078	0.0295	0.0064	0.0146	0.1743
5	rs2961851	166081123	1.26	0.135727966888585	3.19	0.341098255896361	0.546227186836555	0.113079909501204	0.1241	0.0634	0.0049	0.0033	0.0223	0.0039	0.0047	0.0151	0.1547	0.0117	0.0221	0.0079	0.0905	0.0182	0.0067	0.0035	0.0039	0.0884	0.09	0.0105	0.0138	0.0078	0.0295	0.0064	0.0146	0.1745
5	rs115234346	166081200	1.26	0.135727966888585	3.18	0.355766254763284	0.54524107183418	0.113079909501204	0.1241	0.0634	0.0049	0.0033	0.0223	0.0039	0.0047	0.0151	0.1547	0.0117	0.0221	0.0079	0.0905	0.0182	0.0067	0.0035	0.0039	0.0884	0.09	0.0105	0.0138	0.0078	0.0295	0.0064	0.0146	0.1745
5	rs6892194	166099369	1.25	0.154769873779188	3.18	0.355766254763284	0.564988880842216	0.156924214096603	0.1243	0.0632	0.0049	0.0035	0.0223	0.004	0.0048	0.0153	0.1542	0.0118	0.0221	0.0079	0.0904	0.0183	0.0067	0.0035	0.004	0.0881	0.0901	0.0105	0.0137	0.0078	0.0295	0.0064	0.0147	0.1748
5	rs6890156	166104402	1.25	0.154769873779188	3.18	0.355766254763284	0.576604132140252	0.178963540689277	0.1244	0.063	0.0049	0.0035	0.0224	0.004	0.0049	0.0154	0.1541	0.0118	0.0221	0.0078	0.0904	0.0183	0.0068	0.0035	0.004	0.0882	0.0899	0.0105	0.0137	0.0077	0.0295	0.0064	0.0147	0.1748
5	rs191946693	166111562	1.25	0.154769873779188	3.18	0.355766254763284	0.575390467425831	0.19344655532836	0.1244	0.0629	0.0049	0.0035	0.0224	0.004	0.0049	0.0154	0.1539	0.0118	0.0221	0.0078	0.0904	0.0183	0.0068	0.0035	0.004	0.0882	0.0899	0.0105	0.0137	0.0077	0.0296	0.0064	0.0147	0.1748
5	rs13173186	166114584	1.25	0.154769873779188	3.17	0.370859203571921	0.588942442317446	0.211918564804875	0.1245	0.0629	0.0049	0.0035	0.0224	0.004	0.0049	0.0154	0.1538	0.0118	0.0221	0.0078	0.0904	0.0184	0.0068	0.0035	0.004	0.0882	0.0899	0.0105	0.0137	0.0077	0.0296	0.0064	0.0147	0.1748
5	rs80217282	166122533	1.25	0.154769873779188	3.16	0.386381943985473	0.621363320072063	0.321167317112758	0.1245	0.0624	0.0049	0.0036	0.0224	0.0041	0.0052	0.0156	0.1533	0.0119	0.0223	0.0077	0.0906	0.0186	0.0067	0.0036	0.0041	0.0882	0.0899	0.0105	0.0134	0.0076	0.0296	0.0064	0.0149	0.1748
5	rs347421	166123279	1.25	0.154769873779188	3.16	0.386381943985473	0.624089438751107	0.315841344010582	0.1246	0.0623	0.0049	0.0036	0.0224	0.0041	0.0052	0.0156	0.1532	0.0119	0.0223	0.0077	0.0906	0.0186	0.0067	0.0035	0.0041	0.0882	0.0899	0.0105	0.0134	0.0076	0.0296	0.0064	0.0149	0.1748
5	rs10462960	166125560	1.25	0.154769873779188	3.16	0.386381943985473	0.620386047309385	0.319227557082015	0.1248	0.0623	0.0049	0.0036	0.0223	0.004	0.0052	0.0157	0.153	0.0119	0.0223	0.0076	0.0908	0.0186	0.0066	0.0036	0.004	0.0881	0.09	0.0105	0.0134	0.0075	0.0296	0.0063	0.015	0.175
5	rs55724060	166135549	1.25	0.154769873779188	3.16	0.386381943985473	0.645454811549411	0.396925592817307	0.1252	0.062	0.0049	0.0035	0.0223	0.0042	0.0052	0.0159	0.1526	0.0119	0.0224	0.0075	0.0913	0.0186	0.0065	0.0036	0.0039	0.0875	0.0901	0.0104	0.0134	0.0074	0.0295	0.0062	0.0153	0.1753
5	rs72834063	166143970	1.25	0.154769873779188	3.16	0.386381943985473	0.653077812188547	0.399118543178129	0.1253	0.062	0.005	0.0035	0.0224	0.0042	0.0052	0.0159	0.1526	0.0119	0.0224	0.0074	0.0913	0.0186	0.0065	0.0036	0.0039	0.0875	0.0902	0.0104	0.0134	0.0074	0.0295	0.0062	0.0152	0.1754
5	rs78610487	166146600	1.25	0.154769873779188	3.16	0.386381943985473	0.663616599183754	0.408572907230881	0.1253	0.062	0.005	0.0035	0.0224	0.0042	0.0052	0.0159	0.1525	0.0119	0.0224	0.0074	0.0913	0.0185	0.0065	0.0036	0.0039	0.0874	0.0902	0.0104	0.0134	0.0073	0.0295	0.0062	0.0152	0.1754
5	rs13189908	166148030	1.25	0.154769873779188	3.16	0.386381943985473	0.664264307615679	0.410132833733277	0.1253	0.062	0.005	0.0035	0.0224	0.0042	0.0052	0.0159	0.1526	0.012	0.0224	0.0074	0.0913	0.0185	0.0065	0.0036	0.0039	0.0874	0.0902	0.0104	0.0134	0.0073	0.0295	0.0062	0.0152	0.1754
5	rs17478611	166155566	1.25	0.154769873779188	3.16	0.386381943985473	0.645454811549411	0.397054497702307	0.1255	0.0619	0.0051	0.0034	0.0224	0.0042	0.0052	0.0159	0.1526	0.012	0.0225	0.0074	0.0913	0.0185	0.0065	0.0037	0.0039	0.0874	0.0902	0.0104	0.0134	0.0073	0.0295	0.0062	0.0153	0.1753
5	rs6555706	166159747	1.25	0.154769873779188	3.16	0.386381943985473	0.613148409049079	0.401832065863168	0.1256	0.0619	0.0051	0.0034	0.0223	0.0042	0.0051	0.0159	0.1526	0.012	0.0225	0.0074	0.0913	0.0184	0.0065	0.0037	0.0039	0.0874	0.0902	0.0104	0.0133	0.0072	0.0295	0.0062	0.0154	0.1753
5	rs72834098	166173411	1.25	0.154769873779188	3.16	0.386381943985473	0.54117405207257	0.377849367753773	0.1258	0.0618	0.0052	0.0034	0.0223	0.0043	0.0051	0.0159	0.1526	0.012	0.0225	0.0073	0.091	0.0184	0.0065	0.0038	0.0039	0.0872	0.0903	0.0104	0.0133	0.0072	0.0294	0.0064	0.0154	0.1751
5	rs6873307	166176708	1.25	0.154769873779188	3.16	0.386381943985473	0.566727472122089	0.53770123298404	0.1265	0.0616	0.0056	0.0035	0.022	0.0045	0.0055	0.0162	0.1527	0.0122	0.0227	0.0073	0.09	0.0183	0.0063	0.0039	0.0041	0.087	0.0903	0.0104	0.0131	0.0069	0.0291	0.0063	0.0155	0.1748
5	rs76845831	166177726	1.25	0.154769873779188	3.16	0.386381943985473	0.607814930518122	0.543151282961801	0.1267	0.0615	0.0057	0.0035	0.022	0.0046	0.0056	0.0161	0.1526	0.0123	0.0228	0.0074	0.0899	0.0183	0.0063	0.004	0.0041	0.0869	0.0903	0.0104	0.0132	0.0069	0.029	0.0062	0.0156	0.1747
5	rs6891017	166189274	1.25	0.154769873779188	3.16	0.386381943985473	0.654221187714036	0.572019245973687	0.1269	0.0615	0.0058	0.0035	0.0221	0.0046	0.0056	0.0161	0.1524	0.0123	0.0229	0.0074	0.0898	0.0183	0.0064	0.004	0.0041	0.0869	0.0903	0.0104	0.0132	0.0069	0.029	0.0062	0.0157	0.1746
5	rs11950529	166193060	1.25	0.154769873779188	3.16	0.386381943985473	0.693484808148175	0.582386351564877	0.1269	0.0615	0.0059	0.0035	0.022	0.0046	0.0057	0.0161	0.1524	0.0122	0.0228	0.0074	0.0898	0.0183	0.0064	0.0041	0.0041	0.0868	0.0903	0.0105	0.0132	0.0068	0.029	0.0061	0.0157	0.1745
5	rs1422821	166193640	1.25	0.154769873779188	3.16	0.386381943985473	0.688795037795455	0.580252453974612	0.1269	0.0614	0.0059	0.0036	0.022	0.0047	0.0057	0.0161	0.1523	0.0123	0.0228	0.0074	0.0897	0.0182	0.0064	0.0041	0.0042	0.0869	0.0901	0.0105	0.0132	0.0068	0.0291	0.0061	0.0156	0.1746
5	rs2059125	166198761	1.25	0.154769873779188	3.16	0.386381943985473	0.691138143846848	0.561838622287762	0.127	0.0613	0.0059	0.0036	0.022	0.0047	0.0057	0.0162	0.1514	0.0123	0.0228	0.0073	0.09	0.0183	0.0064	0.0041	0.0042	0.087	0.0901	0.0105	0.0132	0.0068	0.029	0.0061	0.0156	0.175
5	rs11743567	166200269	1.25	0.154769873779188	3.17	0.370859203571921	0.696864363771311	0.564944640805452	0.127	0.0613	0.0059	0.0036	0.022	0.0047	0.0057	0.0163	0.1512	0.0123	0.0228	0.0073	0.0901	0.0183	0.0064	0.0041	0.0042	0.087	0.09	0.0105	0.0133	0.0068	0.0289	0.0062	0.0156	0.1751
5	rs76156728	166214634	1.26	0.135727966888585	3.17	0.370859203571921	0.719606397398081	0.665846157117297	0.1272	0.0614	0.0059	0.0036	0.0218	0.0048	0.0058	0.0163	0.151	0.0124	0.0228	0.0073	0.0899	0.0183	0.0065	0.0042	0.0044	0.0872	0.0904	0.0103	0.013	0.0064	0.0288	0.006	0.0153	0.1752
5	rs75516027	166214662	1.26	0.135727966888585	3.18	0.355766254763284	0.719084237444731	0.66981442953669	0.1272	0.0614	0.0059	0.0036	0.0218	0.0048	0.0058	0.0163	0.151	0.0124	0.0228	0.0073	0.0899	0.0183	0.0065	0.0042	0.0044	0.0872	0.0904	0.0103	0.013	0.0064	0.0288	0.006	0.0153	0.1752
5	rs4422549	166220073	1.25	0.154769873779188	3.2	0.326850259155197	0.713202943823175	0.718591797719017	0.1274	0.0613	0.006	0.0038	0.0211	0.005	0.0062	0.0167	0.1505	0.0126	0.0229	0.0075	0.0892	0.0186	0.0066	0.0044	0.0048	0.0874	0.0909	0.01	0.0128	0.0065	0.0287	0.0061	0.0149	0.1744
5	rs58567058	166223020	1.25	0.154769873779188	3.21	0.313017210102667	0.694145448033893	0.737923911871257	0.1275	0.0613	0.006	0.0039	0.021	0.0051	0.0062	0.0168	0.1506	0.0126	0.0228	0.0075	0.0891	0.0186	0.0066	0.0044	0.0048	0.0873	0.091	0.01	0.0127	0.0065	0.0287	0.0062	0.0149	0.1744
5	rs13154599	166232650	1.25	0.154769873779188	3.22	0.299593947381755	0.671190925229675	0.733417977697248	0.1277	0.0613	0.006	0.0039	0.0209	0.0051	0.0063	0.0168	0.1508	0.0126	0.0227	0.0075	0.089	0.0186	0.0066	0.0044	0.0049	0.0873	0.0911	0.01	0.0126	0.0066	0.0286	0.0062	0.0148	0.1745
5	rs1432929	166233056	1.25	0.154769873779188	3.22	0.299593947381755	0.670829364634893	0.735369803636463	0.1277	0.0613	0.006	0.0039	0.0209	0.0051	0.0063	0.0168	0.1508	0.0126	0.0227	0.0075	0.0889	0.0186	0.0065	0.0044	0.0049	0.0873	0.091	0.01	0.0126	0.0066	0.0286	0.0062	0.0148	0.1745
5	rs12518316	166236192	1.25	0.154769873779188	3.21	0.313017210102667	0.679603725000758	0.751176108551807	0.1277	0.0613	0.006	0.0039	0.0209	0.0052	0.0063	0.0168	0.1508	0.0126	0.0227	0.0075	0.089	0.0186	0.0065	0.0044	0.0049	0.0873	0.091	0.01	0.0126	0.0066	0.0286	0.0062	0.0148	0.1745
5	rs72835839	166245005	1.25	0.154769873779188	3.21	0.313017210102667	0.69988275683053	0.785442656958849	0.1277	0.0613	0.006	0.0039	0.0209	0.0052	0.0063	0.0168	0.1508	0.0126	0.0227	0.0075	0.0889	0.0186	0.0065	0.0044	0.0049	0.0873	0.091	0.01	0.0126	0.0066	0.0287	0.0061	0.0148	0.1743
5	rs115579738	166249544	1.25	0.154769873779188	3.21	0.313017210102667	0.715731507274527	0.796886426463385	0.1277	0.0613	0.006	0.0039	0.0209	0.0053	0.0064	0.0169	0.1508	0.0126	0.0227	0.0075	0.0888	0.0186	0.0065	0.0044	0.0049	0.0873	0.091	0.01	0.0126	0.0066	0.0287	0.0061	0.0148	0.1743
5	rs11960028	166253002	1.25	0.154769873779188	3.21	0.313017210102667	0.739421495526917	0.813273487900691	0.1277	0.0613	0.006	0.0039	0.0209	0.0053	0.0064	0.0169	0.1508	0.0126	0.0227	0.0075	0.0888	0.0186	0.0065	0.0045	0.0049	0.0873	0.091	0.01	0.0126	0.0066	0.0287	0.0061	0.0148	0.1742
5	rs4868780	166255718	1.25	0.154769873779188	3.21	0.313017210102667	0.732338881788402	0.839143380416342	0.1276	0.0613	0.006	0.0039	0.0211	0.0053	0.0064	0.0169	0.1508	0.0126	0.0227	0.0075	0.0887	0.0185	0.0066	0.0044	0.0049	0.0874	0.0909	0.01	0.0126	0.0066	0.0287	0.0061	0.0148	0.1741
5	rs6893806	166260222	1.25	0.154769873779188	3.21	0.313017210102667	0.678295203440074	0.75872863033864	0.1275	0.0613	0.0061	0.0039	0.021	0.0053	0.0063	0.0169	0.1509	0.0126	0.0227	0.0074	0.0886	0.0185	0.0067	0.0044	0.0048	0.0875	0.0908	0.0101	0.0125	0.0066	0.0287	0.0061	0.0148	0.1739
5	rs72835858	166263638	1.25	0.154769873779188	3.21	0.313017210102667	0.669889717757073	0.713217157954414	0.1273	0.0613	0.0063	0.0039	0.021	0.0053	0.0064	0.017	0.151	0.0127	0.0227	0.0075	0.0886	0.0185	0.0068	0.0044	0.0048	0.0874	0.0908	0.0101	0.0125	0.0066	0.0286	0.0062	0.0148	0.1737
5	rs72819804	166269915	1.25	0.154769873779188	3.21	0.313017210102667	0.697820784982583	0.730717337829811	0.127	0.0613	0.0063	0.0039	0.021	0.0054	0.0064	0.017	0.1511	0.0127	0.0227	0.0075	0.0885	0.0186	0.0068	0.0044	0.0048	0.0873	0.0909	0.0101	0.0125	0.0066	0.0286	0.0063	0.0148	0.1737
5	rs114746313	166275168	1.25	0.154769873779188	3.21	0.313017210102667	0.728583788590266	0.729967550191212	0.1267	0.0613	0.0063	0.0039	0.021	0.0054	0.0065	0.017	0.1513	0.0127	0.0227	0.0075	0.0883	0.0186	0.0068	0.0044	0.0048	0.0872	0.0909	0.0102	0.0125	0.0067	0.0286	0.0063	0.0148	0.1738
5	rs72819811	166276550	1.25	0.154769873779188	3.21	0.313017210102667	0.731211459087041	0.707553700549246	0.1266	0.0613	0.0063	0.0039	0.0209	0.0054	0.0065	0.017	0.1513	0.0127	0.0227	0.0075	0.0883	0.0186	0.0068	0.0044	0.0048	0.0872	0.0909	0.0102	0.0126	0.0067	0.0286	0.0063	0.0147	0.1738
5	rs6882813	166281216	1.25	0.154769873779188	3.22	0.299593947381755	0.753372050609281	0.697592813827119	0.1264	0.0613	0.0064	0.0039	0.0209	0.0054	0.0065	0.0171	0.1515	0.0127	0.0227	0.0075	0.0882	0.0186	0.0068	0.0044	0.0048	0.0871	0.0909	0.0102	0.0126	0.0067	0.0286	0.0063	0.0147	0.1738
5	rs17067684	166288262	1.25	0.154769873779188	3.21	0.313017210102667	0.819366087875716	0.753893120877415	0.1264	0.0611	0.0065	0.0039	0.0208	0.0054	0.0066	0.0171	0.1516	0.0127	0.0227	0.0075	0.0881	0.0186	0.0068	0.0044	0.0048	0.0872	0.0909	0.0103	0.0126	0.0068	0.0285	0.0063	0.0146	0.1735
5	rs7732443	166290093	1.26	0.135727966888585	3.22	0.299593947381755	0.830848661129834	0.618224365714736	0.1264	0.0605	0.0065	0.0039	0.0204	0.0054	0.0067	0.0174	0.1522	0.0128	0.0227	0.0078	0.0881	0.0187	0.0068	0.0043	0.0046	0.0873	0.091	0.0104	0.0127	0.007	0.0284	0.0065	0.0146	0.1729
5	rs4868783	166294573	1.25	0.154769873779188	3.22	0.299593947381755	1.99459731547217	0.252621592306637	0.1273	0.0591	0.0065	0.0033	0.0188	0.0051	0.0072	0.0174	0.1541	0.013	0.023	0.0086	0.0882	0.0192	0.0065	0.0041	0.0043	0.0872	0.0911	0.0111	0.0125	0.0076	0.0288	0.0071	0.0143	0.1703
5	rs72823900	166296382	1.24	0.175701215111077	3.22	0.299593947381755	2.04640056630799	0.244432118962801	0.1273	0.059	0.0065	0.0033	0.0188	0.0051	0.0072	0.0174	0.1542	0.013	0.023	0.0086	0.0882	0.0192	0.0065	0.0041	0.0043	0.0872	0.0911	0.0111	0.0125	0.0076	0.0289	0.0071	0.0143	0.1702
5	rs2052527	166303570	1.24	0.175701215111077	3.22	0.299593947381755	2.21772818136939	0.218020067032075	0.1274	0.0589	0.0065	0.0032	0.0186	0.005	0.0072	0.0174	0.1544	0.013	0.0231	0.0086	0.0882	0.0193	0.0065	0.0041	0.0042	0.0873	0.0911	0.0112	0.0125	0.0076	0.0289	0.0071	0.0144	0.17
5	rs72825406	166304086	1.24	0.175701215111077	3.22	0.299593947381755	2.25908909025108	0.226461027254061	0.1274	0.0589	0.0065	0.0032	0.0186	0.005	0.0072	0.0174	0.1545	0.013	0.0231	0.0087	0.0882	0.0193	0.0065	0.004	0.0041	0.0874	0.091	0.0112	0.0125	0.0076	0.0289	0.0072	0.0144	0.17
5	rs6871062	166314160	1.24	0.175701215111077	3.22	0.299593947381755	2.31011592323336	0.164287752496347	0.1278	0.0588	0.0066	0.0031	0.0185	0.0048	0.0073	0.0174	0.1548	0.0132	0.023	0.0088	0.0881	0.0194	0.0065	0.0039	0.004	0.0876	0.0906	0.0113	0.0123	0.0077	0.029	0.0073	0.0146	0.1694
5	rs3853240	166318190	1.24	0.175701215111077	3.22	0.299593947381755	2.25377561552549	0.146856569611535	0.1278	0.0588	0.0066	0.0031	0.0185	0.0048	0.0072	0.0174	0.1548	0.0132	0.023	0.0088	0.0881	0.0194	0.0065	0.0039	0.004	0.0877	0.0906	0.0113	0.0123	0.0077	0.029	0.0073	0.0146	0.1694
5	rs2052524	166321514	1.24	0.175701215111077	3.22	0.299593947381755	2.20464582365266	0.144984041816676	0.1278	0.0588	0.0066	0.0031	0.0185	0.0048	0.0072	0.0174	0.1547	0.0132	0.023	0.0088	0.088	0.0194	0.0065	0.0039	0.004	0.0878	0.0906	0.0113	0.0123	0.0077	0.029	0.0073	0.0146	0.1694
5	rs7724662	166325332	1.24	0.175701215111077	3.22	0.299593947381755	2.07083847416707	0.133208609778231	0.1277	0.0589	0.0065	0.0031	0.0185	0.0047	0.0071	0.0174	0.1548	0.0133	0.023	0.0088	0.0881	0.0193	0.0065	0.0039	0.004	0.088	0.0907	0.0113	0.0123	0.0077	0.0291	0.0073	0.0146	0.1695
5	rs112007159	166330519	1.24	0.175701215111077	3.22	0.299593947381755	2.05502131779127	0.155102107123548	0.1276	0.0589	0.0066	0.0031	0.0185	0.0047	0.007	0.0174	0.1549	0.0133	0.023	0.0087	0.0882	0.0193	0.0064	0.0038	0.004	0.0881	0.0908	0.0113	0.0123	0.0077	0.0291	0.0073	0.0146	0.1694
5	rs115229938	166331271	1.24	0.175701215111077	3.23	0.286575202599778	1.96295685157878	0.151860496844653	0.1276	0.0589	0.0066	0.0031	0.0185	0.0046	0.007	0.0174	0.155	0.0132	0.0231	0.0087	0.0882	0.0193	0.0064	0.0038	0.004	0.0881	0.0908	0.0113	0.0123	0.0077	0.0292	0.0073	0.0146	0.1695
5	rs6872687	166331865	1.24	0.175701215111077	3.23	0.286575202599778	1.95479788173563	0.158175275208145	0.1275	0.0589	0.0066	0.0031	0.0185	0.0046	0.0069	0.0174	0.155	0.0132	0.0231	0.0087	0.0882	0.0193	0.0064	0.0037	0.004	0.0881	0.0908	0.0113	0.0123	0.0077	0.0292	0.0073	0.0147	0.1695
5	rs79754470	166332238	1.24	0.175701215111077	3.23	0.286575202599778	1.95259472018886	0.161560986204375	0.1275	0.0589	0.0066	0.0031	0.0185	0.0046	0.0069	0.0174	0.155	0.0132	0.0231	0.0087	0.0882	0.0193	0.0064	0.0037	0.004	0.0881	0.0908	0.0113	0.0123	0.0077	0.0292	0.0073	0.0147	0.1694
5	rs10072737	166333265	1.24	0.175701215111077	3.23	0.286575202599778	1.98694824942601	0.170976327572541	0.1272	0.0589	0.0066	0.0031	0.0185	0.0046	0.0069	0.0175	0.1549	0.0132	0.0231	0.0087	0.0883	0.0193	0.0065	0.0037	0.004	0.0883	0.0909	0.0113	0.0124	0.0077	0.0292	0.0072	0.0147	0.1694
5	rs7733739	166335492	1.24	0.175701215111077	3.22	0.299593947381755	1.97543785534148	0.262606279024679	0.1271	0.0589	0.0066	0.0031	0.0185	0.0046	0.0069	0.0174	0.1551	0.0133	0.0232	0.0086	0.0883	0.0193	0.0065	0.0037	0.004	0.0884	0.0909	0.0112	0.0124	0.0077	0.0291	0.0071	0.0147	0.1693
5	rs13180091	166337984	1.24	0.175701215111077	3.22	0.299593947381755	1.96394993870092	0.276762643611842	0.1271	0.059	0.0066	0.003	0.0184	0.0045	0.0069	0.0174	0.155	0.0133	0.0232	0.0085	0.0884	0.0191	0.0067	0.0038	0.0039	0.0884	0.0909	0.0112	0.0123	0.0078	0.029	0.0072	0.0147	0.1691
5	rs76954851	166340830	1.23	0.19861485684188	3.22	0.299593947381755	1.37685802919455	0.146106516385319	0.1267	0.0588	0.0068	0.0029	0.0187	0.0044	0.0065	0.017	0.1547	0.0138	0.0234	0.0085	0.088	0.0192	0.0072	0.0037	0.0039	0.0886	0.0913	0.0113	0.0122	0.0083	0.0291	0.0078	0.0147	0.1681
5	rs11960122	166341244	1.23	0.19861485684188	3.22	0.299593947381755	1.21826846609252	0.108349142432876	0.1266	0.0587	0.0069	0.003	0.0188	0.0045	0.0064	0.0169	0.1545	0.014	0.0235	0.0085	0.0878	0.019	0.0075	0.0037	0.0038	0.0887	0.0913	0.0114	0.0123	0.0086	0.0291	0.0079	0.0146	0.1677
5	rs4324703	166341778	1.23	0.19861485684188	3.23	0.286575202599778	0.628785520846649	0.123209689104335	0.1269	0.0589	0.0069	0.0029	0.0191	0.0042	0.0059	0.0169	0.1546	0.0143	0.0233	0.0085	0.0876	0.019	0.0076	0.0039	0.0037	0.0888	0.0914	0.0113	0.0122	0.0088	0.0291	0.0081	0.0145	0.1674
5	rs10070095	166344410	1.22	0.223600634562227	3.23	0.286575202599778	0.692824449402573	0.0954274929429257	0.127	0.0589	0.0069	0.0029	0.0193	0.0041	0.0061	0.017	0.1545	0.0144	0.0233	0.0086	0.0875	0.019	0.0078	0.0039	0.0037	0.0889	0.0914	0.0113	0.0121	0.0089	0.0291	0.0081	0.0144	0.1669
5	rs2161424	166345022	1.22	0.223600634562227	3.23	0.286575202599778	0.666641677904841	0.0832365891098821	0.127	0.0589	0.0069	0.0029	0.0194	0.004	0.006	0.0169	0.1548	0.0144	0.0232	0.0086	0.0873	0.019	0.0078	0.0039	0.0037	0.0889	0.0914	0.0113	0.0121	0.0089	0.0291	0.0081	0.0144	0.1668
5	rs13169373	166345088	1.22	0.223600634562227	3.23	0.286575202599778	0.644105444203531	0.0858965225782879	0.127	0.0589	0.0069	0.0029	0.0194	0.0041	0.006	0.0169	0.1548	0.0144	0.0232	0.0086	0.0873	0.019	0.0078	0.0039	0.0037	0.0889	0.0915	0.0113	0.0121	0.0089	0.0291	0.0081	0.0144	0.1668
5	rs77555350	166355088	1.22	0.223600634562227	3.23	0.286575202599778	0.822210537884988	0.0616679452004823	0.1274	0.0596	0.0069	0.0035	0.0195	0.0041	0.0065	0.0167	0.1552	0.0142	0.023	0.0084	0.0877	0.0181	0.0084	0.0045	0.004	0.0894	0.0907	0.0115	0.0123	0.009	0.0286	0.0089	0.0137	0.1639
5	rs6863941	166355313	1.22	0.223600634562227	3.23	0.286575202599778	0.815816480405422	0.0433073947657033	0.1274	0.0596	0.0069	0.0035	0.0195	0.0041	0.0065	0.0167	0.1552	0.0142	0.023	0.0084	0.0877	0.0181	0.0085	0.0045	0.004	0.0894	0.0907	0.0115	0.0123	0.009	0.0286	0.009	0.0136	0.1638
5	rs80166287	166362308	1.22	0.223600634562227	3.23	0.286575202599778	0.858765439311954	0.043078855317421	0.1274	0.0596	0.0069	0.0035	0.0196	0.0041	0.0066	0.0167	0.1551	0.0141	0.023	0.0085	0.0877	0.018	0.0085	0.0045	0.0041	0.0896	0.0907	0.0115	0.0123	0.009	0.0287	0.009	0.0136	0.1637
5	rs12520749	166365731	1.22	0.223600634562227	3.23	0.286575202599778	0.850004251882932	0.0411581074576938	0.1273	0.0596	0.0069	0.0035	0.0195	0.0041	0.0066	0.0167	0.1551	0.0141	0.0229	0.0085	0.0878	0.018	0.0084	0.0045	0.0041	0.0898	0.0907	0.0115	0.0123	0.009	0.0287	0.009	0.0136	0.1637
5	rs77561301	166370105	1.22	0.223600634562227	3.23	0.286575202599778	0.857960070612033	0.0468589406005095	0.1273	0.0597	0.0069	0.0035	0.0195	0.0041	0.0066	0.0165	0.155	0.0141	0.0229	0.0085	0.0878	0.0179	0.0085	0.0045	0.0041	0.0898	0.0906	0.0115	0.0123	0.0091	0.0287	0.0091	0.0136	0.1637
5	rs244438	166374740	1.22	0.223600634562227	3.22	0.299593947381755	0.905527418985641	0.0533212210170156	0.1274	0.0597	0.0068	0.0035	0.0195	0.0041	0.0066	0.0165	0.1551	0.0141	0.0229	0.0085	0.0879	0.0177	0.0085	0.0046	0.0042	0.0898	0.0906	0.0115	0.0122	0.0092	0.0287	0.0091	0.0136	0.1637
5	rs387023	166375729	1.22	0.223600634562227	3.22	0.299593947381755	0.917007712722051	0.05559810062116	0.1274	0.0597	0.0068	0.0035	0.0195	0.0041	0.0066	0.0165	0.1551	0.0141	0.0229	0.0085	0.0879	0.0177	0.0085	0.0046	0.0042	0.0898	0.0906	0.0115	0.0122	0.0092	0.0287	0.0091	0.0135	0.1636
5	rs3853241	166379772	1.22	0.223600634562227	3.22	0.299593947381755	0.933298191615738	0.0577860044362551	0.1274	0.0596	0.0068	0.0035	0.0194	0.0041	0.0066	0.0165	0.1552	0.014	0.0228	0.0084	0.088	0.0176	0.0086	0.0046	0.0042	0.0898	0.0906	0.0115	0.0122	0.0093	0.0287	0.0091	0.0135	0.1636
5	rs17067773	166386727	1.22	0.223600634562227	3.22	0.299593947381755	0.936720982050775	0.0730110712971125	0.1277	0.0596	0.0068	0.0035	0.0192	0.0041	0.0066	0.0165	0.1552	0.014	0.0227	0.0085	0.0882	0.0176	0.0086	0.0048	0.0043	0.0897	0.0904	0.0117	0.0122	0.0094	0.0287	0.0091	0.0133	0.1633
5	rs114579373	166389344	1.22	0.223600634562227	3.22	0.299593947381755	0.93229738456178	0.0858200580892257	0.1278	0.0596	0.0067	0.0035	0.0191	0.0041	0.0066	0.0166	0.1552	0.0139	0.0227	0.0085	0.0883	0.0176	0.0086	0.0048	0.0044	0.0897	0.0904	0.0117	0.0122	0.0094	0.0286	0.0091	0.0133	0.1633
5	rs17404956	166389493	1.22	0.223600634562227	3.22	0.299593947381755	0.930547046790547	0.0866626688665699	0.1278	0.0596	0.0067	0.0035	0.0191	0.0041	0.0066	0.0166	0.1552	0.0139	0.0227	0.0085	0.0883	0.0176	0.0086	0.0048	0.0044	0.0897	0.0904	0.0117	0.0122	0.0093	0.0286	0.0091	0.0133	0.1633
5	rs364926	166392055	1.22	0.223600634562227	3.22	0.299593947381755	0.927799281496028	0.0906121869682593	0.1278	0.0596	0.0067	0.0035	0.0191	0.0042	0.0066	0.0166	0.1552	0.0139	0.0227	0.0085	0.0884	0.0175	0.0086	0.0048	0.0044	0.0897	0.0905	0.0117	0.0121	0.0093	0.0286	0.0091	0.0132	0.1632
5	rs17483943	166404859	1.22	0.223600634562227	3.22	0.299593947381755	0.956270995322239	0.10551490772154	0.1279	0.0595	0.0067	0.0036	0.019	0.0042	0.0067	0.0166	0.1552	0.0139	0.0227	0.0086	0.0885	0.0175	0.0086	0.0049	0.0045	0.0896	0.0905	0.0117	0.0121	0.0093	0.0285	0.0091	0.0132	0.1629
5	rs7707688	166416817	1.22	0.223600634562227	3.22	0.299593947381755	0.939981634885606	0.0868930442417432	0.1279	0.0595	0.0067	0.0037	0.019	0.0043	0.0068	0.0167	0.1551	0.014	0.0226	0.0088	0.0886	0.0175	0.0086	0.005	0.0046	0.0895	0.0905	0.0117	0.0121	0.0093	0.0285	0.009	0.0132	0.1627
5	rs384283	166421712	1.22	0.223600634562227	3.22	0.299593947381755	0.967420529072536	0.086126079961349	0.128	0.0594	0.0066	0.0037	0.0189	0.0042	0.0068	0.0167	0.1547	0.014	0.0226	0.0088	0.0886	0.0175	0.0084	0.0051	0.0047	0.0895	0.0908	0.0117	0.0121	0.0093	0.0286	0.0091	0.0132	0.1625
5	rs1501806	166424076	1.23	0.19861485684188	3.22	0.299593947381755	0.953155326139343	0.0786080873123045	0.1281	0.0593	0.0066	0.0037	0.0189	0.0042	0.0068	0.0168	0.1547	0.0139	0.0226	0.0088	0.0885	0.0175	0.0084	0.0051	0.0047	0.0897	0.0909	0.0117	0.012	0.0093	0.0285	0.0091	0.0132	0.1624
5	rs244441	166424651	1.22	0.223600634562227	3.22	0.299593947381755	0.935551639045164	0.0885125145235343	0.1283	0.0593	0.0066	0.0037	0.0189	0.0042	0.0067	0.0169	0.1547	0.0139	0.0226	0.0088	0.0885	0.0175	0.0084	0.0051	0.0047	0.0895	0.0908	0.0117	0.012	0.0093	0.0287	0.0091	0.0133	0.1624
5	rs10070645	166427262	1.23	0.19861485684188	3.21	0.313017210102667	0.998097868909479	0.111635612519984	0.1284	0.0594	0.0065	0.0037	0.0189	0.0042	0.0067	0.017	0.1547	0.0139	0.0226	0.0089	0.0886	0.0175	0.0085	0.0051	0.0046	0.0892	0.0908	0.0117	0.012	0.0093	0.0287	0.0091	0.0133	0.1623
5	rs35961649	166431275	1.23	0.19861485684188	3.2	0.326850259155197	1.13619680936067	0.277691313097827	0.1288	0.0594	0.0065	0.0038	0.0188	0.0041	0.0067	0.0169	0.1547	0.0139	0.0225	0.0088	0.0885	0.0174	0.0085	0.0052	0.0046	0.0892	0.0908	0.0117	0.012	0.0093	0.0286	0.0091	0.0132	0.1621
5	rs79768722	166432185	1.23	0.19861485684188	3.2	0.326850259155197	1.04030465421549	0.264892375237076	0.1292	0.0594	0.0065	0.0039	0.0188	0.0041	0.0067	0.0168	0.1547	0.014	0.0224	0.0088	0.0885	0.0173	0.0085	0.0053	0.0046	0.0893	0.0909	0.0116	0.0119	0.0092	0.0284	0.0091	0.0131	0.162
5	rs12653630	166433401	1.25	0.154769873779188	3.2	0.326850259155197	0.757869531646151	0.248235742009715	0.1314	0.0597	0.0066	0.004	0.0188	0.0041	0.0066	0.0164	0.1548	0.0144	0.0219	0.0087	0.0886	0.0173	0.0086	0.0053	0.0045	0.0889	0.0907	0.0118	0.0118	0.0092	0.0277	0.0092	0.013	0.1613
5	rs59540679	166434923	1.26	0.135727966888585	3.19	0.341098255896361	0.336799938491897	0.206085717253098	0.1382	0.0611	0.0069	0.0044	0.019	0.0045	0.0059	0.0152	0.155	0.0156	0.0202	0.0084	0.0886	0.0164	0.0091	0.0056	0.0051	0.0882	0.088	0.0123	0.0119	0.0092	0.026	0.0094	0.0125	0.1586
5	rs11134437	166435397	1.26	0.135727966888585	3.19	0.341098255896361	0.468560342052464	0.274098063617507	0.1406	0.0614	0.0066	0.0043	0.0192	0.0043	0.0054	0.015	0.1561	0.0158	0.0198	0.008	0.089	0.0163	0.009	0.0057	0.0053	0.0886	0.0879	0.0122	0.0117	0.0086	0.0253	0.0088	0.0124	0.1578
5	rs2221263	166436936	1.26	0.135727966888585	3.19	0.341098255896361	0.400543543519558	0.149681578749105	0.1411	0.0615	0.0066	0.0043	0.0192	0.0043	0.0053	0.0149	0.1563	0.0159	0.0197	0.008	0.0891	0.0162	0.009	0.0057	0.0053	0.0886	0.0878	0.0124	0.0118	0.0085	0.0252	0.0087	0.0124	0.1577
5	rs11134440	166450709	1.25	0.154769873779188	3.19	0.341098255896361	0.346759178211347	0.120057941307694	0.1415	0.0621	0.0065	0.0043	0.0192	0.0044	0.0053	0.0147	0.156	0.016	0.0195	0.0078	0.0895	0.0161	0.009	0.0057	0.0055	0.0892	0.0874	0.0124	0.0117	0.0084	0.0249	0.0087	0.0124	0.1574
5	rs55919269	166451325	1.25	0.154769873779188	3.18	0.355766254763284	0.342987250826669	0.125416370993296	0.1415	0.0622	0.0064	0.0043	0.0192	0.0044	0.0054	0.0147	0.1559	0.016	0.0195	0.0079	0.0895	0.0161	0.009	0.0057	0.0055	0.0892	0.0874	0.0124	0.0117	0.0084	0.0249	0.0087	0.0124	0.1574
5	rs34454184	166458211	1.25	0.154769873779188	3.18	0.355766254763284	0.350658103419934	0.124178823883261	0.1419	0.0621	0.0064	0.0043	0.0191	0.0044	0.0053	0.0146	0.1562	0.016	0.0196	0.0078	0.0896	0.016	0.0089	0.0057	0.0055	0.0893	0.0871	0.0123	0.0116	0.0085	0.0249	0.0087	0.0125	0.1574
5	rs76014091	166465303	1.25	0.154769873779188	3.18	0.355766254763284	0.280842119789566	0.120581099093761	0.1423	0.0619	0.0063	0.0043	0.0191	0.0046	0.0052	0.0146	0.1566	0.0161	0.0196	0.0078	0.0894	0.0159	0.0086	0.0057	0.0055	0.0895	0.087	0.0122	0.0118	0.0084	0.0249	0.0086	0.0125	0.1573
5	rs2910056	166466504	1.25	0.154769873779188	3.18	0.355766254763284	0.276301867592582	0.120057941307694	0.1423	0.0619	0.0063	0.0043	0.0191	0.0046	0.0051	0.0146	0.1567	0.0161	0.0196	0.0078	0.0894	0.0159	0.0086	0.0057	0.0055	0.0895	0.087	0.0122	0.0118	0.0084	0.0249	0.0086	0.0125	0.1573
5	rs1393151	166468864	1.25	0.154769873779188	3.18	0.355766254763284	0.266289099207912	0.119709645627486	0.1422	0.062	0.0063	0.0043	0.0192	0.0046	0.0051	0.0146	0.1567	0.0161	0.0196	0.0078	0.0894	0.0159	0.0085	0.0056	0.0055	0.0897	0.0871	0.0122	0.0118	0.0083	0.0249	0.0086	0.0125	0.1572
5	rs77866266	166492589	1.26	0.135727966888585	3.18	0.355766254763284	0.292582750026875	0.167522000082148	0.1422	0.0619	0.0063	0.0042	0.0193	0.0048	0.0049	0.0141	0.1572	0.0163	0.0195	0.0075	0.0892	0.0158	0.0082	0.0056	0.0056	0.0905	0.0874	0.0123	0.0118	0.0083	0.0245	0.0083	0.0124	0.1578
5	rs1432934	166498711	1.26	0.135727966888585	3.18	0.355766254763284	0.282301515127781	0.16663773850418	0.1421	0.0619	0.0063	0.0042	0.0193	0.0049	0.0049	0.014	0.1572	0.0164	0.0194	0.0075	0.0892	0.0158	0.0081	0.0056	0.0056	0.0907	0.0874	0.0123	0.0118	0.0083	0.0244	0.0083	0.0124	0.1579
5	rs58353765	166498878	1.26	0.135727966888585	3.18	0.355766254763284	0.283764969230439	0.166343349520279	0.1421	0.0619	0.0063	0.0042	0.0193	0.0049	0.0049	0.014	0.1573	0.0164	0.0194	0.0075	0.0892	0.0158	0.0081	0.0056	0.0056	0.0906	0.0874	0.0123	0.0118	0.0083	0.0244	0.0083	0.0124	0.1579
5	rs2915851	166499599	1.26	0.135727966888585	3.18	0.355766254763284	0.308224191020918	0.174255717762222	0.1421	0.062	0.0063	0.0042	0.0193	0.0049	0.0049	0.014	0.1572	0.0164	0.0194	0.0075	0.0892	0.0157	0.0081	0.0056	0.0058	0.0906	0.0874	0.0122	0.0118	0.0083	0.0244	0.0083	0.0124	0.1579
5	rs77311985	166501992	1.26	0.135727966888585	3.18	0.355766254763284	0.322776236233299	0.173657854471256	0.142	0.0621	0.0063	0.0042	0.0193	0.0049	0.0049	0.014	0.1571	0.0164	0.0194	0.0075	0.0892	0.0157	0.0082	0.0056	0.0058	0.0905	0.0874	0.0122	0.0118	0.0084	0.0243	0.0083	0.0124	0.1579
5	rs7714989	166502914	1.26	0.135727966888585	3.18	0.355766254763284	0.32683857428343	0.172961250104907	0.142	0.0621	0.0063	0.0042	0.0192	0.005	0.0048	0.014	0.157	0.0164	0.0194	0.0075	0.0893	0.0157	0.0082	0.0056	0.0058	0.0905	0.0873	0.0122	0.0118	0.0084	0.0243	0.0083	0.0124	0.1579
5	rs114377793	166505127	1.26	0.135727966888585	3.18	0.355766254763284	0.331645752838693	0.186565060719387	0.142	0.0621	0.0063	0.0042	0.0192	0.005	0.0049	0.014	0.1571	0.0164	0.0194	0.0075	0.0892	0.0157	0.0082	0.0056	0.0058	0.0905	0.0873	0.0122	0.0118	0.0084	0.0243	0.0083	0.0124	0.1579
5	rs17408879	166521689	1.26	0.135727966888585	3.18	0.355766254763284	0.289994008456212	0.226025617523983	0.1421	0.0623	0.0063	0.0042	0.0192	0.005	0.005	0.014	0.1575	0.0165	0.0195	0.0076	0.0888	0.0158	0.0083	0.0053	0.0057	0.0903	0.0872	0.0122	0.0117	0.0084	0.0243	0.0084	0.0123	0.1578
5	rs2910044	166525026	1.26	0.135727966888585	3.18	0.355766254763284	0.262693518785216	0.208200494923219	0.1421	0.0625	0.0063	0.0041	0.0192	0.0051	0.005	0.014	0.1578	0.0165	0.0195	0.0077	0.0886	0.0159	0.0083	0.0052	0.0056	0.0902	0.0872	0.0122	0.0116	0.0084	0.0244	0.0084	0.0123	0.1577
5	rs113094999	166531273	1.26	0.135727966888585	3.18	0.355766254763284	0.322320887104834	0.313911172123959	0.1422	0.0625	0.0063	0.0041	0.0191	0.0051	0.005	0.014	0.1579	0.0165	0.0195	0.0077	0.0883	0.0158	0.0083	0.0053	0.0055	0.0902	0.0871	0.0123	0.0117	0.0084	0.0244	0.0085	0.0122	0.1574
5	rs75191271	166545454	1.26	0.135727966888585	3.18	0.355766254763284	0.316782738804315	0.291027713771247	0.1422	0.0626	0.0063	0.0041	0.0191	0.0051	0.005	0.014	0.158	0.0165	0.0196	0.0078	0.0882	0.0158	0.0083	0.0053	0.0055	0.0902	0.0871	0.0123	0.0118	0.0085	0.0244	0.0085	0.0122	0.1572
5	rs62390380	166545620	1.26	0.135727966888585	3.18	0.355766254763284	0.315831253067703	0.282232227848496	0.1422	0.0626	0.0063	0.0041	0.0191	0.0051	0.005	0.014	0.158	0.0165	0.0196	0.0078	0.0882	0.0158	0.0083	0.0053	0.0055	0.0902	0.0871	0.0123	0.0118	0.0085	0.0244	0.0085	0.0122	0.1572
5	rs115684145	166545847	1.26	0.135727966888585	3.13	0.435575753324506	0.315631132021876	0.283049649841416	0.1422	0.0626	0.0063	0.0041	0.0191	0.0051	0.005	0.014	0.158	0.0165	0.0196	0.0078	0.0882	0.0158	0.0083	0.0053	0.0055	0.0902	0.0871	0.0123	0.0118	0.0085	0.0244	0.0085	0.0122	0.1572
5	rs113389383	166546191	1.26	0.135727966888585	3.12	0.452863978564029	0.321562720265355	0.290438796772111	0.1422	0.0626	0.0063	0.0041	0.0191	0.0051	0.005	0.014	0.158	0.0165	0.0196	0.0077	0.0882	0.0158	0.0083	0.0053	0.0055	0.0902	0.0871	0.0123	0.0118	0.0085	0.0244	0.0085	0.0122	0.1572
5	rs2915860	166548420	1.26	0.135727966888585	3.11	0.470604638115432	0.322978721700843	0.296462660939529	0.1422	0.0626	0.0063	0.0041	0.0191	0.0051	0.005	0.014	0.1581	0.0165	0.0196	0.0077	0.0882	0.0157	0.0083	0.0053	0.0055	0.0902	0.0871	0.0123	0.0118	0.0085	0.0244	0.0085	0.0122	0.1572
5	rs76301240	166555341	1.26	0.135727966888585	3.13	0.435575753324506	0.346024076593302	0.348431932377231	0.1423	0.0626	0.0063	0.0041	0.0191	0.0051	0.005	0.014	0.1581	0.0166	0.0196	0.0077	0.0881	0.0157	0.0082	0.0053	0.0055	0.0902	0.0872	0.0123	0.0118	0.0085	0.0244	0.0085	0.0122	0.1571
5	rs115031506	166561589	1.27	0.118479912290321	3.12	0.452863978564029	0.494691846868836	0.420835442213674	0.1426	0.0632	0.0062	0.0039	0.0189	0.0053	0.0051	0.014	0.1597	0.0168	0.0196	0.0079	0.087	0.0155	0.0081	0.0052	0.0052	0.0907	0.0873	0.0124	0.0117	0.0082	0.0243	0.0089	0.0121	0.1557
5	rs77199934	166567956	1.27	0.118479912290321	3.13	0.435575753324506	0.468193767174561	0.358162325622447	0.1427	0.0633	0.0062	0.0039	0.0189	0.0053	0.0051	0.014	0.1599	0.0168	0.0196	0.0079	0.0869	0.0154	0.0081	0.0052	0.0051	0.0908	0.0873	0.0124	0.0117	0.0082	0.0243	0.0089	0.0121	0.1556
5	rs11949431	166568986	1.27	0.118479912290321	3.13	0.435575753324506	0.447172389195477	0.29421410445727	0.1427	0.0633	0.0062	0.0039	0.0188	0.0053	0.0051	0.0141	0.1599	0.0168	0.0196	0.0079	0.0869	0.0154	0.0081	0.0052	0.0051	0.0908	0.0873	0.0124	0.0117	0.0082	0.0243	0.009	0.0121	0.1555
5	rs79954434	166570657	1.27	0.118479912290321	3.14	0.418735639412168	0.469355066982453	0.315117118608855	0.1427	0.0632	0.0062	0.0039	0.0188	0.0053	0.0051	0.0141	0.1599	0.0168	0.0196	0.0079	0.0869	0.0154	0.0081	0.0052	0.0051	0.0908	0.0873	0.0124	0.0117	0.0082	0.0243	0.009	0.0121	0.1555
5	rs74605087	166571623	1.27	0.118479912290321	3.14	0.418735639412168	0.477153373484346	0.308021951719163	0.1427	0.0632	0.0062	0.0039	0.0188	0.0053	0.0051	0.0141	0.1599	0.0168	0.0196	0.0079	0.0869	0.0154	0.0081	0.0052	0.0051	0.0908	0.0872	0.0124	0.0117	0.0082	0.0243	0.009	0.0121	0.1554
5	rs10043887	166582123	1.27	0.118479912290321	3.14	0.418735639412168	0.487689585751651	0.308381560662893	0.1428	0.0631	0.0062	0.0039	0.0188	0.0053	0.0051	0.0142	0.1599	0.0169	0.0196	0.0079	0.0868	0.0154	0.008	0.0052	0.0051	0.0908	0.0871	0.0125	0.0118	0.0081	0.0243	0.009	0.012	0.1555
5	rs62390382	166595088	1.27	0.118479912290321	3.15	0.402339212139645	0.519705614260115	0.386522886564354	0.1428	0.0631	0.0062	0.0039	0.0189	0.0053	0.0051	0.0141	0.16	0.0169	0.0196	0.0079	0.0868	0.0154	0.008	0.0051	0.0051	0.0908	0.0871	0.0125	0.0118	0.0081	0.0243	0.009	0.012	0.1555
5	rs111701541	166602059	1.27	0.118479912290321	3.18	0.355766254763284	0.525631260286237	0.385627493114963	0.1428	0.0632	0.0062	0.0039	0.0189	0.0053	0.0051	0.0141	0.16	0.0169	0.0196	0.0079	0.0867	0.0154	0.008	0.0051	0.0051	0.0908	0.0871	0.0125	0.0118	0.0081	0.0243	0.009	0.012	0.1555
5	rs4869019	166628294	1.28	0.102927797709035	3.13	0.435575753324506	0.545701154254645	0.462222730471199	0.1427	0.0633	0.0062	0.0039	0.019	0.0054	0.005	0.014	0.1606	0.017	0.0195	0.008	0.0867	0.0154	0.0079	0.0051	0.0051	0.0908	0.087	0.0125	0.0118	0.0081	0.0242	0.0089	0.012	0.1554
5	rs79041561	166635219	1.28	0.102927797709035	3.13	0.435575753324506	0.528088133944654	0.447247306307564	0.1426	0.0634	0.0062	0.0039	0.019	0.0054	0.0051	0.014	0.1608	0.0171	0.0194	0.008	0.0867	0.0154	0.0078	0.0051	0.0051	0.0908	0.0869	0.0125	0.0118	0.008	0.0242	0.0089	0.0119	0.1554
5	rs12657155	166636062	1.28	0.102927797709035	3.13	0.435575753324506	0.51848582663955	0.435969748504401	0.1426	0.0634	0.0062	0.0039	0.019	0.0054	0.0051	0.014	0.1609	0.0171	0.0194	0.008	0.0866	0.0154	0.0078	0.0051	0.0051	0.0908	0.0869	0.0125	0.0118	0.008	0.0242	0.0089	0.0119	0.1554
5	rs11741299	166649591	1.28	0.102927797709035	3.14	0.418735639412168	0.53055044881612	0.437689575104006	0.1426	0.0634	0.0062	0.0039	0.019	0.0054	0.0051	0.014	0.161	0.0171	0.0195	0.008	0.0867	0.0154	0.0077	0.0051	0.005	0.0908	0.0869	0.0125	0.0118	0.0079	0.0242	0.0088	0.012	0.1554
5	rs72827328	166650574	1.28	0.102927797709035	3.13	0.435575753324506	0.530420717751523	0.43161218300432	0.1426	0.0634	0.0062	0.0039	0.019	0.0054	0.0051	0.014	0.161	0.0171	0.0195	0.008	0.0867	0.0154	0.0077	0.0051	0.005	0.0908	0.0868	0.0125	0.0118	0.0079	0.0242	0.0088	0.012	0.1554
5	rs62390385	166653779	1.28	0.102927797709035	3.13	0.435575753324506	0.529124235293017	0.43504443791788	0.1426	0.0634	0.0062	0.0039	0.019	0.0054	0.0051	0.014	0.161	0.0171	0.0195	0.008	0.0867	0.0154	0.0077	0.0051	0.005	0.0908	0.0868	0.0125	0.0118	0.0079	0.0242	0.0088	0.012	0.1554
5	rs114935850	166656001	1.28	0.102927797709035	3.15	0.402339212139645	0.520283885230983	0.448579095257192	0.1427	0.0634	0.0062	0.0039	0.019	0.0054	0.0051	0.014	0.161	0.0172	0.0195	0.008	0.0867	0.0154	0.0077	0.0051	0.005	0.0908	0.0868	0.0125	0.0117	0.0079	0.0242	0.0088	0.012	0.1554
5	rs66964214	166659000	1.28	0.102927797709035	3.15	0.402339212139645	0.509985631943096	0.428845307047867	0.1427	0.0634	0.0062	0.0039	0.019	0.0054	0.0051	0.014	0.161	0.0172	0.0195	0.008	0.0867	0.0154	0.0077	0.0051	0.005	0.0908	0.0868	0.0125	0.0117	0.0079	0.0242	0.0088	0.012	0.1553
5	rs11740238	166663030	1.28	0.102927797709035	3.16	0.386381943985473	0.561852390171672	0.526286920707335	0.1427	0.0634	0.0062	0.0039	0.019	0.0054	0.0051	0.014	0.161	0.0172	0.0195	0.008	0.0867	0.0154	0.0077	0.0051	0.005	0.0908	0.0868	0.0125	0.0117	0.0079	0.0242	0.0088	0.012	0.1553
5	rs1862369	166670240	1.28	0.102927797709035	3.16	0.386381943985473	1.56069831131382	0.396410088724221	0.1457	0.063	0.006	0.0033	0.0189	0.0061	0.0058	0.0139	0.1601	0.0181	0.0197	0.0083	0.0809	0.0161	0.0075	0.0049	0.0044	0.0922	0.0865	0.0123	0.0121	0.0073	0.0247	0.0088	0.0126	0.1562
5	rs1345703	166673851	1.28	0.102927797709035	3.16	0.386381943985473	1.59300377830989	0.399247643829929	0.146	0.0631	0.006	0.0032	0.0189	0.006	0.0058	0.0139	0.1603	0.018	0.0198	0.0083	0.0808	0.0161	0.0075	0.0049	0.0043	0.0922	0.0865	0.0123	0.0121	0.0073	0.0247	0.0088	0.0127	0.1558
5	rs1422677	166675062	1.28	0.102927797709035	3.16	0.386381943985473	1.53672755599241	0.363684858623505	0.1461	0.0631	0.006	0.0032	0.019	0.006	0.0058	0.0139	0.1603	0.018	0.0197	0.0083	0.0807	0.0162	0.0074	0.0049	0.0043	0.0922	0.0866	0.0123	0.0121	0.0074	0.0247	0.0088	0.0127	0.1557
5	rs12653566	166676216	1.28	0.102927797709035	3.16	0.386381943985473	1.57528805137776	0.383710741442212	0.1461	0.063	0.006	0.0032	0.019	0.006	0.0058	0.0139	0.1603	0.018	0.0197	0.0083	0.0807	0.0162	0.0074	0.0049	0.0043	0.0922	0.0866	0.0123	0.0121	0.0073	0.0247	0.0088	0.0127	0.1557
5	rs115640292	166695087	1.29	0.0889718392940509	3.16	0.386381943985473	1.74359862899247	0.492008882964021	0.1468	0.0626	0.0059	0.0032	0.019	0.006	0.0058	0.0138	0.1602	0.0182	0.0199	0.0083	0.08	0.0163	0.0073	0.005	0.0043	0.0925	0.0868	0.0123	0.0121	0.0073	0.0248	0.0088	0.0126	0.1559
5	rs13185961	166697879	1.29	0.0889718392940509	3.17	0.370859203571921	1.72625445965396	0.466794368066354	0.147	0.0626	0.0059	0.0032	0.019	0.006	0.0058	0.0138	0.1602	0.0182	0.0199	0.0083	0.0799	0.0163	0.0073	0.005	0.0043	0.0925	0.0868	0.0123	0.0121	0.0072	0.0248	0.0088	0.0126	0.1558
5	rs72827389	166698096	1.29	0.0889718392940509	3.17	0.370859203571921	1.73312141964445	0.473808921264791	0.147	0.0626	0.0059	0.0032	0.019	0.006	0.0058	0.0138	0.1602	0.0182	0.0199	0.0083	0.0799	0.0163	0.0073	0.005	0.0043	0.0925	0.0868	0.0123	0.0121	0.0072	0.0248	0.0088	0.0126	0.1558
5	rs72827392	166700246	1.29	0.0889718392940509	3.17	0.370859203571921	1.75972768715107	0.520464354474043	0.147	0.0626	0.0059	0.0032	0.019	0.006	0.0058	0.0138	0.1602	0.0182	0.0199	0.0083	0.0799	0.0163	0.0073	0.005	0.0043	0.0925	0.0868	0.0123	0.0121	0.0072	0.0248	0.0088	0.0126	0.1558
5	rs62388767	166709725	1.29	0.0889718392940509	3.17	0.370859203571921	1.76610864838282	0.525315366354696	0.1471	0.0626	0.0059	0.0032	0.0189	0.0059	0.0058	0.0138	0.1602	0.0182	0.0199	0.0082	0.0798	0.0163	0.0073	0.005	0.0043	0.0925	0.0867	0.0122	0.0121	0.0073	0.0248	0.0088	0.0126	0.1559
5	rs13355217	166724173	1.29	0.0889718392940509	3.18	0.355766254763284	1.56355118934221	0.411434010283075	0.1478	0.0631	0.0059	0.0032	0.019	0.006	0.0058	0.0138	0.1602	0.0182	0.02	0.0082	0.0789	0.0162	0.0071	0.005	0.0044	0.0926	0.0864	0.012	0.012	0.0073	0.0247	0.0086	0.0126	0.1566
5	rs113334283	166733154	1.29	0.0889718392940509	3.18	0.355766254763284	1.61780108937282	0.596230826733403	0.1479	0.063	0.0059	0.0032	0.019	0.006	0.0057	0.0138	0.1597	0.0181	0.0201	0.0082	0.0792	0.0163	0.0071	0.005	0.0044	0.0926	0.0867	0.0119	0.0119	0.0072	0.0246	0.0087	0.0126	0.1566
5	rs72829319	166740254	1.29	0.0889718392940509	3.18	0.355766254763284	1.5326780440902	0.585519478473959	0.1479	0.0629	0.0061	0.0032	0.0191	0.006	0.0055	0.0137	0.1587	0.0179	0.0203	0.0082	0.0795	0.0165	0.0071	0.0049	0.0044	0.0926	0.0871	0.0117	0.0121	0.0072	0.0246	0.0087	0.0128	0.1565
5	rs13178466	166748010	1.29	0.0889718392940509	3.18	0.355766254763284	1.33931229832658	0.341740803264105	0.1479	0.0628	0.0062	0.0032	0.0192	0.0061	0.0055	0.0137	0.1581	0.0178	0.0204	0.0082	0.0798	0.0166	0.0071	0.0049	0.0044	0.0926	0.0874	0.0116	0.0121	0.0072	0.0246	0.0088	0.0129	0.1564
5	rs4868792	166759856	1.29	0.0889718392940509	3.19	0.341098255896361	1.2569377391714	0.28749965602549	0.1478	0.0626	0.0062	0.0032	0.0192	0.0061	0.0055	0.0138	0.1572	0.0179	0.0206	0.0082	0.08	0.0167	0.0072	0.0049	0.0044	0.0928	0.0873	0.0114	0.0122	0.0073	0.0247	0.0087	0.0129	0.1569
5	rs77071440	166769377	1.29	0.0889718392940509	3.19	0.341098255896361	1.20585259043009	0.320560769884433	0.1479	0.0626	0.0062	0.0032	0.0192	0.006	0.0055	0.0138	0.1569	0.0178	0.0207	0.0081	0.0801	0.0167	0.0073	0.005	0.0045	0.0928	0.0872	0.0114	0.0121	0.0073	0.0248	0.0087	0.013	0.1568
5	rs116640679	166770622	1.29	0.0889718392940509	3.19	0.341098255896361	1.20603753902669	0.339148841208011	0.1479	0.0626	0.0062	0.0032	0.0192	0.006	0.0054	0.0138	0.1569	0.0178	0.0207	0.0081	0.0801	0.0167	0.0073	0.005	0.0045	0.0928	0.0872	0.0114	0.0121	0.0073	0.0248	0.0087	0.013	0.1568
5	rs78274392	166773755	1.29	0.0889718392940509	3.18	0.355766254763284	1.17951879806147	0.322624407591086	0.1479	0.0626	0.0062	0.0032	0.0192	0.006	0.0054	0.0138	0.1569	0.0178	0.0207	0.0081	0.0801	0.0167	0.0073	0.005	0.0045	0.0928	0.0872	0.0114	0.0121	0.0073	0.0248	0.0087	0.0131	0.1567
5	rs17498388	166775014	1.29	0.0889718392940509	3.18	0.355766254763284	1.15650429577459	0.30742288181443	0.1479	0.0626	0.0062	0.0032	0.0192	0.006	0.0054	0.0138	0.1568	0.0178	0.0207	0.0081	0.0801	0.0167	0.0073	0.005	0.0045	0.0929	0.0872	0.0114	0.0121	0.0073	0.0248	0.0087	0.0131	0.1567
5	rs4869032	166778493	1.29	0.0889718392940509	3.17	0.370859203571921	1.06396002349725	0.262720436874489	0.1479	0.0624	0.0062	0.0032	0.0194	0.006	0.0053	0.0138	0.1568	0.0178	0.0207	0.0081	0.0801	0.0167	0.0073	0.005	0.0043	0.093	0.0872	0.0113	0.0121	0.0074	0.0248	0.0087	0.0131	0.1567
5	rs115505499	166778680	1.29	0.0889718392940509	3.17	0.370859203571921	1.11253535032165	0.316566061568284	0.1479	0.0624	0.0062	0.0032	0.0194	0.006	0.0053	0.0138	0.1568	0.0178	0.0207	0.0081	0.0801	0.0167	0.0073	0.005	0.0043	0.093	0.0872	0.0113	0.0121	0.0074	0.0248	0.0087	0.0131	0.1567
5	rs13166175	166781070	1.29	0.0889718392940509	3.18	0.355766254763284	0.860054696326126	0.471512706534189	0.147	0.0621	0.0066	0.0031	0.0195	0.0056	0.0047	0.014	0.1563	0.0176	0.0212	0.0082	0.0799	0.0167	0.0074	0.0051	0.0043	0.0942	0.0882	0.0109	0.0124	0.0076	0.0249	0.0087	0.0131	0.1561
5	rs75081018	166784585	1.29	0.0889718392940509	3.16	0.386381943985473	0.922728990497063	0.413387878526973	0.1469	0.0621	0.0066	0.0031	0.0195	0.0057	0.0047	0.0139	0.1562	0.0176	0.0212	0.0082	0.08	0.0167	0.0074	0.0051	0.0043	0.0942	0.0882	0.0109	0.0125	0.0076	0.0249	0.0087	0.0132	0.1561
5	rs2112583	166788388	1.29	0.0889718392940509	3.16	0.386381943985473	0.907917592140715	0.397312342086043	0.1469	0.0621	0.0066	0.0031	0.0195	0.0057	0.0047	0.0139	0.1562	0.0176	0.0211	0.0082	0.08	0.0167	0.0074	0.0051	0.0043	0.0942	0.0883	0.0109	0.0125	0.0076	0.0249	0.0087	0.0132	0.1561
5	rs9284973	166792864	1.29	0.0889718392940509	3.16	0.386381943985473	0.883971905282115	0.430162271218528	0.1469	0.0621	0.0066	0.0031	0.0194	0.0057	0.0047	0.0139	0.1562	0.0175	0.0212	0.0082	0.08	0.0167	0.0074	0.0052	0.0044	0.0941	0.0885	0.0109	0.0125	0.0076	0.025	0.0085	0.0132	0.1563
5	rs112165341	166801119	1.29	0.0889718392940509	3.14	0.418735639412168	0.917007712722051	0.551141102077706	0.1467	0.0621	0.0066	0.0031	0.0193	0.0056	0.0045	0.0138	0.1564	0.0176	0.0211	0.0082	0.0803	0.0163	0.0074	0.0052	0.0043	0.0934	0.0888	0.0108	0.0125	0.0075	0.0251	0.0083	0.0133	0.1571
5	rs78068123	166803719	1.29	0.0889718392940509	3.14	0.418735639412168	0.923144152468693	0.578262523583105	0.1467	0.0621	0.0065	0.0031	0.0193	0.0057	0.0045	0.0138	0.1565	0.0176	0.0211	0.0083	0.0802	0.0163	0.0073	0.0051	0.0043	0.0934	0.0889	0.0108	0.0126	0.0074	0.0251	0.0083	0.0133	0.1573
5	rs7715979	166804338	1.29	0.0889718392940509	3.14	0.418735639412168	0.91535214866076	0.53323960954021	0.1467	0.0621	0.0065	0.0031	0.0193	0.0057	0.0045	0.0138	0.1565	0.0177	0.0211	0.0083	0.0802	0.0163	0.0073	0.0052	0.0043	0.0933	0.0889	0.0107	0.0126	0.0074	0.0251	0.0083	0.0133	0.1573
5	rs36047282	166807175	1.29	0.0889718392940509	3.14	0.418735639412168	0.931213680817614	0.596803402320768	0.1467	0.0621	0.0066	0.003	0.0193	0.0056	0.0045	0.0138	0.1565	0.0177	0.0211	0.0083	0.0803	0.0163	0.0073	0.0052	0.0043	0.0932	0.0889	0.0107	0.0126	0.0074	0.0251	0.0083	0.0133	0.1574
5	rs35874839	166807297	1.29	0.0889718392940509	3.14	0.418735639412168	0.937389450404384	0.569469922386885	0.1467	0.062	0.0066	0.003	0.0194	0.0057	0.0045	0.0138	0.1564	0.0177	0.0211	0.0083	0.0802	0.0163	0.0073	0.0052	0.0043	0.0933	0.089	0.0107	0.0126	0.0074	0.0251	0.0083	0.0133	0.1574
5	rs10069563	166810281	1.29	0.0889718392940509	3.14	0.418735639412168	0.952818748818349	0.61692542067132	0.1467	0.062	0.0066	0.003	0.0194	0.0057	0.0045	0.0138	0.1564	0.0177	0.0212	0.0082	0.0802	0.0163	0.0072	0.0052	0.0043	0.0932	0.0891	0.0107	0.0126	0.0074	0.0251	0.0082	0.0133	0.1575
5	rs78046126	166812019	1.29	0.0889718392940509	3.14	0.418735639412168	0.998183629650123	0.716500593820284	0.1467	0.062	0.0066	0.003	0.0193	0.0057	0.0045	0.0138	0.1564	0.0177	0.0212	0.0082	0.0802	0.0163	0.0072	0.0052	0.0043	0.0932	0.0891	0.0107	0.0126	0.0074	0.0251	0.0081	0.0133	0.1576
5	rs72829329	166812293	1.29	0.0889718392940509	3.13	0.435575753324506	1.00780785665874	0.75344013706507	0.1467	0.062	0.0066	0.003	0.0193	0.0057	0.0045	0.0138	0.1564	0.0177	0.0212	0.0082	0.0802	0.0163	0.0072	0.0052	0.0043	0.0932	0.0891	0.0107	0.0126	0.0074	0.0251	0.0081	0.0133	0.1576
5	rs72829335	166825955	1.29	0.0889718392940509	3.13	0.435575753324506	1.11917300103695	1.34454181555181	0.1466	0.0621	0.0066	0.003	0.0192	0.0056	0.0045	0.0137	0.1565	0.0177	0.0211	0.0082	0.0803	0.0163	0.0072	0.0053	0.0044	0.0933	0.0891	0.0106	0.0126	0.0073	0.0251	0.008	0.0133	0.1578
5	rs114900871	166827462	1.29	0.0889718392940509	3.13	0.435575753324506	1.09770261404891	1.29876472096387	0.1464	0.062	0.0066	0.003	0.0192	0.0056	0.0045	0.0137	0.1568	0.0177	0.0211	0.0082	0.0805	0.0163	0.0072	0.0052	0.0043	0.0933	0.0889	0.0106	0.0126	0.0073	0.0251	0.008	0.0133	0.1579
5	rs34731725	166827565	1.29	0.0889718392940509	3.13	0.435575753324506	1.08827263406335	1.23543850106007	0.1464	0.062	0.0066	0.003	0.0192	0.0056	0.0045	0.0137	0.1568	0.0177	0.0211	0.0082	0.0805	0.0163	0.0072	0.0052	0.0043	0.0933	0.0889	0.0106	0.0126	0.0073	0.0251	0.008	0.0133	0.1579
5	rs62388807	166832906	1.29	0.0889718392940509	3.13	0.435575753324506	1.23521057936012	1.40774249045079	0.1463	0.062	0.0066	0.003	0.0192	0.0056	0.0045	0.0138	0.1568	0.0178	0.021	0.0081	0.0805	0.0162	0.0072	0.0052	0.0044	0.0933	0.0889	0.0106	0.0127	0.0073	0.0251	0.0079	0.0133	0.158
5	rs78783332	166838078	1.29	0.0889718392940509	3.13	0.435575753324506	1.36094061025063	1.55296059771357	0.1462	0.062	0.0066	0.003	0.0193	0.0056	0.0045	0.0138	0.1568	0.0178	0.021	0.0081	0.0805	0.0162	0.0072	0.0053	0.0044	0.0932	0.0889	0.0105	0.0127	0.0073	0.0251	0.0079	0.0133	0.158
5	rs6879403	166847334	1.29	0.0889718392940509	3.13	0.435575753324506	1.51520864140893	1.25576334649501	0.1435	0.0616	0.0072	0.0034	0.0203	0.0062	0.0048	0.0145	0.1549	0.0181	0.0211	0.0085	0.0796	0.0164	0.0077	0.006	0.005	0.0913	0.0878	0.01	0.0133	0.0079	0.0257	0.0086	0.0132	0.1582
5	rs57335634	166847740	1.3	0.0765109106342586	3.13	0.435575753324506	1.66644820284027	1.60075770242287	0.1432	0.0618	0.0073	0.0036	0.0203	0.0063	0.0048	0.0155	0.1539	0.0182	0.0203	0.0088	0.0795	0.0165	0.0078	0.0063	0.0052	0.091	0.0873	0.0096	0.0135	0.0084	0.0263	0.0089	0.0132	0.1572
5	rs4431366	166847772	1.3	0.0765109106342586	3.13	0.435575753324506	1.66884701899115	1.49010274786301	0.1432	0.0618	0.0073	0.0036	0.0203	0.0063	0.0048	0.0155	0.1537	0.0182	0.0203	0.0088	0.0795	0.0165	0.0078	0.0063	0.0052	0.091	0.0873	0.0095	0.0135	0.0084	0.0264	0.0089	0.0132	0.1572
5	rs10475843	166848734	1.32	0.055666547717423	3.13	0.435575753324506	1.82389638096846	2.49379379536014	0.1425	0.0617	0.0071	0.0039	0.0202	0.006	0.0047	0.0162	0.1525	0.0183	0.0204	0.009	0.0808	0.0168	0.0078	0.0062	0.0052	0.0914	0.0866	0.009	0.0137	0.0089	0.0268	0.0091	0.0133	0.1562
5	rs4437397	166849229	1.32	0.055666547717423	3.13	0.435575753324506	1.74921669648472	2.39555849613269	0.1426	0.0618	0.0071	0.004	0.0202	0.006	0.0046	0.0162	0.1524	0.0182	0.0205	0.009	0.0809	0.0169	0.0078	0.0062	0.0052	0.0914	0.0866	0.009	0.0137	0.009	0.0268	0.0091	0.0132	0.1559
5	rs116018027	166850481	1.32	0.055666547717423	3.12	0.452863978564029	2.11027364832759	2.81962419180886	0.1423	0.0615	0.0071	0.0041	0.0202	0.0059	0.0047	0.0165	0.1518	0.0183	0.0204	0.009	0.0811	0.0171	0.0078	0.0062	0.0052	0.0914	0.0864	0.009	0.0137	0.0092	0.0268	0.009	0.0131	0.1561
5	rs6555744	166851241	1.33	0.0470797710233837	3.1	0.488801954490689	1.80606356272328	2.57231237719955	0.1422	0.0613	0.0071	0.0041	0.0202	0.0058	0.0047	0.0166	0.1517	0.0183	0.0204	0.009	0.0812	0.0173	0.0079	0.0062	0.0053	0.0914	0.0862	0.009	0.0137	0.0092	0.0268	0.009	0.0131	0.1563
5	rs13170051	166852229	1.33	0.0470797710233837	3.1	0.488801954490689	1.83035681704381	2.63477526220491	0.1423	0.0613	0.007	0.0042	0.0202	0.0058	0.0047	0.0165	0.1516	0.0183	0.0204	0.0091	0.0813	0.0174	0.0079	0.0061	0.0052	0.0915	0.0859	0.009	0.0137	0.0093	0.027	0.009	0.013	0.1562
5	rs79807690	166852425	1.33	0.0470797710233837	3.1	0.488801954490689	1.87047756238359	2.61158609227365	0.1423	0.0613	0.007	0.0042	0.0202	0.0057	0.0046	0.0165	0.1517	0.0183	0.0204	0.0091	0.0813	0.0174	0.0079	0.0061	0.0052	0.0915	0.0859	0.009	0.0137	0.0093	0.027	0.009	0.013	0.1562
5	rs72829346	166852705	1.33	0.0470797710233837	3.11	0.470604638115432	1.89375492946133	2.63941595567875	0.1423	0.0613	0.007	0.0042	0.0202	0.0057	0.0046	0.0165	0.1517	0.0183	0.0204	0.0091	0.0813	0.0174	0.0079	0.0061	0.0052	0.0916	0.0858	0.009	0.0137	0.0093	0.027	0.009	0.013	0.1561
5	rs72829350	166856035	1.34	0.0395827626793828	3.12	0.452863978564029	1.55682955710321	2.48125795394483	0.1425	0.061	0.007	0.0043	0.0203	0.0056	0.0044	0.0166	0.1518	0.0182	0.0204	0.0092	0.0816	0.0175	0.0079	0.006	0.0052	0.0921	0.085	0.0089	0.0137	0.0095	0.0276	0.009	0.013	0.1557
5	rs55881208	166862216	1.35	0.0330775438811865	3.12	0.452863978564029	1.32969902054613	1.78471771082015	0.1429	0.0605	0.0074	0.0046	0.0205	0.0053	0.0041	0.0168	0.1515	0.0183	0.0201	0.0093	0.0819	0.0175	0.0079	0.0058	0.0051	0.0931	0.0842	0.0086	0.0133	0.0098	0.0282	0.0088	0.0133	0.1555
5	rs6887079	166866436	1.32	0.055666547717423	3.12	0.452863978564029	1.18695395648533	0.490371851032658	0.143	0.0589	0.008	0.0049	0.021	0.0048	0.0034	0.0171	0.1528	0.0184	0.0191	0.0092	0.083	0.0172	0.0079	0.0056	0.005	0.0938	0.0836	0.0079	0.0123	0.0106	0.0292	0.0086	0.0137	0.1555
5	rs4562064	166868486	1.32	0.055666547717423	3.12	0.452863978564029	1.09592088938579	0.37518193789137	0.1426	0.0589	0.008	0.0049	0.0209	0.0048	0.0034	0.017	0.1532	0.0184	0.0191	0.0092	0.0832	0.0172	0.0079	0.0056	0.005	0.094	0.0837	0.0079	0.0123	0.0106	0.0292	0.0085	0.0136	0.1556
5	rs6884689	166870984	1.31	0.0654431371829849	3.12	0.452863978564029	1.02595451100406	0.280949170924561	0.1424	0.0588	0.008	0.0049	0.021	0.0047	0.0034	0.017	0.1534	0.0183	0.0191	0.0092	0.0834	0.0172	0.0078	0.0056	0.005	0.0942	0.0837	0.0079	0.0123	0.0107	0.0292	0.0085	0.0136	0.1555
5	rs80003210	166877227	1.31	0.0654431371829849	3.12	0.452863978564029	1.07737107169379	0.185341543807636	0.1426	0.0591	0.008	0.0049	0.021	0.0047	0.0033	0.0169	0.1545	0.0183	0.0188	0.0093	0.0835	0.017	0.0076	0.0054	0.0048	0.0937	0.0837	0.008	0.0123	0.0109	0.0292	0.0085	0.0135	0.1555
5	rs17068499	166883909	1.31	0.0654431371829849	3.12	0.452863978564029	0.928964587091763	0.107429017812286	0.1427	0.059	0.0079	0.0049	0.021	0.0047	0.0033	0.0169	0.1547	0.0183	0.0188	0.0093	0.0835	0.017	0.0076	0.0054	0.0048	0.0938	0.0838	0.008	0.0122	0.011	0.0291	0.0084	0.0134	0.1556
5	rs13185245	166884749	1.31	0.0654431371829849	3.12	0.452863978564029	0.920322586916707	0.11444570419554	0.1427	0.059	0.0079	0.0049	0.021	0.0047	0.0033	0.0168	0.1547	0.0183	0.0188	0.0093	0.0835	0.017	0.0076	0.0054	0.0048	0.0939	0.0838	0.0079	0.0122	0.011	0.0291	0.0084	0.0134	0.1557
5	rs76989130	166885790	1.31	0.0654431371829849	3.16	0.386381943985473	0.986803922807094	0.0834632620091467	0.1433	0.0589	0.0077	0.0047	0.021	0.0046	0.0032	0.0167	0.1548	0.0181	0.0189	0.0093	0.0835	0.017	0.0075	0.0055	0.0047	0.0943	0.0838	0.0079	0.0122	0.011	0.0292	0.0083	0.0132	0.156
5	rs79556414	166885891	1.3	0.0765109106342586	3.16	0.386381943985473	0.985353226075033	0.0794955290774959	0.1434	0.0589	0.0076	0.0047	0.021	0.0046	0.0032	0.0167	0.1548	0.0181	0.0189	0.0093	0.0835	0.017	0.0075	0.0055	0.0047	0.0944	0.0839	0.0079	0.0121	0.011	0.0292	0.0083	0.0132	0.156
5	rs73363817	166887334	1.3	0.0765109106342586	3.17	0.370859203571921	0.981176703988082	0.0469774772647228	0.1441	0.0587	0.0072	0.0045	0.0211	0.0044	0.0031	0.0167	0.1549	0.0179	0.0188	0.0092	0.0835	0.0169	0.0073	0.0057	0.0046	0.0949	0.084	0.0079	0.0121	0.011	0.0292	0.0081	0.0131	0.1564
5	rs116219203	166887455	1.3	0.0765109106342586	3.17	0.370859203571921	0.998869823945884	0.0454468228168755	0.1441	0.0587	0.0072	0.0045	0.0211	0.0044	0.003	0.0167	0.1549	0.0179	0.0188	0.0092	0.0835	0.0169	0.0073	0.0057	0.0046	0.0949	0.084	0.0079	0.0121	0.011	0.0292	0.0081	0.0131	0.1565
5	rs73801227	166889545	1.3	0.0765109106342586	3.17	0.370859203571921	0.984500283770216	0.0425098670040853	0.1442	0.0586	0.0072	0.0045	0.0211	0.0044	0.003	0.0167	0.1549	0.0179	0.0188	0.0092	0.0834	0.0169	0.0073	0.0057	0.0046	0.0949	0.084	0.008	0.0121	0.011	0.0293	0.0081	0.0131	0.1565
5	rs1025482	166893257	1.3	0.0765109106342586	3.18	0.355766254763284	1.02656166398363	0.0417752375034905	0.1442	0.0586	0.0071	0.0045	0.0211	0.0044	0.0029	0.0168	0.155	0.0179	0.0188	0.0092	0.0834	0.0169	0.0072	0.0057	0.0046	0.095	0.0841	0.008	0.012	0.011	0.0293	0.0081	0.0131	0.1566
5	rs116306823	166893895	1.3	0.0765109106342586	3.18	0.355766254763284	1.02586778675877	0.0396608360676342	0.1442	0.0586	0.0071	0.0045	0.0211	0.0045	0.003	0.0168	0.1549	0.0179	0.0188	0.0092	0.0834	0.0169	0.0072	0.0057	0.0046	0.095	0.0841	0.008	0.012	0.011	0.0293	0.0081	0.0131	0.1566
5	rs13154921	166901459	1.3	0.0765109106342586	3.2	0.326850259155197	0.966404733547572	0.0311611744756348	0.1444	0.0586	0.007	0.0047	0.0211	0.0045	0.0029	0.0167	0.1546	0.0178	0.0189	0.0091	0.0841	0.0168	0.0071	0.0054	0.0045	0.0954	0.0837	0.008	0.0121	0.0109	0.0293	0.008	0.0132	0.1567
5	rs7719534	166905044	1.3	0.0765109106342586	3.22	0.299593947381755	1.02890490406715	0.0265095516250392	0.1447	0.0586	0.0069	0.0048	0.0209	0.0045	0.0029	0.0167	0.1545	0.0178	0.0188	0.0089	0.0845	0.0166	0.0071	0.0055	0.0045	0.0957	0.0837	0.0079	0.012	0.0107	0.0295	0.0079	0.0134	0.1569
5	rs72829381	166906870	1.3	0.0765109106342586	3.22	0.299593947381755	0.901659297492626	0.0167886413174673	0.1448	0.0587	0.0069	0.0046	0.0208	0.0045	0.003	0.0166	0.1545	0.0178	0.0187	0.0088	0.0847	0.0165	0.0071	0.0055	0.0043	0.0961	0.0837	0.0078	0.0119	0.0106	0.0295	0.0079	0.0134	0.157
5	rs6882609	166908669	1.3	0.0765109106342586	3.22	0.299593947381755	0.881771356454469	0.0180946713218615	0.1448	0.0587	0.0068	0.0047	0.0208	0.0045	0.003	0.0166	0.1545	0.0178	0.0187	0.0088	0.0847	0.0165	0.0071	0.0055	0.0043	0.0961	0.0837	0.0078	0.0119	0.0106	0.0295	0.0079	0.0134	0.157
5	rs78692981	166914015	1.3	0.0765109106342586	3.22	0.299593947381755	0.886501311201353	0.0185150433574703	0.1447	0.0587	0.0068	0.0048	0.0209	0.0045	0.003	0.0167	0.1544	0.0178	0.0187	0.0087	0.0847	0.0165	0.0072	0.0056	0.0043	0.0962	0.0836	0.0078	0.0119	0.0106	0.0294	0.0079	0.0134	0.157
5	rs12652771	166918858	1.3	0.0765109106342586	3.22	0.299593947381755	0.853214930440338	0.0205659017724274	0.1447	0.0588	0.0068	0.0048	0.0209	0.0046	0.003	0.0167	0.1544	0.0177	0.0187	0.0087	0.0848	0.0165	0.0072	0.0056	0.0043	0.0962	0.0836	0.0078	0.0119	0.0105	0.0294	0.008	0.0134	0.157
5	rs55931735	166923544	1.3	0.0765109106342586	3.23	0.286575202599778	0.790844355595455	0.0166059957971695	0.1447	0.0588	0.0068	0.0048	0.0209	0.0046	0.003	0.0168	0.1544	0.0177	0.0187	0.0087	0.0849	0.0165	0.0072	0.0056	0.0043	0.0963	0.0836	0.0078	0.0118	0.0104	0.0294	0.008	0.0134	0.1569
5	rs187551955	166926550	1.3	0.0765109106342586	3.23	0.286575202599778	0.770893770263376	0.0160639782731499	0.1447	0.0588	0.0068	0.0048	0.0209	0.0046	0.0031	0.0168	0.1543	0.0177	0.0187	0.0087	0.085	0.0165	0.0072	0.0056	0.0043	0.0963	0.0836	0.0078	0.0118	0.0104	0.0294	0.008	0.0134	0.1569
5	rs72829394	166935311	1.3	0.0765109106342586	3.23	0.286575202599778	0.628153767771464	0.0190958769460637	0.1447	0.0589	0.0068	0.0048	0.0209	0.0046	0.0032	0.0168	0.1542	0.0176	0.0187	0.0085	0.0854	0.0165	0.0072	0.0056	0.0044	0.0961	0.0835	0.0078	0.0118	0.0103	0.0294	0.008	0.0133	0.1568
5	rs34358194	166949803	1.3	0.0765109106342586	3.23	0.286575202599778	0.376547468766047	0.0256936337481979	0.1448	0.059	0.0068	0.0048	0.0209	0.0047	0.0035	0.017	0.1537	0.0174	0.0186	0.0082	0.0862	0.0165	0.0072	0.0057	0.0045	0.0962	0.0833	0.0078	0.0118	0.0102	0.0294	0.008	0.0133	0.1563
5	rs891951	166950477	1.3	0.0765109106342586	3.23	0.286575202599778	0.37632828519518	0.030523966350704	0.1448	0.059	0.0068	0.0049	0.0209	0.0047	0.0036	0.017	0.1537	0.0174	0.0186	0.0082	0.0862	0.0165	0.0072	0.0057	0.0045	0.0962	0.0833	0.0078	0.0119	0.0102	0.0294	0.008	0.0133	0.1563
5	rs12654925	166957450	1.3	0.0765109106342586	3.24	0.273955600409011	0.363619286144205	0.036264948426198	0.1449	0.059	0.0068	0.0049	0.0209	0.0048	0.0036	0.0171	0.1536	0.0173	0.0186	0.0081	0.0864	0.0165	0.0073	0.0057	0.0045	0.0962	0.0833	0.0078	0.0119	0.0102	0.0293	0.0081	0.0133	0.1561
5	rs1529694	166963040	1.3	0.0765109106342586	3.23	0.286575202599778	0.36539807073304	0.0416627261370091	0.145	0.0589	0.0068	0.0049	0.0209	0.0049	0.0036	0.0171	0.1533	0.0172	0.0186	0.0081	0.0865	0.0165	0.0075	0.0057	0.0046	0.0961	0.0832	0.0079	0.0119	0.0102	0.0293	0.0081	0.0132	0.1561
5	rs73801276	166970252	1.3	0.0765109106342586	3.23	0.286575202599778	0.337473019399268	0.0364764556750437	0.145	0.0589	0.0067	0.0049	0.0209	0.005	0.0037	0.0171	0.1533	0.0172	0.0186	0.0081	0.0865	0.0165	0.0075	0.0057	0.0047	0.0961	0.0831	0.0078	0.0119	0.0102	0.0293	0.0081	0.0132	0.1559
5	rs28701535	166972348	1.3	0.0765109106342586	3.23	0.286575202599778	0.31673262309883	0.086126079961349	0.1451	0.0588	0.0066	0.0051	0.0209	0.0054	0.0041	0.0172	0.1534	0.0171	0.0186	0.0079	0.0865	0.0164	0.0075	0.0059	0.0048	0.0963	0.0825	0.0078	0.0118	0.0103	0.0293	0.0083	0.0132	0.155
5	rs79223001	166972390	1.3	0.0765109106342586	3.23	0.286575202599778	0.31553109651294	0.0934420856303372	0.1451	0.0588	0.0066	0.0051	0.0209	0.0055	0.0042	0.0172	0.1534	0.0171	0.0186	0.0079	0.0864	0.0164	0.0075	0.0059	0.0048	0.0963	0.0825	0.0078	0.0118	0.0103	0.0293	0.0083	0.0132	0.155
5	rs77244252	166973649	1.3	0.0765109106342586	3.24	0.273955600409011	0.283954097549966	0.165559206008324	0.145	0.059	0.0066	0.0053	0.0209	0.0059	0.0046	0.0176	0.1534	0.017	0.0185	0.0078	0.0867	0.0164	0.0075	0.0059	0.0049	0.0965	0.0815	0.0078	0.0118	0.0102	0.0291	0.0083	0.0134	0.1541
5	rs72831309	166978230	1.29	0.0889718392940509	3.24	0.273955600409011	0.386366777450986	0.257712213404858	0.1455	0.0595	0.0066	0.0056	0.0207	0.0064	0.0052	0.0178	0.1535	0.0168	0.0184	0.0078	0.087	0.0163	0.0074	0.0056	0.0049	0.0967	0.08	0.0078	0.0116	0.0103	0.0292	0.0084	0.0137	0.1533
5	rs1808380	166980847	1.29	0.0889718392940509	3.24	0.273955600409011	0.408556001784293	0.283049649841416	0.1455	0.0597	0.0066	0.0056	0.0207	0.0064	0.0052	0.0179	0.1535	0.0168	0.0184	0.0078	0.087	0.0163	0.0074	0.0056	0.0049	0.0967	0.0797	0.0078	0.0115	0.0103	0.0293	0.0084	0.0137	0.1532
5	rs79458019	166981048	1.29	0.0889718392940509	3.24	0.273955600409011	0.414574368964859	0.274560897683556	0.1455	0.0597	0.0066	0.0056	0.0207	0.0065	0.0052	0.0179	0.1535	0.0168	0.0184	0.0078	0.087	0.0163	0.0074	0.0056	0.0049	0.0968	0.0797	0.0078	0.0115	0.0103	0.0293	0.0084	0.0137	0.1531
5	rs6898357	166986309	1.29	0.0889718392940509	3.24	0.273955600409011	0.714094924466413	0.356285151978289	0.1455	0.06	0.0067	0.0059	0.0206	0.0068	0.0055	0.0182	0.1534	0.0168	0.0186	0.0076	0.0875	0.0163	0.0074	0.0052	0.005	0.0978	0.0782	0.008	0.0114	0.0103	0.0293	0.0084	0.0139	0.1519
5	rs77430230	166991969	1.29	0.0889718392940509	3.25	0.261729658797372	0.691504575695077	0.371760198408926	0.1453	0.0599	0.0066	0.0059	0.0204	0.0068	0.0055	0.0182	0.1539	0.0168	0.0185	0.0075	0.0879	0.0163	0.0074	0.0052	0.0049	0.098	0.0784	0.0079	0.0113	0.01	0.0293	0.0083	0.0138	0.1516
5	rs11747772	166992708	1.28	0.102927797709035	3.25	0.261729658797372	0.692897808710243	0.406755047102918	0.1453	0.0599	0.0066	0.0059	0.0204	0.0068	0.0055	0.0182	0.1539	0.0168	0.0185	0.0075	0.0879	0.0163	0.0074	0.0052	0.0049	0.098	0.0784	0.0079	0.0114	0.01	0.0293	0.0083	0.0138	0.1515
5	rs78458955	166997510	1.28	0.102927797709035	3.26	0.249891789602986	0.657585090159553	0.434648037229202	0.145	0.06	0.0067	0.006	0.0205	0.0069	0.0056	0.0182	0.154	0.0167	0.0187	0.0076	0.0879	0.0163	0.0073	0.0053	0.0049	0.098	0.0785	0.0079	0.0114	0.0099	0.0295	0.0083	0.0138	0.1511
5	rs59577747	166997668	1.28	0.102927797709035	3.26	0.249891789602986	0.658803743261696	0.465448547939201	0.145	0.06	0.0067	0.006	0.0206	0.0069	0.0056	0.0182	0.154	0.0167	0.0187	0.0076	0.0879	0.0164	0.0073	0.0052	0.0049	0.0981	0.0785	0.0079	0.0114	0.0099	0.0295	0.0083	0.0138	0.1511
5	rs12655922	166999625	1.28	0.102927797709035	3.26	0.249891789602986	0.590442103406597	0.427003382343553	0.1449	0.0599	0.0068	0.006	0.0206	0.0069	0.0057	0.0182	0.1551	0.0167	0.0187	0.0076	0.0874	0.0165	0.0073	0.0053	0.005	0.0975	0.0782	0.0079	0.0113	0.0099	0.0296	0.0083	0.0139	0.1507
5	rs34774377	167001890	1.28	0.102927797709035	3.27	0.2384362992664	0.68660161111815	0.451913144428778	0.1448	0.0598	0.0069	0.0062	0.0206	0.007	0.0057	0.0182	0.1551	0.0167	0.0187	0.0077	0.0873	0.0165	0.0073	0.0053	0.005	0.0975	0.0781	0.0079	0.0113	0.0099	0.0297	0.0082	0.0139	0.1506
5	rs12153041	167005488	1.28	0.102927797709035	3.28	0.227357389834261	0.669961977221963	0.470433139609875	0.1448	0.0597	0.007	0.0062	0.0207	0.007	0.0058	0.0181	0.1551	0.0167	0.0186	0.0077	0.0872	0.0166	0.0073	0.0054	0.0051	0.0973	0.0778	0.0079	0.0113	0.0099	0.0298	0.0082	0.0139	0.1505
5	rs138408569	167005967	1.28	0.102927797709035	3.31	0.196320630125924	0.669383999825619	0.468680218915107	0.1448	0.0597	0.007	0.0062	0.0207	0.007	0.0058	0.0181	0.1551	0.0167	0.0186	0.0077	0.0872	0.0166	0.0073	0.0054	0.0051	0.0972	0.0778	0.0079	0.0113	0.0099	0.0298	0.0082	0.0139	0.1505
5	rs175874	167015105	1.28	0.102927797709035	3.31	0.196320630125924	0.663544649189242	0.501311676919764	0.1448	0.0596	0.0072	0.0063	0.0208	0.007	0.0058	0.0181	0.1552	0.0167	0.0186	0.0077	0.087	0.0166	0.0073	0.0055	0.0051	0.0971	0.0776	0.0078	0.0113	0.01	0.03	0.0083	0.0139	0.1505
5	rs278016	167019011	1.28	0.102927797709035	3.33	0.177401503992083	0.609544228563893	0.504605596877098	0.1449	0.0596	0.0072	0.0063	0.0207	0.0069	0.0058	0.0181	0.1552	0.0167	0.0188	0.0077	0.0869	0.0166	0.0073	0.0055	0.0051	0.097	0.0776	0.0078	0.0113	0.0099	0.0301	0.0083	0.0138	0.1505
5	rs1903110	167024001	1.28	0.102927797709035	3.34	0.168454672892635	0.59344672754852	0.485333174157101	0.1449	0.0595	0.0073	0.0063	0.0207	0.0069	0.0058	0.0181	0.1553	0.0167	0.0188	0.0077	0.0868	0.0166	0.0074	0.0056	0.0051	0.0969	0.0775	0.0078	0.0113	0.0099	0.0302	0.0083	0.0138	0.1505
5	rs78507448	167025533	1.28	0.102927797709035	3.33	0.177401503992083	0.598790452084468	0.472322804073539	0.1449	0.0595	0.0073	0.0063	0.0207	0.0069	0.0058	0.0181	0.1553	0.0167	0.0188	0.0077	0.0868	0.0166	0.0074	0.0056	0.0051	0.0969	0.0775	0.0078	0.0113	0.0099	0.0302	0.0083	0.0138	0.1505
5	rs11744500	167029500	1.28	0.102927797709035	3.33	0.177401503992083	0.621991939114887	0.46921939749277	0.1449	0.0594	0.0072	0.0063	0.0207	0.0069	0.0059	0.0181	0.1553	0.0167	0.0188	0.0077	0.0867	0.0166	0.0074	0.0055	0.0051	0.0969	0.0775	0.0078	0.0113	0.0098	0.0302	0.0083	0.0138	0.1505
5	rs78646014	167030219	1.28	0.102927797709035	3.33	0.177401503992083	0.623599732913154	0.469354217380389	0.1449	0.0594	0.0072	0.0063	0.0207	0.0069	0.0059	0.0181	0.1553	0.0167	0.0188	0.0077	0.0867	0.0166	0.0074	0.0055	0.0051	0.0969	0.0775	0.0078	0.0113	0.0098	0.0302	0.0083	0.0138	0.1505
5	rs17417644	167047930	1.28	0.102927797709035	3.33	0.177401503992083	0.70571507798271	0.475837396802033	0.1449	0.0594	0.0073	0.0064	0.0207	0.0069	0.0059	0.0182	0.1553	0.0167	0.0188	0.0077	0.0866	0.0166	0.0074	0.0056	0.0051	0.0969	0.0774	0.0078	0.0112	0.0098	0.0302	0.0083	0.0138	0.1503
5	rs17068863	167055212	1.28	0.102927797709035	3.33	0.177401503992083	0.709936584929785	0.477055560307352	0.1449	0.0594	0.0073	0.0064	0.0207	0.0069	0.0059	0.0182	0.1553	0.0167	0.0188	0.0077	0.0866	0.0166	0.0074	0.0056	0.0051	0.0969	0.0774	0.0078	0.0112	0.0098	0.0302	0.0083	0.0138	0.1502
5	rs114124346	167057914	1.29	0.0889718392940509	3.33	0.177401503992083	0.94534263152433	0.911446753555987	0.1439	0.0589	0.0077	0.0074	0.0208	0.0073	0.0067	0.0191	0.1548	0.0168	0.0192	0.0081	0.0861	0.0169	0.0078	0.0058	0.0056	0.0969	0.0766	0.0081	0.011	0.0096	0.0306	0.0082	0.0142	0.1475
5	rs6867945	167058405	1.28	0.102927797709035	3.31	0.196320630125924	1.0880950221003	1.06838626622431	0.1437	0.0588	0.0078	0.0076	0.0208	0.0073	0.0069	0.0193	0.1547	0.0168	0.0193	0.0082	0.0859	0.017	0.0079	0.0058	0.0058	0.0968	0.0764	0.0081	0.0109	0.0096	0.0306	0.0082	0.0144	0.1469
5	rs2336899	167059493	1.28	0.102927797709035	3.31	0.196320630125924	1.46981222598508	1.20439833663069	0.1428	0.0595	0.008	0.008	0.0211	0.0072	0.0071	0.0197	0.1554	0.0168	0.0198	0.0083	0.0849	0.0173	0.0079	0.0058	0.0057	0.0973	0.0751	0.0085	0.0107	0.0093	0.0308	0.0079	0.0147	0.1456
5	rs17068869	167059561	1.28	0.102927797709035	3.31	0.196320630125924	1.4473540077847	1.18637014591769	0.1425	0.0594	0.008	0.008	0.0211	0.0072	0.0071	0.0197	0.1555	0.0168	0.0198	0.0083	0.0849	0.0173	0.0079	0.0058	0.0057	0.0977	0.075	0.0085	0.0107	0.0093	0.0309	0.0079	0.0147	0.1456
5	rs279393	167059677	1.28	0.102927797709035	3.31	0.196320630125924	1.40243043362352	1.14701202364289	0.1418	0.0595	0.008	0.0079	0.0211	0.0072	0.007	0.0197	0.1557	0.0168	0.0198	0.0083	0.085	0.0173	0.0079	0.0058	0.0057	0.0984	0.075	0.0085	0.0107	0.0093	0.0308	0.0079	0.0147	0.1455
5	rs62382816	167061774	1.28	0.102927797709035	3.31	0.196320630125924	1.0369055222819	1.00778970435954	0.1415	0.06	0.0078	0.0077	0.0209	0.0068	0.0069	0.0195	0.157	0.0169	0.0199	0.0082	0.0845	0.0177	0.0079	0.0057	0.0055	0.0986	0.0759	0.0086	0.0104	0.0091	0.0309	0.0077	0.0148	0.1451
5	rs72819693	167069747	1.27	0.118479912290321	3.3	0.2063056077908	0.807089139522697	0.92892095573476	0.1411	0.0604	0.0076	0.0074	0.0209	0.0064	0.0068	0.0195	0.1581	0.0169	0.02	0.0081	0.084	0.0181	0.0079	0.0056	0.0054	0.0988	0.0766	0.0088	0.0103	0.009	0.031	0.0076	0.015	0.1445
5	rs279399	167070414	1.27	0.118479912290321	3.28	0.227357389834261	0.811093981118232	0.927659339281351	0.1411	0.0604	0.0076	0.0074	0.0209	0.0064	0.0068	0.0195	0.1581	0.0169	0.02	0.0081	0.084	0.0181	0.0079	0.0056	0.0054	0.0988	0.0766	0.0088	0.0103	0.009	0.031	0.0076	0.015	0.1445
5	rs279395	167076076	1.27	0.118479912290321	3.28	0.227357389834261	0.733467070807056	0.905323023831806	0.141	0.0605	0.0076	0.0073	0.0209	0.0063	0.0067	0.0194	0.1584	0.0169	0.02	0.0081	0.0839	0.0181	0.0078	0.0056	0.0053	0.0988	0.0768	0.0088	0.0103	0.009	0.0309	0.0075	0.0151	0.1445
5	rs72819700	167076192	1.27	0.118479912290321	3.28	0.227357389834261	0.728208748172121	0.904538532039336	0.141	0.0605	0.0076	0.0073	0.0209	0.0063	0.0067	0.0194	0.1584	0.0169	0.02	0.0081	0.0839	0.0181	0.0078	0.0056	0.0053	0.0988	0.0768	0.0088	0.0103	0.009	0.0309	0.0075	0.0151	0.1445
5	rs77300775	167076320	1.27	0.118479912290321	3.28	0.227357389834261	0.723864518281533	0.904067902794843	0.141	0.0605	0.0076	0.0073	0.0209	0.0063	0.0067	0.0194	0.1584	0.0169	0.02	0.0081	0.0839	0.0181	0.0078	0.0056	0.0053	0.0988	0.0768	0.0088	0.0103	0.009	0.0309	0.0075	0.0151	0.1445
5	rs78545013	167076900	1.27	0.118479912290321	3.27	0.2384362992664	0.707417145337488	0.896074786455799	0.141	0.0605	0.0076	0.0073	0.0209	0.0063	0.0067	0.0194	0.1584	0.0169	0.02	0.0081	0.084	0.0181	0.0078	0.0056	0.0053	0.0988	0.0768	0.0088	0.0103	0.009	0.0309	0.0075	0.0151	0.1445
5	rs75979397	167077959	1.27	0.118479912290321	3.27	0.2384362992664	0.667579269516508	0.896544572175486	0.141	0.0606	0.0076	0.0072	0.0209	0.0063	0.0067	0.0194	0.1584	0.0169	0.02	0.008	0.0839	0.0181	0.0078	0.0056	0.0053	0.0988	0.0769	0.0088	0.0103	0.0089	0.0309	0.0075	0.0151	0.1446
5	rs79095735	167079164	1.27	0.118479912290321	3.27	0.2384362992664	0.603260462347951	0.88419025260488	0.141	0.0608	0.0076	0.0071	0.0209	0.0064	0.0066	0.0194	0.1585	0.0168	0.02	0.008	0.0838	0.0181	0.0078	0.0056	0.0052	0.0988	0.0771	0.0088	0.0103	0.0089	0.0308	0.0074	0.0151	0.1447
5	rs17509347	167081501	1.27	0.118479912290321	3.27	0.2384362992664	0.276814740750439	0.475837396802033	0.1414	0.0624	0.0075	0.0062	0.0207	0.0054	0.0059	0.0192	0.1597	0.0166	0.02	0.0077	0.0843	0.0182	0.0074	0.005	0.0045	0.0978	0.0796	0.0092	0.0103	0.0089	0.0304	0.0071	0.0153	0.145
5	rs72821806	167081843	1.27	0.118479912290321	3.27	0.2384362992664	0.247083359264	0.452847845910839	0.1415	0.0627	0.0074	0.0061	0.0207	0.0052	0.0058	0.0192	0.1599	0.0166	0.0199	0.0076	0.0844	0.0183	0.0074	0.0049	0.0044	0.0976	0.08	0.0092	0.0103	0.0089	0.0304	0.0071	0.0153	0.145
5	rs7718412	167093279	1.26	0.135727966888585	3.27	0.2384362992664	0.156405199619667	0.313188263050118	0.1417	0.0636	0.0073	0.0056	0.0207	0.0047	0.0053	0.0191	0.1606	0.0165	0.0198	0.0074	0.0847	0.0184	0.0073	0.0046	0.0039	0.097	0.0814	0.0094	0.0103	0.0089	0.0301	0.0069	0.0155	0.1451
5	rs17510007	167104152	1.25	0.154769873779188	3.27	0.2384362992664	0.150853461643737	0.259984935510679	0.1422	0.0638	0.0073	0.0054	0.0207	0.0045	0.0052	0.0191	0.1605	0.0165	0.0199	0.0075	0.0846	0.0184	0.0072	0.0044	0.0038	0.0966	0.0822	0.0095	0.0103	0.0088	0.0301	0.0069	0.0155	0.1448
5	rs2609857	167104669	1.25	0.154769873779188	3.25	0.261729658797372	0.145711718768406	0.222552184077505	0.1423	0.0638	0.0074	0.0054	0.0207	0.0045	0.0052	0.0191	0.1605	0.0165	0.0199	0.0075	0.0847	0.0184	0.0072	0.0044	0.0038	0.0966	0.0822	0.0095	0.0103	0.0088	0.0301	0.0069	0.0155	0.1448
5	rs6555765	167110457	1.25	0.154769873779188	3.22	0.299593947381755	0.147827623211847	0.205663625006384	0.1424	0.0641	0.0073	0.0054	0.0207	0.0044	0.0052	0.0189	0.1606	0.0164	0.0199	0.0075	0.0849	0.0184	0.0071	0.0043	0.0037	0.0965	0.0825	0.0095	0.0102	0.0087	0.03	0.0069	0.0156	0.1449
5	rs17510550	167120573	1.25	0.154769873779188	3.2	0.326850259155197	0.150522804257598	0.224069653087461	0.1427	0.0643	0.0073	0.0053	0.0207	0.0042	0.0051	0.0188	0.1605	0.0164	0.0199	0.0075	0.0851	0.0184	0.007	0.0042	0.0036	0.0967	0.0826	0.0095	0.0102	0.0086	0.0299	0.0069	0.0155	0.145
5	rs279412	167124163	1.25	0.154769873779188	3.2	0.326850259155197	0.128231848520016	0.123297674736775	0.144	0.0649	0.0071	0.0049	0.0207	0.0038	0.0047	0.0186	0.1602	0.0163	0.0198	0.0073	0.0857	0.0185	0.0067	0.0039	0.0033	0.0974	0.0831	0.0094	0.0103	0.0084	0.0298	0.0067	0.0156	0.1452
5	rs75833250	167124441	1.25	0.154769873779188	3.2	0.326850259155197	0.126944986573997	0.134024591876907	0.1443	0.0649	0.007	0.0047	0.0208	0.0035	0.0046	0.0185	0.1602	0.0163	0.0197	0.0072	0.0862	0.0185	0.0066	0.0037	0.0031	0.0973	0.0832	0.0095	0.0102	0.0084	0.0297	0.0066	0.0156	0.1456
5	rs72830077	167129354	1.24	0.175701215111077	3.2	0.326850259155197	0.102169418619725	0.117887364243915	0.1456	0.0649	0.0068	0.0041	0.021	0.003	0.0042	0.0184	0.1598	0.0163	0.0197	0.007	0.0875	0.0185	0.0064	0.0032	0.0027	0.0968	0.0836	0.0096	0.0102	0.0085	0.0295	0.0065	0.0157	0.1466
5	rs10057249	167130133	1.24	0.175701215111077	3.2	0.326850259155197	0.0968798616220483	0.101726761465826	0.1456	0.0649	0.0068	0.0041	0.021	0.003	0.0042	0.0184	0.1598	0.0163	0.0197	0.007	0.0875	0.0185	0.0064	0.0032	0.0027	0.0968	0.0836	0.0096	0.0102	0.0085	0.0295	0.0065	0.0157	0.1466
5	rs75223887	167140330	1.24	0.175701215111077	3.2	0.326850259155197	0.0850929350804719	0.0962262556519893	0.1458	0.0648	0.0067	0.004	0.021	0.0029	0.004	0.0184	0.1597	0.0163	0.0197	0.0069	0.0876	0.0184	0.0065	0.0031	0.0027	0.0968	0.0839	0.0097	0.0102	0.0085	0.0294	0.0065	0.0157	0.1469
5	rs10475523	167140568	1.24	0.175701215111077	3.2	0.326850259155197	0.0793148332412601	0.0915516510170901	0.1459	0.0648	0.0067	0.004	0.0211	0.0029	0.004	0.0184	0.1597	0.0163	0.0197	0.0069	0.0876	0.0184	0.0065	0.0031	0.0027	0.0968	0.0839	0.0097	0.0103	0.0085	0.0294	0.0065	0.0157	0.147
5	rs10516040	167142639	1.24	0.175701215111077	3.15	0.402339212139645	0.0678250637958223	0.0917086021624525	0.1464	0.0646	0.0066	0.004	0.0211	0.0029	0.0039	0.0184	0.1596	0.0162	0.0197	0.0068	0.0879	0.0185	0.0065	0.0029	0.0027	0.0966	0.0839	0.0097	0.0103	0.0084	0.0293	0.0065	0.0157	0.1474
5	rs13166087	167146858	1.24	0.175701215111077	3.15	0.402339212139645	0.0681067398817337	0.0909249139739374	0.1464	0.0646	0.0065	0.004	0.0211	0.0029	0.0039	0.0184	0.16	0.0162	0.0197	0.0067	0.0882	0.0185	0.0065	0.0029	0.0027	0.0962	0.0838	0.0097	0.0103	0.0084	0.0291	0.0065	0.0157	0.1477
5	rs77654821	167147727	1.24	0.175701215111077	3.15	0.402339212139645	0.0682882203770001	0.0918656599200028	0.1464	0.0645	0.0065	0.004	0.0211	0.0029	0.0039	0.0184	0.1601	0.0162	0.0197	0.0067	0.0882	0.0185	0.0065	0.0029	0.0027	0.0961	0.0838	0.0097	0.0103	0.0083	0.0291	0.0065	0.0157	0.1478
5	rs10057680	167147874	1.24	0.175701215111077	3.15	0.402339212139645	0.0670643568680196	0.0904559840929823	0.1464	0.0645	0.0065	0.004	0.0211	0.0029	0.0039	0.0184	0.1601	0.0162	0.0197	0.0067	0.0882	0.0185	0.0066	0.0029	0.0027	0.0961	0.0837	0.0097	0.0103	0.0083	0.0291	0.0065	0.0157	0.1478
5	rs78581596	167151678	1.24	0.175701215111077	3.15	0.402339212139645	0.0731390724877555	0.0934420856303372	0.1465	0.0645	0.0065	0.004	0.0211	0.0029	0.0038	0.0184	0.1602	0.0162	0.0197	0.0066	0.0883	0.0185	0.0066	0.0029	0.0027	0.096	0.0838	0.0097	0.0103	0.0083	0.029	0.0065	0.0157	0.1478
5	rs12653276	167161054	1.24	0.175701215111077	3.15	0.402339212139645	0.0875814390439385	0.0900659459725021	0.1466	0.0641	0.0064	0.004	0.0211	0.0028	0.0037	0.0184	0.1606	0.0162	0.0197	0.0065	0.0887	0.0184	0.0069	0.0027	0.0027	0.0956	0.0839	0.0097	0.0103	0.0083	0.0289	0.0063	0.0157	0.1481
5	rs35366185	167166029	1.24	0.175701215111077	3.15	0.402339212139645	0.125992426223713	0.0899880188312368	0.1469	0.0635	0.0065	0.0038	0.0213	0.0027	0.0036	0.0184	0.1608	0.0162	0.0197	0.0064	0.0891	0.0184	0.0073	0.0026	0.0025	0.0952	0.0842	0.0098	0.0103	0.0084	0.0287	0.0063	0.0158	0.1484
5	rs6555768	167166294	1.24	0.175701215111077	3.15	0.402339212139645	0.127392998380807	0.0942342717704379	0.1469	0.0635	0.0065	0.0038	0.0213	0.0026	0.0036	0.0184	0.1608	0.0162	0.0197	0.0064	0.0891	0.0184	0.0073	0.0026	0.0025	0.0952	0.0842	0.0097	0.0103	0.0084	0.0287	0.0063	0.0158	0.1484
5	rs77741835	167166646	1.24	0.175701215111077	3.15	0.402339212139645	0.127722148755503	0.0939170803644566	0.1468	0.0635	0.0065	0.0038	0.0213	0.0026	0.0035	0.0184	0.1609	0.0162	0.0197	0.0064	0.0891	0.0184	0.0073	0.0026	0.0025	0.0952	0.0841	0.0097	0.0103	0.0084	0.0287	0.0063	0.0158	0.1484
5	rs116202088	167168556	1.24	0.175701215111077	3.15	0.402339212139645	0.123483317414132	0.0942342717704379	0.1467	0.0635	0.0064	0.0038	0.0213	0.0026	0.0035	0.0185	0.1609	0.0161	0.0197	0.0064	0.0891	0.0184	0.0073	0.0026	0.0025	0.0953	0.0841	0.0098	0.0103	0.0084	0.0287	0.0063	0.0157	0.1486
5	rs13436693	167170953	1.24	0.175701215111077	3.15	0.402339212139645	0.114507784747925	0.0921014462994714	0.1466	0.0635	0.0064	0.0038	0.0213	0.0026	0.0035	0.0185	0.161	0.0161	0.0197	0.0064	0.0892	0.0184	0.0073	0.0026	0.0024	0.0954	0.084	0.0099	0.0103	0.0084	0.0286	0.0063	0.0157	0.1487
5	rs11134468	167173394	1.24	0.175701215111077	3.15	0.402339212139645	0.113641352356624	0.0931259515421921	0.1466	0.0635	0.0064	0.0038	0.0213	0.0026	0.0034	0.0185	0.1608	0.0161	0.0197	0.0064	0.0892	0.0184	0.0073	0.0026	0.0024	0.0955	0.0841	0.0099	0.0103	0.0084	0.0286	0.0063	0.0157	0.1488
5	rs114762145	167176664	1.24	0.175701215111077	3.14	0.418735639412168	0.112224734154206	0.0925737372595318	0.1466	0.0635	0.0064	0.0038	0.0214	0.0025	0.0034	0.0185	0.1608	0.0161	0.0197	0.0064	0.0892	0.0184	0.0073	0.0026	0.0025	0.0955	0.0841	0.0099	0.0103	0.0084	0.0286	0.0063	0.0157	0.1488
5	rs116479341	167178447	1.24	0.175701215111077	3.13	0.435575753324506	0.110626969620332	0.0928102413638975	0.1466	0.0635	0.0064	0.0038	0.0214	0.0025	0.0034	0.0185	0.1608	0.0161	0.0197	0.0064	0.0892	0.0184	0.0073	0.0026	0.0025	0.0955	0.0841	0.0099	0.0103	0.0084	0.0285	0.0063	0.0156	0.1488
5	rs116357847	167195137	1.25	0.154769873779188	3.13	0.435575753324506	0.0982494381485611	0.0905340721375833	0.1465	0.0633	0.0064	0.0038	0.0215	0.0024	0.0034	0.0184	0.1605	0.0161	0.0197	0.0064	0.0896	0.0184	0.0073	0.0027	0.0026	0.0959	0.0841	0.0097	0.0103	0.0084	0.0283	0.0064	0.0156	0.1491
5	rs75525185	167206164	1.25	0.154769873779188	3.13	0.435575753324506	0.0954722850269852	0.0902218807645841	0.1464	0.0632	0.0064	0.0037	0.0216	0.0023	0.0034	0.0184	0.1603	0.0161	0.0197	0.0064	0.0899	0.0184	0.0074	0.0027	0.0026	0.0961	0.0841	0.0095	0.0103	0.0084	0.0281	0.0064	0.0156	0.1493
5	rs6555769	167228058	1.25	0.154769873779188	3.13	0.435575753324506	0.0904296582967153	0.084828510477898	0.1464	0.063	0.0064	0.0037	0.0217	0.0022	0.0034	0.0183	0.1601	0.0161	0.0197	0.0064	0.0902	0.0184	0.0074	0.0028	0.0027	0.0964	0.0841	0.0093	0.0102	0.0085	0.0279	0.0065	0.0155	0.1495
5	rs11749935	167234723	1.25	0.154769873779188	3.14	0.418735639412168	0.0891779469831048	0.0750991219077738	0.1463	0.0631	0.0064	0.0037	0.0217	0.0021	0.0034	0.0183	0.16	0.0161	0.0197	0.0064	0.0905	0.0183	0.0074	0.0028	0.0027	0.0964	0.0839	0.0093	0.0102	0.0085	0.0279	0.0065	0.0155	0.1496
5	rs74572498	167243673	1.25	0.154769873779188	3.14	0.418735639412168	0.0963505034103439	0.0786818857989365	0.1463	0.063	0.0064	0.0038	0.0217	0.0021	0.0034	0.0182	0.16	0.0161	0.0198	0.0064	0.0905	0.0183	0.0074	0.0028	0.0027	0.0963	0.0839	0.0092	0.0103	0.0085	0.0279	0.0064	0.0154	0.1497
5	rs72494509	167245195	1.25	0.154769873779188	3.16	0.386381943985473	0.0969051145929193	0.0795696654888375	0.1463	0.063	0.0064	0.0038	0.0217	0.0021	0.0034	0.0182	0.16	0.0161	0.0198	0.0064	0.0905	0.0183	0.0074	0.0029	0.0027	0.0963	0.0839	0.0092	0.0103	0.0085	0.0279	0.0064	0.0154	0.1497
5	rs7725172	167255134	1.25	0.154769873779188	3.16	0.386381943985473	0.082581496352284	0.0867394334356721	0.1466	0.0629	0.0063	0.0036	0.0217	0.0021	0.0033	0.0181	0.1606	0.016	0.0199	0.0063	0.0906	0.0183	0.0074	0.0028	0.0027	0.0961	0.0838	0.0092	0.0103	0.0085	0.0278	0.0063	0.0153	0.1502
5	rs62382854	167259948	1.25	0.154769873779188	3.16	0.386381943985473	0.070820819171508	0.0904559840929823	0.1467	0.063	0.0062	0.0034	0.0216	0.0021	0.0033	0.0181	0.1608	0.016	0.02	0.0063	0.0908	0.0183	0.0073	0.0027	0.0027	0.096	0.084	0.0092	0.0103	0.0085	0.0277	0.0062	0.0151	0.1503
5	rs12521018	167266430	1.25	0.154769873779188	3.16	0.386381943985473	0.0423419092759923	0.0839173532368919	0.1469	0.0633	0.0061	0.0032	0.0215	0.002	0.0032	0.018	0.1612	0.0157	0.0201	0.0063	0.0912	0.0184	0.0072	0.0026	0.0027	0.0957	0.0846	0.0092	0.0102	0.0085	0.0277	0.0061	0.0148	0.1505
5	rs58352835	167266621	1.25	0.154769873779188	3.16	0.386381943985473	0.0395073806978509	0.0860495335234299	0.1469	0.0633	0.0061	0.0031	0.0215	0.002	0.0032	0.018	0.1612	0.0157	0.02	0.0063	0.0912	0.0184	0.0071	0.0026	0.0027	0.0956	0.0847	0.0092	0.0102	0.0085	0.0276	0.006	0.0147	0.1506
5	rs6889047	167267821	1.25	0.154769873779188	3.16	0.386381943985473	0.0218486462751226	0.0883577645998958	0.1474	0.0639	0.0059	0.0031	0.0214	0.0021	0.0033	0.018	0.1617	0.0154	0.02	0.0063	0.0918	0.0184	0.007	0.0025	0.0026	0.0946	0.0852	0.0092	0.0101	0.0083	0.0272	0.006	0.0144	0.1511
5	rs36098019	167269875	1.25	0.154769873779188	3.17	0.370859203571921	0.0143239176248309	0.0967869462338897	0.1472	0.0649	0.0058	0.0027	0.0211	0.0024	0.0035	0.0181	0.1626	0.0149	0.0198	0.0063	0.0916	0.0184	0.0066	0.0024	0.0026	0.0943	0.0864	0.0093	0.0102	0.0081	0.0268	0.0059	0.014	0.1506
5	rs62382859	167279848	1.25	0.154769873779188	3.18	0.355766254763284	0.0100882594578877	0.0778716561698616	0.1471	0.0652	0.0059	0.0026	0.021	0.0025	0.0036	0.0182	0.1628	0.0148	0.0198	0.0064	0.0912	0.0183	0.0065	0.0025	0.0026	0.0942	0.0867	0.0093	0.0103	0.0082	0.0266	0.0059	0.0139	0.1503
5	rs13165876	167282483	1.25	0.154769873779188	3.18	0.355766254763284	0.00792979689809377	0.047155529622295	0.1471	0.0653	0.0059	0.0027	0.021	0.0026	0.0036	0.0182	0.1628	0.0148	0.0198	0.0064	0.0912	0.0183	0.0065	0.0025	0.0026	0.0942	0.0868	0.0093	0.0103	0.0082	0.0266	0.006	0.0139	0.1503
5	rs114435217	167284571	1.25	0.154769873779188	3.19	0.341098255896361	0.0081794253175283	0.0509012607836079	0.1471	0.0653	0.0059	0.0026	0.021	0.0026	0.0036	0.0182	0.1628	0.0148	0.0198	0.0064	0.0912	0.0183	0.0065	0.0025	0.0026	0.0942	0.0868	0.0093	0.0103	0.0083	0.0266	0.006	0.0139	0.1503
5	rs62384363	167288470	1.25	0.154769873779188	3.2	0.326850259155197	0.00840782645559059	0.0547077667831188	0.1471	0.0653	0.0059	0.0026	0.021	0.0026	0.0036	0.0182	0.1628	0.0148	0.0198	0.0064	0.0911	0.0183	0.0065	0.0025	0.0026	0.0942	0.0868	0.0093	0.0103	0.0083	0.0266	0.006	0.0139	0.1504
5	rs116611957	167290121	1.25	0.154769873779188	3.22	0.299593947381755	0.00881333447012887	0.0582409414677348	0.1472	0.0653	0.0059	0.0026	0.021	0.0026	0.0036	0.0182	0.1629	0.0148	0.0198	0.0064	0.0911	0.0183	0.0065	0.0025	0.0026	0.0942	0.0868	0.0093	0.0104	0.0083	0.0266	0.006	0.0139	0.1503
5	rs115791216	167293608	1.25	0.154769873779188	3.22	0.299593947381755	0.00957356583374123	0.06093606042113	0.1472	0.0653	0.0059	0.0026	0.021	0.0026	0.0036	0.0182	0.1629	0.0148	0.0198	0.0064	0.0911	0.0183	0.0064	0.0025	0.0026	0.0941	0.0868	0.0093	0.0104	0.0083	0.0266	0.006	0.0138	0.1504
5	rs62384380	167315039	1.24	0.175701215111077	3.22	0.299593947381755	0.0146166781972164	0.0399914064391814	0.1474	0.0655	0.0058	0.0025	0.021	0.0026	0.0037	0.0183	0.1634	0.0148	0.0196	0.0064	0.0906	0.0182	0.0063	0.0025	0.0023	0.0934	0.0867	0.0092	0.0107	0.0085	0.0266	0.0059	0.0135	0.1514
5	rs72835641	167315137	1.24	0.175701215111077	3.22	0.299593947381755	0.0147474390937604	0.0396058611667945	0.1474	0.0655	0.0059	0.0025	0.021	0.0026	0.0037	0.0183	0.1634	0.0148	0.0196	0.0064	0.0906	0.0182	0.0063	0.0025	0.0023	0.0934	0.0867	0.0092	0.0107	0.0085	0.0266	0.0059	0.0135	0.1514
5	rs11741952	167315912	1.24	0.175701215111077	3.21	0.313017210102667	0.0142834155423041	0.0364764556750437	0.1474	0.0656	0.0059	0.0025	0.021	0.0026	0.0037	0.0183	0.1634	0.0148	0.0196	0.0064	0.0906	0.0182	0.0063	0.0025	0.0023	0.0934	0.0867	0.0091	0.0107	0.0085	0.0266	0.0058	0.0135	0.1514
5	rs7719650	167318794	1.24	0.175701215111077	3.22	0.299593947381755	0.0136338357150152	0.0249785181636325	0.1472	0.0656	0.0059	0.0025	0.021	0.0026	0.0037	0.0182	0.1634	0.0148	0.0196	0.0064	0.0905	0.0181	0.0063	0.0025	0.0022	0.0934	0.0869	0.0092	0.0107	0.0085	0.0266	0.0057	0.0134	0.1517
5	rs1363203	167320009	1.24	0.175701215111077	3.21	0.313017210102667	0.014411964115703	0.0266467087961266	0.1472	0.0656	0.0059	0.0025	0.021	0.0027	0.0037	0.0182	0.1635	0.0148	0.0196	0.0064	0.0904	0.0181	0.0063	0.0026	0.0022	0.0933	0.0868	0.0091	0.0107	0.0085	0.0266	0.0057	0.0134	0.1519
5	rs11744503	167333054	1.24	0.175701215111077	3.22	0.299593947381755	0.016044213956738	0.0256037211867234	0.147	0.0652	0.006	0.0025	0.021	0.0027	0.0037	0.0182	0.1635	0.0148	0.0199	0.0064	0.0899	0.0183	0.0064	0.0027	0.0023	0.0927	0.0869	0.0091	0.0107	0.0086	0.0266	0.0058	0.0133	0.1525
5	rs32403	167345272	1.24	0.175701215111077	3.22	0.299593947381755	0.0192452327614783	0.0240109040340978	0.1477	0.065	0.006	0.0026	0.021	0.0028	0.0038	0.0179	0.1636	0.0152	0.0201	0.0066	0.0892	0.0187	0.0064	0.0028	0.0022	0.0923	0.087	0.0088	0.0106	0.0087	0.0265	0.0059	0.0134	0.1523
5	rs77567276	167346311	1.24	0.175701215111077	3.22	0.299593947381755	0.0200720993257543	0.0259642663958041	0.1477	0.065	0.0061	0.0026	0.021	0.0027	0.0037	0.0179	0.1636	0.0152	0.0201	0.0066	0.0891	0.0187	0.0064	0.0028	0.0022	0.0923	0.087	0.0088	0.0106	0.0087	0.0265	0.0059	0.0134	0.1523
5	rs11952894	167347015	1.24	0.175701215111077	3.22	0.299593947381755	0.0188950085986173	0.0229334913064916	0.1477	0.065	0.0061	0.0026	0.0209	0.0027	0.0037	0.018	0.1636	0.0152	0.0201	0.0066	0.089	0.0187	0.0064	0.0028	0.0022	0.0923	0.0871	0.0088	0.0106	0.0087	0.0264	0.006	0.0134	0.1523
5	rs72835655	167349999	1.24	0.175701215111077	3.22	0.299593947381755	0.0174777561136937	0.0250673839259533	0.1477	0.0644	0.006	0.0026	0.0209	0.0026	0.0037	0.0182	0.1636	0.0154	0.0199	0.0068	0.0888	0.0188	0.0063	0.0028	0.0022	0.0922	0.0869	0.0089	0.0106	0.0089	0.0263	0.0062	0.0135	0.1525
5	rs78001919	167357113	1.24	0.175701215111077	3.2	0.326850259155197	0.0189613572057407	0.0431359396601652	0.1478	0.0639	0.006	0.0025	0.0213	0.0025	0.0036	0.0183	0.1635	0.0156	0.0198	0.007	0.0885	0.0188	0.0062	0.0028	0.0022	0.0922	0.0867	0.0091	0.0106	0.0091	0.0262	0.0062	0.0135	0.1527
5	rs11959037	167358946	1.24	0.175701215111077	3.19	0.341098255896361	0.017666283990922	0.0404340865136578	0.1478	0.0639	0.0059	0.0025	0.0213	0.0025	0.0036	0.0183	0.1635	0.0156	0.0198	0.007	0.0885	0.0188	0.0062	0.0028	0.0022	0.0922	0.0867	0.0091	0.0106	0.0091	0.0262	0.0062	0.0135	0.1527
5	rs74792889	167366400	1.24	0.175701215111077	3.19	0.341098255896361	0.0174542941327211	0.055279413573728	0.1478	0.064	0.006	0.0024	0.0214	0.0024	0.0035	0.0183	0.1636	0.0157	0.0198	0.0072	0.0884	0.0187	0.0062	0.0028	0.0022	0.0919	0.0865	0.0091	0.0106	0.0092	0.0261	0.0063	0.0137	0.1529
5	rs32415	167369522	1.24	0.175701215111077	3.19	0.341098255896361	0.015868574272834	0.0520120982983859	0.1478	0.0641	0.006	0.0024	0.0214	0.0023	0.0035	0.0183	0.1637	0.0157	0.0198	0.0073	0.0884	0.0187	0.0062	0.0028	0.0022	0.0918	0.0865	0.0091	0.0106	0.0092	0.026	0.0064	0.0137	0.1529
5	rs111324565	167371003	1.24	0.175701215111077	3.19	0.341098255896361	0.0168218912084361	0.0624705832802539	0.1477	0.0641	0.006	0.0024	0.0214	0.0024	0.0034	0.0184	0.1636	0.0157	0.0198	0.0073	0.0881	0.0187	0.0062	0.0028	0.0021	0.0919	0.0867	0.0091	0.0106	0.0092	0.026	0.0063	0.0137	0.1529
5	rs32411	167371951	1.24	0.175701215111077	3.19	0.341098255896361	0.0170512747164857	0.0711597208539479	0.1477	0.0641	0.006	0.0024	0.0215	0.0024	0.0034	0.0184	0.1636	0.0157	0.0198	0.0074	0.088	0.0187	0.0062	0.0028	0.0021	0.092	0.0867	0.0091	0.0106	0.0093	0.0259	0.0063	0.0137	0.1529
5	rs7730283	167373655	1.24	0.175701215111077	3.19	0.341098255896361	0.0236286380159214	0.0872005922721465	0.1476	0.0641	0.006	0.0024	0.0215	0.0024	0.0034	0.0184	0.1636	0.0157	0.0198	0.0074	0.0879	0.0188	0.0063	0.0028	0.0021	0.0923	0.0865	0.0091	0.0106	0.0093	0.0258	0.006	0.0138	0.1531
5	rs32406	167377392	1.24	0.175701215111077	3.19	0.341098255896361	0.0330854007012968	0.0738002367806995	0.1469	0.0638	0.0062	0.0025	0.0216	0.0024	0.0035	0.0187	0.1632	0.016	0.0197	0.0076	0.088	0.0187	0.0065	0.0029	0.0021	0.0917	0.0867	0.0092	0.0111	0.0096	0.0254	0.0062	0.0138	0.1527
5	rs9284975	167380478	1.24	0.175701215111077	3.19	0.341098255896361	0.0648743474419881	0.0473338785593356	0.1465	0.0634	0.0065	0.0027	0.0215	0.0025	0.0037	0.0194	0.162	0.0161	0.0194	0.0082	0.0876	0.0181	0.0066	0.0029	0.0023	0.0918	0.0861	0.0094	0.0114	0.0101	0.0256	0.0065	0.0139	0.1522
5	rs72824956	167394359	1.23	0.19861485684188	3.19	0.341098255896361	0.0942512637852108	0.0460916741760272	0.1469	0.0631	0.0067	0.0029	0.0214	0.0024	0.0038	0.0195	0.161	0.0161	0.0191	0.0084	0.0872	0.0179	0.0067	0.003	0.0024	0.0925	0.0863	0.0097	0.0115	0.0103	0.0256	0.0066	0.0139	0.1517
5	rs1862416	167394595	1.23	0.19861485684188	3.19	0.341098255896361	0.0942512637852108	0.0445160453611691	0.1469	0.0631	0.0067	0.0029	0.0214	0.0024	0.0038	0.0195	0.1609	0.0161	0.0191	0.0085	0.0872	0.0179	0.0067	0.003	0.0024	0.0925	0.0863	0.0097	0.0115	0.0103	0.0256	0.0066	0.0139	0.1517
5	rs79847800	167395021	1.23	0.19861485684188	3.2	0.326850259155197	0.0953222406571315	0.0463861150393925	0.147	0.0632	0.0067	0.0029	0.0214	0.0024	0.0038	0.0195	0.1608	0.0161	0.0191	0.0085	0.0872	0.0179	0.0067	0.003	0.0024	0.0926	0.0863	0.0097	0.0115	0.0103	0.0256	0.0066	0.0139	0.1517
5	rs1422931	167397540	1.23	0.19861485684188	3.19	0.341098255896361	0.0989387513644405	0.044747939085228	0.1474	0.0634	0.0068	0.0029	0.0214	0.0024	0.0038	0.0195	0.1599	0.0161	0.019	0.0086	0.087	0.0178	0.0067	0.0029	0.0025	0.0928	0.0864	0.0098	0.0115	0.0103	0.0255	0.0066	0.0139	0.1515
5	rs994889	167397613	1.23	0.19861485684188	3.18	0.355766254763284	0.0924750344512077	0.0462093511636146	0.1474	0.0634	0.0068	0.0029	0.0214	0.0024	0.0038	0.0195	0.1598	0.0161	0.019	0.0086	0.087	0.0178	0.0067	0.0029	0.0025	0.0929	0.0864	0.0098	0.0115	0.0103	0.0255	0.0067	0.0139	0.1515
5	rs12521197	167397670	1.23	0.19861485684188	3.11	0.470604638115432	0.0948480790930166	0.0476914650292326	0.1473	0.0634	0.0067	0.0029	0.0214	0.0024	0.0038	0.0195	0.1598	0.0161	0.019	0.0086	0.0871	0.0177	0.0067	0.0029	0.0025	0.0929	0.0864	0.0098	0.0115	0.0103	0.0255	0.0067	0.0139	0.1514
5	rs10866618	167397963	1.23	0.19861485684188	3.1	0.488801954490689	0.118128225712375	0.0574619843297904	0.1474	0.0635	0.0067	0.0029	0.0213	0.0024	0.0038	0.0195	0.1597	0.0161	0.0189	0.0087	0.087	0.0175	0.0067	0.0029	0.0025	0.0928	0.0865	0.0098	0.0115	0.0104	0.0255	0.0067	0.0139	0.1518
5	rs72824964	167415349	1.22	0.223600634562227	3.1	0.488801954490689	0.373976164560889	0.00599286103190546	0.1473	0.0654	0.0069	0.0043	0.0201	0.003	0.0047	0.0199	0.1537	0.0162	0.0176	0.009	0.084	0.0169	0.0069	0.0045	0.0035	0.0942	0.0846	0.0093	0.0141	0.0104	0.0233	0.0071	0.0136	0.156
5	rs114462406	167416103	1.22	0.223600634562227	3.1	0.488801954490689	0.375178637031381	0.00632164384149818	0.1473	0.0654	0.0069	0.0043	0.0201	0.003	0.0047	0.0199	0.1537	0.0162	0.0176	0.009	0.084	0.0169	0.0069	0.0045	0.0035	0.0942	0.0846	0.0093	0.0141	0.0104	0.0233	0.0071	0.0136	0.156
5	rs10516039	167417245	1.22	0.223600634562227	3.1	0.488801954490689	0.378193414856884	0.00743609436313294	0.1473	0.0654	0.0069	0.0043	0.0201	0.003	0.0047	0.0199	0.1537	0.0162	0.0176	0.009	0.084	0.0169	0.0069	0.0045	0.0035	0.0942	0.0846	0.0093	0.0141	0.0104	0.0233	0.0071	0.0136	0.156
5	rs17069538	167422314	1.22	0.223600634562227	3.1	0.488801954490689	0.378248342598625	0.00882970978596769	0.1471	0.0654	0.0069	0.0043	0.02	0.003	0.0047	0.0199	0.1536	0.0162	0.0176	0.009	0.0839	0.0169	0.007	0.0046	0.0035	0.0942	0.0845	0.0097	0.0141	0.0103	0.0233	0.0071	0.0136	0.1558
5	rs1422946	167425111	1.22	0.223600634562227	3.11	0.470604638115432	0.386588908767204	0.00972549329185568	0.1469	0.0654	0.0069	0.0043	0.02	0.003	0.0048	0.0199	0.1537	0.0161	0.0174	0.009	0.084	0.0169	0.007	0.0046	0.0035	0.0942	0.0845	0.0097	0.0141	0.0103	0.0233	0.0071	0.0136	0.1561
5	rs12187735	167427077	1.22	0.223600634562227	3.09	0.50746005104726	0.406104049551078	0.0114984464347352	0.1468	0.0655	0.0069	0.0043	0.02	0.003	0.0048	0.0199	0.1537	0.0161	0.0173	0.009	0.0842	0.0169	0.007	0.0046	0.0035	0.0942	0.0844	0.0098	0.0142	0.0103	0.0233	0.0072	0.0137	0.156
5	rs2546951	167431648	1.22	0.223600634562227	3.1	0.488801954490689	0.428144629460659	0.0194092304747214	0.1467	0.0655	0.0069	0.0043	0.02	0.0031	0.0048	0.0199	0.154	0.0161	0.0172	0.009	0.0842	0.0168	0.007	0.0047	0.0035	0.0942	0.0844	0.0098	0.0142	0.0102	0.0232	0.0072	0.0136	0.1561
5	rs79017454	167432789	1.22	0.223600634562227	3.1	0.488801954490689	0.415840932629587	0.0162436632140094	0.1466	0.0654	0.0069	0.0043	0.02	0.0031	0.0048	0.0199	0.1539	0.0161	0.0172	0.009	0.084	0.0168	0.007	0.0047	0.0035	0.0942	0.0845	0.0098	0.0142	0.0102	0.0232	0.0072	0.0136	0.1563
5	rs61027918	167443936	1.22	0.223600634562227	3.1	0.488801954490689	0.410271043779412	0.02388036763644	0.146	0.0654	0.0069	0.0043	0.0199	0.0031	0.0048	0.0199	0.1537	0.016	0.0172	0.009	0.0844	0.0168	0.007	0.0047	0.0035	0.0942	0.0847	0.0098	0.0143	0.0102	0.0231	0.0072	0.0135	0.1568
5	rs2546943	167453656	1.22	0.223600634562227	3.1	0.488801954490689	0.504398400212609	0.0486508057765096	0.1455	0.0654	0.0069	0.0044	0.0197	0.0031	0.0047	0.0199	0.1528	0.0161	0.0172	0.009	0.085	0.0167	0.0069	0.0049	0.0036	0.0942	0.0853	0.0098	0.0145	0.0102	0.0229	0.0073	0.0132	0.1574
5	rs13158058	167458946	1.22	0.223600634562227	3.1	0.488801954490689	0.583300568303982	0.0633450554487495	0.1449	0.0655	0.0069	0.0045	0.0196	0.0032	0.0048	0.02	0.1523	0.016	0.0172	0.009	0.0854	0.0166	0.0069	0.0051	0.0037	0.0942	0.0853	0.0099	0.0146	0.0102	0.0229	0.0073	0.0131	0.1576
5	rs17069662	167461404	1.22	0.223600634562227	3.1	0.488801954490689	0.616971148894286	0.0668249519271995	0.1445	0.0657	0.0068	0.0046	0.0196	0.0033	0.0049	0.02	0.1521	0.016	0.0172	0.009	0.0858	0.0165	0.0068	0.0052	0.0038	0.0941	0.0853	0.0099	0.0147	0.0102	0.023	0.0072	0.0131	0.1574
5	rs17069705	167471513	1.22	0.223600634562227	3.1	0.488801954490689	0.776516219683855	0.116764586706999	0.1435	0.0665	0.0068	0.0048	0.0194	0.0034	0.005	0.02	0.1514	0.016	0.0171	0.0089	0.0869	0.0162	0.0068	0.0053	0.0039	0.0944	0.0851	0.0099	0.015	0.01	0.0229	0.007	0.0131	0.1572
5	rs247995	167477752	1.21	0.250745108472337	3.1	0.488801954490689	0.654078216223848	0.0992853330339098	0.1437	0.0669	0.0069	0.0048	0.0193	0.0035	0.0051	0.0195	0.151	0.016	0.0171	0.0089	0.0875	0.0161	0.0068	0.0054	0.0039	0.0942	0.0852	0.0098	0.015	0.0098	0.0231	0.007	0.0133	0.1569
5	rs11134486	167483665	1.21	0.250745108472337	3.09	0.50746005104726	0.591124352001982	0.092731380121171	0.1437	0.0673	0.007	0.0048	0.0192	0.0035	0.0051	0.0194	0.1513	0.016	0.0171	0.0088	0.0875	0.0159	0.0068	0.0054	0.004	0.0942	0.0852	0.0098	0.0149	0.0095	0.0232	0.007	0.0134	0.1566
5	rs1347135	167484417	1.21	0.250745108472337	3.09	0.50746005104726	0.599339778598717	0.0955072512731851	0.1438	0.0674	0.007	0.0048	0.0192	0.0035	0.0051	0.0194	0.1513	0.016	0.0171	0.0088	0.0876	0.0158	0.0068	0.0054	0.004	0.0941	0.0853	0.0098	0.0149	0.0095	0.0232	0.007	0.0135	0.1565
5	rs247997	167485141	1.21	0.250745108472337	3.09	0.50746005104726	0.512088439842338	0.108768377832217	0.1439	0.0672	0.0068	0.0048	0.0192	0.0036	0.0051	0.0195	0.152	0.0158	0.017	0.0089	0.0877	0.0159	0.0068	0.0053	0.004	0.0934	0.0854	0.0098	0.0149	0.0095	0.0233	0.0072	0.0135	0.1562
5	rs17439806	167485298	1.21	0.250745108472337	3.09	0.50746005104726	0.462165479628263	0.0875085750450613	0.1437	0.0672	0.0068	0.0049	0.0191	0.0036	0.0051	0.0196	0.1521	0.0158	0.017	0.0089	0.0878	0.0158	0.0068	0.0052	0.004	0.0934	0.0855	0.0097	0.0149	0.0094	0.0233	0.0072	0.0136	0.1562
5	rs247999	167485418	1.21	0.250745108472337	3.09	0.50746005104726	0.477585016407159	0.103861291198418	0.1436	0.0673	0.0067	0.0049	0.0191	0.0036	0.0051	0.0196	0.1521	0.0158	0.017	0.0088	0.0878	0.0157	0.0068	0.0051	0.004	0.0934	0.0857	0.0097	0.0149	0.0094	0.0233	0.0073	0.0136	0.1562
5	rs72824988	167489093	1.22	0.223600634562227	3.1	0.488801954490689	0.369783005011786	0.0961462615445758	0.143	0.0675	0.0064	0.0049	0.0189	0.0037	0.0051	0.0198	0.1522	0.0157	0.0169	0.0085	0.0892	0.0156	0.0065	0.0048	0.004	0.0932	0.0863	0.0097	0.0147	0.009	0.023	0.0074	0.0137	0.1567
5	rs75689243	167494259	1.22	0.223600634562227	3.09	0.50746005104726	0.384315127824305	0.0856672111235445	0.1429	0.0675	0.0063	0.0049	0.0189	0.0037	0.0051	0.0198	0.1522	0.0157	0.0169	0.0085	0.0893	0.0156	0.0066	0.0048	0.0039	0.0933	0.0862	0.0095	0.0147	0.0091	0.023	0.0074	0.0137	0.157
5	rs13358864	167500460	1.22	0.223600634562227	3.09	0.50746005104726	0.357188483585621	0.0866626688665699	0.1427	0.0675	0.0062	0.0049	0.0189	0.0037	0.005	0.0198	0.1522	0.0157	0.017	0.0085	0.0894	0.0156	0.0066	0.0048	0.0039	0.0934	0.0862	0.0095	0.0147	0.0091	0.023	0.0074	0.0135	0.1572
5	rs74757231	167514220	1.22	0.223600634562227	3.09	0.50746005104726	0.353729739816399	0.0963863223204539	0.1423	0.068	0.0062	0.0049	0.0188	0.0038	0.005	0.0197	0.1517	0.0156	0.017	0.0084	0.0899	0.0156	0.0065	0.0047	0.0039	0.0933	0.0865	0.0094	0.0146	0.0091	0.023	0.0076	0.0135	0.1575
5	rs6859101	167515847	1.22	0.223600634562227	3.09	0.50746005104726	0.369403004889658	0.101481579165474	0.1423	0.068	0.0062	0.0049	0.0188	0.0038	0.005	0.0197	0.1517	0.0156	0.017	0.0083	0.09	0.0156	0.0065	0.0047	0.0039	0.0933	0.0865	0.0094	0.0146	0.0091	0.023	0.0076	0.0135	0.1576
5	rs12516806	167516566	1.22	0.223600634562227	3.09	0.50746005104726	0.357508624796396	0.103038281858851	0.1422	0.068	0.0062	0.0049	0.0188	0.0038	0.005	0.0197	0.1517	0.0156	0.017	0.0083	0.0901	0.0156	0.0065	0.0047	0.0039	0.0932	0.0865	0.0094	0.0146	0.0091	0.023	0.0076	0.0135	0.1576
5	rs6866450	167534846	1.21	0.250745108472337	3.08	0.526582953384854	0.22245099720845	0.1069284058188	0.1412	0.0689	0.006	0.0046	0.0188	0.0039	0.0049	0.0194	0.1517	0.0151	0.0171	0.008	0.0914	0.0158	0.0064	0.0045	0.0039	0.0932	0.0867	0.009	0.0145	0.0088	0.0233	0.0077	0.0133	0.1583
5	rs2617974	167547671	1.21	0.250745108472337	3.08	0.526582953384854	0.196504128630662	0.0979927276923974	0.1404	0.0695	0.006	0.0045	0.0188	0.004	0.0048	0.0195	0.1517	0.0151	0.0171	0.0079	0.0922	0.0158	0.0064	0.0043	0.0039	0.093	0.0874	0.0089	0.0145	0.0088	0.0233	0.0077	0.0132	0.158
5	rs1529681	167553371	1.21	0.250745108472337	3.04	0.607799794750251	0.191487026041199	0.0969473785145671	0.1403	0.0696	0.006	0.0045	0.0188	0.004	0.0048	0.0195	0.1518	0.0151	0.0171	0.0079	0.0922	0.0158	0.0064	0.0043	0.0039	0.093	0.0874	0.0089	0.0145	0.0088	0.0233	0.0077	0.0132	0.1579
5	rs72833200	167555930	1.21	0.250745108472337	3.03	0.629303794260587	0.165793484175272	0.0965464935360461	0.1399	0.0697	0.0059	0.0045	0.0188	0.004	0.0048	0.0195	0.1519	0.0151	0.0171	0.0078	0.0921	0.0158	0.0063	0.0043	0.0038	0.0932	0.0875	0.0088	0.0144	0.0088	0.0233	0.0077	0.0132	0.1582
5	rs17550124	167559743	1.21	0.250745108472337	3.04	0.607799794750251	0.162905192190486	0.105349091599781	0.1396	0.0697	0.0059	0.0046	0.0188	0.0041	0.0048	0.0195	0.1521	0.0151	0.0171	0.0078	0.092	0.0157	0.0064	0.0043	0.0038	0.0932	0.0875	0.0088	0.0143	0.0087	0.0233	0.0077	0.0132	0.1585
5	rs55924761	167577555	1.22	0.223600634562227	3.04	0.607799794750251	0.16273214707294	0.140340967751042	0.1376	0.0701	0.0059	0.0048	0.0191	0.0041	0.0047	0.0197	0.1527	0.0153	0.0171	0.0074	0.0914	0.0154	0.0061	0.0042	0.0038	0.0938	0.0881	0.0088	0.0138	0.0086	0.0236	0.0076	0.0129	0.1599
5	rs76892636	167578589	1.22	0.223600634562227	3.03	0.629303794260587	0.161937527330184	0.141265183652703	0.1376	0.0702	0.0058	0.0049	0.0192	0.0041	0.0047	0.0197	0.1527	0.0153	0.0171	0.0074	0.0914	0.0154	0.0061	0.0042	0.0038	0.0939	0.0882	0.0088	0.0138	0.0086	0.0236	0.0075	0.0129	0.16
5	rs35521783	167582555	1.22	0.223600634562227	3.03	0.629303794260587	0.160115125881945	0.142841410809335	0.1373	0.0702	0.0058	0.0049	0.0192	0.0041	0.0047	0.0197	0.1528	0.0153	0.0171	0.0074	0.0913	0.0154	0.0061	0.0042	0.0038	0.0939	0.0882	0.0089	0.0137	0.0085	0.0236	0.0075	0.013	0.1601
5	rs7709145	167582769	1.22	0.223600634562227	3.02	0.651294786134349	0.157217671781513	0.141080163726806	0.1373	0.0702	0.0058	0.0049	0.0192	0.0041	0.0047	0.0197	0.1528	0.0153	0.0171	0.0075	0.0913	0.0154	0.0061	0.0042	0.0038	0.0939	0.0882	0.0089	0.0137	0.0085	0.0236	0.0075	0.0128	0.1601
5	rs4580796	167583305	1.22	0.223600634562227	3.02	0.651294786134349	0.172946963083659	0.137398387147485	0.1375	0.0701	0.006	0.0049	0.0192	0.0041	0.0047	0.0197	0.1527	0.0153	0.0171	0.0073	0.0911	0.0154	0.0061	0.0042	0.0039	0.0939	0.0883	0.0088	0.0137	0.0085	0.0236	0.0078	0.0128	0.1598
5	rs66830482	167589028	1.22	0.223600634562227	3.01	0.673776155564303	0.192858392656059	0.136574902417033	0.1371	0.07	0.0061	0.005	0.0191	0.0042	0.0046	0.0196	0.1528	0.0154	0.0171	0.0074	0.0909	0.0154	0.0061	0.0042	0.0039	0.094	0.0885	0.0088	0.0136	0.0085	0.0237	0.0079	0.0128	0.16
5	rs9637846	167589814	1.22	0.223600634562227	3.01	0.673776155564303	0.192972925670547	0.132665642787072	0.137	0.0701	0.0061	0.005	0.0191	0.0042	0.0046	0.0196	0.1528	0.0154	0.0171	0.0074	0.0909	0.0154	0.0061	0.0042	0.0039	0.094	0.0885	0.0088	0.0136	0.0085	0.0238	0.008	0.0128	0.16
5	rs115369807	167591187	1.22	0.223600634562227	3.01	0.673776155564303	0.181748802941018	0.133389780436249	0.137	0.0701	0.0061	0.005	0.0191	0.0042	0.0046	0.0196	0.1529	0.0154	0.0171	0.0073	0.0909	0.0154	0.0061	0.0042	0.0039	0.094	0.0885	0.0087	0.0136	0.0085	0.0238	0.008	0.0128	0.1599
5	rs13160382	167592785	1.22	0.223600634562227	3.02	0.651294786134349	0.179616238808253	0.144051042137703	0.1369	0.0702	0.0061	0.005	0.0191	0.0042	0.0046	0.0196	0.1529	0.0154	0.0171	0.0073	0.0909	0.0154	0.0061	0.0042	0.0039	0.094	0.0885	0.0087	0.0135	0.0085	0.0238	0.0079	0.0128	0.1599
5	rs115276372	167593230	1.22	0.223600634562227	2.98	0.744195120258389	0.1796528841292	0.149020677207824	0.1369	0.0702	0.0061	0.005	0.0191	0.0042	0.0045	0.0196	0.153	0.0154	0.0171	0.0073	0.0909	0.0154	0.0061	0.0041	0.0039	0.0941	0.0885	0.0087	0.0135	0.0084	0.0238	0.0079	0.0129	0.1599
5	rs1013017	167594265	1.22	0.223600634562227	2.98	0.744195120258389	0.178811133851114	0.155197818379326	0.1368	0.0702	0.0061	0.005	0.0191	0.0042	0.0045	0.0196	0.153	0.0154	0.0171	0.0073	0.0909	0.0154	0.0061	0.0042	0.0039	0.0941	0.0885	0.0087	0.0135	0.0084	0.0238	0.0079	0.0129	0.1599
5	rs9313398	167603402	1.23	0.19861485684188	2.98	0.744195120258389	0.168005632516616	0.142748515665809	0.136	0.071	0.0062	0.0051	0.0191	0.0042	0.0046	0.0196	0.1533	0.0154	0.017	0.0073	0.0909	0.0154	0.0061	0.0041	0.0039	0.0946	0.0881	0.0087	0.0131	0.008	0.0242	0.0081	0.0131	0.1595
5	rs11742154	167613544	1.23	0.19861485684188	2.98	0.744195120258389	0.077373418045792	0.196866886639905	0.1353	0.0717	0.0063	0.0052	0.0195	0.0043	0.0047	0.0199	0.1535	0.0147	0.017	0.0074	0.0906	0.0155	0.0062	0.0042	0.004	0.0948	0.0875	0.0087	0.0128	0.008	0.0247	0.0078	0.013	0.1591
5	rs903850	167620250	1.23	0.19861485684188	2.98	0.744195120258389	0.0698538046216227	0.222768759221642	0.1351	0.0719	0.0064	0.0053	0.0195	0.0044	0.0047	0.0199	0.1536	0.0147	0.0169	0.0074	0.0905	0.0155	0.0062	0.0043	0.0041	0.0949	0.0873	0.0088	0.0127	0.0078	0.0248	0.0078	0.013	0.159
5	rs1874461	167621120	1.23	0.19861485684188	2.98	0.744195120258389	0.0700177916495844	0.233134587761115	0.135	0.072	0.0064	0.0053	0.0195	0.0044	0.0047	0.02	0.1536	0.0147	0.0169	0.0074	0.0904	0.0156	0.0062	0.0043	0.0041	0.0949	0.0873	0.0088	0.0127	0.0078	0.0248	0.0078	0.013	0.159
5	rs77120541	167622037	1.23	0.19861485684188	2.98	0.744195120258389	0.0738801275269283	0.241202673904836	0.1349	0.072	0.0064	0.0053	0.0194	0.0044	0.0047	0.02	0.1536	0.0147	0.0169	0.0074	0.0904	0.0156	0.0062	0.0043	0.0041	0.0949	0.0873	0.0088	0.0126	0.0078	0.0249	0.0078	0.013	0.159
5	rs17069979	167624108	1.23	0.19861485684188	2.98	0.744195120258389	0.0788930423661574	0.235115774492863	0.1349	0.072	0.0064	0.0054	0.0194	0.0045	0.0047	0.02	0.1536	0.0148	0.0168	0.0074	0.0904	0.0155	0.0062	0.0042	0.0041	0.0949	0.0873	0.0088	0.0126	0.0078	0.0249	0.0078	0.013	0.159
5	rs116431783	167628365	1.23	0.19861485684188	2.99	0.72022314582581	0.0882226062423137	0.263405709233921	0.1347	0.072	0.0064	0.0054	0.0193	0.0045	0.0047	0.02	0.1536	0.0148	0.0168	0.0074	0.0903	0.0155	0.0062	0.0042	0.0041	0.0949	0.0876	0.0088	0.0126	0.0079	0.0249	0.0078	0.013	0.159
5	rs1496398	167632050	1.23	0.19861485684188	3.01	0.673776155564303	0.100895265438441	0.271902898866162	0.1348	0.0722	0.0063	0.0054	0.0193	0.0044	0.0047	0.0198	0.1536	0.0148	0.0167	0.0074	0.0903	0.0155	0.0062	0.0042	0.0041	0.0948	0.0877	0.0088	0.0126	0.0079	0.0249	0.0078	0.013	0.1589
5	rs17731147	167637755	1.23	0.19861485684188	3.04	0.607799794750251	0.111617021481058	0.283049649841416	0.1346	0.0722	0.0064	0.0054	0.0192	0.0045	0.0047	0.0199	0.1535	0.0149	0.0166	0.0074	0.0903	0.0155	0.0061	0.0043	0.0041	0.0948	0.088	0.0088	0.0125	0.0079	0.025	0.0078	0.013	0.1589
5	rs6885116	167643545	1.23	0.19861485684188	3.04	0.607799794750251	0.116479145639489	0.351417719787432	0.1338	0.0724	0.0063	0.0054	0.019	0.0045	0.0049	0.0199	0.1536	0.0149	0.0165	0.0075	0.0901	0.0156	0.0061	0.0044	0.0042	0.0946	0.0884	0.0088	0.0124	0.008	0.025	0.0079	0.0129	0.1589
5	rs3756603	167645010	1.23	0.19861485684188	3.04	0.607799794750251	0.122488261668754	0.358788674654465	0.1335	0.0728	0.0063	0.0055	0.019	0.0046	0.0049	0.0199	0.1532	0.0149	0.0165	0.0075	0.0899	0.0156	0.0061	0.0045	0.0042	0.0946	0.0889	0.0088	0.0124	0.008	0.0251	0.0079	0.0129	0.1587
5	rs1363560	167645888	1.23	0.19861485684188	3.06	0.566238797870229	0.129828810416243	0.383327710641924	0.1336	0.0728	0.0063	0.0055	0.019	0.0046	0.005	0.0199	0.1531	0.0149	0.0165	0.0075	0.0899	0.0156	0.0061	0.0045	0.0042	0.0946	0.089	0.0088	0.0124	0.008	0.0251	0.0079	0.0129	0.1584
5	rs17632295	167650243	1.23	0.19861485684188	3.1	0.488801954490689	0.140041824482691	0.57684215688272	0.1333	0.073	0.0064	0.0054	0.0191	0.0046	0.005	0.0199	0.1527	0.0149	0.0164	0.0075	0.0896	0.0158	0.0061	0.0045	0.0042	0.0947	0.089	0.0088	0.0123	0.0081	0.0252	0.0079	0.0128	0.1585
5	rs79480372	167651381	1.24	0.175701215111077	3.1	0.488801954490689	0.0162286894580443	0.396023581955076	0.1318	0.0734	0.0066	0.0053	0.0196	0.0049	0.0052	0.0201	0.1508	0.015	0.016	0.0078	0.0885	0.0164	0.0066	0.0047	0.0046	0.0953	0.0887	0.0089	0.0121	0.0085	0.0259	0.0079	0.0127	0.1586
5	rs4976585	167651603	1.24	0.175701215111077	3.11	0.470604638115432	0.00940486187407662	0.386906803382549	0.1314	0.0735	0.0066	0.0053	0.0197	0.005	0.0052	0.0203	0.1503	0.015	0.0159	0.0079	0.0882	0.0165	0.0068	0.0048	0.0048	0.0954	0.0887	0.0089	0.012	0.0086	0.0261	0.0078	0.0127	0.1587
5	rs3733986	167653394	1.24	0.175701215111077	3.11	0.470604638115432	0.00867345578235086	0.200307363625647	0.1278	0.0743	0.0068	0.0054	0.0208	0.0054	0.0052	0.0206	0.1485	0.0156	0.0158	0.0089	0.0847	0.0173	0.0073	0.0046	0.0052	0.096	0.0879	0.0093	0.0119	0.0089	0.0274	0.0082	0.0128	0.1592
5	rs28584680	167656234	1.23	0.19861485684188	3.11	0.470604638115432	0.00838522145561801	0.170679278220969	0.1276	0.0743	0.0069	0.0054	0.0209	0.0054	0.0052	0.0206	0.1484	0.0157	0.0158	0.009	0.0845	0.0174	0.0074	0.0046	0.0052	0.0959	0.0879	0.0094	0.0119	0.0089	0.0274	0.0082	0.0128	0.1592
5	rs76672628	167658386	1.24	0.175701215111077	3.11	0.470604638115432	0.00891226664542595	0.171769339030634	0.1275	0.0742	0.0069	0.0054	0.0209	0.0054	0.0052	0.0205	0.1482	0.0157	0.0159	0.009	0.0843	0.0175	0.0074	0.0046	0.0052	0.0961	0.0879	0.0094	0.0119	0.0089	0.0274	0.0082	0.0129	0.1593
5	rs72835071	167661555	1.24	0.175701215111077	3.11	0.470604638115432	0.00882741621402591	0.169394149205701	0.1273	0.0741	0.0069	0.0054	0.0209	0.0054	0.0052	0.0205	0.148	0.0158	0.0159	0.009	0.0839	0.0176	0.0075	0.0046	0.0052	0.0963	0.0879	0.0094	0.0119	0.0089	0.0275	0.0082	0.013	0.1594
5	rs77268416	167661599	1.24	0.175701215111077	3.12	0.452863978564029	0.00869200789797859	0.170382409101083	0.1273	0.0741	0.0069	0.0054	0.0209	0.0054	0.0052	0.0205	0.148	0.0158	0.0159	0.0091	0.0839	0.0176	0.0075	0.0046	0.0052	0.0964	0.0879	0.0094	0.0119	0.0089	0.0275	0.0082	0.013	0.1593
5	rs12519946	167665598	1.24	0.175701215111077	3.12	0.452863978564029	0.00814403222490168	0.146106516385319	0.1271	0.0739	0.0069	0.0055	0.0209	0.0054	0.0052	0.0205	0.1477	0.0158	0.016	0.0091	0.0837	0.0178	0.0075	0.0047	0.0052	0.0968	0.0878	0.0095	0.0119	0.0089	0.0275	0.0082	0.0131	0.1595
5	rs74387103	167667284	1.24	0.175701215111077	3.12	0.452863978564029	0.0145755641864335	0.140802799448455	0.1268	0.0737	0.007	0.0056	0.021	0.0056	0.005	0.0201	0.1468	0.0158	0.0162	0.0092	0.084	0.0178	0.0077	0.0046	0.0051	0.0972	0.088	0.0094	0.0118	0.009	0.0272	0.0082	0.0127	0.1601
5	rs1960425	167672105	1.24	0.175701215111077	3.14	0.418735639412168	0.0138039890475164	0.0689781582488729	0.1257	0.073	0.0075	0.0054	0.0222	0.0056	0.0046	0.0199	0.1446	0.016	0.0165	0.0094	0.0842	0.0183	0.0083	0.0045	0.0049	0.098	0.0885	0.009	0.0115	0.0093	0.0264	0.0081	0.0131	0.1611
5	rs3733988	167674370	1.24	0.175701215111077	3.15	0.402339212139645	0.0147958316873542	0.0675857287633521	0.1256	0.0729	0.0074	0.0054	0.0223	0.0056	0.0047	0.0197	0.1446	0.016	0.0165	0.0094	0.0844	0.0183	0.0083	0.0044	0.0049	0.0982	0.0887	0.009	0.0115	0.0093	0.0264	0.0081	0.0131	0.1612
5	rs17070023	167674472	1.24	0.175701215111077	3.16	0.386381943985473	0.0143306762400217	0.0679327253358512	0.1256	0.0729	0.0074	0.0054	0.0223	0.0056	0.0047	0.0197	0.1447	0.016	0.0165	0.0094	0.0844	0.0183	0.0083	0.0044	0.0049	0.0982	0.0887	0.009	0.0114	0.0092	0.0264	0.0081	0.0131	0.1612
5	rs73391717	167674988	1.25	0.154769873779188	3.17	0.370859203571921	0.0115669109299544	0.0653142331235435	0.1256	0.0728	0.0074	0.0053	0.0223	0.0056	0.0047	0.0196	0.1451	0.0161	0.0165	0.0094	0.0842	0.0184	0.0083	0.0044	0.0049	0.0982	0.0894	0.009	0.0108	0.0092	0.0265	0.0081	0.013	0.1613
5	rs12189266	167675392	1.25	0.154769873779188	3.19	0.341098255896361	0.0118459479806977	0.0690480901970368	0.1257	0.0726	0.0074	0.0053	0.0223	0.0056	0.0047	0.0196	0.1449	0.0161	0.0166	0.0094	0.0842	0.0184	0.0083	0.0044	0.0049	0.098	0.0895	0.009	0.0107	0.0092	0.0266	0.0081	0.0129	0.1616
5	rs17070027	167676212	1.25	0.154769873779188	3.2	0.326850259155197	0.0120347553226687	0.0668249519271995	0.1256	0.0725	0.0074	0.0053	0.0223	0.0056	0.0046	0.0196	0.1448	0.0161	0.0165	0.0094	0.0844	0.0184	0.0082	0.0044	0.0049	0.0981	0.0896	0.009	0.0107	0.0091	0.0266	0.008	0.0129	0.1617
5	rs6876197	167680725	1.25	0.154769873779188	3.2	0.326850259155197	0.0135299039957348	0.0678632666738902	0.1252	0.0722	0.0074	0.0053	0.0222	0.0056	0.0046	0.0195	0.1448	0.0162	0.0165	0.0095	0.0846	0.0185	0.0082	0.0044	0.0049	0.0982	0.0898	0.0089	0.0107	0.0091	0.0266	0.008	0.0129	0.162
5	rs11743769	167680932	1.25	0.154769873779188	3.2	0.326850259155197	0.013823723159436	0.0687685394845203	0.1251	0.0722	0.0075	0.0053	0.0222	0.0056	0.0046	0.0195	0.1448	0.0162	0.0165	0.0095	0.0846	0.0185	0.0082	0.0044	0.0049	0.0982	0.0898	0.0089	0.0107	0.0091	0.0266	0.008	0.0129	0.1619
5	rs6882883	167682243	1.25	0.154769873779188	3.2	0.326850259155197	0.0126085593562763	0.0668939645962369	0.1252	0.0722	0.0075	0.0053	0.0221	0.0056	0.0046	0.0195	0.1448	0.0162	0.0165	0.0096	0.0847	0.0185	0.0083	0.0044	0.0049	0.0981	0.0898	0.0089	0.0107	0.009	0.0267	0.008	0.0129	0.162
5	rs17632540	167689296	1.25	0.154769873779188	3.2	0.326850259155197	0.00722787570369589	0.0651776141794021	0.1252	0.0721	0.0075	0.0053	0.0216	0.0055	0.0047	0.0195	0.1446	0.0162	0.0165	0.0096	0.085	0.0185	0.0083	0.0044	0.0049	0.0983	0.0897	0.0089	0.0107	0.0091	0.0268	0.008	0.013	0.1621
5	rs17070041	167689404	1.25	0.154769873779188	3.2	0.326850259155197	0.00703638097856297	0.0666870160344164	0.1251	0.0721	0.0076	0.0053	0.0216	0.0055	0.0047	0.0195	0.1446	0.0162	0.0165	0.0096	0.085	0.0184	0.0083	0.0044	0.0049	0.0983	0.0897	0.0089	0.0107	0.009	0.0268	0.008	0.013	0.1621
5	rs11750265	167691208	1.25	0.154769873779188	3.19	0.341098255896361	0.00649638858176854	0.0634125350556216	0.1251	0.0718	0.0075	0.0053	0.0216	0.0055	0.0047	0.0195	0.1446	0.0162	0.0165	0.0096	0.0852	0.0185	0.0083	0.0044	0.0049	0.0984	0.0895	0.0088	0.0108	0.0091	0.0269	0.008	0.0131	0.1619
5	rs72835096	167692005	1.25	0.154769873779188	3.19	0.341098255896361	0.00677947917439222	0.0611352977428614	0.1251	0.0718	0.0075	0.0053	0.0216	0.0055	0.0047	0.0195	0.1447	0.0162	0.0165	0.0096	0.0853	0.0186	0.0083	0.0044	0.0048	0.0985	0.0894	0.0088	0.0108	0.0091	0.0269	0.008	0.0132	0.1619
5	rs17070043	167695777	1.25	0.154769873779188	3.19	0.341098255896361	0.0060730998753874	0.0446319254039357	0.1252	0.0717	0.0075	0.0051	0.0217	0.0055	0.0046	0.0196	0.1452	0.0162	0.0164	0.0095	0.0856	0.0187	0.0081	0.0044	0.0044	0.0989	0.0889	0.0088	0.0108	0.0091	0.027	0.0079	0.0132	0.1618
5	rs717036	167700077	1.25	0.154769873779188	3.19	0.341098255896361	0.00787368959347513	0.0363706320443255	0.1254	0.0715	0.0076	0.0049	0.0217	0.0055	0.0045	0.0196	0.1453	0.0162	0.0162	0.0095	0.0861	0.0189	0.0081	0.0044	0.0041	0.0991	0.0887	0.0088	0.0108	0.0091	0.0272	0.0079	0.0133	0.1615
5	rs113071188	167705792	1.25	0.154769873779188	3.19	0.341098255896361	0.00582344058031891	0.0433073947657033	0.1253	0.071	0.0076	0.0048	0.0217	0.0056	0.0046	0.0196	0.1458	0.0163	0.0163	0.0095	0.0863	0.0189	0.0081	0.0045	0.0042	0.099	0.0883	0.0089	0.0108	0.0091	0.0272	0.0079	0.0133	0.1611
5	rs62385600	167707858	1.25	0.154769873779188	3.2	0.326850259155197	0.00525925137981679	0.0433646137910952	0.1253	0.0709	0.0077	0.0048	0.0217	0.0056	0.0046	0.0196	0.146	0.0163	0.0163	0.0096	0.0863	0.019	0.0081	0.0045	0.0042	0.099	0.0881	0.0089	0.0108	0.0091	0.0272	0.008	0.0133	0.161
5	rs918465	167708905	1.25	0.154769873779188	3.2	0.326850259155197	0.00469807315051143	0.0496185149648115	0.1253	0.0706	0.0077	0.0048	0.0217	0.0056	0.0046	0.0196	0.146	0.0163	0.0163	0.0095	0.0864	0.019	0.0081	0.0046	0.0042	0.099	0.0881	0.009	0.0108	0.0091	0.0272	0.008	0.0133	0.1611
5	rs11748902	167709235	1.26	0.135727966888585	3.2	0.326850259155197	0.00460076727016909	0.0504720913336642	0.1253	0.0706	0.0077	0.0048	0.0217	0.0056	0.0046	0.0196	0.1461	0.0163	0.0163	0.0095	0.0863	0.019	0.0081	0.0046	0.0042	0.099	0.0881	0.009	0.0108	0.0091	0.0272	0.008	0.0133	0.161
5	rs78363711	167709736	1.26	0.135727966888585	3.3	0.2063056077908	0.00494539013311266	0.134296993550187	0.1257	0.0705	0.0078	0.0048	0.0218	0.0056	0.0046	0.0196	0.1461	0.0163	0.0163	0.0095	0.0863	0.019	0.0082	0.0045	0.0042	0.0987	0.0881	0.009	0.0107	0.009	0.0272	0.008	0.0134	0.1607
5	rs35045264	167711470	1.26	0.135727966888585	3.3	0.2063056077908	0.00633461158867794	0.175853501590035	0.1259	0.07	0.0079	0.0049	0.0218	0.0057	0.0047	0.02	0.1466	0.0164	0.0163	0.0096	0.0864	0.0191	0.0082	0.0046	0.0043	0.0988	0.088	0.0092	0.0109	0.0089	0.0275	0.0079	0.0135	0.1581
5	rs35116491	167715239	1.27	0.118479912290321	3.31	0.196320630125924	0.00378944167568522	0.260326382971281	0.1253	0.0691	0.0082	0.0048	0.0219	0.0057	0.0049	0.0203	0.1464	0.0164	0.0163	0.0099	0.0855	0.0195	0.0082	0.0048	0.0045	0.0998	0.0877	0.0094	0.011	0.0089	0.0279	0.0082	0.0137	0.157
5	rs4976589	167726877	1.27	0.118479912290321	3.31	0.196320630125924	0.0057589059706882	0.286678328200725	0.125	0.0683	0.0086	0.0048	0.022	0.0058	0.0052	0.0208	0.1466	0.0165	0.0165	0.0101	0.0842	0.0198	0.0083	0.0049	0.0048	0.0998	0.0871	0.0096	0.0115	0.009	0.0284	0.0085	0.0137	0.1556
5	rs6555795	167731364	1.27	0.118479912290321	3.32	0.186688027238402	0.00477064397928476	0.33055052134731	0.1246	0.0685	0.0086	0.0047	0.0219	0.0057	0.0052	0.0208	0.1469	0.0165	0.0165	0.0101	0.0841	0.0198	0.0084	0.0049	0.0048	0.0998	0.0868	0.0097	0.0115	0.009	0.0284	0.0086	0.0138	0.1556
5	rs17775705	167740819	1.27	0.118479912290321	3.32	0.186688027238402	0.0076018870430778	0.43874882775966	0.1243	0.0685	0.0086	0.0047	0.022	0.0058	0.0053	0.021	0.147	0.0164	0.0164	0.0101	0.0835	0.0199	0.0085	0.0049	0.0049	0.1	0.0862	0.0098	0.0116	0.009	0.0286	0.0087	0.0139	0.1558
5	rs56243088	167744394	1.28	0.102927797709035	3.32	0.186688027238402	0.0164446304210891	0.492554870984337	0.1241	0.0685	0.0086	0.0047	0.022	0.0059	0.0053	0.021	0.147	0.0164	0.0164	0.0101	0.0835	0.02	0.0085	0.0049	0.0049	0.1001	0.0861	0.0097	0.0115	0.009	0.0286	0.0087	0.0139	0.1557
5	rs17551126	167754380	1.28	0.102927797709035	3.32	0.186688027238402	0.0130190631073732	0.429767068092039	0.124	0.0684	0.0087	0.0047	0.0217	0.006	0.0052	0.021	0.147	0.0161	0.0166	0.01	0.0835	0.0204	0.0087	0.0049	0.0051	0.1005	0.0855	0.0097	0.0115	0.0089	0.0288	0.0087	0.0139	0.1552
5	rs72822628	167758129	1.28	0.102927797709035	3.35	0.159841057206343	0.0127133579570271	0.419395388203675	0.124	0.0684	0.0087	0.0047	0.0217	0.0061	0.0052	0.0211	0.147	0.0161	0.0166	0.01	0.0836	0.0205	0.0088	0.0049	0.0051	0.1006	0.0854	0.0097	0.0115	0.0089	0.0288	0.0087	0.0139	0.1551
5	rs78468322	167761273	1.28	0.102927797709035	3.35	0.159841057206343	0.0125901326636689	0.39898945401888	0.1241	0.0684	0.0087	0.0047	0.0217	0.0061	0.0052	0.021	0.147	0.016	0.0167	0.01	0.0836	0.0206	0.0087	0.0049	0.0051	0.1007	0.0853	0.0097	0.0115	0.0089	0.0289	0.0087	0.0139	0.1551
5	rs1477307	167763698	1.29	0.0889718392940509	3.35	0.159841057206343	0.0114406803728728	0.505017722189386	0.124	0.0683	0.0088	0.0047	0.0218	0.0061	0.0052	0.0209	0.147	0.0157	0.0173	0.01	0.084	0.021	0.0088	0.0048	0.0053	0.1009	0.0845	0.0097	0.0115	0.009	0.029	0.0087	0.0136	0.1546
5	rs58545200	167764388	1.29	0.0889718392940509	3.35	0.159841057206343	0.0188453582494133	0.525870485250927	0.1238	0.0681	0.0089	0.0047	0.0221	0.006	0.0052	0.0202	0.1466	0.0157	0.0178	0.0101	0.0842	0.0219	0.0091	0.0051	0.0056	0.1015	0.0827	0.0099	0.0114	0.0095	0.0291	0.009	0.0134	0.1531
5	rs72828874	167764577	1.29	0.0889718392940509	3.35	0.159841057206343	0.0264902006265727	0.657193606618244	0.1237	0.068	0.0089	0.0048	0.022	0.006	0.0052	0.0199	0.1469	0.0157	0.0179	0.0101	0.0843	0.0221	0.0091	0.0051	0.0057	0.1017	0.0825	0.01	0.0114	0.0096	0.0291	0.009	0.0133	0.1531
5	rs17731499	167764600	1.29	0.0889718392940509	3.35	0.159841057206343	0.0261536724100989	0.641714224778156	0.1236	0.068	0.0088	0.0048	0.022	0.006	0.0052	0.0199	0.1469	0.0157	0.0179	0.0101	0.0843	0.0221	0.0091	0.0051	0.0057	0.1018	0.0825	0.01	0.0114	0.0096	0.0291	0.009	0.0133	0.1531
5	rs114475385	167766460	1.31	0.0654431371829849	3.36	0.151554094423325	0.0357652875258176	0.640258328411151	0.122	0.0662	0.0091	0.0048	0.0211	0.0057	0.0053	0.0195	0.1494	0.0161	0.0186	0.0103	0.0847	0.0223	0.0096	0.0052	0.0059	0.104	0.0801	0.0104	0.0115	0.0096	0.0285	0.0094	0.0134	0.1523
5	rs61064947	167768041	1.31	0.0654431371829849	3.36	0.151554094423325	0.10522562097957	0.789405825413706	0.1205	0.0646	0.0093	0.0047	0.0212	0.0055	0.0054	0.0193	0.1513	0.0164	0.0191	0.0103	0.0849	0.0225	0.0099	0.0053	0.0061	0.1057	0.0782	0.0108	0.0116	0.0096	0.0281	0.0097	0.0134	0.1515
5	rs1035421	167768114	1.31	0.0654431371829849	3.36	0.151554094423325	0.106051869193655	0.76569140931625	0.1205	0.0645	0.0093	0.0047	0.0212	0.0055	0.0054	0.0192	0.1514	0.0164	0.0192	0.0103	0.0848	0.0225	0.0099	0.0053	0.0061	0.1057	0.0782	0.0108	0.0116	0.0096	0.0281	0.0098	0.0134	0.1516
5	rs77611348	167768587	1.31	0.0654431371829849	3.36	0.151554094423325	0.109997285613495	0.804994545617675	0.1205	0.0645	0.0093	0.0047	0.0212	0.0055	0.0054	0.0192	0.1514	0.0164	0.0192	0.0104	0.0848	0.0225	0.0099	0.0053	0.0061	0.1057	0.0781	0.0108	0.0116	0.0096	0.0281	0.0098	0.0134	0.1515
5	rs75760937	167780023	1.31	0.0654431371829849	3.36	0.151554094423325	0.108853154501721	0.743037953377709	0.1202	0.0645	0.0092	0.0047	0.0212	0.0055	0.0055	0.0191	0.1517	0.0164	0.0192	0.0104	0.085	0.0225	0.01	0.0052	0.0061	0.1061	0.078	0.0109	0.0115	0.0096	0.0281	0.0098	0.0133	0.1514
5	rs10078070	167780666	1.31	0.0654431371829849	3.37	0.143587140072381	0.108934632863884	0.740479963951744	0.1202	0.0645	0.0092	0.0047	0.0213	0.0054	0.0055	0.0191	0.1517	0.0165	0.0192	0.0104	0.085	0.0225	0.01	0.0052	0.0061	0.1061	0.078	0.0109	0.0115	0.0096	0.0281	0.0098	0.0133	0.1514
5	rs2059090	167784624	1.31	0.0654431371829849	3.37	0.143587140072381	0.109696917142456	0.748159718424209	0.1202	0.0645	0.0091	0.0047	0.0212	0.0054	0.0056	0.019	0.1516	0.0165	0.0192	0.0105	0.0851	0.0225	0.0099	0.0051	0.0061	0.1062	0.078	0.0109	0.0114	0.0096	0.0281	0.0098	0.0133	0.1513
5	rs114122048	167787265	1.31	0.0654431371829849	3.37	0.143587140072381	0.114367763770029	0.710980379486175	0.12	0.0646	0.0091	0.0046	0.0213	0.0054	0.0055	0.019	0.1517	0.0164	0.0193	0.0104	0.085	0.0226	0.0099	0.005	0.006	0.1066	0.078	0.011	0.0114	0.0096	0.0282	0.0098	0.0133	0.1515
5	rs6873727	167787583	1.31	0.0654431371829849	3.37	0.143587140072381	0.121149811936579	0.686480389306903	0.12	0.0646	0.0091	0.0046	0.0213	0.0054	0.0055	0.019	0.1517	0.0164	0.0193	0.0104	0.085	0.0226	0.0099	0.005	0.006	0.1066	0.078	0.011	0.0114	0.0095	0.0282	0.0098	0.0133	0.1516
5	rs10475878	167790204	1.31	0.0654431371829849	3.37	0.143587140072381	0.121672485041785	0.663497137935561	0.1212	0.0646	0.0091	0.0046	0.0215	0.0053	0.0054	0.019	0.1519	0.0164	0.0192	0.0103	0.0847	0.0225	0.0099	0.0049	0.0059	0.1071	0.0769	0.0109	0.0113	0.0094	0.028	0.0098	0.0134	0.152
5	rs11134506	167793119	1.31	0.0654431371829849	3.37	0.143587140072381	0.113669238612979	0.551141102077706	0.1221	0.0649	0.009	0.0044	0.0216	0.0051	0.0053	0.0186	0.1514	0.0166	0.0193	0.0103	0.0851	0.0221	0.0098	0.0048	0.0056	0.1087	0.0762	0.0109	0.0112	0.0091	0.0278	0.0096	0.0133	0.1523
5	rs17632944	167797460	1.32	0.055666547717423	3.37	0.143587140072381	0.0915705312229318	0.520602797974968	0.123	0.0648	0.0089	0.0042	0.0215	0.0047	0.0051	0.0182	0.1517	0.0165	0.0194	0.0102	0.0857	0.0218	0.0097	0.0046	0.0054	0.1096	0.0766	0.0108	0.011	0.0091	0.0277	0.0094	0.0133	0.1525
5	rs114379085	167797979	1.32	0.055666547717423	3.37	0.143587140072381	0.0902605147720326	0.512588432402368	0.1231	0.0648	0.0089	0.0042	0.0215	0.0047	0.0051	0.0182	0.1517	0.0165	0.0194	0.0101	0.0857	0.0218	0.0097	0.0046	0.0053	0.1097	0.0766	0.0108	0.011	0.0091	0.0277	0.0094	0.0133	0.1525
5	rs6555806	167799162	1.32	0.055666547717423	3.37	0.143587140072381	0.0878660355746984	0.513416049707606	0.1232	0.0647	0.0088	0.0042	0.0215	0.0046	0.0051	0.0181	0.1517	0.0165	0.0194	0.0101	0.0858	0.0218	0.0097	0.0046	0.0053	0.1099	0.0767	0.0107	0.011	0.0091	0.0277	0.0094	0.0133	0.1525
5	rs72828887	167803956	1.32	0.055666547717423	3.37	0.143587140072381	0.0850696758201637	0.500626135065418	0.1238	0.0647	0.0087	0.0041	0.0216	0.0044	0.0049	0.0179	0.1518	0.0165	0.0194	0.0101	0.086	0.0218	0.0097	0.0044	0.0051	0.1104	0.0769	0.0107	0.0109	0.0091	0.0275	0.0094	0.0133	0.1525
5	rs13171394	167807992	1.32	0.055666547717423	3.36	0.151554094423325	0.0542130837374059	0.560428179321498	0.1257	0.064	0.0079	0.0036	0.0219	0.0035	0.0043	0.0168	0.1537	0.0165	0.019	0.01	0.0873	0.0211	0.0095	0.0038	0.0045	0.1117	0.078	0.0105	0.0103	0.009	0.027	0.0092	0.0135	0.1533
5	rs6884189	167808978	1.32	0.055666547717423	3.36	0.151554094423325	0.0454355093937744	0.450978953083495	0.1259	0.0639	0.0079	0.0036	0.0219	0.0035	0.0043	0.0168	0.1537	0.0164	0.0189	0.01	0.0873	0.021	0.0095	0.0038	0.0045	0.1117	0.0783	0.0105	0.0102	0.009	0.0269	0.0092	0.0135	0.1534
5	rs76913603	167809091	1.32	0.055666547717423	3.36	0.151554094423325	0.0454508910363299	0.448978836297276	0.1259	0.0639	0.0078	0.0036	0.0219	0.0035	0.0043	0.0168	0.1537	0.0164	0.019	0.01	0.0873	0.0211	0.0095	0.0038	0.0045	0.1117	0.0783	0.0105	0.0102	0.009	0.0269	0.0092	0.0135	0.1534
5	rs115223661	167813333	1.32	0.055666547717423	3.36	0.151554094423325	0.0321555078567607	0.364943320598063	0.1258	0.0639	0.0078	0.0036	0.022	0.0035	0.0043	0.0168	0.1537	0.0163	0.0189	0.0099	0.0875	0.0209	0.0093	0.0037	0.0044	0.112	0.0788	0.0105	0.0102	0.009	0.0269	0.0091	0.0135	0.1534
5	rs79100248	167814575	1.32	0.055666547717423	3.36	0.151554094423325	0.0333456239098875	0.362427630360513	0.1258	0.0639	0.0078	0.0036	0.022	0.0035	0.0043	0.0168	0.1537	0.0164	0.0189	0.01	0.0876	0.0209	0.0093	0.0037	0.0044	0.112	0.0789	0.0105	0.0101	0.009	0.0269	0.0091	0.0135	0.1534
5	rs72828898	167815899	1.32	0.055666547717423	3.36	0.151554094423325	0.0320587016632849	0.353786640391894	0.1259	0.0639	0.0078	0.0036	0.022	0.0035	0.0043	0.0168	0.1537	0.0164	0.0189	0.0099	0.0874	0.0208	0.0093	0.0037	0.0044	0.112	0.079	0.0106	0.0101	0.009	0.0269	0.0091	0.0135	0.1534
5	rs73392705	167817340	1.32	0.055666547717423	3.36	0.151554094423325	0.0307834930411331	0.347686629949331	0.1259	0.0639	0.0078	0.0036	0.0219	0.0035	0.0043	0.0168	0.1537	0.0163	0.0189	0.0099	0.0874	0.0208	0.0093	0.0037	0.0044	0.1121	0.079	0.0106	0.0101	0.009	0.0269	0.009	0.0135	0.1535
5	rs13165967	167820827	1.32	0.055666547717423	3.36	0.151554094423325	0.0286747384488661	0.340012193613999	0.1259	0.0639	0.0078	0.0036	0.0219	0.0035	0.0043	0.0168	0.1537	0.0163	0.0189	0.0099	0.0876	0.0208	0.0093	0.0036	0.0044	0.1121	0.0792	0.0106	0.0101	0.009	0.0268	0.0089	0.0135	0.1535
5	rs72645752	167821076	1.32	0.055666547717423	3.36	0.151554094423325	0.028009762337581	0.339025557082936	0.1259	0.0639	0.0078	0.0036	0.0219	0.0035	0.0043	0.0168	0.1537	0.0163	0.0188	0.0099	0.0876	0.0208	0.0093	0.0036	0.0044	0.1121	0.0792	0.0106	0.0101	0.009	0.0268	0.009	0.0135	0.1535
5	rs10065106	167822422	1.32	0.055666547717423	3.36	0.151554094423325	0.0274640201756625	0.343224484273364	0.1259	0.064	0.0078	0.0036	0.0219	0.0035	0.0043	0.0168	0.1538	0.0163	0.0188	0.0099	0.0876	0.0208	0.0093	0.0036	0.0044	0.1121	0.0792	0.0106	0.0101	0.009	0.0268	0.0089	0.0135	0.1535
5	rs17731641	167829061	1.33	0.0470797710233837	3.36	0.151554094423325	0.00973949209223342	0.151575649842152	0.1264	0.0646	0.0075	0.0037	0.021	0.0037	0.0044	0.0167	0.1537	0.016	0.0188	0.0099	0.088	0.0207	0.009	0.0037	0.0044	0.1121	0.079	0.0106	0.01	0.009	0.0268	0.0083	0.0135	0.1546
5	rs11134510	167831555	1.33	0.0470797710233837	3.36	0.151554094423325	0.00862720747669165	0.127815972895983	0.1266	0.0646	0.0075	0.0037	0.0211	0.0036	0.0044	0.0164	0.1537	0.0158	0.0187	0.0098	0.0883	0.0204	0.0089	0.0037	0.0043	0.1128	0.079	0.0105	0.0099	0.009	0.0269	0.0082	0.0135	0.1546
5	rs17633196	167834810	1.33	0.0470797710233837	3.37	0.143587140072381	0.00681407886996171	0.104521524556956	0.1264	0.0643	0.0074	0.0037	0.021	0.0037	0.0047	0.0162	0.1546	0.0157	0.0186	0.0097	0.0887	0.0201	0.0088	0.0038	0.0044	0.113	0.0787	0.0105	0.0098	0.009	0.0268	0.0081	0.0136	0.1548
5	rs17551608	167835539	1.33	0.0470797710233837	3.37	0.143587140072381	0.00599595181382041	0.0818067822017122	0.1265	0.0642	0.0073	0.0037	0.021	0.0037	0.0048	0.0161	0.1549	0.0155	0.0185	0.0095	0.0889	0.0201	0.0087	0.0038	0.0044	0.1134	0.0787	0.0105	0.0098	0.0089	0.0267	0.0081	0.0137	0.1546
5	rs1056043	167839608	1.34	0.0395827626793828	3.38	0.135933471893229	0.00996925397906328	0.0465041230957959	0.1266	0.0641	0.0072	0.0036	0.0207	0.0036	0.0048	0.0156	0.1559	0.0153	0.0182	0.0092	0.0895	0.0201	0.0085	0.0037	0.0043	0.1152	0.0786	0.0107	0.0097	0.0088	0.0265	0.008	0.0136	0.1545
5	rs73392749	167841777	1.34	0.0395827626793828	3.38	0.135933471893229	0.0203679378666942	0.0342836759910563	0.1268	0.0634	0.0071	0.0036	0.0209	0.0035	0.005	0.0154	0.1566	0.0151	0.0181	0.009	0.0908	0.02	0.0083	0.0036	0.0043	0.1162	0.0777	0.0108	0.0097	0.0089	0.0262	0.008	0.0136	0.1539
5	rs115529938	167842475	1.34	0.0395827626793828	3.37	0.143587140072381	0.0212834380815756	0.0282714654507171	0.1266	0.0632	0.007	0.0036	0.0209	0.0036	0.005	0.0153	0.1568	0.0151	0.0181	0.0089	0.0909	0.0199	0.0081	0.0036	0.0044	0.117	0.0773	0.0108	0.0097	0.0089	0.026	0.008	0.0135	0.154
5	rs76627392	167844933	1.34	0.0395827626793828	3.36	0.151554094423325	0.0242576534467976	0.0280834937104366	0.1265	0.0631	0.007	0.0036	0.021	0.0036	0.005	0.0153	0.1569	0.015	0.018	0.0089	0.0909	0.0199	0.0081	0.0036	0.0044	0.1171	0.0772	0.0108	0.0097	0.0089	0.026	0.008	0.0135	0.154
5	rs9313412	167846221	1.34	0.0395827626793828	3.32	0.186688027238402	0.0285742874880296	0.0313090895462847	0.1265	0.0631	0.007	0.0036	0.021	0.0036	0.0051	0.0153	0.1569	0.015	0.018	0.0088	0.091	0.0199	0.0081	0.0036	0.0044	0.1172	0.0771	0.0108	0.0097	0.0089	0.026	0.008	0.0135	0.154
5	rs9313414	167846327	1.34	0.0395827626793828	3.32	0.186688027238402	0.0286412270967895	0.0312104434218983	0.1265	0.0631	0.007	0.0036	0.021	0.0036	0.0051	0.0153	0.157	0.015	0.018	0.0088	0.091	0.0198	0.0081	0.0036	0.0044	0.1173	0.0771	0.0108	0.0097	0.0089	0.026	0.008	0.0135	0.1539
5	rs13158708	167848065	1.34	0.0395827626793828	3.32	0.186688027238402	0.0304324571369404	0.0327052416685985	0.1261	0.0629	0.007	0.0036	0.021	0.0037	0.0051	0.0154	0.1572	0.015	0.0181	0.0088	0.0909	0.0198	0.008	0.0037	0.0044	0.1177	0.0772	0.0108	0.0096	0.009	0.0259	0.008	0.0135	0.154
5	rs4976604	167849667	1.34	0.0395827626793828	3.31	0.196320630125924	0.029567210727264	0.0338218990839475	0.1262	0.0627	0.0071	0.0036	0.0211	0.0037	0.0051	0.0153	0.1574	0.015	0.0178	0.0088	0.0908	0.0198	0.0081	0.0037	0.0044	0.1181	0.0769	0.0107	0.0096	0.009	0.0259	0.008	0.0135	0.154
5	rs4976606	167851168	1.34	0.0395827626793828	3.31	0.196320630125924	0.0400268425203075	0.0516406600843847	0.1262	0.0626	0.0071	0.0036	0.0211	0.0037	0.0051	0.0153	0.1575	0.015	0.0178	0.0088	0.0907	0.0198	0.0082	0.0037	0.0044	0.1185	0.0767	0.0106	0.0097	0.0091	0.0259	0.008	0.0134	0.154
5	rs17070160	167851893	1.34	0.0395827626793828	3.31	0.196320630125924	0.0384687001939781	0.0466222634313	0.1263	0.0626	0.0071	0.0036	0.0211	0.0037	0.0051	0.0153	0.1575	0.0149	0.0178	0.0087	0.0907	0.0198	0.0082	0.0037	0.0044	0.1187	0.0766	0.0106	0.0097	0.0091	0.0258	0.008	0.0134	0.1541
5	rs61730019	167855044	1.34	0.0395827626793828	3.31	0.196320630125924	0.0377868140320273	0.0411581074576938	0.1261	0.0626	0.007	0.0036	0.0211	0.0037	0.0051	0.0153	0.1575	0.0149	0.0178	0.0087	0.0911	0.0198	0.0081	0.0037	0.0044	0.1189	0.0764	0.0105	0.0096	0.0091	0.0258	0.008	0.0134	0.1541
5	rs3822660	167858371	1.34	0.0395827626793828	3.31	0.196320630125924	0.0381539861691235	0.0409347176008474	0.1261	0.0626	0.007	0.0036	0.0211	0.0037	0.0051	0.0152	0.1575	0.0149	0.0178	0.0087	0.0912	0.0198	0.0081	0.0037	0.0044	0.1189	0.0764	0.0106	0.0096	0.0091	0.0258	0.008	0.0134	0.1542
5	rs77489540	167861537	1.34	0.0395827626793828	3.31	0.196320630125924	0.0336072735704072	0.0371677161631349	0.1261	0.0626	0.007	0.0036	0.0211	0.0037	0.005	0.0152	0.1576	0.0149	0.0178	0.0087	0.0912	0.0198	0.0081	0.0036	0.0044	0.1189	0.0764	0.0106	0.0096	0.0091	0.0258	0.0079	0.0134	0.1542
5	rs7722438	167865159	1.34	0.0395827626793828	3.32	0.186688027238402	0.0320828840379851	0.0351637452472248	0.126	0.0626	0.007	0.0036	0.0211	0.0037	0.005	0.015	0.1582	0.0148	0.0177	0.0087	0.0911	0.0198	0.0081	0.0036	0.0043	0.1189	0.0765	0.0106	0.0095	0.009	0.0258	0.0079	0.0132	0.1546
5	rs10068468	167866028	1.34	0.0395827626793828	3.32	0.186688027238402	0.0309129165529702	0.0357911070977267	0.1259	0.0624	0.007	0.0036	0.0211	0.0037	0.005	0.015	0.1583	0.0148	0.0177	0.0087	0.0912	0.0198	0.0081	0.0036	0.0043	0.119	0.0765	0.0106	0.0094	0.009	0.0257	0.0079	0.0132	0.1545
5	rs13361910	167875511	1.37	0.0226652410801554	3.32	0.186688027238402	0.160355126720314	0.0211358964270646	0.1232	0.0593	0.0058	0.0029	0.0214	0.0032	0.0047	0.0145	0.1632	0.0139	0.017	0.0085	0.092	0.019	0.0074	0.0028	0.0038	0.1228	0.0778	0.0113	0.0094	0.0088	0.0248	0.007	0.0127	0.159
5	rs75933228	167877068	1.37	0.0226652410801554	3.32	0.186688027238402	0.173377461879135	0.0280834937104366	0.1231	0.0593	0.0057	0.0029	0.0214	0.0032	0.0047	0.0144	0.1635	0.0139	0.0169	0.0085	0.092	0.0189	0.0073	0.0028	0.0038	0.123	0.0778	0.0113	0.0094	0.0088	0.0248	0.007	0.0127	0.1592
5	rs77857056	167878434	1.38	0.0185789308352599	3.31	0.196320630125924	0.186094892717029	0.0376497319331848	0.123	0.0592	0.0057	0.0029	0.0214	0.0032	0.0047	0.0143	0.1638	0.0139	0.0169	0.0085	0.092	0.0188	0.0072	0.0027	0.0037	0.1231	0.0778	0.0114	0.0094	0.0088	0.0248	0.007	0.0127	0.1595
5	rs29001621	167879844	1.38	0.0185789308352599	3.31	0.196320630125924	0.198982155539786	0.0381345621301667	0.1229	0.0591	0.0057	0.0029	0.0214	0.0031	0.0047	0.0142	0.164	0.0139	0.0168	0.0086	0.092	0.0188	0.0072	0.0027	0.0037	0.1232	0.0778	0.0114	0.0094	0.0088	0.0247	0.0069	0.0127	0.1597
5	rs58496231	167884564	1.38	0.0185789308352599	3.31	0.196320630125924	0.240510148817226	0.0244484736939065	0.123	0.0586	0.0055	0.0028	0.0213	0.003	0.0047	0.0142	0.1651	0.0139	0.0167	0.0086	0.0923	0.0186	0.0071	0.0027	0.0036	0.1232	0.0779	0.0116	0.0093	0.0087	0.0246	0.0069	0.0127	0.1601
5	rs2085448	167885622	1.38	0.0185789308352599	3.31	0.196320630125924	0.247478217800658	0.0258739064348485	0.123	0.0586	0.0055	0.0027	0.0213	0.003	0.0047	0.0142	0.1651	0.0139	0.0167	0.0086	0.0923	0.0186	0.0071	0.0027	0.0036	0.1233	0.0779	0.0116	0.0093	0.0087	0.0246	0.0069	0.0126	0.1601
5	rs12523382	167892277	1.38	0.0185789308352599	3.31	0.196320630125924	0.271847632017841	0.0237935319566994	0.1233	0.0585	0.0055	0.0027	0.0213	0.003	0.0047	0.0142	0.1653	0.0139	0.0167	0.0085	0.0923	0.0186	0.007	0.0027	0.0036	0.1234	0.0777	0.0116	0.0093	0.0087	0.0247	0.007	0.0125	0.16
5	rs3816545	167894741	1.38	0.0185789308352599	3.3	0.2063056077908	0.279011874651189	0.0275696065741636	0.1233	0.0584	0.0055	0.0027	0.0212	0.003	0.0047	0.0142	0.1653	0.0138	0.0167	0.0085	0.0922	0.0186	0.007	0.0027	0.0035	0.1234	0.0777	0.0115	0.0093	0.0087	0.0247	0.007	0.0125	0.16
5	rs590343	167903697	1.38	0.0185789308352599	3.29	0.21664916022799	0.460225098699162	0.058632100491538	0.1237	0.0579	0.0053	0.0025	0.021	0.0028	0.0046	0.014	0.1667	0.0137	0.0168	0.0083	0.0934	0.0185	0.0068	0.0023	0.0032	0.1243	0.0778	0.0112	0.0091	0.0087	0.0243	0.007	0.0122	0.1602
5	rs12520025	167906515	1.38	0.0185789308352599	3.29	0.21664916022799	0.641056354639088	0.124443626296515	0.1236	0.0576	0.0053	0.0024	0.021	0.0027	0.0045	0.014	0.1675	0.0135	0.0167	0.0082	0.093	0.0185	0.0068	0.0019	0.0029	0.1262	0.0781	0.0111	0.009	0.0088	0.0241	0.0069	0.0121	0.1601
5	rs6876713	167907762	1.38	0.0185789308352599	3.3	0.2063056077908	0.619479211241913	0.120755675245062	0.1236	0.0575	0.0053	0.0024	0.021	0.0029	0.0045	0.014	0.1673	0.0135	0.0167	0.0082	0.0929	0.0184	0.0068	0.002	0.0029	0.1264	0.0782	0.0111	0.0091	0.0088	0.024	0.0069	0.0121	0.1599
5	rs78655764	167912312	1.38	0.0185789308352599	3.31	0.196320630125924	0.598790452084468	0.1250623182738	0.1235	0.0574	0.0054	0.0024	0.0209	0.0029	0.0045	0.014	0.1675	0.0134	0.0167	0.0082	0.0931	0.0184	0.0068	0.0021	0.0029	0.1263	0.0782	0.0111	0.009	0.0088	0.024	0.0069	0.012	0.1599
5	rs244903	167913510	1.38	0.0185789308352599	3.3	0.2063056077908	0.591738687915431	0.0992043511322446	0.1235	0.0574	0.0054	0.0024	0.0209	0.0029	0.0045	0.014	0.1676	0.0134	0.0167	0.0082	0.0932	0.0184	0.0068	0.0021	0.003	0.1263	0.0782	0.0112	0.0091	0.0088	0.024	0.0069	0.012	0.1599
5	rs11557637	167924260	1.38	0.0185789308352599	3.31	0.196320630125924	0.564922061871724	0.101155027840316	0.1235	0.0574	0.0054	0.0024	0.0209	0.0029	0.0044	0.014	0.1678	0.0135	0.0166	0.0082	0.0932	0.0184	0.0068	0.0021	0.003	0.1262	0.0782	0.0112	0.0091	0.0087	0.024	0.0069	0.0119	0.16
5	rs2112326	167930732	1.38	0.0185789308352599	3.29	0.21664916022799	0.56045362403862	0.0979121601905018	0.1235	0.0574	0.0054	0.0024	0.0209	0.0029	0.0045	0.014	0.1678	0.0135	0.0166	0.0082	0.0931	0.0184	0.0068	0.0021	0.003	0.1262	0.0782	0.0112	0.0091	0.0087	0.024	0.0069	0.0119	0.16
5	rs2305731	167932886	1.38	0.0185789308352599	3.28	0.227357389834261	0.556997052064358	0.0990424648448036	0.1234	0.0574	0.0054	0.0024	0.0209	0.0029	0.0045	0.014	0.1678	0.0135	0.0166	0.0082	0.0931	0.0184	0.0068	0.0021	0.003	0.1262	0.0782	0.0112	0.0091	0.0087	0.024	0.0069	0.0119	0.16
5	rs41283167	167937801	1.38	0.0185789308352599	3.28	0.227357389834261	0.546556078561855	0.107679661383449	0.1234	0.0573	0.0054	0.0024	0.0209	0.0029	0.0044	0.014	0.1679	0.0135	0.0166	0.0082	0.0932	0.0184	0.0068	0.0021	0.003	0.1262	0.0782	0.0112	0.009	0.0087	0.024	0.0069	0.0119	0.16
5	rs116754739	167942631	1.38	0.0185789308352599	3.28	0.227357389834261	0.544912553609133	0.109524567426951	0.1234	0.0573	0.0054	0.0024	0.0209	0.0029	0.0044	0.014	0.1679	0.0135	0.0166	0.0082	0.0932	0.0184	0.0068	0.0021	0.003	0.1261	0.0782	0.0112	0.009	0.0087	0.024	0.0069	0.0119	0.16
5	rs76725568	167952521	1.38	0.0185789308352599	3.28	0.227357389834261	0.528606064069188	0.110789343161344	0.1232	0.0572	0.0054	0.0024	0.0209	0.0029	0.0044	0.014	0.1681	0.0136	0.0166	0.0081	0.0932	0.0184	0.0067	0.0021	0.0029	0.126	0.0784	0.0112	0.009	0.0087	0.024	0.0069	0.012	0.1601
5	rs73318542	167957770	1.38	0.0185789308352599	3.28	0.227357389834261	0.507950499992187	0.116678387763124	0.1231	0.0571	0.0054	0.0024	0.021	0.0029	0.0044	0.014	0.1682	0.0136	0.0166	0.0081	0.0932	0.0183	0.0067	0.0022	0.0029	0.1259	0.0785	0.0113	0.009	0.0086	0.024	0.0069	0.012	0.1602
5	rs244894	167957847	1.38	0.0185789308352599	3.28	0.227357389834261	0.507442325859638	0.118320283111515	0.1231	0.0571	0.0054	0.0024	0.021	0.0029	0.0044	0.014	0.1682	0.0136	0.0166	0.0081	0.0932	0.0183	0.0067	0.0022	0.0029	0.1259	0.0785	0.0113	0.009	0.0086	0.024	0.0069	0.012	0.1602
5	rs13175257	167962244	1.38	0.0185789308352599	3.28	0.227357389834261	0.49093464754629	0.109524567426951	0.123	0.0571	0.0054	0.0024	0.021	0.0029	0.0044	0.014	0.1683	0.0136	0.0166	0.0081	0.0933	0.0183	0.0066	0.0022	0.0029	0.1258	0.0785	0.0113	0.009	0.0086	0.024	0.0069	0.012	0.1603
5	rs71603873	168008688	1.38	0.0185789308352599	3.25	0.261729658797372	0.365290139111761	0.0976706135565769	0.1226	0.0569	0.0055	0.0025	0.021	0.0028	0.0043	0.0141	0.1691	0.0137	0.0166	0.008	0.093	0.0185	0.0066	0.0024	0.0029	0.1253	0.0789	0.011	0.009	0.0085	0.024	0.007	0.0122	0.1602
5	rs954555	168019087	1.38	0.0185789308352599	3.25	0.261729658797372	0.358951083801305	0.0862026536973973	0.1226	0.0569	0.0055	0.0025	0.021	0.0028	0.0043	0.0141	0.1692	0.0137	0.0166	0.008	0.093	0.0185	0.0065	0.0024	0.0029	0.1252	0.0789	0.011	0.009	0.0085	0.024	0.007	0.0122	0.1602
5	rs158575	168025325	1.38	0.0185789308352599	3.25	0.261729658797372	0.35927203535417	0.081282539539209	0.1225	0.0569	0.0055	0.0025	0.021	0.0028	0.0043	0.0141	0.1692	0.0137	0.0166	0.0081	0.093	0.0185	0.0065	0.0024	0.0029	0.1252	0.0789	0.011	0.009	0.0085	0.024	0.007	0.0122	0.1602
5	rs116537412	168032632	1.38	0.0185789308352599	3.25	0.261729658797372	0.353358292680936	0.0936794640491989	0.1225	0.0568	0.0055	0.0025	0.021	0.0028	0.0043	0.0141	0.1692	0.0137	0.0166	0.0081	0.093	0.0185	0.0065	0.0024	0.0029	0.1252	0.079	0.011	0.009	0.0085	0.024	0.007	0.0122	0.1602
5	rs111659270	168035689	1.38	0.0185789308352599	3.25	0.261729658797372	0.341578283347102	0.0943930257383542	0.1226	0.0568	0.0055	0.0025	0.021	0.0028	0.0043	0.0141	0.1692	0.0137	0.0166	0.0081	0.0929	0.0184	0.0065	0.0025	0.0029	0.1253	0.079	0.0109	0.009	0.0085	0.0239	0.007	0.0122	0.1601
5	rs13156547	168035896	1.38	0.0185789308352599	3.25	0.261729658797372	0.341213486063929	0.0939963386278548	0.1226	0.0568	0.0055	0.0025	0.021	0.0028	0.0043	0.0141	0.1692	0.0137	0.0166	0.0081	0.0929	0.0184	0.0065	0.0025	0.0029	0.1253	0.079	0.0109	0.009	0.0085	0.0239	0.007	0.0122	0.1601
5	rs72837814	168048306	1.38	0.0185789308352599	3.25	0.261729658797372	0.316632404189422	0.0883577645998958	0.1227	0.0566	0.0055	0.0026	0.021	0.0028	0.0043	0.0142	0.1692	0.0137	0.0166	0.0081	0.0929	0.0183	0.0066	0.0025	0.0029	0.1253	0.0791	0.0109	0.009	0.0085	0.0239	0.0071	0.0123	0.16
5	rs169765	168052197	1.38	0.0185789308352599	3.25	0.261729658797372	0.290616102108611	0.0783868612179857	0.1228	0.0564	0.0055	0.0027	0.0209	0.0028	0.0043	0.0143	0.1692	0.0137	0.0166	0.0082	0.0928	0.0183	0.0066	0.0025	0.0029	0.1254	0.0792	0.011	0.0091	0.0084	0.0238	0.0071	0.0123	0.1599
5	rs72837874	168052425	1.38	0.0185789308352599	3.26	0.249891789602986	0.289563745163312	0.0827839899811906	0.1228	0.0564	0.0055	0.0027	0.0209	0.0028	0.0043	0.0143	0.1692	0.0137	0.0166	0.0082	0.0928	0.0183	0.0066	0.0025	0.0029	0.1254	0.0792	0.011	0.0091	0.0084	0.0238	0.0071	0.0123	0.1598
5	rs167123	168055518	1.38	0.0185789308352599	3.27	0.2384362992664	0.286561458397668	0.0841447710698921	0.1229	0.0563	0.0055	0.0027	0.0209	0.0028	0.0043	0.0143	0.1691	0.0138	0.0166	0.0081	0.0928	0.0183	0.0066	0.0025	0.0029	0.1255	0.0792	0.011	0.0091	0.0084	0.0237	0.0071	0.0123	0.1598
5	rs12517164	168088162	1.38	0.0185789308352599	3.27	0.2384362992664	0.279621241958025	0.0853618454965453	0.1231	0.0562	0.0056	0.0028	0.0208	0.0028	0.0043	0.0143	0.1689	0.0138	0.0165	0.0081	0.093	0.0182	0.0065	0.0025	0.0029	0.1258	0.079	0.011	0.0091	0.0084	0.0237	0.0071	0.0123	0.1597
5	rs77564554	168088665	1.38	0.0185789308352599	3.27	0.2384362992664	0.276395079167466	0.0914732154460973	0.1232	0.0561	0.0056	0.0028	0.0208	0.0028	0.0043	0.0143	0.1689	0.0138	0.0165	0.0081	0.093	0.0182	0.0065	0.0025	0.003	0.1258	0.0791	0.011	0.0091	0.0084	0.0237	0.0071	0.0123	0.1597
5	rs114066092	168090532	1.38	0.0185789308352599	3.27	0.2384362992664	0.275091657966183	0.0867394334356721	0.1232	0.0561	0.0056	0.0028	0.0208	0.0028	0.0043	0.0143	0.1689	0.0138	0.0165	0.0081	0.0929	0.0182	0.0065	0.0025	0.003	0.1259	0.0791	0.011	0.0091	0.0084	0.0236	0.0071	0.0123	0.1597
5	rs1048307	168093522	1.38	0.0185789308352599	3.28	0.227357389834261	0.272726100477185	0.0917086021624525	0.1233	0.0561	0.0056	0.0029	0.0208	0.0028	0.0043	0.0143	0.1688	0.0138	0.0165	0.0081	0.0929	0.0182	0.0065	0.0026	0.003	0.1259	0.0791	0.011	0.0091	0.0083	0.0236	0.0071	0.0123	0.1598
5	rs292488	168109259	1.38	0.0185789308352599	3.29	0.21664916022799	0.247917355323121	0.0968671493317768	0.1236	0.0561	0.0056	0.0029	0.0207	0.0028	0.0042	0.0144	0.1688	0.0138	0.0164	0.0082	0.0927	0.0182	0.0065	0.0027	0.003	0.1258	0.0791	0.0109	0.0091	0.0084	0.0236	0.0071	0.0124	0.1597
5	rs112053852	168111122	1.38	0.0185789308352599	3.29	0.21664916022799	0.245507386012039	0.0942342717704379	0.1236	0.0561	0.0056	0.0029	0.0207	0.0028	0.0042	0.0144	0.1688	0.0138	0.0163	0.0082	0.0927	0.0182	0.0065	0.0027	0.003	0.1258	0.0791	0.0109	0.0091	0.0084	0.0236	0.007	0.0124	0.1597
5	rs77134085	168111265	1.38	0.0185789308352599	3.3	0.2063056077908	0.245288938880737	0.0960662935999257	0.1236	0.0561	0.0056	0.0029	0.0207	0.0028	0.0042	0.0144	0.1688	0.0138	0.0163	0.0082	0.0927	0.0182	0.0065	0.0027	0.003	0.1258	0.0791	0.0109	0.0091	0.0084	0.0235	0.007	0.0124	0.1597
5	rs35305517	168112927	1.38	0.0185789308352599	3.3	0.2063056077908	0.243066883095423	0.100015331350576	0.1236	0.0561	0.0056	0.0029	0.0207	0.0028	0.0042	0.0144	0.1688	0.0138	0.0163	0.0082	0.0926	0.0182	0.0065	0.0027	0.003	0.1258	0.0791	0.0109	0.0091	0.0084	0.0235	0.007	0.0124	0.1597
5	rs6859132	168117617	1.38	0.0185789308352599	3.3	0.2063056077908	0.233864312370734	0.0887448420242595	0.1237	0.0561	0.0056	0.0029	0.0207	0.0027	0.0042	0.0144	0.1687	0.0138	0.0163	0.0082	0.0926	0.0182	0.0065	0.0027	0.003	0.1257	0.0791	0.0109	0.0092	0.0084	0.0235	0.007	0.0124	0.1598
5	rs4868530	168140146	1.38	0.0185789308352599	3.3	0.2063056077908	0.168958936389848	0.109440447081731	0.1238	0.0559	0.0056	0.0029	0.0207	0.0027	0.0039	0.0144	0.1691	0.0136	0.0164	0.0082	0.0926	0.0182	0.0065	0.0027	0.003	0.1257	0.0791	0.0108	0.0091	0.0085	0.0236	0.007	0.0125	0.1598
5	rs35668605	168148965	1.38	0.0185789308352599	3.29	0.21664916022799	0.150721147106618	0.11011410358038	0.1238	0.0558	0.0056	0.0029	0.0207	0.0027	0.0038	0.0144	0.1693	0.0135	0.0164	0.0082	0.0926	0.0182	0.0065	0.0028	0.003	0.1257	0.0791	0.0107	0.0091	0.0085	0.0236	0.0071	0.0125	0.1598
5	rs17070420	168150444	1.38	0.0185789308352599	3.3	0.2063056077908	0.139314914678692	0.125682155692457	0.1238	0.0557	0.0056	0.0029	0.0207	0.0027	0.0037	0.0144	0.1693	0.0135	0.0164	0.0082	0.0925	0.0182	0.0066	0.0027	0.0031	0.1257	0.0793	0.0107	0.0091	0.0085	0.0236	0.0071	0.0125	0.1598
5	rs6890724	168164077	1.39	0.0151271827325212	3.3	0.2063056077908	0.13134634944884	0.139142797431966	0.1239	0.0555	0.0056	0.0028	0.0209	0.0026	0.0035	0.0145	0.1697	0.0135	0.0164	0.0083	0.0922	0.0181	0.0066	0.0027	0.0031	0.1258	0.0794	0.0108	0.0092	0.0085	0.0234	0.007	0.0127	0.1597
5	rs74317152	168167285	1.39	0.0151271827325212	3.3	0.2063056077908	0.143068288684605	0.172166323934022	0.1244	0.0555	0.0056	0.0031	0.0207	0.003	0.0042	0.0145	0.169	0.0134	0.0163	0.0084	0.091	0.0177	0.007	0.0027	0.0038	0.1257	0.08	0.0106	0.0092	0.0086	0.0233	0.0069	0.0125	0.159
5	rs7728435	168167381	1.39	0.0151271827325212	3.29	0.21664916022799	0.153146715966789	0.170679278220969	0.1245	0.0556	0.0056	0.0031	0.0207	0.003	0.0043	0.0144	0.1689	0.0134	0.0163	0.0084	0.0911	0.0176	0.007	0.0027	0.0039	0.1255	0.08	0.0107	0.0092	0.0086	0.0233	0.0069	0.0125	0.1589
5	rs10434685	168170842	1.4	0.0122323855097191	3.31	0.196320630125924	0.204938270069626	0.4002808624299	0.1249	0.0564	0.0063	0.0038	0.0198	0.0035	0.0052	0.014	0.1712	0.0133	0.0155	0.008	0.089	0.0178	0.0073	0.0036	0.0049	0.1232	0.0813	0.01	0.0093	0.009	0.0229	0.007	0.0126	0.1565
5	rs67799002	168171828	1.4	0.0122323855097191	3.31	0.196320630125924	0.201438719110204	0.408962736705235	0.1249	0.0564	0.0063	0.0038	0.0198	0.0035	0.0052	0.014	0.1711	0.0133	0.0155	0.008	0.089	0.0178	0.0074	0.0037	0.0049	0.123	0.0814	0.01	0.0093	0.009	0.0228	0.007	0.0126	0.1565
5	rs55716155	168174233	1.39	0.0151271827325212	3.35	0.159841057206343	0.200969482526601	0.391778892761039	0.1249	0.0564	0.0062	0.0038	0.0198	0.0036	0.0053	0.014	0.1712	0.0133	0.0155	0.0079	0.089	0.0178	0.0074	0.0038	0.005	0.1228	0.0814	0.01	0.0093	0.009	0.0228	0.007	0.0126	0.1564
5	rs11741722	168175086	1.39	0.0151271827325212	3.35	0.159841057206343	0.201751888488805	0.393449533257248	0.1248	0.0564	0.0062	0.0038	0.0198	0.0036	0.0053	0.014	0.1713	0.0133	0.0155	0.0079	0.0889	0.0178	0.0074	0.0039	0.005	0.1228	0.0815	0.01	0.0093	0.009	0.0229	0.007	0.0126	0.1563
5	rs2304035	168176517	1.39	0.0151271827325212	3.35	0.159841057206343	0.198283424539252	0.394092610574007	0.1245	0.0564	0.0062	0.0038	0.0198	0.0036	0.0053	0.0141	0.1714	0.0133	0.0155	0.0079	0.089	0.0178	0.0074	0.0039	0.005	0.1229	0.0815	0.01	0.0093	0.009	0.0229	0.007	0.0126	0.1562
5	rs10060585	168179043	1.4	0.0122323855097191	3.35	0.159841057206343	0.219359839509541	0.405457934010764	0.1246	0.0565	0.0062	0.0038	0.0198	0.0037	0.0053	0.0142	0.1713	0.0133	0.0155	0.0079	0.0885	0.0177	0.0074	0.0039	0.0051	0.1224	0.082	0.0099	0.0093	0.0092	0.0229	0.0071	0.0126	0.1561
5	rs74515779	168179187	1.4	0.0122323855097191	3.35	0.159841057206343	0.238785243283156	0.423588337424064	0.1246	0.0564	0.0062	0.0038	0.0198	0.0037	0.0054	0.0141	0.1713	0.0133	0.0155	0.0079	0.0885	0.0176	0.0074	0.0039	0.0051	0.1225	0.082	0.0099	0.0093	0.0092	0.0229	0.0071	0.0126	0.1561
5	rs10036727	168180081	1.4	0.0122323855097191	3.35	0.159841057206343	0.222575146491969	0.445251592271418	0.1248	0.0564	0.0062	0.0038	0.0197	0.0039	0.0054	0.0141	0.1715	0.0133	0.0155	0.0079	0.0883	0.0176	0.0074	0.0039	0.0051	0.1224	0.0819	0.0099	0.0093	0.0092	0.0228	0.0071	0.0127	0.1561
5	rs149106224	168180361	1.39	0.0151271827325212	3.35	0.159841057206343	0.223320854476989	0.483701888811307	0.1243	0.0565	0.0062	0.0038	0.0196	0.0038	0.0054	0.0141	0.1716	0.0133	0.0155	0.0079	0.0884	0.0173	0.0074	0.0039	0.0051	0.1226	0.0823	0.0099	0.0093	0.0092	0.0228	0.0071	0.0126	0.1561
5	rs75537346	168183815	1.4	0.0122323855097191	3.35	0.159841057206343	0.219770596458138	0.504056229451706	0.1242	0.0564	0.0062	0.0038	0.0196	0.0039	0.0055	0.0142	0.1716	0.0133	0.0155	0.0078	0.0883	0.0173	0.0075	0.004	0.0052	0.1223	0.0824	0.01	0.0093	0.0092	0.0229	0.0072	0.0127	0.1561
5	rs76216743	168185645	1.4	0.0122323855097191	3.35	0.159841057206343	0.205491869529021	0.479494305227694	0.1241	0.056	0.0062	0.0039	0.0195	0.0039	0.0056	0.0144	0.1715	0.0134	0.0155	0.0077	0.0881	0.0173	0.0076	0.0041	0.0052	0.1217	0.0827	0.0101	0.0092	0.0091	0.0231	0.0073	0.0128	0.1559
5	rs10475890	168186217	1.4	0.0122323855097191	3.35	0.159841057206343	0.204740760726246	0.473268374653041	0.1241	0.056	0.0062	0.0039	0.0195	0.0039	0.0056	0.0144	0.1716	0.0134	0.0155	0.0077	0.0881	0.0173	0.0076	0.0041	0.0052	0.1216	0.0827	0.0101	0.0092	0.0091	0.0231	0.0073	0.0128	0.1559
5	rs67419929	168186248	1.4	0.0122323855097191	3.34	0.168454672892635	0.230601114498221	0.492418359431714	0.1241	0.0559	0.0062	0.004	0.0195	0.0039	0.0057	0.0144	0.1716	0.0134	0.0155	0.0077	0.0882	0.0173	0.0077	0.0041	0.0052	0.1216	0.0826	0.01	0.0092	0.0091	0.0231	0.0073	0.0127	0.1559
5	rs7730187	168188531	1.4	0.0122323855097191	3.32	0.186688027238402	0.22427572972845	0.485741216496807	0.124	0.0557	0.0063	0.004	0.0195	0.0039	0.0057	0.0145	0.1716	0.0134	0.0155	0.0078	0.0882	0.0173	0.0077	0.0041	0.0053	0.1213	0.0826	0.01	0.0092	0.0091	0.0233	0.0074	0.0128	0.1559
5	rs17732915	168189976	1.4	0.0122323855097191	3.32	0.186688027238402	0.222078781458495	0.501311676919764	0.1239	0.0556	0.0063	0.004	0.0195	0.004	0.0057	0.0145	0.1719	0.0134	0.0155	0.0077	0.088	0.0173	0.0079	0.0042	0.0053	0.1211	0.0825	0.01	0.0092	0.0091	0.0233	0.0074	0.0128	0.156
5	rs17634835	168191631	1.4	0.0122323855097191	3.32	0.186688027238402	0.237925359440543	0.522126286451993	0.1239	0.0554	0.0063	0.004	0.0196	0.004	0.0058	0.0145	0.1725	0.0134	0.0155	0.0077	0.0878	0.0172	0.0079	0.0041	0.0053	0.1211	0.0824	0.01	0.0092	0.0091	0.0233	0.0074	0.0129	0.1559
5	rs75755292	168192822	1.4	0.0122323855097191	3.32	0.186688027238402	0.240035117014787	0.524344261703423	0.1238	0.0553	0.0063	0.004	0.0196	0.004	0.0058	0.0145	0.1725	0.0134	0.0156	0.0077	0.0877	0.0172	0.0079	0.0041	0.0054	0.1212	0.0824	0.01	0.0092	0.0091	0.0233	0.0073	0.013	0.1558
5	rs2082400	168197826	1.39	0.0151271827325212	3.32	0.186688027238402	0.284758646289298	0.552686300590407	0.1237	0.0549	0.0064	0.0041	0.0197	0.0041	0.0059	0.0146	0.1725	0.0133	0.0156	0.0077	0.0873	0.0172	0.008	0.0044	0.0056	0.1212	0.0825	0.01	0.0091	0.0091	0.0232	0.0072	0.0132	0.1555
5	rs868103	168198305	1.39	0.0151271827325212	3.31	0.196320630125924	0.292774996865274	0.57457132968877	0.1237	0.0548	0.0064	0.0041	0.0199	0.0042	0.006	0.0147	0.1725	0.0132	0.0156	0.008	0.0866	0.0172	0.0083	0.0045	0.0056	0.1213	0.0826	0.01	0.0091	0.0091	0.0232	0.0071	0.0133	0.155
5	rs10516050	168199301	1.39	0.0151271827325212	3.31	0.196320630125924	0.308224191020918	0.591369248676502	0.1239	0.0543	0.0064	0.004	0.0201	0.0043	0.0059	0.0145	0.1719	0.0132	0.0158	0.0081	0.0862	0.0172	0.0085	0.0045	0.0058	0.1219	0.083	0.0102	0.0091	0.0091	0.0235	0.0072	0.0134	0.1539
5	rs4867902	168199624	1.39	0.0151271827325212	3.31	0.196320630125924	0.312338769370348	0.594513888478932	0.1241	0.0543	0.0065	0.004	0.0202	0.0043	0.0059	0.0145	0.171	0.0131	0.0157	0.0082	0.0863	0.0171	0.0086	0.0044	0.0057	0.1227	0.0832	0.0101	0.0091	0.009	0.0236	0.0073	0.0135	0.1536
5	rs2288794	168200104	1.39	0.0151271827325212	3.32	0.186688027238402	0.317434622147623	0.712024014531177	0.124	0.0544	0.0066	0.0039	0.0202	0.0043	0.0058	0.0144	0.1705	0.0132	0.0157	0.0081	0.0871	0.0171	0.0086	0.0044	0.0057	0.1229	0.0829	0.01	0.009	0.0091	0.0236	0.0073	0.0135	0.1536
5	rs4867903	168202641	1.4	0.0122323855097191	3.32	0.186688027238402	0.269313325185746	0.661883291997023	0.1236	0.0559	0.0066	0.0039	0.0203	0.0045	0.0057	0.0141	0.1696	0.0133	0.0157	0.008	0.0871	0.0176	0.0086	0.0044	0.0058	0.1223	0.0827	0.0101	0.0091	0.0092	0.0238	0.0071	0.0136	0.1531
5	rs17733068	168203455	1.4	0.0122323855097191	3.32	0.186688027238402	0.296973010799114	0.771757164215391	0.1243	0.0564	0.0065	0.0041	0.0209	0.0049	0.0059	0.0146	0.1693	0.0129	0.0155	0.008	0.087	0.0172	0.0085	0.0045	0.006	0.122	0.0826	0.0102	0.0091	0.0094	0.024	0.007	0.0135	0.1517
5	rs72827642	168204274	1.41	0.00982251502104145	3.32	0.186688027238402	0.260431545798739	0.792762601011098	0.1253	0.0561	0.0063	0.0042	0.0209	0.005	0.0057	0.015	0.1685	0.0128	0.0157	0.0078	0.0874	0.0172	0.0085	0.0044	0.0059	0.1224	0.0832	0.0101	0.009	0.0093	0.0241	0.0069	0.0134	0.1508
5	rs11750046	168205322	1.4	0.0122323855097191	3.25	0.261729658797372	0.279105576958202	0.649443252896901	0.1264	0.0557	0.0062	0.0043	0.021	0.0051	0.0056	0.0154	0.1675	0.0126	0.0161	0.0075	0.0879	0.0171	0.0086	0.0043	0.0058	0.1228	0.084	0.01	0.0089	0.0092	0.0241	0.0067	0.0133	0.1498
5	rs17665652	168207696	1.39	0.0151271827325212	3.24	0.273955600409011	0.252953698747391	0.645357320601927	0.1269	0.0555	0.0062	0.0043	0.021	0.0052	0.0054	0.0157	0.167	0.0126	0.0161	0.0075	0.0879	0.017	0.0085	0.0042	0.0057	0.1231	0.0844	0.01	0.0089	0.0091	0.0243	0.0066	0.0134	0.1494
5	rs871097	168208107	1.39	0.0151271827325212	3.23	0.286575202599778	0.25384298512934	0.668638083173446	0.1269	0.0555	0.0062	0.0043	0.021	0.0052	0.0054	0.0157	0.1669	0.0126	0.0161	0.0075	0.0879	0.017	0.0085	0.0042	0.0057	0.1231	0.0844	0.01	0.0089	0.0091	0.0242	0.0066	0.0134	0.1494
5	rs891922	168208764	1.39	0.0151271827325212	3.23	0.286575202599778	0.256252576123899	0.65792586442807	0.1269	0.0555	0.0062	0.0043	0.021	0.0052	0.0054	0.0157	0.1669	0.0126	0.0161	0.0075	0.088	0.017	0.0085	0.0042	0.0057	0.1232	0.0844	0.01	0.0089	0.0091	0.0242	0.0066	0.0134	0.1494
5	rs35008714	168210546	1.39	0.0151271827325212	3.22	0.299593947381755	0.260521820523877	0.644628318821894	0.127	0.0556	0.0062	0.0043	0.021	0.0052	0.0054	0.0157	0.1667	0.0126	0.016	0.0074	0.088	0.0169	0.0085	0.0042	0.0057	0.1233	0.0844	0.01	0.009	0.0092	0.0242	0.0066	0.0133	0.1494
5	rs115982628	168211581	1.39	0.0151271827325212	3.23	0.286575202599778	0.278075781940445	0.671138383438495	0.127	0.0556	0.0062	0.0043	0.021	0.0052	0.0054	0.0157	0.1668	0.0126	0.016	0.0073	0.0879	0.0169	0.0085	0.0042	0.0056	0.1235	0.0844	0.01	0.0091	0.0091	0.0242	0.0066	0.0133	0.1494
5	rs10475891	168212096	1.39	0.0151271827325212	3.23	0.286575202599778	0.276861390975034	0.650173510988834	0.127	0.0557	0.0062	0.0043	0.0209	0.0052	0.0054	0.0157	0.1667	0.0126	0.016	0.0073	0.0879	0.0169	0.0085	0.0042	0.0056	0.1234	0.0844	0.01	0.0091	0.0091	0.0242	0.0066	0.0133	0.1494
5	rs891921	168212951	1.39	0.0151271827325212	3.23	0.286575202599778	0.261063826276654	0.652950219178338	0.127	0.0557	0.0062	0.0043	0.0209	0.0052	0.0054	0.0157	0.1666	0.0126	0.016	0.0073	0.0879	0.0169	0.0085	0.0043	0.0056	0.1234	0.0844	0.01	0.0091	0.0091	0.0242	0.0066	0.0133	0.1494
5	rs891928	168216767	1.38	0.0185789308352599	3.23	0.286575202599778	0.215885772820807	0.460880375432079	0.128	0.056	0.0063	0.0048	0.0211	0.0053	0.0055	0.016	0.1645	0.0123	0.0158	0.0073	0.0871	0.0171	0.0087	0.0045	0.0054	0.1236	0.0848	0.01	0.0091	0.0094	0.0245	0.0065	0.0133	0.1492
5	rs72827646	168217339	1.38	0.0185789308352599	3.23	0.286575202599778	0.215845086457604	0.464507078363435	0.128	0.0561	0.0063	0.0047	0.0211	0.0053	0.0054	0.016	0.1647	0.0123	0.0158	0.0073	0.087	0.0171	0.0087	0.0045	0.0054	0.1235	0.0848	0.0101	0.009	0.0094	0.0245	0.0065	0.0133	0.1491
5	rs72827651	168219435	1.38	0.0185789308352599	3.23	0.286575202599778	0.211959236921818	0.459673131778485	0.1282	0.0561	0.0063	0.0047	0.0212	0.0053	0.0054	0.016	0.1655	0.0123	0.0157	0.0073	0.0866	0.0171	0.0087	0.0044	0.0054	0.1234	0.0847	0.0101	0.009	0.0094	0.0245	0.0064	0.0133	0.1491
5	rs60517856	168221405	1.37	0.0226652410801554	3.21	0.313017210102667	0.203361212947096	0.444055301329009	0.1282	0.0562	0.0063	0.0047	0.0212	0.0053	0.0054	0.016	0.1659	0.0123	0.0157	0.0073	0.0863	0.0171	0.0086	0.0044	0.0053	0.1233	0.0847	0.0101	0.0089	0.0094	0.0246	0.0064	0.0133	0.1491
5	rs77392812	168221702	1.37	0.0226652410801554	3.21	0.313017210102667	0.203597331784003	0.452313668362595	0.1282	0.0562	0.0063	0.0047	0.0213	0.0053	0.0054	0.016	0.1659	0.0123	0.0157	0.0073	0.0862	0.0171	0.0086	0.0044	0.0053	0.1234	0.0848	0.0101	0.0089	0.0094	0.0246	0.0064	0.0133	0.1491
5	rs17553750	168224398	1.37	0.0226652410801554	3.21	0.313017210102667	0.205887814950364	0.443523890922265	0.1285	0.0563	0.0062	0.0047	0.0213	0.0053	0.0053	0.016	0.166	0.0122	0.0157	0.0073	0.0858	0.0171	0.0084	0.0043	0.0053	0.1236	0.085	0.0102	0.0088	0.0094	0.0247	0.0064	0.0133	0.149
5	rs61644210	168226135	1.37	0.0226652410801554	3.21	0.313017210102667	0.20959074729056	0.425951812468654	0.1286	0.0563	0.0062	0.0048	0.0213	0.0053	0.0053	0.0161	0.1661	0.0123	0.0156	0.0072	0.0855	0.0171	0.0083	0.0042	0.0052	0.1237	0.0851	0.0102	0.0088	0.0094	0.0247	0.0064	0.0133	0.149
5	rs17070503	168228256	1.37	0.0226652410801554	3.19	0.341098255896361	0.167829439830291	0.461551425041483	0.1286	0.0564	0.0061	0.0048	0.0214	0.0052	0.0053	0.0162	0.1667	0.0124	0.0154	0.0072	0.0852	0.0168	0.0081	0.0045	0.0052	0.1239	0.0851	0.0102	0.0087	0.0092	0.0248	0.0065	0.0131	0.149
5	rs17733268	168231439	1.37	0.0226652410801554	3.19	0.341098255896361	0.167723775976265	0.49460370636102	0.1289	0.0565	0.006	0.0048	0.0214	0.0052	0.0053	0.0162	0.1669	0.0124	0.0154	0.0071	0.085	0.0167	0.0081	0.0046	0.0052	0.124	0.0851	0.0102	0.0087	0.0091	0.0247	0.0065	0.013	0.1493
5	rs12516281	168240218	1.37	0.0226652410801554	3.18	0.355766254763284	0.182931606206895	0.569328374448253	0.1294	0.0565	0.006	0.0048	0.0213	0.0052	0.0054	0.0163	0.167	0.0125	0.0154	0.007	0.0843	0.0165	0.008	0.0045	0.0052	0.1244	0.085	0.0102	0.0086	0.0089	0.0247	0.0065	0.013	0.1498
5	rs62378502	168242124	1.37	0.0226652410801554	3.18	0.355766254763284	0.190955227323539	0.610440390441199	0.1293	0.0565	0.006	0.0048	0.0213	0.0052	0.0054	0.0164	0.167	0.0125	0.0153	0.0069	0.0844	0.0165	0.008	0.0045	0.0052	0.1246	0.085	0.0103	0.0087	0.0088	0.0248	0.0065	0.0129	0.1498
5	rs72827660	168242758	1.37	0.0226652410801554	3.18	0.355766254763284	0.192133918848981	0.605264075135819	0.1292	0.0566	0.006	0.0049	0.0213	0.0052	0.0054	0.0164	0.167	0.0125	0.0153	0.0069	0.0844	0.0164	0.008	0.0045	0.0052	0.1245	0.0849	0.0103	0.0087	0.0088	0.0248	0.0065	0.0129	0.1498
5	rs1109106	168245242	1.37	0.0226652410801554	3.17	0.370859203571921	0.184379124325355	0.593798847147557	0.1293	0.0566	0.006	0.0049	0.0213	0.0051	0.0053	0.0165	0.167	0.0125	0.0153	0.0069	0.0844	0.0164	0.0079	0.0045	0.0052	0.1247	0.0849	0.0103	0.0087	0.0088	0.0248	0.0065	0.0128	0.1498
5	rs13183143	168247046	1.37	0.0226652410801554	3.17	0.370859203571921	0.172266610819981	0.555779882625781	0.1294	0.0566	0.006	0.005	0.0213	0.005	0.0053	0.0165	0.167	0.0125	0.0153	0.007	0.0846	0.0164	0.0079	0.0045	0.0051	0.1248	0.0847	0.0103	0.0087	0.0088	0.0248	0.0065	0.0127	0.1496
5	rs72827669	168249018	1.38	0.0185789308352599	3.11	0.470604638115432	0.172552885065736	0.538538814758869	0.1299	0.0567	0.0061	0.0051	0.0212	0.0048	0.0051	0.0169	0.1671	0.0125	0.0152	0.0069	0.0847	0.0164	0.0078	0.0043	0.0051	0.1248	0.0844	0.0103	0.0089	0.0088	0.0249	0.0064	0.0125	0.1493
5	rs72827670	168249262	1.38	0.0185789308352599	3.11	0.470604638115432	0.168217206076776	0.537143024996728	0.1299	0.0567	0.0061	0.005	0.0211	0.0048	0.0051	0.0169	0.1671	0.0125	0.0152	0.0069	0.0847	0.0164	0.0078	0.0044	0.0051	0.1249	0.0844	0.0103	0.0089	0.0088	0.0249	0.0064	0.0125	0.1494
5	rs17635349	168250107	1.38	0.0185789308352599	3.09	0.50746005104726	0.167794214232504	0.532404085931202	0.13	0.0568	0.0061	0.005	0.0211	0.0048	0.0051	0.017	0.1671	0.0125	0.0152	0.0069	0.0847	0.0164	0.0078	0.0043	0.0051	0.1248	0.0843	0.0103	0.0089	0.0088	0.0249	0.0064	0.0124	0.1493
5	rs116299945	168250653	1.38	0.0185789308352599	3.07	0.546174590811499	0.168111399886954	0.530455801691143	0.13	0.0568	0.0061	0.0051	0.0211	0.0048	0.0051	0.017	0.1671	0.0125	0.0152	0.0069	0.0847	0.0164	0.0078	0.0043	0.0051	0.1248	0.0843	0.0103	0.0089	0.0088	0.0249	0.0064	0.0124	0.1493
5	rs59344702	168254496	1.38	0.0185789308352599	3.07	0.546174590811499	0.173305668926687	0.517697429992464	0.1302	0.057	0.0062	0.0051	0.021	0.0047	0.005	0.0171	0.1671	0.0125	0.0152	0.0069	0.0847	0.0164	0.0078	0.0043	0.0051	0.1248	0.0842	0.0104	0.009	0.0088	0.0249	0.0064	0.0125	0.1491
5	rs3923276	168254932	1.38	0.0185789308352599	3.07	0.546174590811499	0.175683950873946	0.519633887814799	0.1302	0.057	0.0062	0.0051	0.021	0.0047	0.005	0.0171	0.1671	0.0125	0.0152	0.0069	0.0847	0.0164	0.0078	0.0043	0.0051	0.1249	0.0842	0.0104	0.009	0.0088	0.0249	0.0064	0.0125	0.1491
5	rs4282339	168256240	1.38	0.0185789308352599	3.08	0.526582953384854	0.169454480107229	0.500763224320013	0.1302	0.0569	0.0062	0.0051	0.021	0.0047	0.005	0.0172	0.1672	0.0126	0.0152	0.0069	0.0847	0.0164	0.0078	0.0043	0.005	0.1248	0.084	0.0103	0.009	0.0089	0.025	0.0064	0.0125	0.1491
5	rs72827680	168263310	1.38	0.0185789308352599	3.07	0.546174590811499	0.158986536549441	0.468680218915107	0.1296	0.0566	0.0061	0.0051	0.0209	0.0046	0.0049	0.0173	0.1677	0.0126	0.0152	0.007	0.0851	0.0164	0.0078	0.0042	0.005	0.1246	0.0839	0.0103	0.0091	0.0089	0.0252	0.0064	0.0126	0.1492
5	rs2974429	168267053	1.38	0.0185789308352599	3.07	0.546174590811499	0.157862637721888	0.460746196235528	0.1295	0.0565	0.0061	0.0051	0.0208	0.0046	0.0049	0.0174	0.1678	0.0126	0.0152	0.007	0.0852	0.0164	0.0078	0.0042	0.005	0.1246	0.0838	0.0103	0.0091	0.0089	0.0253	0.0064	0.0126	0.1492
5	rs62378543	168270853	1.38	0.0185789308352599	3.07	0.546174590811499	0.154586202502959	0.434912293615256	0.1293	0.0564	0.0061	0.0051	0.0208	0.0045	0.0049	0.0174	0.168	0.0126	0.0152	0.007	0.0853	0.0164	0.0078	0.0042	0.0049	0.1245	0.0837	0.0103	0.0091	0.0089	0.0253	0.0064	0.0126	0.1492
5	rs2974426	168279140	1.38	0.0185789308352599	3.05	0.586779315918157	0.124247552244322	0.398215160568717	0.1296	0.0561	0.006	0.0051	0.0208	0.0045	0.0048	0.0188	0.1681	0.0126	0.0152	0.0069	0.0854	0.0164	0.0076	0.0042	0.0048	0.1233	0.0839	0.0103	0.0092	0.0089	0.0255	0.0064	0.0127	0.1492
5	rs75732932	168283717	1.39	0.0151271827325212	3.04	0.607799794750251	0.0898505719870831	0.295041918170026	0.1299	0.056	0.0059	0.0047	0.0209	0.0043	0.0047	0.0191	0.1674	0.0128	0.0153	0.0067	0.0852	0.0165	0.0073	0.0041	0.0047	0.1234	0.0844	0.0102	0.0094	0.0088	0.0257	0.0065	0.0129	0.1493
5	rs1394619	168284095	1.4	0.0122323855097191	3.03	0.629303794260587	0.0755921790267823	0.235777369120738	0.13	0.056	0.0058	0.0046	0.021	0.0042	0.0046	0.0193	0.1669	0.013	0.0153	0.0067	0.0851	0.0165	0.0072	0.004	0.0046	0.1235	0.0847	0.0101	0.0095	0.0087	0.0259	0.0065	0.013	0.1495
5	rs17635646	168286301	1.39	0.0151271827325212	3.03	0.629303794260587	0.152047387882491	0.200935053612401	0.1298	0.0552	0.0055	0.0036	0.0213	0.0034	0.0039	0.0205	0.1677	0.0135	0.0155	0.0063	0.0843	0.0167	0.0063	0.0033	0.004	0.1251	0.0865	0.0095	0.01	0.008	0.0268	0.0064	0.0141	0.1488
5	rs17070562	168291756	1.39	0.0151271827325212	3.02	0.651294786134349	0.165199487644448	0.218020067032075	0.1298	0.0552	0.0055	0.0035	0.0213	0.0033	0.0038	0.0206	0.1677	0.0137	0.0155	0.0063	0.0842	0.0167	0.0062	0.0033	0.0039	0.1253	0.0862	0.0095	0.0101	0.0081	0.0269	0.0064	0.0142	0.1489
5	rs114986020	168293748	1.39	0.0151271827325212	3.02	0.651294786134349	0.176952789337094	0.245884239650522	0.1298	0.0552	0.0055	0.0034	0.0213	0.0033	0.0038	0.0207	0.1676	0.0137	0.0155	0.0062	0.0842	0.0167	0.0062	0.0033	0.0039	0.1253	0.0863	0.0095	0.0101	0.0081	0.0269	0.0064	0.0142	0.1489
5	rs77746126	168294398	1.39	0.0151271827325212	3	0.696751202985924	0.1818964116078	0.249470313126324	0.1299	0.0552	0.0055	0.0034	0.0213	0.0032	0.0038	0.0207	0.1676	0.0137	0.0156	0.0062	0.0842	0.0167	0.0062	0.0033	0.0039	0.1253	0.0863	0.0095	0.0101	0.0081	0.027	0.0064	0.0142	0.1489
5	rs74863661	168297191	1.39	0.0151271827325212	3	0.696751202985924	0.185833208291315	0.21952737701207	0.13	0.0552	0.0054	0.0033	0.0214	0.0032	0.0037	0.0208	0.1674	0.0137	0.0156	0.0062	0.0842	0.0167	0.0062	0.0032	0.0038	0.1252	0.0864	0.0095	0.0102	0.0081	0.0271	0.0063	0.0143	0.1488
5	rs2974435	168297554	1.39	0.0151271827325212	2.98	0.744195120258389	0.185758480162958	0.22439526242561	0.1301	0.0552	0.0054	0.0033	0.0214	0.0031	0.0037	0.0208	0.1674	0.0137	0.0156	0.0062	0.0842	0.0167	0.0062	0.0032	0.0038	0.1252	0.0864	0.0095	0.0102	0.0081	0.0271	0.0063	0.0143	0.1488
5	rs116222197	168299227	1.39	0.0151271827325212	2.98	0.744195120258389	0.178518886400608	0.231487736252763	0.1302	0.0552	0.0054	0.0032	0.0214	0.0031	0.0037	0.0208	0.1673	0.0137	0.0156	0.0063	0.0841	0.0167	0.0062	0.0032	0.0038	0.1252	0.0865	0.0095	0.0103	0.0081	0.0272	0.0063	0.0143	0.1488
5	rs2974436	168299318	1.39	0.0151271827325212	2.98	0.744195120258389	0.177025454090612	0.219204095277494	0.1302	0.0552	0.0054	0.0032	0.0214	0.0031	0.0037	0.0208	0.1673	0.0137	0.0156	0.0063	0.0841	0.0167	0.0062	0.0032	0.0038	0.1252	0.0865	0.0095	0.0103	0.0081	0.0272	0.0063	0.0143	0.1488
5	rs7709649	168299425	1.39	0.0151271827325212	2.9	0.954322971774498	0.167090608007603	0.188303075145859	0.1302	0.0553	0.0054	0.0032	0.0214	0.0031	0.0037	0.0208	0.1673	0.0137	0.0156	0.0063	0.0841	0.0167	0.0062	0.0032	0.0038	0.1252	0.0865	0.0095	0.0103	0.0081	0.0272	0.0063	0.0143	0.1488
5	rs58891496	168301165	1.39	0.0151271827325212	2.9	0.954322971774498	0.157862637721888	0.251719950842985	0.1303	0.0554	0.0054	0.0032	0.0214	0.0032	0.0036	0.0208	0.1672	0.0138	0.0158	0.0063	0.0841	0.0166	0.0061	0.0032	0.0038	0.1242	0.0869	0.0095	0.0105	0.0081	0.0272	0.0063	0.0143	0.1488
5	rs72827688	168303956	1.39	0.0151271827325212	2.9	0.954322971774498	0.176372092844876	0.43967623370103	0.1311	0.0557	0.0054	0.0031	0.0211	0.0032	0.0036	0.0212	0.1668	0.014	0.016	0.0063	0.084	0.0168	0.0062	0.0033	0.0036	0.1227	0.0867	0.0095	0.0109	0.0081	0.0275	0.0063	0.0144	0.1484
5	rs1039597	168307242	1.39	0.0151271827325212	2.9	0.954322971774498	0.152879782097282	0.322624407591086	0.1318	0.0559	0.0054	0.0031	0.0212	0.0033	0.0036	0.0214	0.1663	0.0142	0.0162	0.0064	0.084	0.0166	0.0062	0.0035	0.0036	0.1213	0.0862	0.0096	0.0114	0.0083	0.0275	0.0063	0.0147	0.148
5	rs41535254	168307597	1.39	0.0151271827325212	2.9	0.954322971774498	0.151449728249586	0.313549655750438	0.1318	0.056	0.0054	0.0031	0.0212	0.0034	0.0036	0.0215	0.1663	0.0142	0.0162	0.0064	0.0839	0.0166	0.0062	0.0035	0.0036	0.1212	0.0862	0.0096	0.0114	0.0083	0.0275	0.0064	0.0147	0.1479
5	rs905805	168308369	1.39	0.0151271827325212	2.9	0.954322971774498	0.144193053776195	0.315962096114256	0.1318	0.056	0.0054	0.0031	0.0212	0.0034	0.0037	0.0215	0.166	0.0143	0.0162	0.0064	0.0838	0.0166	0.0063	0.0036	0.0037	0.1211	0.0862	0.0096	0.0114	0.0083	0.0277	0.0064	0.0147	0.1476
5	rs62377160	168311029	1.39	0.0151271827325212	2.9	0.954322971774498	0.190689645186416	0.568620763111842	0.1319	0.0561	0.0054	0.003	0.0212	0.0034	0.0038	0.0214	0.1661	0.0144	0.0163	0.0064	0.0837	0.0167	0.0063	0.0037	0.0037	0.1209	0.0861	0.0094	0.0114	0.0083	0.0278	0.0064	0.0147	0.1472
5	rs10059126	168315452	1.39	0.0151271827325212	2.9	0.954322971774498	0.187744609533602	0.430162271218528	0.132	0.0561	0.0054	0.0029	0.0212	0.0036	0.0038	0.0214	0.1662	0.0145	0.0163	0.0065	0.0837	0.0168	0.0063	0.0038	0.0037	0.1206	0.086	0.0093	0.0115	0.0084	0.0279	0.0064	0.0147	0.1469
5	rs55856457	168316750	1.39	0.0151271827325212	2.91	0.926247013494653	0.210151405014043	0.575138833138321	0.132	0.056	0.0054	0.0029	0.0212	0.0036	0.0038	0.0213	0.1662	0.0145	0.0164	0.0065	0.0838	0.0168	0.0063	0.0038	0.0037	0.1204	0.0861	0.0093	0.0115	0.0084	0.0279	0.0064	0.0147	0.1469
5	rs12153426	168317226	1.39	0.0151271827325212	2.91	0.926247013494653	0.221335394498067	0.626031505273538	0.132	0.056	0.0054	0.0029	0.0212	0.0036	0.0038	0.0213	0.1662	0.0145	0.0164	0.0065	0.0838	0.0168	0.0063	0.0038	0.0037	0.1204	0.0861	0.0093	0.0115	0.0084	0.0279	0.0064	0.0147	0.1469
5	rs11745496	168319531	1.39	0.0151271827325212	2.91	0.926247013494653	0.253709483434051	0.727869049333892	0.1321	0.056	0.0054	0.0029	0.0212	0.0037	0.0038	0.0213	0.1661	0.0146	0.0164	0.0065	0.0838	0.0169	0.0062	0.0038	0.0037	0.1204	0.0861	0.0093	0.0114	0.0083	0.028	0.0064	0.0147	0.1469
5	rs75791291	168328676	1.39	0.0151271827325212	2.91	0.926247013494653	0.484454920839893	1.13667739173619	0.1321	0.056	0.0053	0.0029	0.0212	0.0037	0.0038	0.0213	0.1658	0.0146	0.0164	0.0064	0.0838	0.0168	0.0063	0.0038	0.0037	0.1204	0.086	0.0093	0.0114	0.0083	0.028	0.0065	0.0147	0.1468
5	rs114204468	168329672	1.39	0.0151271827325212	2.9	0.954322971774498	0.495570512432103	1.17003808715706	0.1321	0.0561	0.0053	0.0029	0.0212	0.0037	0.0038	0.0212	0.1658	0.0146	0.0164	0.0064	0.0838	0.0168	0.0063	0.0038	0.0037	0.1204	0.086	0.0093	0.0114	0.0083	0.028	0.0065	0.0147	0.1468
5	rs76439347	168337249	1.39	0.0151271827325212	2.9	0.954322971774498	0.446276940588105	1.15325378664937	0.1323	0.0561	0.0054	0.0029	0.0211	0.0038	0.0038	0.0213	0.1653	0.0147	0.0165	0.0065	0.0837	0.0168	0.0064	0.0038	0.0038	0.1204	0.0858	0.0093	0.0115	0.0083	0.0281	0.0066	0.0148	0.1465
5	rs111509578	168338252	1.4	0.0122323855097191	2.91	0.926247013494653	0.392163178700606	1.19463396360545	0.1324	0.056	0.0054	0.003	0.0211	0.0039	0.0039	0.0214	0.1651	0.0147	0.0166	0.0065	0.0837	0.0169	0.0064	0.0039	0.0038	0.1203	0.0856	0.0093	0.0115	0.0083	0.0281	0.0066	0.0148	0.1463
5	rs72829604	168342289	1.38	0.0185789308352599	2.9	0.954322971774498	0.297748521907847	0.685740995702516	0.1332	0.0558	0.0057	0.0033	0.021	0.0048	0.0045	0.0214	0.162	0.015	0.0173	0.0074	0.0831	0.0172	0.0073	0.0043	0.004	0.1198	0.0838	0.0093	0.0118	0.008	0.0287	0.0074	0.0157	0.1436
5	rs12514293	168342762	1.38	0.0185789308352599	2.97	0.768670182966371	0.277748549187644	0.539376719897522	0.1333	0.0557	0.0057	0.0033	0.021	0.0049	0.0046	0.0214	0.1617	0.015	0.0174	0.0075	0.083	0.0173	0.0074	0.0043	0.0041	0.1198	0.0836	0.0093	0.0119	0.0079	0.0288	0.0074	0.0158	0.1433
5	rs76190219	168346994	1.37	0.0226652410801554	3	0.696751202985924	0.291382732654946	0.780266509772765	0.1335	0.0557	0.0058	0.0035	0.0211	0.005	0.0046	0.0213	0.1614	0.015	0.0174	0.0076	0.083	0.0173	0.0074	0.0044	0.0041	0.1196	0.0837	0.0093	0.012	0.0078	0.0289	0.0073	0.0157	0.1433
5	rs62377193	168347518	1.37	0.0226652410801554	3.08	0.526582953384854	0.278824520779524	0.793220578548319	0.1333	0.0559	0.0058	0.0035	0.0211	0.005	0.0046	0.0213	0.1614	0.015	0.0174	0.0076	0.0832	0.0173	0.0073	0.0043	0.0041	0.1193	0.0837	0.0093	0.012	0.0078	0.0289	0.0073	0.0157	0.1434
5	rs9284976	168361639	1.36	0.0274689319808498	3.08	0.526582953384854	0.265741227007854	0.615915575721562	0.1334	0.0559	0.0057	0.0035	0.0212	0.005	0.0047	0.0213	0.1614	0.0151	0.0175	0.0077	0.0832	0.0173	0.0073	0.0044	0.0041	0.1193	0.0837	0.0093	0.012	0.0075	0.029	0.0073	0.0156	0.1433
5	rs72829609	168371495	1.37	0.0226652410801554	3.09	0.50746005104726	0.264283225227582	0.737773616337841	0.1335	0.056	0.0057	0.0036	0.0212	0.005	0.0047	0.0209	0.1614	0.015	0.0176	0.0077	0.0832	0.0174	0.0073	0.0044	0.0041	0.1187	0.0842	0.0093	0.012	0.0075	0.029	0.0074	0.0156	0.143
5	rs116877853	168382645	1.37	0.0226652410801554	3.1	0.488801954490689	0.230221361801369	0.616204063021218	0.1335	0.0562	0.0057	0.0037	0.0212	0.005	0.0048	0.0206	0.1614	0.015	0.0176	0.0078	0.0831	0.0175	0.0074	0.0044	0.0041	0.1179	0.0849	0.0093	0.012	0.0075	0.0291	0.0074	0.0156	0.1427
5	rs76743308	168385458	1.36	0.0274689319808498	3.1	0.488801954490689	0.195887382957044	0.513829984744972	0.1335	0.0563	0.0057	0.0038	0.0212	0.0051	0.0048	0.0204	0.1615	0.015	0.0177	0.0078	0.0831	0.0176	0.0074	0.0044	0.0041	0.1175	0.0852	0.0092	0.012	0.0076	0.0292	0.0074	0.0156	0.1425
5	rs12519972	168386175	1.36	0.0274689319808498	3.11	0.470604638115432	0.178190438231687	0.492964463800736	0.1335	0.0563	0.0057	0.0038	0.0212	0.0051	0.0048	0.0204	0.1615	0.015	0.0177	0.0078	0.0831	0.0176	0.0074	0.0044	0.0041	0.1174	0.0853	0.0092	0.012	0.0076	0.0292	0.0075	0.0156	0.1425
5	rs1432910	168391557	1.36	0.0274689319808498	3.12	0.452863978564029	0.175647776035857	0.529204274829661	0.1334	0.0565	0.0057	0.0038	0.0213	0.0051	0.0049	0.0201	0.1615	0.015	0.0177	0.0078	0.0831	0.0177	0.0074	0.0044	0.0042	0.1171	0.0853	0.0092	0.012	0.0075	0.0292	0.0075	0.0156	0.1425
5	rs62377232	168393631	1.36	0.0274689319808498	3.15	0.402339212139645	0.210552391716402	0.590655115322368	0.1334	0.0566	0.0057	0.0038	0.0213	0.0051	0.0049	0.0201	0.1615	0.015	0.0177	0.0078	0.0832	0.0177	0.0074	0.0045	0.0042	0.117	0.0854	0.0092	0.012	0.0075	0.0291	0.0075	0.0156	0.1424
5	rs76748653	168410167	1.35	0.0330775438811865	3.16	0.386381943985473	0.170519206732175	0.315841344010582	0.1339	0.0579	0.0058	0.0037	0.0213	0.0052	0.0049	0.0199	0.1606	0.0152	0.0178	0.008	0.084	0.0176	0.0079	0.0048	0.0042	0.1145	0.087	0.0092	0.0121	0.0074	0.0284	0.0078	0.0161	0.1404
5	rs73312260	168413314	1.35	0.0330775438811865	3.16	0.386381943985473	0.190689645186416	0.380776902725639	0.1339	0.058	0.0058	0.0037	0.0213	0.0052	0.0049	0.0199	0.1605	0.0152	0.0178	0.008	0.084	0.0176	0.0079	0.0048	0.0042	0.1144	0.087	0.0092	0.0121	0.0074	0.0284	0.0078	0.0162	0.1402
5	rs62378615	168416936	1.35	0.0330775438811865	3.17	0.370859203571921	0.198982155539786	0.35129316611684	0.134	0.0581	0.0058	0.0037	0.0213	0.0052	0.0049	0.0199	0.1604	0.0152	0.0179	0.008	0.0841	0.0176	0.0079	0.0048	0.0042	0.1144	0.087	0.0092	0.0121	0.0074	0.0284	0.0078	0.0162	0.14
5	rs17636045	168426625	1.34	0.0395827626793828	3.17	0.370859203571921	0.204346065343316	0.307063607039334	0.1343	0.0586	0.0059	0.0037	0.0214	0.0053	0.005	0.0197	0.1597	0.0152	0.0179	0.0081	0.0842	0.0176	0.0081	0.0049	0.0043	0.1137	0.0873	0.0092	0.0121	0.0074	0.0281	0.008	0.0163	0.1394
5	rs62379468	168436400	1.33	0.0470797710233837	3.17	0.370859203571921	0.216048561307619	0.200202812698414	0.1346	0.0592	0.0061	0.0037	0.0216	0.0053	0.005	0.0196	0.1591	0.0152	0.0179	0.0082	0.0842	0.0176	0.0084	0.0051	0.0044	0.1127	0.0877	0.0092	0.0121	0.0074	0.0278	0.0082	0.0166	0.1385
5	rs115293400	168441417	1.33	0.0470797710233837	3.18	0.355766254763284	0.242285283781133	0.216623479164879	0.134	0.0592	0.0061	0.0037	0.0216	0.0054	0.005	0.0195	0.1589	0.0153	0.0179	0.0083	0.0844	0.0177	0.0085	0.0051	0.0044	0.1127	0.0881	0.0091	0.0122	0.0074	0.0277	0.0083	0.0166	0.1384
5	rs79130729	168445983	1.33	0.0470797710233837	3.19	0.341098255896361	0.250693741192344	0.17018459656638	0.1338	0.0591	0.0062	0.0037	0.0216	0.0054	0.005	0.0194	0.1588	0.0153	0.0179	0.0083	0.0845	0.0177	0.0085	0.0051	0.0044	0.1126	0.0884	0.0092	0.0122	0.0074	0.0277	0.0084	0.0167	0.1382
5	rs115090277	168451384	1.32	0.055666547717423	3.19	0.341098255896361	0.255269390628466	0.154815099722716	0.1337	0.0591	0.0062	0.0036	0.0216	0.0054	0.005	0.0194	0.1588	0.0154	0.0179	0.0083	0.0846	0.0177	0.0086	0.0052	0.0044	0.1126	0.0887	0.0092	0.0122	0.0074	0.0277	0.0084	0.0167	0.138
5	rs11953982	168453795	1.32	0.055666547717423	3.19	0.341098255896361	0.242936520302616	0.0988806819688679	0.1336	0.0591	0.0062	0.0036	0.0217	0.0054	0.0049	0.0194	0.1588	0.0154	0.0179	0.0083	0.0846	0.0178	0.0086	0.0052	0.0044	0.1125	0.0888	0.0092	0.0122	0.0074	0.0277	0.0084	0.0167	0.1378
5	rs17666992	168467151	1.32	0.055666547717423	3.19	0.341098255896361	0.307779762276881	0.16663773850418	0.1336	0.0592	0.0062	0.0036	0.0218	0.0055	0.005	0.0193	0.1584	0.0156	0.018	0.0084	0.0845	0.0179	0.0086	0.0053	0.0044	0.1122	0.0889	0.0092	0.0122	0.0074	0.0277	0.0083	0.0168	0.1377
5	rs62379524	168476774	1.32	0.055666547717423	3.21	0.313017210102667	0.317735728853463	0.186258923627492	0.1336	0.0592	0.0063	0.0036	0.0218	0.0055	0.005	0.0193	0.1582	0.0156	0.018	0.0084	0.0846	0.0179	0.0087	0.0054	0.0044	0.112	0.0889	0.0093	0.0122	0.0074	0.0277	0.0082	0.0168	0.1375
5	rs13154825	168484494	1.31	0.0654431371829849	3.22	0.299593947381755	0.44878642075035	0.172464271924578	0.1343	0.0593	0.0067	0.0038	0.0219	0.0058	0.0051	0.0193	0.1567	0.0156	0.0181	0.0091	0.0851	0.0181	0.0095	0.0059	0.0047	0.1098	0.0886	0.0096	0.012	0.0074	0.0277	0.0084	0.0171	0.1358
5	rs112413825	168485325	1.31	0.0654431371829849	3.22	0.299593947381755	0.4630156503968	0.17206704779392	0.1344	0.0593	0.0068	0.0038	0.0219	0.0058	0.0052	0.0193	0.1566	0.0156	0.0181	0.0092	0.0851	0.0181	0.0095	0.006	0.0047	0.1096	0.0886	0.0096	0.012	0.0074	0.0277	0.0084	0.0171	0.1357
5	rs61211600	168490331	1.3	0.0765109106342586	3.22	0.299593947381755	0.586900301189363	0.197074828949194	0.1346	0.0594	0.0069	0.0038	0.0219	0.0059	0.0052	0.0192	0.156	0.0157	0.0183	0.0095	0.0854	0.0181	0.0098	0.0062	0.0048	0.1087	0.0885	0.0097	0.0119	0.0075	0.0277	0.0084	0.0172	0.1351
5	rs753860	168496090	1.29	0.0889718392940509	3.22	0.299593947381755	0.657370139691189	0.236329154656731	0.1349	0.0594	0.007	0.0038	0.022	0.006	0.0054	0.0192	0.1559	0.0156	0.0184	0.0097	0.0854	0.0182	0.01	0.0063	0.0048	0.1079	0.0885	0.0097	0.0119	0.0075	0.0278	0.0086	0.0173	0.1348
5	rs6864266	168498677	1.29	0.0889718392940509	3.23	0.286575202599778	0.691284706162451	0.239648551650658	0.1352	0.0592	0.007	0.0038	0.0219	0.006	0.0054	0.0191	0.1559	0.0155	0.0184	0.0097	0.0855	0.0182	0.0099	0.0063	0.0048	0.1078	0.0885	0.0097	0.0118	0.0075	0.0278	0.0086	0.0173	0.1348
5	rs10516058	168498687	1.29	0.0889718392940509	3.24	0.273955600409011	0.691211423267285	0.239315944137995	0.1352	0.0592	0.007	0.0038	0.0219	0.006	0.0054	0.0191	0.1559	0.0155	0.0184	0.0097	0.0855	0.0182	0.0099	0.0063	0.0048	0.1078	0.0885	0.0097	0.0118	0.0075	0.0278	0.0086	0.0173	0.1348
5	rs36102740	168501534	1.29	0.0889718392940509	3.23	0.286575202599778	0.710159079586854	0.231378080331614	0.1353	0.0592	0.007	0.0038	0.0219	0.0061	0.0054	0.0191	0.1559	0.0155	0.0184	0.0097	0.0854	0.0181	0.01	0.0064	0.0048	0.1076	0.0885	0.0097	0.0118	0.0075	0.0278	0.0086	0.0173	0.1346
5	rs60077593	168502096	1.29	0.0889718392940509	3.23	0.286575202599778	0.718785935737776	0.232585218397759	0.1353	0.0592	0.007	0.0039	0.0219	0.0061	0.0055	0.0191	0.1559	0.0155	0.0184	0.0097	0.0854	0.0181	0.01	0.0064	0.0049	0.1075	0.0885	0.0097	0.0117	0.0075	0.0278	0.0086	0.0174	0.1346
5	rs188433	168502329	1.29	0.0889718392940509	3.24	0.273955600409011	0.724612703341213	0.233354452593008	0.1353	0.0592	0.007	0.0039	0.0219	0.0061	0.0055	0.0191	0.1559	0.0155	0.0184	0.0097	0.0854	0.0181	0.01	0.0064	0.0049	0.1075	0.0885	0.0097	0.0117	0.0075	0.0278	0.0086	0.0174	0.1346
5	rs73314020	168506967	1.29	0.0889718392940509	3.24	0.273955600409011	0.762225677945864	0.260098735734669	0.1353	0.0591	0.007	0.0039	0.022	0.0062	0.0055	0.0191	0.1559	0.0155	0.0184	0.0098	0.0853	0.0182	0.01	0.0065	0.0049	0.1072	0.0885	0.0097	0.0117	0.0075	0.0279	0.0086	0.0174	0.1344
5	rs78098312	168510933	1.29	0.0889718392940509	3.24	0.273955600409011	1.15413991622686	0.40792341716804	0.1354	0.0592	0.0073	0.004	0.0221	0.0066	0.0057	0.0194	0.1552	0.0158	0.0185	0.0101	0.0848	0.0183	0.0103	0.007	0.005	0.1062	0.0879	0.0097	0.0117	0.0076	0.0276	0.0087	0.0176	0.1337
5	rs72826596	168511863	1.29	0.0889718392940509	3.24	0.273955600409011	1.28221701502124	0.466525122858513	0.1353	0.0592	0.0074	0.004	0.0221	0.0067	0.0058	0.0195	0.1551	0.0158	0.0186	0.0103	0.0847	0.0184	0.0105	0.0071	0.0051	0.1056	0.0875	0.0096	0.0117	0.0076	0.0276	0.0089	0.0177	0.1336
5	rs72832185	168512728	1.29	0.0889718392940509	3.26	0.249891789602986	1.38757313360769	0.522264840801192	0.1353	0.0593	0.0075	0.0041	0.0222	0.0068	0.0059	0.0196	0.155	0.0159	0.0186	0.0104	0.0844	0.0185	0.0106	0.0071	0.0052	0.1051	0.0871	0.0096	0.0118	0.0076	0.0275	0.009	0.0177	0.1334
5	rs296009	168513184	1.28	0.102927797709035	3.27	0.2384362992664	1.45697755755944	0.553951344353236	0.1353	0.0593	0.0075	0.0041	0.0222	0.0068	0.006	0.0196	0.1549	0.0159	0.0187	0.0105	0.0844	0.0185	0.0107	0.0072	0.0052	0.1048	0.087	0.0096	0.0119	0.0076	0.0275	0.009	0.0178	0.1334
5	rs296006	168514867	1.28	0.102927797709035	3.28	0.227357389834261	1.62833739061681	0.651196190795417	0.1352	0.0592	0.0076	0.0042	0.0223	0.0069	0.0061	0.0197	0.1547	0.0161	0.0189	0.0106	0.0838	0.0187	0.011	0.0072	0.0052	0.1047	0.0867	0.0097	0.012	0.0078	0.0273	0.0091	0.0178	0.1329
5	rs2221839	168515453	1.28	0.102927797709035	3.27	0.2384362992664	1.62606279203151	0.700414324564901	0.1351	0.0592	0.0076	0.0042	0.0223	0.0069	0.0061	0.0197	0.1546	0.0161	0.0189	0.0107	0.0837	0.0187	0.0111	0.0072	0.0052	0.1047	0.0867	0.0097	0.012	0.0078	0.0273	0.0091	0.0178	0.1328
5	rs79820922	168521952	1.28	0.102927797709035	3.27	0.2384362992664	1.7694086243303	0.832351558418431	0.1347	0.0592	0.0077	0.0043	0.0224	0.0068	0.0062	0.0198	0.1549	0.0163	0.0191	0.0109	0.0831	0.0188	0.0113	0.0074	0.0053	0.1043	0.0855	0.0099	0.0123	0.0079	0.0271	0.0093	0.0179	0.1326
5	rs62379536	168522802	1.28	0.102927797709035	3.27	0.2384362992664	1.78412477556454	0.899050936988574	0.1346	0.0593	0.0077	0.0044	0.0225	0.0068	0.0063	0.0198	0.1547	0.0164	0.0192	0.0109	0.0831	0.0189	0.0114	0.0074	0.0053	0.1041	0.0852	0.0099	0.0123	0.008	0.027	0.0093	0.0179	0.1326
5	rs62379538	168524583	1.28	0.102927797709035	3.27	0.2384362992664	1.91559788098488	1.06045164555894	0.134	0.0596	0.0078	0.0046	0.0226	0.0069	0.0064	0.0197	0.1539	0.0166	0.0193	0.0111	0.083	0.0191	0.0116	0.0076	0.0054	0.1036	0.0848	0.0101	0.0123	0.0082	0.0268	0.0094	0.018	0.1323
5	rs62376872	168524623	1.28	0.102927797709035	3.25	0.261729658797372	1.91187858102882	1.06806218737791	0.134	0.0596	0.0078	0.0046	0.0226	0.0069	0.0064	0.0197	0.154	0.0166	0.0193	0.0111	0.0828	0.0191	0.0116	0.0076	0.0054	0.1036	0.0848	0.0101	0.0124	0.0082	0.0268	0.0094	0.0181	0.1324
5	rs13173842	168524685	1.28	0.102927797709035	3.25	0.261729658797372	1.87471237933671	1.06838626622431	0.134	0.0596	0.0078	0.0047	0.0226	0.0069	0.0064	0.0197	0.154	0.0166	0.0193	0.0111	0.0829	0.019	0.0116	0.0076	0.0053	0.1036	0.0848	0.0102	0.0124	0.0082	0.0267	0.0094	0.0181	0.1324
5	rs295989	168529244	1.26	0.135727966888585	3.25	0.261729658797372	2.8763492453321	2.28686599298303	0.1317	0.0604	0.0079	0.0053	0.0233	0.0068	0.0071	0.0193	0.1508	0.0179	0.0203	0.0121	0.0829	0.02	0.0126	0.0083	0.0057	0.0994	0.0836	0.0115	0.0131	0.0096	0.0257	0.01	0.0178	0.1319
5	rs295996	168532467	1.26	0.135727966888585	3.26	0.249891789602986	2.87149476996737	2.36493690282095	0.1316	0.0602	0.0079	0.0053	0.0233	0.0068	0.0071	0.0193	0.1507	0.0179	0.0203	0.0121	0.0828	0.0203	0.0126	0.0083	0.0057	0.0992	0.0838	0.0115	0.0132	0.0098	0.0256	0.0102	0.0177	0.1317
5	rs35658159	168537032	1.26	0.135727966888585	3.26	0.249891789602986	2.9485780216515	2.40418527729071	0.1316	0.0602	0.0078	0.0054	0.0233	0.0068	0.0071	0.0193	0.1507	0.018	0.0203	0.0121	0.0827	0.0203	0.0126	0.0083	0.0057	0.0991	0.0839	0.0115	0.0132	0.0098	0.0256	0.0102	0.0177	0.1317
5	rs76977797	168537607	1.26	0.135727966888585	3.25	0.261729658797372	2.90889922983801	2.39427398260958	0.1316	0.0602	0.0078	0.0054	0.0233	0.0068	0.0071	0.0193	0.1507	0.018	0.0203	0.0121	0.0827	0.0204	0.0126	0.0083	0.0057	0.0991	0.0839	0.0115	0.0132	0.0098	0.0256	0.0102	0.0177	0.1317
5	rs76997244	168539110	1.26	0.135727966888585	3.26	0.249891789602986	2.84241907863715	2.35046827310766	0.1315	0.0602	0.0078	0.0054	0.0233	0.0068	0.0071	0.0193	0.1507	0.018	0.0203	0.0121	0.0828	0.0204	0.0126	0.0083	0.0057	0.0991	0.0839	0.0115	0.0132	0.0098	0.0256	0.0102	0.0177	0.1317
5	rs295981	168543395	1.26	0.135727966888585	3.26	0.249891789602986	2.81887545826237	2.43468462207816	0.1316	0.0604	0.0078	0.0056	0.023	0.0067	0.0071	0.019	0.1499	0.0182	0.0203	0.0122	0.0824	0.0207	0.0126	0.0083	0.0057	0.0993	0.0846	0.0116	0.0133	0.0101	0.0257	0.01	0.0173	0.1317
5	rs10053670	168543648	1.26	0.135727966888585	3.26	0.249891789602986	2.67885552794297	2.3190053424383	0.1314	0.0602	0.0077	0.0056	0.023	0.0068	0.0071	0.0189	0.15	0.0183	0.0203	0.0121	0.0827	0.0207	0.0126	0.0083	0.0057	0.0992	0.0848	0.0116	0.0133	0.0101	0.0257	0.01	0.0172	0.1319
5	rs11134559	168543745	1.26	0.135727966888585	3.26	0.249891789602986	2.65962002305784	2.30712913081159	0.1313	0.0601	0.0077	0.0056	0.0229	0.0068	0.0071	0.0189	0.15	0.0183	0.0203	0.0121	0.0828	0.0207	0.0125	0.0083	0.0057	0.0991	0.0849	0.0115	0.0133	0.0101	0.0257	0.0099	0.0172	0.132
5	rs75020130	168544129	1.26	0.135727966888585	3.24	0.273955600409011	2.52616730686657	2.27738112668779	0.1312	0.06	0.0076	0.0056	0.0229	0.0068	0.0071	0.0189	0.1499	0.0183	0.0202	0.0121	0.083	0.0208	0.0125	0.0082	0.0057	0.0989	0.0851	0.0116	0.0134	0.0101	0.0258	0.0099	0.0172	0.1321
5	rs35506927	168544226	1.26	0.135727966888585	3.23	0.286575202599778	2.4996366843072	2.27920475210607	0.1312	0.0599	0.0076	0.0056	0.0229	0.0068	0.0071	0.0189	0.1499	0.0183	0.0202	0.0121	0.083	0.0208	0.0125	0.0082	0.0057	0.0988	0.0852	0.0116	0.0134	0.0101	0.0259	0.0099	0.0172	0.1322
5	rs295982	168544716	1.26	0.135727966888585	3.23	0.286575202599778	2.48723789804844	2.24531575312949	0.131	0.0597	0.0075	0.0056	0.0229	0.0069	0.0071	0.0189	0.1499	0.0184	0.0202	0.012	0.0834	0.0207	0.0124	0.0081	0.0057	0.0985	0.0855	0.0116	0.0135	0.0102	0.026	0.0098	0.0172	0.1324
5	rs140396933	168546461	1.26	0.135727966888585	3.23	0.286575202599778	2.18289775740215	2.11909417734597	0.131	0.0597	0.0073	0.0057	0.0228	0.0068	0.007	0.0191	0.1497	0.0184	0.0202	0.0119	0.0836	0.0206	0.0122	0.008	0.0056	0.0982	0.0857	0.0116	0.0135	0.0103	0.0263	0.0097	0.0172	0.1325
5	rs10061573	168552665	1.26	0.135727966888585	3.22	0.299593947381755	1.97554842531734	2.01196699385496	0.131	0.0597	0.0071	0.0058	0.0228	0.0068	0.0069	0.0194	0.1495	0.0184	0.0202	0.0117	0.0839	0.0205	0.0119	0.0078	0.0056	0.0979	0.086	0.0116	0.0136	0.0105	0.0268	0.0097	0.0172	0.1326
5	rs28544477	168553990	1.26	0.135727966888585	3.22	0.299593947381755	1.90062627508926	2.00479218102087	0.1308	0.0598	0.0071	0.0057	0.0228	0.0068	0.0068	0.0194	0.1497	0.0185	0.0202	0.0117	0.0841	0.0205	0.0119	0.0076	0.0055	0.0979	0.086	0.0116	0.0136	0.0105	0.0269	0.0097	0.0172	0.1325
5	rs188431	168555866	1.26	0.135727966888585	3.22	0.299593947381755	1.80370471705608	1.92111057289662	0.1305	0.0599	0.007	0.0056	0.0227	0.0067	0.0068	0.0194	0.1501	0.0185	0.0202	0.0116	0.0845	0.0205	0.0118	0.0076	0.0055	0.0978	0.0861	0.0116	0.0136	0.0105	0.0271	0.0096	0.0172	0.1326
5	rs17667423	168555912	1.27	0.118479912290321	3.22	0.299593947381755	1.79791934124826	1.94144910628319	0.1305	0.0599	0.007	0.0056	0.0227	0.0067	0.0068	0.0194	0.1501	0.0185	0.0202	0.0116	0.0845	0.0206	0.0118	0.0076	0.0055	0.0977	0.0861	0.0116	0.0136	0.0105	0.0271	0.0096	0.0172	0.1326
5	rs72832197	168558226	1.29	0.0889718392940509	3.22	0.299593947381755	1.09120490234075	1.40502167012709	0.1295	0.06	0.0065	0.0054	0.0223	0.0063	0.0064	0.0197	0.1515	0.0183	0.02	0.0108	0.0869	0.0203	0.0109	0.0071	0.0052	0.0978	0.0865	0.0114	0.0138	0.0102	0.0275	0.0091	0.0167	0.1348
5	rs876285	168559167	1.29	0.0889718392940509	3.2	0.326850259155197	0.690845060914877	1.13962841069452	0.1284	0.0602	0.006	0.0052	0.0219	0.0058	0.0059	0.0199	0.1529	0.018	0.0199	0.0099	0.0897	0.02	0.0101	0.0066	0.0048	0.0981	0.0869	0.0111	0.014	0.01	0.028	0.0085	0.0161	0.1372
5	rs2112192	168561946	1.3	0.0765109106342586	3.19	0.341098255896361	0.551500646223389	1.03977722905547	0.1276	0.0604	0.005	0.0045	0.0214	0.0049	0.0052	0.02	0.1573	0.0175	0.0197	0.0089	0.0934	0.019	0.0088	0.0058	0.0039	0.0986	0.0882	0.0106	0.0139	0.0089	0.0281	0.0077	0.0152	0.1407
5	rs12521397	168563684	1.3	0.0765109106342586	3.19	0.341098255896361	0.532823178448868	0.897327659102515	0.1277	0.0603	0.005	0.0045	0.0214	0.0049	0.0052	0.02	0.1575	0.0175	0.0196	0.0089	0.0935	0.019	0.0088	0.0058	0.0039	0.0987	0.0881	0.0105	0.014	0.0089	0.0281	0.0077	0.0152	0.1409
5	rs10062982	168565957	1.3	0.0765109106342586	3.19	0.341098255896361	0.484020280082852	0.717695401645562	0.1276	0.0603	0.005	0.0045	0.0213	0.0049	0.0051	0.0199	0.1576	0.0175	0.0196	0.0089	0.0937	0.019	0.0087	0.0058	0.0039	0.0988	0.0882	0.0105	0.0139	0.0089	0.0282	0.0076	0.015	0.1411
5	rs79192062	168571545	1.3	0.0765109106342586	3.19	0.341098255896361	0.502879731051905	0.695960478262597	0.1276	0.0604	0.0049	0.0045	0.0212	0.0048	0.0051	0.0198	0.1578	0.0174	0.0195	0.0089	0.0938	0.0189	0.0086	0.0057	0.0039	0.0988	0.0884	0.0105	0.014	0.0088	0.0282	0.0076	0.0149	0.1416
5	rs72833919	168572284	1.3	0.0765109106342586	3.19	0.341098255896361	0.501047605209743	0.686480389306903	0.1276	0.0604	0.0049	0.0045	0.0212	0.0048	0.0051	0.0198	0.1579	0.0174	0.0195	0.0089	0.0938	0.0189	0.0086	0.0057	0.0039	0.0988	0.0884	0.0105	0.014	0.0088	0.0282	0.0076	0.0149	0.1417
5	rs4868317	168578995	1.3	0.0765109106342586	3.19	0.341098255896361	0.500984485731658	0.583525201975591	0.128	0.0605	0.0048	0.0044	0.021	0.0047	0.005	0.0199	0.1581	0.0174	0.0193	0.0089	0.0937	0.0188	0.0085	0.0057	0.0038	0.0988	0.0886	0.0105	0.014	0.0087	0.0282	0.0075	0.0147	0.1421
5	rs73802497	168582515	1.3	0.0765109106342586	3.19	0.341098255896361	0.478634080331408	0.515762793686857	0.1281	0.0605	0.0048	0.0044	0.0209	0.0047	0.0049	0.0198	0.1585	0.0173	0.0192	0.0088	0.0937	0.0186	0.0085	0.0056	0.0037	0.0989	0.0889	0.0105	0.014	0.0086	0.028	0.0075	0.0146	0.1425
5	rs297817	168590436	1.3	0.0765109106342586	3.18	0.355766254763284	0.455994435819457	0.261465553772957	0.1278	0.0603	0.0047	0.0042	0.0207	0.0044	0.0048	0.0197	0.1592	0.0173	0.0191	0.0086	0.0942	0.0182	0.0084	0.0054	0.0035	0.0997	0.0892	0.0104	0.014	0.0084	0.0278	0.0075	0.0144	0.144
5	rs17070929	168599222	1.3	0.0765109106342586	3.19	0.341098255896361	0.449444808539774	0.14958709986727	0.1275	0.0606	0.0047	0.0042	0.0207	0.0044	0.0047	0.0197	0.1596	0.0172	0.0191	0.0085	0.0944	0.0182	0.0084	0.0054	0.0035	0.1	0.0893	0.0103	0.014	0.0083	0.0277	0.0074	0.0143	0.1443
5	rs72833936	168603355	1.3	0.0765109106342586	3.15	0.402339212139645	0.45575326135674	0.158657391375239	0.1276	0.0606	0.0046	0.0042	0.0207	0.0044	0.0047	0.0197	0.1597	0.0172	0.019	0.0085	0.0945	0.0183	0.0084	0.0054	0.0035	0.1001	0.0891	0.0103	0.014	0.0083	0.0276	0.0073	0.0143	0.1446
5	rs74766885	168608127	1.3	0.0765109106342586	3.15	0.402339212139645	0.498840696917082	0.165559206008324	0.1277	0.0604	0.0045	0.0042	0.0206	0.0043	0.0047	0.0195	0.1598	0.0171	0.019	0.0085	0.0947	0.0184	0.0084	0.0053	0.0035	0.1006	0.0888	0.0103	0.0139	0.0082	0.0273	0.0071	0.0141	0.1451
5	rs6873937	168609768	1.3	0.0765109106342586	3.15	0.402339212139645	0.517203316346542	0.155006416924415	0.1277	0.0604	0.0045	0.0042	0.0206	0.0043	0.0047	0.0195	0.1599	0.0171	0.019	0.0085	0.0948	0.0184	0.0084	0.0053	0.0035	0.1006	0.0887	0.0103	0.0139	0.0081	0.0273	0.0071	0.014	0.1452
5	rs116238503	168611297	1.3	0.0765109106342586	3.15	0.402339212139645	0.512216015734716	0.164971953040269	0.1277	0.0604	0.0045	0.0042	0.0206	0.0043	0.0046	0.0195	0.1599	0.0171	0.019	0.0085	0.0948	0.0184	0.0083	0.0053	0.0035	0.1007	0.0887	0.0103	0.0139	0.0081	0.0273	0.007	0.014	0.1453
5	rs297885	168613082	1.3	0.0765109106342586	3.15	0.402339212139645	0.577886515383584	0.129873390959153	0.1278	0.0606	0.0045	0.0041	0.0205	0.0041	0.0045	0.0196	0.1603	0.0171	0.0188	0.0085	0.0952	0.0183	0.0083	0.0053	0.0033	0.1012	0.0888	0.0103	0.0139	0.008	0.0271	0.0069	0.0137	0.1458
5	rs116636295	168613330	1.3	0.0765109106342586	3.15	0.402339212139645	0.554543682239894	0.14666892629045	0.1278	0.0606	0.0045	0.004	0.0205	0.0041	0.0045	0.0196	0.1602	0.0171	0.0188	0.0084	0.0952	0.0183	0.0083	0.0053	0.0033	0.1012	0.0889	0.0103	0.0139	0.008	0.0271	0.0068	0.0137	0.1458
5	rs1421763	168616894	1.3	0.0765109106342586	3.15	0.402339212139645	0.54130502180312	0.146106516385319	0.1279	0.0606	0.0045	0.004	0.0205	0.0041	0.0045	0.0196	0.1602	0.0171	0.0188	0.0084	0.0955	0.0183	0.0082	0.0052	0.0032	0.1014	0.0889	0.0103	0.0139	0.0079	0.027	0.0067	0.0136	0.1458
5	rs72833941	168617308	1.3	0.0765109106342586	3.14	0.418735639412168	0.546358732325295	0.151575649842152	0.1279	0.0606	0.0045	0.004	0.0205	0.004	0.0045	0.0196	0.1603	0.0171	0.0188	0.0083	0.0955	0.0183	0.0082	0.0052	0.0032	0.1014	0.089	0.0102	0.0139	0.0079	0.027	0.0067	0.0136	0.1458
5	rs59902040	168618426	1.3	0.0765109106342586	3.14	0.418735639412168	0.539538194203618	0.166441458887485	0.1279	0.0607	0.0046	0.004	0.0204	0.004	0.0044	0.0195	0.1603	0.0171	0.0188	0.0083	0.0956	0.0183	0.0082	0.0052	0.0032	0.1014	0.089	0.0102	0.0139	0.0079	0.027	0.0067	0.0136	0.1459
5	rs297843	168623743	1.3	0.0765109106342586	3.14	0.418735639412168	0.369457278406793	0.0887448420242595	0.1282	0.0612	0.005	0.0035	0.02	0.0036	0.0041	0.0192	0.16	0.0169	0.0187	0.008	0.0975	0.0181	0.0076	0.0049	0.0031	0.1029	0.089	0.0099	0.0136	0.0074	0.0268	0.006	0.0131	0.1479
5	rs297849	168626156	1.3	0.0765109106342586	3.14	0.418735639412168	0.356868489779205	0.0661364665177148	0.1284	0.0613	0.005	0.0034	0.02	0.0035	0.004	0.0191	0.1601	0.0169	0.0188	0.0081	0.0976	0.0181	0.0076	0.0049	0.0031	0.103	0.089	0.0098	0.0136	0.0075	0.0268	0.006	0.0131	0.1478
5	rs177073	168634134	1.3	0.0765109106342586	3.14	0.418735639412168	0.368480978167374	0.0658619093009029	0.1285	0.0612	0.0051	0.0034	0.02	0.0035	0.0039	0.0191	0.1602	0.0169	0.0188	0.008	0.0976	0.0181	0.0075	0.0049	0.003	0.1032	0.089	0.0098	0.0136	0.0074	0.0267	0.006	0.0132	0.1479
5	rs10059292	168637547	1.3	0.0765109106342586	3.15	0.402339212139645	0.363726964745975	0.0700302302099865	0.1286	0.0612	0.0051	0.0034	0.02	0.0035	0.0039	0.0191	0.1602	0.0169	0.0188	0.008	0.0976	0.0181	0.0075	0.0049	0.003	0.1032	0.089	0.0098	0.0136	0.0074	0.0267	0.006	0.0132	0.1479
5	rs77529459	168638019	1.3	0.0765109106342586	3.15	0.402339212139645	0.359646664958041	0.0710181248424649	0.1286	0.0612	0.0051	0.0034	0.02	0.0035	0.0039	0.0191	0.1602	0.0169	0.0188	0.008	0.0975	0.0181	0.0075	0.0048	0.003	0.1032	0.089	0.0098	0.0136	0.0073	0.0267	0.006	0.0132	0.1479
5	rs35479935	168646778	1.3	0.0765109106342586	3.15	0.402339212139645	0.351504072377895	0.0868930442417432	0.1285	0.0612	0.0051	0.0033	0.02	0.0034	0.0039	0.0191	0.1605	0.0169	0.0188	0.008	0.0975	0.018	0.0075	0.0048	0.003	0.1033	0.0889	0.0098	0.0135	0.0072	0.0267	0.006	0.0132	0.1482
5	rs12653501	168651037	1.3	0.0765109106342586	3.15	0.402339212139645	0.359593134172382	0.0585015898902488	0.1286	0.0612	0.0052	0.0032	0.02	0.0034	0.0038	0.0191	0.1609	0.0169	0.0187	0.008	0.0976	0.018	0.0076	0.0048	0.003	0.1035	0.0886	0.0098	0.0135	0.0072	0.0266	0.006	0.013	0.1484
5	rs17556779	168655464	1.3	0.0765109106342586	3.15	0.402339212139645	0.38122045983177	0.118580322134213	0.1284	0.0611	0.0052	0.0032	0.0199	0.0034	0.0037	0.019	0.1612	0.0169	0.0186	0.0078	0.0975	0.0179	0.0077	0.0048	0.0029	0.1042	0.0884	0.0097	0.0134	0.0071	0.0266	0.006	0.0131	0.1486
5	rs17071002	168657207	1.3	0.0765109106342586	3.16	0.386381943985473	0.387923053650507	0.128351514075649	0.1284	0.061	0.0052	0.0032	0.0198	0.0034	0.0037	0.019	0.1612	0.0169	0.0186	0.0078	0.0975	0.0179	0.0077	0.0048	0.0029	0.1044	0.0883	0.0097	0.0134	0.0071	0.0266	0.006	0.0131	0.1486
5	rs79599184	168662143	1.3	0.0765109106342586	3.16	0.386381943985473	0.386866663797122	0.134387839338093	0.1284	0.061	0.0052	0.0032	0.0198	0.0034	0.0037	0.019	0.1613	0.017	0.0185	0.0077	0.0974	0.0179	0.0077	0.0048	0.0029	0.1047	0.0883	0.0097	0.0134	0.007	0.0265	0.006	0.0131	0.1486
5	rs6867929	168668760	1.3	0.0765109106342586	3.16	0.386381943985473	0.417397986553619	0.123297674736775	0.1285	0.0609	0.0052	0.0032	0.0198	0.0034	0.0037	0.019	0.1613	0.0169	0.0185	0.0077	0.0973	0.0179	0.0078	0.0048	0.0029	0.1049	0.0882	0.0097	0.0134	0.007	0.0265	0.006	0.0131	0.1486
5	rs78813554	168669091	1.3	0.0765109106342586	3.16	0.386381943985473	0.425926128223171	0.1286195965827	0.1285	0.0609	0.0052	0.0032	0.0198	0.0034	0.0037	0.019	0.1613	0.0169	0.0185	0.0077	0.0973	0.0179	0.0078	0.0048	0.0029	0.105	0.0884	0.0097	0.0134	0.007	0.0265	0.006	0.0131	0.1486
5	rs115039435	168671236	1.3	0.0765109106342586	3.16	0.386381943985473	0.419652186620498	0.161269788849261	0.1285	0.0609	0.0052	0.0032	0.0198	0.0034	0.0037	0.019	0.1613	0.0169	0.0185	0.0076	0.0972	0.0179	0.0077	0.0048	0.003	0.105	0.0884	0.0097	0.0134	0.007	0.0265	0.0059	0.0131	0.1486
5	rs79784409	168682277	1.31	0.0654431371829849	3.16	0.386381943985473	0.371794890124258	0.140340967751042	0.1287	0.0606	0.0053	0.0032	0.0198	0.0032	0.0035	0.019	0.1618	0.0169	0.0183	0.0077	0.0965	0.0181	0.0077	0.0047	0.0029	0.1056	0.0883	0.0096	0.0134	0.0069	0.0264	0.0059	0.0131	0.1492
5	rs116714733	168685854	1.31	0.0654431371829849	3.16	0.386381943985473	0.355430342350497	0.1763538447233	0.1289	0.0604	0.0053	0.0031	0.0199	0.0031	0.0035	0.019	0.1619	0.0169	0.0182	0.0077	0.096	0.0181	0.0076	0.0046	0.0029	0.1061	0.0882	0.0096	0.0134	0.0069	0.0265	0.0059	0.013	0.1495
5	rs4868461	168692518	1.31	0.0654431371829849	3.16	0.386381943985473	0.355217537490035	0.229735260309747	0.129	0.0602	0.0052	0.0029	0.0201	0.0029	0.0034	0.019	0.1621	0.0168	0.018	0.0078	0.0954	0.0181	0.0076	0.0045	0.0029	0.1067	0.088	0.0095	0.0134	0.0069	0.0267	0.0059	0.0129	0.1501
5	rs56317696	168698134	1.31	0.0654431371829849	3.16	0.386381943985473	0.354685812227297	0.156732056753697	0.1291	0.06	0.0052	0.0028	0.0202	0.0029	0.0034	0.019	0.1621	0.0168	0.018	0.0078	0.0952	0.018	0.0076	0.0045	0.0029	0.1069	0.088	0.0095	0.0134	0.0069	0.0268	0.0059	0.0128	0.1502
5	rs78809458	168698581	1.31	0.0654431371829849	3.16	0.386381943985473	0.360450117488323	0.169986864259469	0.1291	0.06	0.0052	0.0028	0.0202	0.0028	0.0034	0.0191	0.1621	0.0168	0.018	0.0078	0.0952	0.018	0.0076	0.0045	0.0029	0.1069	0.088	0.0095	0.0134	0.0069	0.0268	0.0059	0.0128	0.1503
5	rs62376943	168706442	1.31	0.0654431371829849	3.16	0.386381943985473	0.347127031396978	0.156443977835024	0.1292	0.0598	0.0052	0.0028	0.0203	0.0028	0.0033	0.0192	0.162	0.0169	0.0178	0.0078	0.0959	0.018	0.0075	0.0044	0.0029	0.1073	0.0871	0.0095	0.0134	0.0069	0.0268	0.006	0.0128	0.1506
5	rs11134568	168707562	1.31	0.0654431371829849	3.16	0.386381943985473	0.352192195976654	0.180475142799252	0.1292	0.0597	0.0052	0.0027	0.0203	0.0028	0.0033	0.0192	0.1619	0.0169	0.0178	0.0078	0.0961	0.018	0.0075	0.0044	0.0029	0.1074	0.087	0.0095	0.0134	0.0069	0.0268	0.006	0.0128	0.1507
5	rs6555854	168712514	1.3	0.0765109106342586	3.16	0.386381943985473	0.331132610314715	0.191486491249225	0.1288	0.0597	0.0052	0.0027	0.0203	0.0028	0.0033	0.0193	0.1621	0.0169	0.0178	0.0075	0.0967	0.018	0.0074	0.0044	0.0029	0.1075	0.0864	0.0094	0.0134	0.007	0.0268	0.0061	0.0128	0.1509
5	rs62376948	168715999	1.3	0.0765109106342586	3.16	0.386381943985473	0.335042874861518	0.243539869131469	0.1287	0.0597	0.0052	0.0027	0.0203	0.0028	0.0033	0.0193	0.1621	0.0169	0.0177	0.0075	0.0968	0.018	0.0074	0.0044	0.0029	0.1076	0.0863	0.0094	0.0134	0.007	0.0268	0.0061	0.0128	0.151
5	rs116202444	168720206	1.3	0.0765109106342586	3.16	0.386381943985473	0.327297250049592	0.249133419373995	0.1286	0.0597	0.0052	0.0027	0.0204	0.0028	0.0033	0.0193	0.1621	0.0169	0.0177	0.0075	0.0969	0.018	0.0074	0.0044	0.0028	0.1077	0.0862	0.0094	0.0134	0.007	0.0268	0.0061	0.0128	0.151
5	rs79284503	168723341	1.31	0.0654431371829849	3.13	0.435575753324506	0.320250781213576	0.276414639466011	0.1285	0.0597	0.0052	0.0027	0.0204	0.0028	0.0033	0.0193	0.1621	0.0169	0.0177	0.0075	0.097	0.018	0.0074	0.0044	0.0028	0.1077	0.0861	0.0094	0.0134	0.007	0.0268	0.0061	0.0128	0.151
5	rs717594	168723746	1.31	0.0654431371829849	3.13	0.435575753324506	0.319243511337656	0.272826513887828	0.1285	0.0597	0.0052	0.0027	0.0204	0.0028	0.0033	0.0193	0.1621	0.0169	0.0177	0.0075	0.097	0.018	0.0074	0.0044	0.0028	0.1077	0.0861	0.0094	0.0134	0.007	0.0268	0.0061	0.0128	0.151
5	rs13186417	168736824	1.3	0.0765109106342586	3.14	0.418735639412168	0.278122546396688	0.132213795627726	0.1282	0.0597	0.0052	0.0027	0.0204	0.0029	0.0033	0.0193	0.1622	0.0168	0.0176	0.0075	0.0973	0.0181	0.0074	0.0044	0.0028	0.1079	0.0857	0.0094	0.0133	0.007	0.0268	0.0063	0.0128	0.1511
5	rs1592819	168745754	1.3	0.0765109106342586	3.14	0.418735639412168	0.251224497521562	0.114788127157992	0.1282	0.0595	0.0052	0.0027	0.0205	0.0029	0.0033	0.0193	0.1624	0.0168	0.0176	0.0076	0.0969	0.0181	0.0074	0.0044	0.0028	0.108	0.0854	0.0094	0.0133	0.0071	0.0267	0.0064	0.0128	0.1514
5	rs34968005	168749689	1.3	0.0765109106342586	3.13	0.435575753324506	0.258899479995897	0.15971987726673	0.1281	0.0595	0.0052	0.0027	0.0205	0.0029	0.0033	0.0193	0.1624	0.0168	0.0176	0.0076	0.0968	0.0181	0.0074	0.0044	0.0028	0.1081	0.0855	0.0094	0.0133	0.0071	0.0268	0.0063	0.0127	0.1514
5	rs6555855	168749737	1.3	0.0765109106342586	3.14	0.418735639412168	0.259124475202511	0.160978777219812	0.1281	0.0595	0.0052	0.0027	0.0205	0.0029	0.0033	0.0193	0.1624	0.0168	0.0176	0.0076	0.0968	0.0181	0.0074	0.0044	0.0028	0.1081	0.0855	0.0094	0.0133	0.0071	0.0268	0.0063	0.0127	0.1514
5	rs73321559	168751132	1.3	0.0765109106342586	3.14	0.418735639412168	0.296876147509204	0.250032123118875	0.1282	0.0596	0.0052	0.0027	0.0206	0.0029	0.0033	0.0193	0.1625	0.0169	0.0174	0.0076	0.0969	0.0181	0.0074	0.0044	0.0028	0.1081	0.0856	0.0094	0.0134	0.0071	0.0267	0.0063	0.0126	0.1512
5	rs12652047	168756055	1.31	0.0654431371829849	3.14	0.418735639412168	0.149730980173555	0.291734891674382	0.1297	0.0589	0.0055	0.0028	0.0209	0.003	0.0034	0.0197	0.1602	0.0172	0.0173	0.0079	0.0953	0.0179	0.0073	0.0036	0.0027	0.1076	0.086	0.0093	0.0133	0.0071	0.0271	0.0069	0.0123	0.1531
5	rs115354795	168757961	1.31	0.0654431371829849	3.14	0.418735639412168	0.189780683433852	0.361799479870693	0.1298	0.0588	0.0055	0.0028	0.0209	0.0029	0.0033	0.0198	0.1599	0.0172	0.0174	0.0079	0.0949	0.0179	0.0074	0.0035	0.0027	0.1074	0.0859	0.0093	0.0134	0.0071	0.0271	0.0072	0.0122	0.1537
5	rs116717021	168758491	1.31	0.0654431371829849	3.16	0.386381943985473	0.188911927989779	0.360293182747672	0.1298	0.0588	0.0055	0.0028	0.0209	0.0029	0.0033	0.0198	0.1599	0.0172	0.0174	0.0079	0.0949	0.0179	0.0074	0.0035	0.0027	0.1074	0.0859	0.0093	0.0134	0.0071	0.0271	0.0072	0.0122	0.1537
5	rs7444781	168762823	1.31	0.0654431371829849	3.17	0.370859203571921	0.181564389235479	0.303358468565184	0.1298	0.0588	0.0055	0.0028	0.0209	0.0029	0.0033	0.0198	0.1597	0.0172	0.0174	0.0079	0.0948	0.0179	0.0074	0.0034	0.0027	0.1074	0.0858	0.0093	0.0134	0.0072	0.027	0.0073	0.0122	0.1538
5	rs66592412	168768689	1.3	0.0765109106342586	3.17	0.370859203571921	0.170448104159607	0.244320530869722	0.1299	0.0584	0.0055	0.0028	0.0212	0.0029	0.0032	0.0199	0.1593	0.0173	0.0175	0.008	0.0941	0.018	0.0075	0.0033	0.0027	0.1074	0.0857	0.0094	0.0134	0.0072	0.0268	0.0076	0.0123	0.1546
5	rs77034767	168771025	1.3	0.0765109106342586	3.17	0.370859203571921	0.202379055178326	0.387803021158424	0.1298	0.0583	0.0055	0.0028	0.0212	0.0029	0.0032	0.0199	0.159	0.0173	0.0175	0.008	0.094	0.0181	0.0075	0.0033	0.0028	0.1075	0.0855	0.0094	0.0135	0.0073	0.0268	0.0077	0.0123	0.1547
5	rs34893366	168771544	1.3	0.0765109106342586	3.19	0.341098255896361	0.20731678702635	0.41247575970419	0.1298	0.0583	0.0055	0.0028	0.0212	0.0029	0.0032	0.0199	0.159	0.0173	0.0175	0.008	0.094	0.0181	0.0075	0.0033	0.0028	0.1075	0.0855	0.0094	0.0135	0.0073	0.0268	0.0077	0.0123	0.1547
5	rs79525993	168773607	1.3	0.0765109106342586	3.19	0.341098255896361	0.226275833515789	0.435308758729228	0.1298	0.0583	0.0055	0.0028	0.0212	0.0029	0.0032	0.02	0.159	0.0173	0.0175	0.008	0.094	0.018	0.0075	0.0033	0.0028	0.1075	0.0854	0.0094	0.0135	0.0073	0.0268	0.0077	0.0123	0.1547
5	rs77712410	168780337	1.3	0.0765109106342586	3.19	0.341098255896361	0.286608983068774	0.608138515335024	0.1298	0.0582	0.0055	0.0028	0.0213	0.0029	0.0032	0.02	0.1587	0.0173	0.0175	0.0081	0.0938	0.018	0.0075	0.0033	0.0028	0.1074	0.0852	0.0094	0.0135	0.0074	0.0268	0.0078	0.0123	0.155
5	rs36054630	168781527	1.3	0.0765109106342586	3.18	0.355766254763284	0.288513426910686	0.38793109929597	0.1297	0.0577	0.0057	0.0029	0.0215	0.003	0.0032	0.0202	0.158	0.0174	0.0176	0.0083	0.0932	0.0179	0.0077	0.0032	0.0028	0.1072	0.0842	0.0094	0.0138	0.0078	0.0268	0.0082	0.0125	0.1557
5	rs77489375	168791568	1.3	0.0765109106342586	3.18	0.355766254763284	0.29037675109994	0.275371436614559	0.1297	0.0576	0.0058	0.003	0.0216	0.0031	0.0032	0.0201	0.1579	0.0175	0.0176	0.0084	0.0925	0.0177	0.0077	0.0033	0.0028	0.1072	0.0837	0.0094	0.0139	0.008	0.0268	0.0083	0.0126	0.1561
5	rs4455577	168797032	1.3	0.0765109106342586	3.18	0.355766254763284	0.291190973983203	0.29812279422906	0.1297	0.0576	0.0058	0.003	0.0216	0.0031	0.0032	0.0201	0.1579	0.0175	0.0176	0.0084	0.0925	0.0177	0.0077	0.0033	0.0028	0.1072	0.0837	0.0094	0.0139	0.0081	0.0268	0.0083	0.0126	0.1562
5	rs62378670	168811624	1.3	0.0765109106342586	3.19	0.341098255896361	0.278637234568107	0.270634511739007	0.13	0.0573	0.0058	0.003	0.0216	0.0031	0.0032	0.0201	0.1579	0.0175	0.0176	0.0085	0.0921	0.0178	0.0078	0.0033	0.0028	0.1073	0.0833	0.0094	0.0139	0.0082	0.0269	0.0084	0.0126	0.1564
5	rs17071195	168816501	1.3	0.0765109106342586	3.19	0.341098255896361	0.269589171535848	0.257598741761976	0.13	0.0572	0.0059	0.003	0.0216	0.0031	0.0032	0.0201	0.1579	0.0175	0.0177	0.0085	0.092	0.0178	0.0078	0.0033	0.0028	0.1073	0.0833	0.0094	0.0139	0.0082	0.0269	0.0084	0.0127	0.1565
5	rs10042503	168819011	1.3	0.0765109106342586	3.19	0.341098255896361	0.276628182170538	0.24801148331801	0.1299	0.0572	0.0059	0.003	0.0216	0.0031	0.0032	0.0201	0.1578	0.0175	0.0177	0.0085	0.092	0.0178	0.0079	0.0033	0.0028	0.1073	0.0832	0.0094	0.0139	0.0082	0.0269	0.0084	0.0127	0.1565
5	rs72645755	168822127	1.3	0.0765109106342586	3.19	0.341098255896361	0.347389907066509	0.51024535058968	0.1299	0.0572	0.0059	0.003	0.0216	0.0031	0.0032	0.0201	0.1579	0.0175	0.0177	0.0085	0.0919	0.0178	0.0079	0.0032	0.0028	0.1072	0.0832	0.0094	0.0139	0.0083	0.0269	0.0084	0.0126	0.1566
5	rs58811140	168834100	1.31	0.0654431371829849	3.19	0.341098255896361	0.280231323722885	0.499940832275283	0.1293	0.0577	0.0059	0.0031	0.0217	0.0033	0.0033	0.02	0.1569	0.0175	0.0178	0.0086	0.0907	0.0177	0.0079	0.0034	0.0029	0.1065	0.0832	0.0094	0.0141	0.0086	0.0272	0.0083	0.0126	0.1579
5	rs6864218	168838551	1.31	0.0654431371829849	3.19	0.341098255896361	0.213128904920867	0.489281274638219	0.1293	0.0594	0.0063	0.0033	0.022	0.0035	0.0035	0.0204	0.1535	0.0169	0.0182	0.009	0.0867	0.0176	0.0077	0.0036	0.003	0.1059	0.0832	0.0096	0.0147	0.0093	0.0275	0.0084	0.0128	0.1603
5	rs56087491	168839120	1.3	0.0765109106342586	3.21	0.313017210102667	0.202496771823987	0.576132290499847	0.1293	0.06	0.0064	0.0033	0.0221	0.0035	0.0036	0.0205	0.1522	0.0165	0.0183	0.0091	0.0853	0.0175	0.0077	0.0036	0.003	0.1061	0.0833	0.0096	0.0149	0.0094	0.0274	0.0084	0.0128	0.1617
5	rs35376225	168842714	1.24	0.175701215111077	3.21	0.313017210102667	0.363188735049876	0.691661179569384	0.1284	0.0626	0.0063	0.0034	0.0225	0.0033	0.0039	0.0219	0.1459	0.0148	0.0198	0.009	0.0805	0.0178	0.0071	0.0041	0.0036	0.1061	0.0837	0.0102	0.0153	0.0091	0.0267	0.0081	0.0133	0.1682
5	rs17557116	168847526	1.24	0.175701215111077	3.21	0.313017210102667	0.328164554422255	0.562403041931671	0.1282	0.0626	0.0063	0.0034	0.0226	0.0033	0.0039	0.0219	0.1458	0.0147	0.0198	0.009	0.0804	0.0178	0.0071	0.0041	0.0036	0.106	0.0838	0.0103	0.0153	0.0091	0.0267	0.0081	0.0133	0.1684
5	rs1118753	168855508	1.24	0.175701215111077	3.22	0.299593947381755	0.235654953345527	0.26535033540418	0.1282	0.0626	0.0063	0.0034	0.0226	0.0033	0.0039	0.022	0.1456	0.0147	0.0199	0.009	0.0805	0.0178	0.0071	0.0041	0.0036	0.1059	0.084	0.0103	0.0152	0.0091	0.0267	0.0081	0.0133	0.1686
5	rs75034557	168858076	1.24	0.175701215111077	3.22	0.299593947381755	0.235612231175351	0.268792868923807	0.1282	0.0625	0.0063	0.0034	0.0226	0.0033	0.0039	0.0221	0.1457	0.0147	0.0199	0.009	0.0805	0.0178	0.0071	0.0041	0.0036	0.1058	0.0839	0.0103	0.0152	0.0091	0.0267	0.0081	0.0133	0.1686
5	rs116849058	168858086	1.24	0.175701215111077	3.22	0.299593947381755	0.235569513290487	0.268907857295775	0.1282	0.0625	0.0063	0.0034	0.0226	0.0033	0.0039	0.0221	0.1457	0.0147	0.0199	0.009	0.0805	0.0178	0.0071	0.0041	0.0036	0.1058	0.0839	0.0103	0.0152	0.0091	0.0267	0.0081	0.0133	0.1686
5	rs56271904	168860485	1.24	0.175701215111077	3.22	0.299593947381755	0.233184152487582	0.263291458474518	0.1283	0.0624	0.0063	0.0034	0.0226	0.0033	0.0039	0.0221	0.1457	0.0147	0.0198	0.009	0.0805	0.0178	0.0071	0.0041	0.0036	0.1058	0.084	0.0103	0.0152	0.0091	0.0267	0.0081	0.0133	0.1685
5	rs29803	168860705	1.24	0.175701215111077	3.22	0.299593947381755	0.231150259701851	0.261009698670476	0.1283	0.0624	0.0063	0.0034	0.0226	0.0033	0.0039	0.0221	0.1457	0.0147	0.0198	0.009	0.0805	0.0178	0.0071	0.0041	0.0036	0.1058	0.084	0.0103	0.0152	0.0091	0.0267	0.0081	0.0133	0.1685
5	rs11744349	168867880	1.24	0.175701215111077	3.22	0.299593947381755	0.232547499520906	0.281882125692061	0.1283	0.0624	0.0063	0.0034	0.0226	0.0034	0.004	0.0222	0.1456	0.0147	0.0199	0.009	0.0805	0.0178	0.0071	0.0042	0.0036	0.1057	0.0839	0.0103	0.0152	0.0091	0.0267	0.0081	0.0133	0.1685
5	rs35510553	168868401	1.24	0.175701215111077	3.23	0.286575202599778	0.231573172436036	0.281182320771671	0.1283	0.0624	0.0063	0.0034	0.0226	0.0034	0.004	0.0222	0.1456	0.0147	0.0199	0.009	0.0805	0.0178	0.0071	0.0042	0.0036	0.1057	0.0839	0.0103	0.0152	0.0091	0.0267	0.0081	0.0133	0.1685
5	rs190452	168893493	1.24	0.175701215111077	3.22	0.299593947381755	0.233566607365832	0.241647298718266	0.1282	0.0626	0.0062	0.0034	0.0227	0.0036	0.0042	0.0221	0.1452	0.0147	0.02	0.009	0.0802	0.0177	0.0071	0.0045	0.0036	0.1054	0.0841	0.0103	0.0152	0.009	0.0267	0.0081	0.0134	0.1685
5	rs10440704	168893535	1.24	0.175701215111077	3.22	0.299593947381755	0.233524095228918	0.240092258422934	0.1282	0.0626	0.0062	0.0034	0.0227	0.0036	0.0042	0.0221	0.1452	0.0147	0.02	0.009	0.0802	0.0177	0.0071	0.0045	0.0036	0.1054	0.0841	0.0103	0.0152	0.009	0.0267	0.0081	0.0134	0.1685
5	rs13156607	168899987	1.23	0.19861485684188	3.22	0.299593947381755	0.336799938491897	0.100828886621474	0.1276	0.0642	0.0059	0.0033	0.0229	0.0036	0.0044	0.0221	0.1438	0.0147	0.0199	0.0089	0.0802	0.0177	0.0071	0.0045	0.0039	0.1048	0.0858	0.0103	0.0154	0.0086	0.0259	0.0083	0.0129	0.1692
5	rs255739	168900238	1.22	0.223600634562227	3.22	0.299593947381755	0.336179252802794	0.0868162252304122	0.1275	0.0647	0.0059	0.0033	0.0228	0.0036	0.0044	0.0222	0.1439	0.0148	0.0199	0.0089	0.0803	0.0177	0.0071	0.0044	0.0039	0.105	0.0858	0.0103	0.0155	0.0083	0.0257	0.0083	0.0127	0.1693
5	rs75127752	168901603	1.22	0.223600634562227	3.22	0.299593947381755	0.393450963304828	0.0833121191099893	0.1274	0.0658	0.006	0.0033	0.0228	0.0036	0.0043	0.0223	0.1432	0.0147	0.0197	0.0088	0.0806	0.0174	0.007	0.0042	0.0039	0.1055	0.0868	0.0104	0.0156	0.0078	0.0259	0.0084	0.0123	0.1686
5	rs13358751	168902099	1.22	0.223600634562227	3.21	0.313017210102667	0.393394928371286	0.0820318751212561	0.1274	0.0658	0.006	0.0033	0.0229	0.0036	0.0043	0.0222	0.1431	0.0147	0.0197	0.0088	0.0807	0.0174	0.007	0.0042	0.0039	0.1054	0.0868	0.0104	0.0156	0.0078	0.026	0.0084	0.0124	0.1686
5	rs115755474	168914162	1.22	0.223600634562227	3.2	0.326850259155197	0.401618592428029	0.0849046189092807	0.1273	0.0659	0.006	0.0033	0.0229	0.0035	0.0043	0.0222	0.1431	0.0147	0.0197	0.0087	0.0807	0.0174	0.007	0.0042	0.0039	0.1055	0.0869	0.0104	0.0156	0.0078	0.026	0.0084	0.0123	0.1685
5	rs255733	168926352	1.22	0.223600634562227	3.2	0.326850259155197	0.440448425004588	0.0873545293519021	0.1273	0.0663	0.0059	0.0033	0.023	0.0035	0.0043	0.0222	0.143	0.0147	0.0196	0.0087	0.0807	0.0173	0.0069	0.0042	0.0039	0.1055	0.0872	0.0104	0.0157	0.0078	0.0261	0.0084	0.0122	0.1684
5	rs56335007	168963562	1.22	0.223600634562227	3.2	0.326850259155197	0.470456537871509	0.0875856385991147	0.1269	0.0666	0.0059	0.0032	0.0231	0.0034	0.0042	0.0223	0.1431	0.0145	0.0194	0.0086	0.0805	0.0172	0.007	0.0042	0.0038	0.1054	0.0877	0.0104	0.0157	0.0078	0.0262	0.0083	0.012	0.1691
5	rs29811	168967779	1.22	0.223600634562227	3.21	0.313017210102667	0.471130277569999	0.0871236644848596	0.1269	0.0666	0.0059	0.0032	0.0231	0.0034	0.0042	0.0223	0.1431	0.0145	0.0194	0.0086	0.0805	0.0172	0.007	0.0041	0.0038	0.1054	0.0877	0.0104	0.0157	0.0078	0.0262	0.0083	0.012	0.1691
5	rs114221487	168973072	1.22	0.223600634562227	3.17	0.370859203571921	0.47346135029247	0.0865092214414839	0.1269	0.0666	0.0059	0.0032	0.0231	0.0034	0.0042	0.0223	0.1431	0.0145	0.0194	0.0086	0.0805	0.0172	0.007	0.0041	0.0038	0.1053	0.0877	0.0104	0.0157	0.0078	0.0262	0.0082	0.012	0.1691
5	rs17071366	168974832	1.22	0.223600634562227	3.17	0.370859203571921	0.475059516944039	0.0862792547225027	0.1269	0.0666	0.0059	0.0032	0.0231	0.0034	0.0042	0.0223	0.1431	0.0145	0.0194	0.0086	0.0805	0.0172	0.007	0.0041	0.0038	0.1053	0.0877	0.0104	0.0157	0.0078	0.0262	0.0082	0.012	0.1691
5	rs73310469	168991067	1.22	0.223600634562227	3.17	0.370859203571921	0.478263694987489	0.105349091599781	0.127	0.0671	0.006	0.0031	0.0231	0.0033	0.004	0.0227	0.1432	0.0144	0.0193	0.0085	0.08	0.0171	0.0071	0.004	0.0037	0.1053	0.0885	0.0103	0.0157	0.0077	0.0265	0.008	0.0119	0.1691
5	rs77822462	168991307	1.22	0.223600634562227	3.17	0.370859203571921	0.475305620943054	0.105349091599781	0.127	0.0671	0.006	0.0031	0.0231	0.0033	0.004	0.0227	0.1433	0.0144	0.0193	0.0085	0.08	0.0171	0.0071	0.004	0.0037	0.1052	0.0885	0.0103	0.0157	0.0077	0.0265	0.008	0.0119	0.1691
5	rs76446016	169001985	1.22	0.223600634562227	3.17	0.370859203571921	0.482531516409769	0.105431987062848	0.127	0.0671	0.006	0.0031	0.0231	0.0033	0.004	0.0227	0.1433	0.0144	0.0193	0.0085	0.08	0.0171	0.0071	0.004	0.0037	0.1053	0.0886	0.0103	0.0157	0.0076	0.0265	0.008	0.0119	0.169
5	rs10061474	169006461	1.22	0.223600634562227	3.16	0.386381943985473	0.499344720327552	0.106012960317206	0.127	0.0672	0.0061	0.003	0.0231	0.0033	0.004	0.0227	0.1433	0.0144	0.0193	0.0085	0.0799	0.0171	0.0071	0.004	0.0037	0.1053	0.0886	0.0103	0.0157	0.0076	0.0265	0.0081	0.0119	0.169
5	rs255824	169014301	1.22	0.223600634562227	3.16	0.386381943985473	0.509540113977568	0.112909624649044	0.127	0.0672	0.0061	0.003	0.0231	0.0033	0.004	0.0227	0.1432	0.0144	0.0193	0.0085	0.08	0.017	0.0071	0.004	0.0037	0.1054	0.0886	0.0103	0.0157	0.0076	0.0265	0.0081	0.0119	0.169
5	rs143453400	169025499	1.22	0.223600634562227	3.15	0.402339212139645	0.517523801880058	0.113335520158137	0.127	0.0672	0.0061	0.003	0.0231	0.0033	0.0039	0.0227	0.1432	0.0144	0.0193	0.0085	0.08	0.017	0.0071	0.004	0.0037	0.1054	0.0885	0.0103	0.0157	0.0076	0.0266	0.0081	0.0119	0.169
5	rs3777084	169031150	1.22	0.223600634562227	3.15	0.402339212139645	0.546885063623785	0.124178823883261	0.127	0.0673	0.0061	0.003	0.0231	0.0033	0.0039	0.0227	0.1432	0.0144	0.0193	0.0086	0.08	0.017	0.0071	0.004	0.0037	0.1055	0.0884	0.0103	0.0157	0.0076	0.0266	0.0081	0.0119	0.169
5	rs79566893	169038417	1.22	0.223600634562227	3.16	0.386381943985473	0.544781172474028	0.123561772776244	0.127	0.0672	0.0061	0.003	0.0231	0.0033	0.0039	0.0227	0.1433	0.0144	0.0193	0.0086	0.08	0.017	0.0071	0.004	0.0037	0.1055	0.0883	0.0103	0.0157	0.0076	0.0266	0.0081	0.0119	0.169
5	rs116529252	169058935	1.22	0.223600634562227	3.16	0.386381943985473	0.535556532220924	0.121892733284845	0.1269	0.0672	0.0061	0.003	0.0231	0.0033	0.0039	0.0227	0.1435	0.0144	0.0193	0.0086	0.08	0.017	0.0071	0.004	0.0037	0.1055	0.088	0.0103	0.0157	0.0076	0.0266	0.0081	0.0119	0.169
5	rs264864	169061462	1.22	0.223600634562227	3.16	0.386381943985473	0.573908718702594	0.134296993550187	0.1272	0.067	0.0061	0.003	0.0231	0.0033	0.0039	0.0227	0.1435	0.0145	0.0193	0.0087	0.0794	0.017	0.0071	0.004	0.0037	0.1053	0.088	0.0103	0.0158	0.0076	0.0267	0.0081	0.0119	0.1692
5	rs114077426	169064136	1.22	0.223600634562227	3.16	0.386381943985473	0.631245096699751	0.145077461714473	0.1273	0.0674	0.0061	0.003	0.0232	0.0032	0.0039	0.0228	0.1434	0.0145	0.0195	0.0088	0.0792	0.017	0.0071	0.004	0.0036	0.1045	0.088	0.0103	0.016	0.0076	0.0267	0.0081	0.012	0.1694
5	rs1422812	169069114	1.22	0.223600634562227	3.16	0.386381943985473	0.885848269826671	0.195724527824818	0.1274	0.068	0.0061	0.0029	0.0233	0.0031	0.0039	0.0232	0.1431	0.0147	0.0196	0.009	0.0789	0.017	0.0071	0.0042	0.0035	0.1032	0.0879	0.0104	0.0162	0.0076	0.0268	0.0081	0.0119	0.1697
5	rs169082	169074056	1.22	0.223600634562227	3.16	0.386381943985473	0.894189711165125	0.198428254519909	0.1282	0.068	0.0061	0.0029	0.0233	0.0031	0.0039	0.0232	0.1431	0.0147	0.0196	0.009	0.0783	0.017	0.0071	0.0042	0.0035	0.1032	0.0878	0.0104	0.0162	0.0075	0.0268	0.0081	0.0119	0.1696
5	rs11744216	169086263	1.22	0.223600634562227	3.16	0.386381943985473	0.569541242607571	0.241980939028418	0.1287	0.0683	0.0063	0.0027	0.0232	0.003	0.0037	0.0236	0.1441	0.0145	0.0192	0.009	0.0796	0.0171	0.007	0.0041	0.0032	0.1016	0.0883	0.0101	0.0159	0.0075	0.0279	0.0078	0.0121	0.1684
5	rs17644917	169094559	1.22	0.223600634562227	3.13	0.435575753324506	0.582486963307545	0.248796669956362	0.1287	0.0683	0.0063	0.0027	0.0232	0.003	0.0037	0.0236	0.1442	0.0145	0.0192	0.009	0.0797	0.0171	0.007	0.0041	0.0031	0.1015	0.0883	0.0101	0.0159	0.0075	0.0279	0.0077	0.0121	0.1683
5	rs2306565	169097940	1.22	0.223600634562227	3.13	0.435575753324506	0.641481413884763	0.289497283324238	0.1287	0.0684	0.0063	0.0027	0.0232	0.003	0.0037	0.0237	0.1442	0.0144	0.0192	0.009	0.0797	0.0171	0.007	0.0041	0.0031	0.1015	0.0883	0.0101	0.0159	0.0075	0.0279	0.0077	0.0121	0.1682
5	rs17736733	169107017	1.22	0.223600634562227	3.13	0.435575753324506	0.65894718130639	0.301927843427044	0.1291	0.0683	0.0064	0.0027	0.0232	0.003	0.0037	0.0237	0.1441	0.0145	0.0191	0.009	0.0795	0.0173	0.0071	0.0041	0.0031	0.1015	0.0882	0.0101	0.0158	0.0076	0.0279	0.0077	0.0119	0.1683
5	rs28742987	169107157	1.22	0.223600634562227	3.13	0.435575753324506	0.649225614323695	0.300618221720003	0.1291	0.0683	0.0064	0.0027	0.0232	0.003	0.0037	0.0237	0.1441	0.0145	0.0191	0.009	0.0795	0.0173	0.0071	0.0041	0.0031	0.1015	0.0883	0.0101	0.0158	0.0076	0.0279	0.0077	0.0119	0.1683
5	rs78348302	169110199	1.22	0.223600634562227	3.13	0.435575753324506	0.645525866429547	0.300737207556742	0.1291	0.0683	0.0064	0.0027	0.0232	0.003	0.0037	0.0237	0.1441	0.0145	0.0191	0.009	0.0795	0.0173	0.0071	0.0041	0.0031	0.1015	0.0883	0.0101	0.0158	0.0076	0.0279	0.0077	0.0119	0.1683
5	rs78243868	169111345	1.22	0.223600634562227	3.13	0.435575753324506	0.643537673555817	0.297410966297307	0.1291	0.0683	0.0064	0.0027	0.0232	0.003	0.0037	0.0237	0.1441	0.0145	0.0191	0.009	0.0795	0.0173	0.0071	0.0041	0.0031	0.1015	0.0883	0.0101	0.0158	0.0076	0.0279	0.0077	0.0119	0.1683
5	rs55754212	169114370	1.23	0.19861485684188	3.13	0.435575753324506	0.578697125317801	0.230830052828632	0.1305	0.0687	0.0065	0.0026	0.0233	0.0027	0.0035	0.0236	0.1447	0.0144	0.0189	0.0089	0.0788	0.0172	0.0069	0.0041	0.0027	0.1014	0.0874	0.0096	0.0156	0.0079	0.0281	0.0073	0.0119	0.1694
5	rs4867878	169117332	1.23	0.19861485684188	3.13	0.435575753324506	0.603467140947129	0.22559048049696	0.1311	0.0691	0.0065	0.0025	0.0234	0.0025	0.0034	0.0237	0.1451	0.0143	0.0187	0.0088	0.0785	0.0171	0.0069	0.004	0.0025	0.1014	0.0872	0.0095	0.0154	0.0081	0.0282	0.0069	0.012	0.17
5	rs3734099	169122803	1.23	0.19861485684188	3.14	0.418735639412168	0.647018839633891	0.242092185144619	0.1312	0.0691	0.0065	0.0025	0.0234	0.0024	0.0034	0.0237	0.1451	0.0143	0.0187	0.0088	0.0785	0.0171	0.0069	0.004	0.0025	0.1014	0.0871	0.0095	0.0154	0.0081	0.0283	0.0069	0.012	0.1701
5	rs2112705	169124478	1.23	0.19861485684188	3.15	0.402339212139645	0.603053816410881	0.236108390666358	0.1314	0.0692	0.0065	0.0025	0.0234	0.0024	0.0033	0.0236	0.1453	0.0143	0.0187	0.0088	0.0784	0.017	0.0069	0.004	0.0024	0.1017	0.087	0.0095	0.0153	0.0081	0.0283	0.0069	0.012	0.1701
5	rs72841143	169125063	1.23	0.19861485684188	3.14	0.418735639412168	0.590646739640646	0.255898553140509	0.1319	0.0694	0.0065	0.0024	0.0232	0.0023	0.0032	0.0236	0.1457	0.0142	0.0186	0.0088	0.0782	0.0169	0.0068	0.0039	0.0023	0.1027	0.0865	0.0095	0.0151	0.0083	0.0283	0.0069	0.0121	0.1697
5	rs2306562	169126349	1.22	0.223600634562227	3.14	0.418735639412168	0.552558200328949	0.297885461275152	0.1331	0.0699	0.0063	0.0022	0.023	0.002	0.0028	0.0233	0.1471	0.014	0.0182	0.0088	0.0776	0.0167	0.0069	0.0036	0.002	0.105	0.0855	0.0096	0.0148	0.0084	0.0284	0.0065	0.0121	0.169
5	rs2112704	169126552	1.22	0.223600634562227	3.13	0.435575753324506	0.539603583571819	0.292442589675527	0.1332	0.0699	0.0063	0.0022	0.0229	0.002	0.0028	0.0232	0.1471	0.0139	0.0181	0.0088	0.0776	0.0167	0.0069	0.0036	0.002	0.1051	0.0854	0.0096	0.0148	0.0084	0.0284	0.0065	0.0121	0.169
5	rs2161404	169128966	1.22	0.223600634562227	3.13	0.435575753324506	0.494691846868836	0.294332320499874	0.1339	0.0699	0.0063	0.0022	0.0229	0.0021	0.0028	0.0229	0.1473	0.014	0.018	0.0087	0.0779	0.0169	0.0069	0.0036	0.0019	0.1055	0.0852	0.0095	0.0147	0.0084	0.0284	0.0066	0.0122	0.1683
5	rs2306559	169129422	1.22	0.223600634562227	3.14	0.418735639412168	0.469049325929476	0.282232227848496	0.134	0.0699	0.0063	0.0022	0.0229	0.0021	0.0028	0.0229	0.1474	0.014	0.018	0.0087	0.0779	0.0169	0.0069	0.0036	0.002	0.1055	0.0852	0.0095	0.0146	0.0084	0.0284	0.0066	0.0122	0.1682
5	rs1363627	169129842	1.22	0.223600634562227	3.13	0.435575753324506	0.437843829896194	0.281182320771671	0.134	0.0698	0.0063	0.0022	0.0228	0.0021	0.0028	0.0229	0.1474	0.014	0.018	0.0087	0.0779	0.0169	0.0069	0.0036	0.002	0.1055	0.0852	0.0095	0.0146	0.0084	0.0284	0.0067	0.0123	0.1681
5	rs264843	169131080	1.22	0.223600634562227	3.14	0.418735639412168	0.421100367911728	0.284218648692039	0.1341	0.0699	0.0062	0.0022	0.0228	0.0021	0.0028	0.0229	0.1475	0.014	0.018	0.0087	0.0779	0.0169	0.007	0.0036	0.002	0.1055	0.0853	0.0095	0.0146	0.0084	0.0285	0.0067	0.0123	0.1678
5	rs115319201	169133605	1.22	0.223600634562227	3.14	0.418735639412168	0.382545192163959	0.261807608332423	0.1346	0.07	0.0061	0.0023	0.0229	0.0021	0.0028	0.0228	0.1472	0.014	0.0181	0.0087	0.0776	0.0169	0.0069	0.0036	0.002	0.1059	0.0852	0.0095	0.0145	0.0084	0.0285	0.0066	0.0123	0.1677
5	rs17736882	169139897	1.21	0.250745108472337	3.14	0.418735639412168	0.368643603235474	0.248123604624447	0.1356	0.0701	0.0058	0.0023	0.023	0.0022	0.0027	0.0227	0.1468	0.014	0.0181	0.0085	0.0771	0.017	0.0068	0.0035	0.002	0.1068	0.0852	0.0094	0.0144	0.0084	0.0287	0.0064	0.0122	0.1675
5	rs35788365	169142801	1.21	0.250745108472337	3.15	0.402339212139645	0.348495107476005	0.254654001453538	0.1357	0.07	0.0058	0.0023	0.023	0.0022	0.0027	0.0227	0.1468	0.014	0.0181	0.0085	0.077	0.017	0.0068	0.0034	0.002	0.1069	0.0851	0.0095	0.0144	0.0084	0.0287	0.0064	0.0122	0.1674
5	rs371856	169146825	1.21	0.250745108472337	3.17	0.370859203571921	0.332930420640915	0.266955133940926	0.1357	0.07	0.0058	0.0025	0.0231	0.0022	0.0027	0.0227	0.1468	0.014	0.0181	0.0085	0.077	0.017	0.0068	0.0032	0.002	0.107	0.0851	0.0095	0.0144	0.0084	0.0287	0.0063	0.0122	0.1674
5	rs868574	169148158	1.21	0.250745108472337	3.17	0.370859203571921	0.305415198652536	0.254427924721976	0.1357	0.07	0.0058	0.0025	0.0231	0.0022	0.0027	0.0227	0.1469	0.014	0.0181	0.0084	0.0771	0.017	0.0068	0.0032	0.002	0.1071	0.0853	0.0095	0.0143	0.0083	0.0287	0.0063	0.0122	0.1673
5	rs262866	169161644	1.21	0.250745108472337	3.17	0.370859203571921	0.28903833115018	0.267184636499526	0.1356	0.0696	0.0056	0.0025	0.0231	0.0023	0.0026	0.0229	0.147	0.0138	0.0181	0.0082	0.0782	0.017	0.0066	0.0031	0.0018	0.1077	0.0865	0.0094	0.0141	0.0081	0.0287	0.0061	0.0121	0.1667
5	rs262865	169162033	1.21	0.250745108472337	3.18	0.355766254763284	0.283339677460698	0.269943438854539	0.1355	0.0696	0.0056	0.0025	0.0231	0.0023	0.0026	0.0229	0.147	0.0138	0.018	0.0081	0.0784	0.017	0.0066	0.0031	0.0018	0.1076	0.0863	0.0094	0.0141	0.0081	0.0287	0.0061	0.0121	0.1667
5	rs78809715	169165723	1.21	0.250745108472337	3.18	0.355766254763284	0.270095286493944	0.265006842170924	0.1355	0.0695	0.0056	0.0025	0.0231	0.0023	0.0026	0.023	0.1469	0.0138	0.018	0.0081	0.0786	0.017	0.0066	0.0031	0.0018	0.1076	0.0865	0.0094	0.0141	0.0081	0.0287	0.0062	0.0121	0.1666
5	rs262833	169170054	1.21	0.250745108472337	3.18	0.355766254763284	0.225066254031405	0.252170644269592	0.1355	0.0696	0.0056	0.0025	0.0232	0.0023	0.0025	0.0229	0.1467	0.0138	0.018	0.0078	0.0795	0.017	0.0065	0.0031	0.0017	0.1076	0.0869	0.0093	0.0139	0.0079	0.0287	0.0061	0.0121	0.1663
5	rs80141269	169170126	1.21	0.250745108472337	3.18	0.355766254763284	0.206165233194614	0.247115092261109	0.1355	0.0696	0.0056	0.0025	0.0232	0.0023	0.0025	0.0229	0.1466	0.0138	0.018	0.0078	0.0795	0.017	0.0065	0.0031	0.0019	0.1076	0.0869	0.0093	0.0139	0.0078	0.0287	0.0061	0.0121	0.1663
5	rs79983169	169175845	1.21	0.250745108472337	3.18	0.355766254763284	0.191829343336587	0.248684452246424	0.1356	0.0691	0.0056	0.0025	0.0231	0.0023	0.0025	0.0229	0.1469	0.0138	0.018	0.0077	0.0797	0.017	0.0065	0.0031	0.0019	0.1078	0.0869	0.0092	0.0138	0.0077	0.0289	0.0061	0.012	0.1664
5	rs77309737	169180769	1.21	0.250745108472337	3.18	0.355766254763284	0.19527174181795	0.25284716171274	0.1357	0.0691	0.0056	0.0025	0.0231	0.0023	0.0025	0.0229	0.1469	0.0138	0.018	0.0077	0.0798	0.017	0.0065	0.0031	0.0019	0.1079	0.0869	0.0092	0.0138	0.0077	0.0289	0.0061	0.012	0.1663
5	rs2839730	169184704	1.21	0.250745108472337	3.18	0.355766254763284	0.183265066078774	0.257939203760382	0.1355	0.0691	0.0056	0.0025	0.0231	0.0023	0.0025	0.023	0.1471	0.0138	0.018	0.0077	0.0797	0.017	0.0066	0.0029	0.0019	0.1078	0.0872	0.0092	0.0138	0.0077	0.0289	0.0061	0.0121	0.1662
5	rs264830	169195797	1.21	0.250745108472337	3.18	0.355766254763284	0.17205208636646	0.240869377161002	0.1358	0.069	0.0056	0.0026	0.0231	0.0023	0.0024	0.0229	0.1475	0.0137	0.0179	0.008	0.0798	0.0169	0.0066	0.0029	0.0019	0.1079	0.0864	0.0092	0.0138	0.0076	0.029	0.0062	0.0122	0.1661
5	rs17669654	169204246	1.2	0.280131383133392	3.18	0.355766254763284	0.127901902342141	0.170877291106664	0.1366	0.0693	0.0056	0.0026	0.0233	0.0024	0.0025	0.0228	0.1476	0.0137	0.0181	0.0082	0.0804	0.0169	0.0068	0.0028	0.0022	0.1072	0.0862	0.009	0.0135	0.0072	0.0285	0.0061	0.0122	0.1653
5	rs261582	169208724	1.2	0.280131383133392	3.18	0.355766254763284	0.135000989242944	0.176053579771191	0.1368	0.0693	0.0056	0.0026	0.0234	0.0025	0.0025	0.0229	0.1478	0.0137	0.0181	0.0082	0.0803	0.0169	0.0068	0.0028	0.0022	0.1075	0.0857	0.009	0.0135	0.0072	0.0286	0.0061	0.0122	0.165
5	rs114254961	169213503	1.2	0.280131383133392	3.18	0.355766254763284	0.124748796014421	0.172563627757535	0.1368	0.0693	0.0057	0.0027	0.0234	0.0025	0.0025	0.0229	0.1478	0.0136	0.0181	0.0082	0.0803	0.0169	0.0068	0.0027	0.0023	0.1077	0.0857	0.009	0.0135	0.0072	0.0286	0.0061	0.0122	0.1649
5	rs10054949	169217218	1.2	0.280131383133392	3.18	0.355766254763284	0.133950637517436	0.17685467971828	0.1369	0.0692	0.0057	0.0027	0.0235	0.0025	0.0025	0.0229	0.1478	0.0136	0.0182	0.0081	0.0801	0.0169	0.0068	0.0027	0.0023	0.1081	0.0857	0.009	0.0135	0.0072	0.0286	0.0061	0.0122	0.1646
5	rs195739	169218039	1.2	0.280131383133392	3.18	0.355766254763284	0.125280862616192	0.178561187598278	0.1369	0.0691	0.0057	0.0028	0.0235	0.0025	0.0025	0.0229	0.1482	0.0136	0.0182	0.0081	0.0802	0.0169	0.0066	0.0027	0.0023	0.1079	0.0857	0.009	0.0135	0.0072	0.0286	0.0061	0.0122	0.1645
5	rs9313473	169219999	1.2	0.280131383133392	3.18	0.355766254763284	0.123014445012551	0.176253736723342	0.1369	0.069	0.0057	0.0028	0.0236	0.0025	0.0025	0.0229	0.148	0.0136	0.0182	0.0081	0.0801	0.0169	0.0066	0.0027	0.0023	0.108	0.0857	0.009	0.0135	0.0072	0.0286	0.0061	0.0123	0.1646
5	rs7708589	169234220	1.2	0.280131383133392	3.19	0.341098255896361	0.114143949292543	0.157308779897678	0.136	0.0684	0.0059	0.0028	0.0234	0.0025	0.0026	0.0232	0.1484	0.0135	0.0182	0.0083	0.08	0.0169	0.0067	0.003	0.0024	0.1079	0.0851	0.0088	0.0134	0.0073	0.0287	0.0063	0.0123	0.1653
5	rs261010	169242458	1.2	0.280131383133392	3.19	0.341098255896361	0.0853024508539831	0.125504942557122	0.1358	0.0676	0.0063	0.0029	0.0233	0.0026	0.0028	0.0234	0.1485	0.0133	0.0183	0.0084	0.0802	0.0172	0.0068	0.0031	0.0026	0.107	0.0851	0.0086	0.013	0.0073	0.0286	0.0065	0.0124	0.1657
5	rs261597	169243842	1.2	0.280131383133392	3.2	0.326850259155197	0.0783181962195969	0.118840576675322	0.1365	0.0672	0.0063	0.0029	0.0233	0.0026	0.0029	0.0233	0.1486	0.0132	0.0182	0.0084	0.0797	0.0172	0.0069	0.0031	0.0026	0.1071	0.0851	0.0086	0.013	0.0073	0.0285	0.0065	0.0123	0.1659
5	rs17645909	169244077	1.2	0.280131383133392	3.2	0.326850259155197	0.0736467027695217	0.112484340870142	0.1364	0.0672	0.0063	0.0029	0.0233	0.0026	0.0029	0.0233	0.1486	0.0132	0.0182	0.0084	0.0797	0.0172	0.0069	0.0031	0.0026	0.1071	0.0851	0.0086	0.013	0.0073	0.0285	0.0065	0.0123	0.1658
5	rs39824	169255522	1.2	0.280131383133392	3.19	0.341098255896361	0.0738376510674263	0.0999341173109123	0.1366	0.0669	0.0064	0.0029	0.0234	0.0026	0.0029	0.0233	0.1485	0.0131	0.0182	0.0085	0.0796	0.0171	0.0069	0.0031	0.0027	0.1071	0.0852	0.0085	0.013	0.0073	0.0285	0.0066	0.0123	0.1658
5	rs30084	169275842	1.2	0.280131383133392	3.19	0.341098255896361	0.18736894007166	0.179869976297521	0.136	0.0658	0.0073	0.0029	0.0234	0.0026	0.0031	0.0233	0.1485	0.0128	0.0182	0.0096	0.078	0.0175	0.0079	0.0033	0.003	0.1061	0.0854	0.0086	0.0129	0.008	0.0276	0.0073	0.0123	0.1655
5	rs152111	169277123	1.2	0.280131383133392	3.19	0.341098255896361	0.191867400170564	0.180677020444862	0.136	0.0658	0.0073	0.0029	0.0234	0.0026	0.0032	0.0233	0.1484	0.0127	0.0182	0.0097	0.078	0.0175	0.0079	0.0033	0.003	0.1062	0.0855	0.0086	0.0129	0.008	0.0276	0.0073	0.0123	0.1655
5	rs261079	169279780	1.2	0.280131383133392	3.19	0.341098255896361	0.208671499756677	0.219958662185691	0.1361	0.0657	0.0073	0.0029	0.0234	0.0027	0.0032	0.0234	0.1483	0.0127	0.0183	0.0098	0.0779	0.0172	0.008	0.0033	0.003	0.1063	0.0854	0.0087	0.0129	0.0081	0.0276	0.0074	0.0123	0.1653
5	rs79331981	169282544	1.21	0.250745108472337	3.19	0.341098255896361	0.178117497230936	0.187791323970311	0.136	0.0657	0.0074	0.0029	0.0234	0.0026	0.0032	0.0234	0.1485	0.0127	0.0184	0.0098	0.0779	0.0172	0.0079	0.0033	0.003	0.1062	0.0853	0.0087	0.0128	0.0081	0.0276	0.0074	0.0124	0.1653
5	rs72841201	169287285	1.21	0.250745108472337	3.19	0.341098255896361	0.171088648589577	0.181485307142046	0.1359	0.0657	0.0074	0.0029	0.0234	0.0026	0.0032	0.0234	0.1486	0.0127	0.0184	0.0098	0.0779	0.0172	0.0079	0.0033	0.003	0.1062	0.0852	0.0087	0.0128	0.0081	0.0276	0.0074	0.0124	0.1653
5	rs76390976	169287701	1.21	0.250745108472337	3.19	0.341098255896361	0.184304732904821	0.198532493241404	0.1359	0.0658	0.0074	0.0029	0.0234	0.0026	0.0032	0.0234	0.1486	0.0127	0.0184	0.0099	0.0778	0.0172	0.008	0.0033	0.003	0.1062	0.0847	0.0087	0.0128	0.0081	0.0277	0.0075	0.0124	0.1654
5	rs114743373	169301591	1.21	0.250745108472337	3.19	0.341098255896361	0.214585943866303	0.236108390666358	0.1356	0.0657	0.0076	0.0029	0.0234	0.0026	0.0032	0.0235	0.1491	0.0127	0.0185	0.01	0.0777	0.0172	0.0079	0.0034	0.003	0.1059	0.0842	0.0087	0.0128	0.0081	0.0277	0.0078	0.0123	0.1656
5	rs17646221	169310213	1.21	0.250745108472337	3.19	0.341098255896361	0.238957425593204	0.263291458474518	0.1355	0.0657	0.0076	0.0029	0.0234	0.0026	0.0032	0.0235	0.1491	0.0127	0.0186	0.01	0.0777	0.0172	0.0079	0.0034	0.003	0.1059	0.0841	0.0087	0.0128	0.0081	0.0277	0.0078	0.0123	0.1656
5	rs6879439	169314869	1.21	0.250745108472337	3.2	0.326850259155197	0.229757691613486	0.247563158973308	0.1356	0.0657	0.0076	0.0028	0.0234	0.0027	0.0032	0.0235	0.1492	0.0127	0.0185	0.0099	0.0775	0.0173	0.008	0.0034	0.0031	0.1058	0.0839	0.0087	0.0128	0.0082	0.0276	0.0078	0.0123	0.1656
5	rs2062119	169316877	1.21	0.250745108472337	3.2	0.326850259155197	0.218580586176303	0.234454778689623	0.1357	0.0657	0.0076	0.0028	0.0234	0.0027	0.0032	0.0235	0.1492	0.0127	0.0185	0.0099	0.0774	0.0173	0.008	0.0034	0.0031	0.1058	0.0839	0.0087	0.0128	0.0082	0.0276	0.0078	0.0123	0.1656
5	rs7708829	169322197	1.21	0.250745108472337	3.19	0.341098255896361	0.187556720845848	0.217912532524193	0.1358	0.0654	0.0076	0.0028	0.0235	0.0026	0.0032	0.0236	0.1489	0.0128	0.0185	0.0099	0.0775	0.0175	0.0079	0.0035	0.0031	0.1057	0.0839	0.0087	0.0127	0.0081	0.0275	0.0079	0.0125	0.1655
5	rs79960070	169322438	1.21	0.250745108472337	3.18	0.355766254763284	0.184937610370722	0.218880969822173	0.1358	0.0654	0.0076	0.0028	0.0235	0.0026	0.0032	0.0236	0.1488	0.0128	0.0185	0.0099	0.0776	0.0175	0.0079	0.0035	0.0031	0.1057	0.0839	0.0087	0.0127	0.0081	0.0275	0.0079	0.0125	0.1655
5	rs261055	169327881	1.21	0.250745108472337	3.18	0.355766254763284	0.165898436450641	0.218773296089836	0.1358	0.0653	0.0077	0.0029	0.0234	0.0027	0.0033	0.0236	0.1482	0.0128	0.0185	0.0099	0.0779	0.0176	0.008	0.0035	0.0031	0.1053	0.0838	0.0087	0.0127	0.0082	0.0274	0.008	0.0128	0.1657
5	rs76985651	169328988	1.21	0.250745108472337	3.18	0.355766254763284	0.145549708115133	0.199471469495925	0.1358	0.0653	0.0077	0.0029	0.0234	0.0027	0.0033	0.0236	0.1481	0.0129	0.0185	0.0099	0.0779	0.0176	0.008	0.0035	0.0031	0.1053	0.0837	0.0087	0.0127	0.0082	0.0273	0.008	0.0128	0.1656
5	rs261052	169329364	1.21	0.250745108472337	3.18	0.355766254763284	0.140105141082139	0.195102369144182	0.1358	0.0652	0.0077	0.0029	0.0234	0.0027	0.0033	0.0236	0.1481	0.0129	0.0185	0.0099	0.0779	0.0176	0.008	0.0035	0.0031	0.1052	0.0837	0.0087	0.0127	0.0082	0.0273	0.008	0.0129	0.1656
5	rs76102396	169329455	1.21	0.250745108472337	3.18	0.355766254763284	0.139788729378445	0.19499874107946	0.1358	0.0652	0.0077	0.0029	0.0234	0.0027	0.0033	0.0236	0.1481	0.0129	0.0185	0.0099	0.0779	0.0176	0.008	0.0035	0.0031	0.1053	0.0837	0.0087	0.0127	0.0082	0.0273	0.008	0.0129	0.1656
5	rs166354	169330699	1.2	0.280131383133392	3.16	0.386381943985473	0.182857551498217	0.30168960325458	0.1366	0.0654	0.008	0.003	0.0234	0.0029	0.0034	0.0236	0.1475	0.0134	0.0188	0.0101	0.0772	0.0183	0.0084	0.0041	0.0031	0.1039	0.0822	0.0084	0.0128	0.0086	0.0267	0.0087	0.0134	0.1646
5	rs17670333	169336164	1.2	0.280131383133392	3.16	0.386381943985473	0.109424295355276	0.174554916830278	0.1365	0.0655	0.0078	0.0032	0.0233	0.0031	0.0034	0.0233	0.1502	0.0136	0.0185	0.0095	0.0777	0.0183	0.0085	0.0043	0.003	0.1044	0.0823	0.0081	0.0129	0.0084	0.0256	0.009	0.0136	0.1627
5	rs78057168	169337177	1.2	0.280131383133392	3.16	0.386381943985473	0.10607858920289	0.167325355761011	0.1365	0.0655	0.0078	0.0032	0.0233	0.0031	0.0034	0.0233	0.1503	0.0136	0.0185	0.0095	0.0777	0.0183	0.0085	0.0043	0.003	0.1044	0.0823	0.0081	0.0129	0.0084	0.0255	0.009	0.0136	0.1627
5	rs261006	169338324	1.2	0.280131383133392	3.16	0.386381943985473	0.114199877634931	0.17276239914048	0.1365	0.0655	0.0078	0.0032	0.0233	0.0031	0.0034	0.0233	0.1503	0.0136	0.0185	0.0096	0.0777	0.0183	0.0085	0.0043	0.003	0.1044	0.0822	0.0081	0.0129	0.0084	0.0255	0.0089	0.0136	0.1627
5	rs10516069	169340379	1.2	0.280131383133392	3.16	0.386381943985473	0.121614342451147	0.175853501590035	0.1365	0.0656	0.0078	0.0032	0.0233	0.0031	0.0035	0.0232	0.1503	0.0136	0.0185	0.0096	0.0776	0.0183	0.0085	0.0043	0.003	0.1044	0.0822	0.0081	0.0128	0.0083	0.0255	0.0089	0.0136	0.1627
5	rs17071870	169341337	1.2	0.280131383133392	3.15	0.402339212139645	0.119849133312615	0.177055151267119	0.1365	0.0656	0.0078	0.0032	0.0232	0.0031	0.0035	0.0232	0.1503	0.0136	0.0186	0.0096	0.0776	0.0183	0.0085	0.0043	0.003	0.1045	0.0822	0.0081	0.0128	0.0083	0.0255	0.0089	0.0136	0.1627
5	rs155023	169342517	1.2	0.280131383133392	3.15	0.402339212139645	0.129526581129762	0.186360950243274	0.1364	0.0657	0.0078	0.0031	0.0232	0.0031	0.0034	0.0232	0.15	0.0136	0.0186	0.0097	0.0776	0.0183	0.0085	0.0043	0.0031	0.1045	0.0822	0.0081	0.0128	0.0083	0.0255	0.009	0.0135	0.1627
5	rs11742527	169343217	1.2	0.280131383133392	3.14	0.418735639412168	0.125044218648249	0.182700060279102	0.1363	0.0659	0.0078	0.0031	0.0232	0.0031	0.0034	0.0232	0.15	0.0136	0.0186	0.0097	0.0776	0.0183	0.0085	0.0043	0.003	0.1045	0.0822	0.0081	0.0128	0.0083	0.0255	0.0089	0.0135	0.1627
5	rs74972792	169347526	1.2	0.280131383133392	3.14	0.418735639412168	0.106774776601504	0.173060705414726	0.1363	0.0659	0.0078	0.0031	0.0232	0.0031	0.0033	0.0232	0.15	0.0136	0.0186	0.0097	0.0777	0.0183	0.0085	0.0043	0.003	0.1045	0.0822	0.008	0.0128	0.0083	0.0255	0.0089	0.0135	0.1627
5	rs114007240	169352646	1.21	0.250745108472337	3.14	0.418735639412168	0.026723343080135	0.0474529424759865	0.1371	0.0664	0.0078	0.003	0.0223	0.0037	0.0036	0.0217	0.154	0.0136	0.0193	0.0088	0.0793	0.0181	0.0079	0.0046	0.0032	0.1041	0.0819	0.0065	0.0121	0.0086	0.0241	0.0088	0.0135	0.1624
5	rs2546507	169356831	1.2	0.280131383133392	3.16	0.386381943985473	0.0221631553755617	0.0228483206151456	0.1375	0.0665	0.0075	0.003	0.0219	0.0039	0.0038	0.0214	0.1551	0.0134	0.0195	0.0086	0.0801	0.0181	0.0077	0.0047	0.0034	0.104	0.0816	0.006	0.0119	0.0086	0.0237	0.0086	0.0135	0.1624
5	rs259893	169358714	1.2	0.280131383133392	3.12	0.452863978564029	0.0217292478835821	0.0205659017724274	0.1374	0.0666	0.0074	0.003	0.0219	0.0039	0.0038	0.0214	0.1552	0.0134	0.0195	0.0086	0.0801	0.0181	0.0077	0.0047	0.0034	0.104	0.0816	0.0059	0.0119	0.0086	0.0238	0.0086	0.0135	0.1623
5	rs3860755	169360155	1.2	0.280131383133392	3.12	0.452863978564029	0.0219962468942764	0.0193699254919187	0.1373	0.0665	0.0074	0.003	0.0219	0.0039	0.0038	0.0214	0.1553	0.0133	0.0195	0.0086	0.0803	0.0181	0.0076	0.0047	0.0034	0.1041	0.0815	0.0059	0.0119	0.0086	0.0238	0.0086	0.0135	0.1624
5	rs6895199	169362082	1.2	0.280131383133392	3.12	0.452863978564029	0.0297159283416739	0.0215890254334355	0.1372	0.0661	0.0071	0.003	0.0219	0.004	0.0039	0.0213	0.1556	0.0134	0.0194	0.0086	0.0804	0.018	0.0076	0.0047	0.0033	0.1043	0.0817	0.0059	0.0117	0.0087	0.0239	0.009	0.0134	0.1624
5	rs13153416	169362824	1.2	0.280131383133392	3.12	0.452863978564029	0.0356610182532055	0.0223825980978101	0.1374	0.066	0.0071	0.003	0.022	0.004	0.0039	0.0212	0.156	0.0133	0.0194	0.0086	0.0803	0.0179	0.0075	0.0048	0.0032	0.1043	0.0817	0.0059	0.0116	0.0086	0.0238	0.009	0.0134	0.1622
5	rs259905	169363709	1.2	0.280131383133392	3.12	0.452863978564029	0.0402529228478356	0.0242729941931404	0.1375	0.0659	0.0071	0.003	0.022	0.004	0.004	0.0212	0.1562	0.0132	0.0194	0.0087	0.0803	0.0179	0.0075	0.0048	0.0032	0.1043	0.0818	0.0059	0.0116	0.0086	0.0237	0.0091	0.0134	0.1621
5	rs113295181	169366622	1.2	0.280131383133392	3.12	0.452863978564029	0.0412811504175638	0.0191739824496588	0.1375	0.066	0.0071	0.003	0.022	0.0041	0.004	0.0212	0.1562	0.0132	0.0194	0.0086	0.0804	0.0178	0.0074	0.0048	0.0032	0.1042	0.0818	0.0059	0.0116	0.0086	0.0239	0.0091	0.0134	0.1621
5	rs259914	169372193	1.2	0.280131383133392	3.12	0.452863978564029	0.0445190787946985	0.0183233797119681	0.1376	0.066	0.0072	0.003	0.0218	0.0041	0.004	0.0211	0.1562	0.0132	0.0194	0.0086	0.0804	0.0178	0.0072	0.0048	0.0032	0.1041	0.0818	0.0059	0.0116	0.0086	0.024	0.0091	0.0134	0.1621
5	rs17646758	169378586	1.21	0.250745108472337	3.12	0.452863978564029	0.0479258796533764	0.0151107951997655	0.1376	0.0661	0.0072	0.003	0.0219	0.0041	0.004	0.0211	0.1563	0.0131	0.0194	0.0086	0.0804	0.0178	0.0071	0.0048	0.0032	0.1041	0.0819	0.0059	0.0115	0.0086	0.0241	0.0091	0.0134	0.162
5	rs11740357	169383358	1.21	0.250745108472337	3.11	0.470604638115432	0.0531118023353218	0.015566125073481	0.1377	0.0661	0.0072	0.003	0.0219	0.0041	0.0041	0.0211	0.1564	0.013	0.0194	0.0086	0.0805	0.0178	0.007	0.0048	0.0032	0.104	0.082	0.0059	0.0115	0.0086	0.0242	0.0091	0.0134	0.1619
5	rs77082129	169390597	1.21	0.250745108472337	3.11	0.470604638115432	0.0465207936092213	0.00601449121456772	0.1373	0.066	0.007	0.003	0.0219	0.0041	0.0041	0.021	0.1567	0.0129	0.0193	0.0084	0.0806	0.0178	0.0069	0.0048	0.0032	0.1042	0.0821	0.006	0.0114	0.0084	0.0246	0.0091	0.0134	0.1623
5	rs78607863	169390737	1.21	0.250745108472337	3.11	0.470604638115432	0.0459604737042774	0.00571542089680884	0.1373	0.066	0.007	0.003	0.0219	0.0041	0.0041	0.021	0.1567	0.0129	0.0193	0.0084	0.0806	0.0178	0.0069	0.0048	0.0032	0.1042	0.0821	0.006	0.0114	0.0084	0.0247	0.009	0.0134	0.1624
5	rs17738158	169393271	1.21	0.250745108472337	3.11	0.470604638115432	0.0462244947138217	0.00245123031379081	0.1371	0.0659	0.0069	0.003	0.022	0.004	0.0041	0.0209	0.1569	0.0128	0.0194	0.0082	0.0807	0.0177	0.0068	0.0047	0.0031	0.1043	0.0822	0.0061	0.0114	0.0082	0.025	0.0091	0.0133	0.1627
5	rs80069508	169398556	1.21	0.250745108472337	3.11	0.470604638115432	0.0363029921546007	0.00166857050727444	0.137	0.066	0.0069	0.003	0.022	0.0039	0.004	0.0208	0.157	0.0128	0.0194	0.0082	0.0806	0.0177	0.0067	0.0046	0.0031	0.1044	0.0823	0.0062	0.0114	0.0081	0.0251	0.009	0.0133	0.1628
5	rs2161369	169398878	1.21	0.250745108472337	3.11	0.470604638115432	0.0361187593509271	0.00166857050727444	0.137	0.066	0.0069	0.003	0.022	0.0039	0.004	0.0208	0.157	0.0128	0.0194	0.0082	0.0806	0.0177	0.0067	0.0046	0.0031	0.1044	0.0823	0.0062	0.0114	0.0081	0.0251	0.009	0.0133	0.1629
5	rs2161368	169400752	1.21	0.250745108472337	3.11	0.470604638115432	0.0390202885823439	0.0021181763241917	0.137	0.0661	0.0069	0.003	0.0219	0.0039	0.004	0.0208	0.157	0.0128	0.0194	0.0082	0.0807	0.0177	0.0067	0.0046	0.0031	0.1044	0.0823	0.0062	0.0114	0.008	0.0252	0.0091	0.0133	0.1629
5	rs17670746	169400821	1.21	0.250745108472337	3.11	0.470604638115432	0.0384549798413698	0.00219265396130738	0.137	0.0661	0.0068	0.003	0.022	0.0039	0.004	0.0208	0.157	0.0128	0.0194	0.0082	0.0807	0.0177	0.0067	0.0046	0.0031	0.1043	0.0823	0.0062	0.0114	0.0081	0.0251	0.0091	0.0133	0.1629
5	rs17071936	169402065	1.21	0.250745108472337	3.12	0.452863978564029	0.0479258796533764	0.000795687700823174	0.1368	0.0662	0.0069	0.003	0.022	0.0039	0.0041	0.0208	0.1569	0.0127	0.0194	0.0081	0.0809	0.0175	0.0067	0.0046	0.0031	0.1041	0.0823	0.0063	0.0117	0.008	0.0252	0.0091	0.0133	0.163
5	rs11134601	169402577	1.21	0.250745108472337	3.12	0.452863978564029	0.0507055538505582	0.000563372220952384	0.1367	0.0662	0.0069	0.003	0.022	0.0039	0.0041	0.0209	0.157	0.0127	0.0193	0.008	0.0808	0.0173	0.0067	0.0045	0.0032	0.104	0.0823	0.0064	0.0118	0.008	0.0252	0.0092	0.0133	0.163
5	rs10079985	169402726	1.21	0.250745108472337	3.12	0.452863978564029	0.0407362552958357	0.0004852092813091	0.1367	0.0662	0.0068	0.003	0.022	0.0039	0.0041	0.0209	0.1571	0.0127	0.0193	0.008	0.0809	0.0173	0.0067	0.0045	0.0032	0.104	0.0824	0.0064	0.0118	0.008	0.0252	0.0091	0.0134	0.163
5	rs6873329	169410474	1.21	0.250745108472337	3.13	0.435575753324506	0.0334326817949145	0.00143113496793214	0.1369	0.0662	0.0068	0.003	0.022	0.0039	0.0041	0.0208	0.1571	0.0128	0.0194	0.0081	0.0808	0.0172	0.0068	0.0045	0.0032	0.1042	0.0823	0.0066	0.0118	0.008	0.025	0.0091	0.0134	0.1625
5	rs75759774	169421015	1.21	0.250745108472337	3.13	0.435575753324506	0.0310663641316826	0.00226855755860148	0.1369	0.0662	0.0069	0.003	0.0221	0.0039	0.0041	0.0208	0.1571	0.0128	0.0194	0.0081	0.0808	0.0172	0.0068	0.0045	0.0031	0.1043	0.0823	0.0066	0.0118	0.008	0.0249	0.009	0.0134	0.1622
5	rs2059110	169422920	1.21	0.250745108472337	3.13	0.435575753324506	0.0302928348449134	0.00203308325303549	0.137	0.0662	0.0069	0.003	0.0221	0.0039	0.0041	0.0208	0.1571	0.0127	0.0194	0.0081	0.0808	0.0172	0.0068	0.0045	0.0031	0.1043	0.0823	0.0067	0.0118	0.008	0.0249	0.009	0.0134	0.1622
5	rs72828625	169430268	1.21	0.250745108472337	3.13	0.435575753324506	0.0306896064775152	0.00618901724744817	0.137	0.0662	0.0069	0.003	0.0222	0.0039	0.0041	0.0208	0.1571	0.0127	0.0194	0.0081	0.0808	0.0172	0.0069	0.0045	0.0031	0.1043	0.0823	0.0067	0.0118	0.008	0.0248	0.009	0.0134	0.1621
5	rs116468744	169433714	1.21	0.250745108472337	3.13	0.435575753324506	0.0300380330207854	0.00760655170616494	0.1371	0.0662	0.0068	0.003	0.0222	0.0039	0.0041	0.0208	0.157	0.0127	0.0194	0.0081	0.0807	0.0172	0.0069	0.0045	0.0031	0.1043	0.0823	0.0067	0.0118	0.008	0.0248	0.009	0.0135	0.1621
5	rs10056324	169435880	1.21	0.250745108472337	3.13	0.435575753324506	0.0231454265733782	0.00652336745166556	0.1373	0.0662	0.0068	0.003	0.0222	0.0039	0.0041	0.0208	0.1572	0.0126	0.0195	0.0081	0.0807	0.0173	0.0069	0.0044	0.0032	0.1045	0.0824	0.0068	0.0118	0.008	0.0245	0.0089	0.0135	0.1617
5	rs35938916	169436431	1.21	0.250745108472337	3.13	0.435575753324506	0.0241388100647342	0.0182088497742041	0.1373	0.0661	0.0068	0.003	0.0222	0.0039	0.0041	0.0208	0.1574	0.0126	0.0196	0.0081	0.0807	0.0172	0.0069	0.0044	0.0032	0.1045	0.0826	0.0068	0.0117	0.008	0.0244	0.0088	0.0136	0.1616
5	rs35729522	169437117	1.21	0.250745108472337	3.13	0.435575753324506	0.0222656031639232	0.0366354534572784	0.1373	0.0661	0.0067	0.003	0.0222	0.0039	0.0041	0.0208	0.1575	0.0127	0.0196	0.0081	0.0806	0.0172	0.0069	0.0044	0.0032	0.1045	0.0826	0.0068	0.0117	0.008	0.0245	0.0088	0.0136	0.1615
5	rs1477317	169439742	1.22	0.223600634562227	3.14	0.418735639412168	0.0117582127046168	0.00947676515857021	0.1368	0.0664	0.0065	0.0029	0.0225	0.0037	0.0041	0.021	0.1588	0.0131	0.0201	0.0077	0.08	0.0175	0.0067	0.0044	0.0031	0.1034	0.0832	0.0071	0.0112	0.0082	0.0247	0.0087	0.0137	0.1606
5	rs17738438	169440040	1.22	0.223600634562227	3.14	0.418735639412168	0.0135040133973931	0.0291245998673165	0.1367	0.0662	0.0064	0.0028	0.0226	0.0037	0.0041	0.0211	0.1589	0.0132	0.0203	0.0077	0.0802	0.0176	0.0066	0.0044	0.0031	0.1031	0.0835	0.0071	0.0112	0.0082	0.0248	0.0086	0.0136	0.1605
5	rs114498912	169445207	1.22	0.223600634562227	3.14	0.418735639412168	0.0351428387265701	0.185036094880622	0.136	0.0658	0.0058	0.0024	0.0234	0.0032	0.0037	0.0218	0.1595	0.0136	0.0212	0.0074	0.0824	0.0184	0.0063	0.004	0.0028	0.1	0.0861	0.0072	0.0106	0.0083	0.0256	0.0083	0.0129	0.1596
5	rs9313479	169447851	1.22	0.223600634562227	3.14	0.418735639412168	0.0289325803077188	0.153478242882587	0.136	0.0658	0.0058	0.0024	0.0234	0.0032	0.0037	0.0218	0.1594	0.0136	0.0212	0.0074	0.0825	0.0184	0.0063	0.004	0.0028	0.0999	0.0862	0.0072	0.0106	0.0083	0.0256	0.0083	0.0129	0.1596
5	rs73800270	169449418	1.22	0.223600634562227	3.14	0.418735639412168	0.0215920663888381	0.103038281858851	0.136	0.0658	0.0058	0.0023	0.0234	0.0032	0.0037	0.0218	0.1594	0.0136	0.0212	0.0074	0.0825	0.0185	0.0063	0.004	0.0028	0.1	0.0863	0.0072	0.0106	0.0083	0.0257	0.0083	0.0129	0.1596
5	rs56833879	169449459	1.22	0.223600634562227	3.14	0.418735639412168	0.0211842738145042	0.100747415459412	0.136	0.0658	0.0058	0.0023	0.0234	0.0032	0.0037	0.0218	0.1594	0.0136	0.0212	0.0074	0.0825	0.0185	0.0063	0.004	0.0028	0.1	0.0863	0.0072	0.0106	0.0083	0.0257	0.0083	0.0129	0.1596
5	rs1182076	169450690	1.22	0.223600634562227	3.15	0.402339212139645	0.0251318243103863	0.134933388472316	0.136	0.0658	0.0058	0.0023	0.0234	0.0031	0.0036	0.0218	0.1595	0.0136	0.0212	0.0074	0.0826	0.0185	0.0063	0.004	0.0028	0.0999	0.0864	0.0072	0.0106	0.0083	0.0257	0.0083	0.0129	0.1594
5	rs77696886	169453398	1.22	0.223600634562227	3.14	0.418735639412168	0.025809827368767	0.130591867625126	0.136	0.0658	0.0058	0.0023	0.0234	0.003	0.0036	0.0218	0.1597	0.0137	0.0212	0.0074	0.0827	0.0185	0.0062	0.0039	0.0027	0.0999	0.0865	0.0072	0.0106	0.0083	0.0256	0.0082	0.0129	0.1593
5	rs6894426	169456964	1.22	0.223600634562227	3.13	0.435575753324506	0.0241585882761022	0.0850569180940905	0.136	0.0658	0.0058	0.0023	0.0235	0.003	0.0036	0.0218	0.1598	0.0137	0.0212	0.0074	0.0828	0.0185	0.0062	0.0039	0.0027	0.0998	0.0866	0.0072	0.0106	0.0083	0.0256	0.0082	0.0129	0.1592
5	rs116213385	169457689	1.22	0.223600634562227	3.13	0.435575753324506	0.024317231963293	0.086126079961349	0.136	0.0658	0.0058	0.0023	0.0235	0.003	0.0036	0.0218	0.1598	0.0137	0.0212	0.0074	0.0828	0.0186	0.0062	0.0039	0.0027	0.0998	0.0866	0.0072	0.0106	0.0083	0.0256	0.0082	0.0129	0.1592
5	rs58204083	169459499	1.22	0.223600634562227	3.13	0.435575753324506	0.0297962251322973	0.0917086021624525	0.1359	0.0658	0.0058	0.0023	0.0235	0.003	0.0036	0.0218	0.1598	0.0137	0.0212	0.0074	0.0829	0.0186	0.0062	0.0039	0.0027	0.0998	0.0867	0.0072	0.0106	0.0083	0.0256	0.0083	0.0129	0.1591
5	rs9313487	169462301	1.22	0.223600634562227	3.12	0.452863978564029	0.0319259269135197	0.121454929311561	0.1359	0.0658	0.0057	0.0023	0.0235	0.003	0.0035	0.0218	0.1599	0.0137	0.0212	0.0074	0.0829	0.0186	0.0062	0.0039	0.0027	0.0997	0.0868	0.0072	0.0106	0.0083	0.0256	0.0084	0.0129	0.159
5	rs17738584	169467026	1.22	0.223600634562227	3.12	0.452863978564029	0.0267978296661351	0.143120227883064	0.1357	0.0657	0.0057	0.0024	0.0235	0.003	0.0035	0.0219	0.1601	0.0138	0.0212	0.0074	0.0832	0.0187	0.0062	0.0039	0.0027	0.0995	0.0871	0.0072	0.0105	0.0082	0.0255	0.0084	0.013	0.1587
5	rs113079640	169471528	1.22	0.223600634562227	3.13	0.435575753324506	0.0239514951039805	0.132033216162468	0.1355	0.0656	0.0057	0.0024	0.0235	0.0029	0.0035	0.0219	0.1602	0.0138	0.0212	0.0074	0.0834	0.0188	0.0063	0.0039	0.0026	0.0992	0.0874	0.0072	0.0104	0.0083	0.0255	0.0084	0.0131	0.1584
5	rs73800276	169471952	1.22	0.223600634562227	3.13	0.435575753324506	0.0238533277757754	0.0872005922721465	0.1353	0.0656	0.0056	0.0023	0.0236	0.0029	0.0035	0.0219	0.1607	0.0139	0.0212	0.0076	0.0835	0.019	0.0064	0.0039	0.0025	0.0986	0.0877	0.0073	0.0102	0.0084	0.0255	0.0085	0.0132	0.1579
5	rs77558278	169472533	1.22	0.223600634562227	3.13	0.435575753324506	0.0265536408972916	0.129156384421909	0.1356	0.0656	0.0053	0.0024	0.0236	0.0027	0.0034	0.0221	0.1611	0.0138	0.0211	0.0077	0.0835	0.0193	0.0066	0.0039	0.0024	0.0982	0.0877	0.0074	0.0099	0.0083	0.0254	0.0084	0.0133	0.1576
5	rs10075025	169473172	1.21	0.250745108472337	3.13	0.435575753324506	0.0444735906125834	0.144144243876667	0.1356	0.0655	0.0052	0.0024	0.0237	0.0026	0.0034	0.022	0.1614	0.0137	0.0211	0.0077	0.0837	0.0195	0.0066	0.004	0.0024	0.098	0.0879	0.0074	0.0097	0.0082	0.0255	0.0084	0.0133	0.1576
5	rs870247	169474353	1.21	0.250745108472337	3.13	0.435575753324506	0.0483898502417711	0.153478242882587	0.1357	0.0655	0.0051	0.0023	0.0238	0.0027	0.0034	0.0219	0.1613	0.0137	0.021	0.0077	0.0838	0.0195	0.0066	0.004	0.0023	0.0979	0.0881	0.0075	0.0097	0.0082	0.0255	0.0084	0.0133	0.1575
5	rs10068701	169477170	1.21	0.250745108472337	3.12	0.452863978564029	0.0520593305158877	0.104686835934905	0.1359	0.0654	0.0051	0.0024	0.0239	0.0027	0.0034	0.0217	0.1612	0.0137	0.0209	0.0077	0.0839	0.0195	0.0066	0.004	0.0023	0.0974	0.0885	0.0075	0.0097	0.0081	0.0256	0.0085	0.0133	0.1576
5	rs1010317	169477815	1.21	0.250745108472337	3.12	0.452863978564029	0.0522281287806694	0.109777077185642	0.1359	0.0654	0.0051	0.0024	0.0239	0.0027	0.0035	0.0217	0.161	0.0137	0.0209	0.0078	0.0842	0.0195	0.0066	0.004	0.0023	0.0972	0.0886	0.0075	0.0097	0.0079	0.0256	0.0085	0.0133	0.1576
5	rs17738710	169483512	1.21	0.250745108472337	3.11	0.470604638115432	0.0965771481950983	0.146293899622087	0.1362	0.0658	0.005	0.0025	0.024	0.0026	0.0036	0.0219	0.1609	0.0136	0.0208	0.0078	0.0843	0.0197	0.0067	0.0041	0.0023	0.0963	0.0877	0.0074	0.0093	0.0078	0.0258	0.0086	0.0132	0.1583
5	rs17647491	169483706	1.21	0.250745108472337	3.13	0.435575753324506	0.097893204643587	0.145825604307514	0.1362	0.0658	0.005	0.0025	0.024	0.0026	0.0036	0.0219	0.1609	0.0136	0.0208	0.0078	0.0843	0.0198	0.0067	0.0041	0.0023	0.0963	0.0877	0.0074	0.0093	0.0078	0.0258	0.0086	0.0132	0.1583
5	rs7710410	169486087	1.21	0.250745108472337	3.13	0.435575753324506	0.0952222935292229	0.121892733284845	0.1363	0.0659	0.005	0.0025	0.024	0.0027	0.0036	0.0219	0.161	0.0136	0.0208	0.0079	0.0843	0.0198	0.0067	0.0042	0.0023	0.0964	0.0874	0.0073	0.0093	0.0078	0.0257	0.0087	0.0132	0.1584
5	rs6555883	169494844	1.22	0.223600634562227	3.12	0.452863978564029	0.0768275202107812	0.0705940384961114	0.1362	0.066	0.0051	0.0026	0.0237	0.0029	0.0036	0.0218	0.1626	0.0131	0.0206	0.0081	0.0847	0.0201	0.0069	0.0044	0.0025	0.0955	0.0861	0.0071	0.009	0.0077	0.0256	0.0084	0.0133	0.159
5	rs7721418	169494927	1.22	0.223600634562227	3.12	0.452863978564029	0.0819895258868419	0.0770648527053076	0.1362	0.0659	0.0051	0.0026	0.0237	0.0029	0.0036	0.0218	0.1626	0.013	0.0206	0.0081	0.0846	0.0201	0.0069	0.0044	0.0025	0.0955	0.0861	0.0071	0.009	0.0077	0.0256	0.0084	0.0133	0.1591
5	rs75580683	169497591	1.22	0.223600634562227	3.11	0.470604638115432	0.0719634411750086	0.0709473706679503	0.1362	0.0655	0.0051	0.0026	0.0236	0.003	0.0037	0.0218	0.1637	0.0129	0.0206	0.0081	0.085	0.0201	0.007	0.0045	0.0025	0.0951	0.0857	0.007	0.0089	0.0077	0.0256	0.0081	0.0133	0.1592
5	rs6890267	169501527	1.22	0.223600634562227	3.11	0.470604638115432	0.0678652565301101	0.0401018709599281	0.1364	0.0652	0.0051	0.0027	0.0235	0.0032	0.0037	0.0217	0.1644	0.0129	0.0207	0.0082	0.0851	0.02	0.0072	0.0046	0.0026	0.0949	0.0851	0.007	0.0088	0.0077	0.0256	0.008	0.0133	0.1591
5	rs11134607	169502547	1.22	0.223600634562227	3.11	0.470604638115432	0.0711519922956198	0.0354767928393721	0.1364	0.0652	0.0051	0.0027	0.0236	0.0033	0.0038	0.0217	0.1648	0.0128	0.0207	0.0082	0.0849	0.0199	0.0072	0.0046	0.0025	0.095	0.085	0.007	0.0087	0.0078	0.0255	0.008	0.0133	0.1589
5	rs72828647	169504234	1.22	0.223600634562227	3.11	0.470604638115432	0.0612733301335838	0.0262816988485832	0.1362	0.0651	0.0052	0.0028	0.0235	0.0034	0.0038	0.0218	0.165	0.0128	0.0206	0.0083	0.0848	0.0198	0.0072	0.0047	0.0025	0.0948	0.0853	0.0069	0.0087	0.0079	0.0255	0.0079	0.0132	0.1589
5	rs55965710	169504293	1.22	0.223600634562227	3.11	0.470604638115432	0.0614803037520832	0.0263271951048357	0.1362	0.0651	0.0052	0.0028	0.0235	0.0034	0.0038	0.0218	0.165	0.0128	0.0206	0.0083	0.0847	0.0198	0.0072	0.0047	0.0025	0.0949	0.0852	0.0069	0.0087	0.0079	0.0255	0.0079	0.0132	0.1589
5	rs2270899	169504995	1.22	0.223600634562227	3.12	0.452863978564029	0.0527027172822018	0.0187076815394137	0.1362	0.0654	0.0053	0.0029	0.0234	0.0037	0.0038	0.0219	0.165	0.0125	0.0203	0.0083	0.0839	0.0197	0.0072	0.0046	0.0026	0.0942	0.0869	0.0066	0.0086	0.0078	0.0256	0.008	0.0129	0.1589
5	rs72828651	169507146	1.22	0.223600634562227	3.12	0.452863978564029	0.0497345245801633	0.00516145620646895	0.1332	0.0664	0.006	0.0035	0.0234	0.0037	0.0043	0.0216	0.1642	0.0122	0.0201	0.0082	0.0804	0.0204	0.0077	0.0046	0.0032	0.0937	0.0863	0.0069	0.0083	0.0076	0.0279	0.008	0.0121	0.1624
5	rs113457097	169509487	1.21	0.250745108472337	3.12	0.452863978564029	0.0500951244488598	0.00512161637584443	0.1332	0.0665	0.006	0.0036	0.0234	0.0037	0.0043	0.0215	0.1641	0.0122	0.0201	0.0082	0.0803	0.0204	0.0077	0.0046	0.0032	0.0937	0.0863	0.0069	0.0083	0.0076	0.028	0.0079	0.0121	0.1626
5	Affx-26093382	169509929	1.21	0.250745108472337	3.1	0.488801954490689	0.050507031013448	0.00456243222801449	0.1332	0.0665	0.006	0.0036	0.0234	0.0037	0.0043	0.0215	0.1641	0.0122	0.0201	0.0082	0.0802	0.0204	0.0077	0.0046	0.0032	0.0937	0.0863	0.0069	0.0083	0.0076	0.028	0.0079	0.0121	0.1626
5	rs55985690	169512276	1.21	0.250745108472337	3.1	0.488801954490689	0.0628273348570122	0.00383076358338138	0.1331	0.0665	0.0061	0.0036	0.0234	0.0037	0.0044	0.0215	0.1641	0.0119	0.0201	0.0082	0.0801	0.0205	0.0077	0.0046	0.0032	0.0936	0.0864	0.007	0.0083	0.0075	0.0281	0.0079	0.0121	0.1627
5	rs10073750	169516018	1.21	0.250745108472337	3.1	0.488801954490689	0.0688548453937505	0.005589721542977	0.1331	0.0666	0.0061	0.0036	0.0235	0.0037	0.0044	0.0215	0.1641	0.0119	0.0201	0.0083	0.08	0.0204	0.0078	0.0046	0.0033	0.0936	0.0864	0.007	0.0083	0.0075	0.0281	0.0079	0.0121	0.1627
5	rs75696798	169516102	1.21	0.250745108472337	3.1	0.488801954490689	0.0698538046216227	0.0054449476229646	0.1331	0.0666	0.0061	0.0036	0.0235	0.0037	0.0044	0.0215	0.1641	0.0118	0.0202	0.0082	0.0803	0.0204	0.0078	0.0046	0.0033	0.0936	0.0863	0.007	0.0083	0.0075	0.0281	0.0079	0.0121	0.1627
5	rs7443571	169520419	1.21	0.250745108472337	3.1	0.488801954490689	0.0766316067280624	0.00285455049862402	0.1331	0.0665	0.0062	0.0037	0.0235	0.0037	0.0044	0.0216	0.1642	0.0117	0.0201	0.0084	0.0801	0.0204	0.0078	0.0046	0.0033	0.0936	0.0864	0.0069	0.0083	0.0075	0.0281	0.0079	0.0121	0.1628
5	rs4867915	169523250	1.21	0.250745108472337	3.1	0.488801954490689	0.0799614082789989	0.00315242221717532	0.133	0.0663	0.0062	0.0037	0.0234	0.0037	0.0045	0.0216	0.1642	0.0116	0.0202	0.0084	0.0799	0.0204	0.0077	0.0046	0.0034	0.0935	0.0865	0.0069	0.0082	0.0075	0.0283	0.0079	0.0121	0.1628
5	rs2879269	169534533	1.21	0.250745108472337	3.1	0.488801954490689	0.0939537453270856	0.00512161637584443	0.1326	0.0665	0.0063	0.0039	0.0234	0.0038	0.0045	0.0217	0.1638	0.0116	0.0202	0.0084	0.0803	0.0205	0.0076	0.0047	0.0034	0.0932	0.0865	0.0068	0.0082	0.0075	0.0284	0.0078	0.0121	0.163
5	rs6880991	169545642	1.21	0.250745108472337	3.1	0.488801954490689	0.118385391317922	0.0150413407050329	0.1319	0.066	0.0063	0.0041	0.0235	0.0038	0.0046	0.0222	0.1637	0.0118	0.0201	0.0084	0.0798	0.0208	0.0075	0.0049	0.0035	0.0932	0.0866	0.0068	0.0082	0.0075	0.0285	0.0078	0.0122	0.163
5	rs116113844	169546679	1.21	0.250745108472337	3.1	0.488801954490689	0.12847213288162	0.0131614704382217	0.1319	0.0663	0.0063	0.0041	0.0235	0.0038	0.0046	0.0222	0.1638	0.0118	0.0201	0.0084	0.0795	0.0208	0.0075	0.0049	0.0035	0.0935	0.0865	0.0068	0.0082	0.0075	0.0285	0.0078	0.0121	0.163
5	rs4867922	169551625	1.21	0.250745108472337	3.1	0.488801954490689	0.13730412553141	0.0173797190060175	0.1319	0.0663	0.0063	0.0041	0.0235	0.0038	0.0046	0.0222	0.1639	0.0118	0.0201	0.0084	0.0795	0.0208	0.0075	0.0049	0.0035	0.0935	0.0865	0.0068	0.0082	0.0075	0.0285	0.0078	0.012	0.163
5	rs11134613	169551735	1.21	0.250745108472337	3.1	0.488801954490689	0.137272846004269	0.0173797190060175	0.1319	0.0663	0.0063	0.0041	0.0235	0.0038	0.0046	0.0222	0.1639	0.0118	0.0201	0.0084	0.0795	0.0208	0.0075	0.0049	0.0035	0.0935	0.0865	0.0068	0.0082	0.0075	0.0285	0.0078	0.012	0.163
5	rs35141811	169556521	1.21	0.250745108472337	3.07	0.546174590811499	0.136025171578808	0.0155308614229182	0.1318	0.0662	0.0063	0.0041	0.0235	0.0038	0.0046	0.0222	0.1638	0.0118	0.0201	0.0084	0.0796	0.0208	0.0075	0.0049	0.0035	0.0935	0.0865	0.0068	0.0082	0.0075	0.0286	0.0078	0.012	0.1631
5	rs7709558	169559710	1.21	0.250745108472337	3.06	0.566238797870229	0.133858196465245	0.0147995039598228	0.1318	0.0662	0.0063	0.0041	0.0235	0.0038	0.0046	0.0222	0.1638	0.0118	0.0201	0.0084	0.0796	0.0208	0.0075	0.0049	0.0035	0.0935	0.0865	0.0068	0.0082	0.0075	0.0286	0.0078	0.0121	0.1632
5	rs17072120	169563825	1.21	0.250745108472337	3.06	0.566238797870229	0.135248848522847	0.0106366640117926	0.1316	0.0662	0.0064	0.0041	0.0235	0.0038	0.0046	0.0222	0.1637	0.0118	0.0201	0.0084	0.0796	0.0208	0.0075	0.0049	0.0035	0.0935	0.0865	0.0068	0.0082	0.0075	0.0286	0.0079	0.012	0.1632
5	rs78138958	169574346	1.22	0.223600634562227	3.06	0.566238797870229	0.134939067150081	0.0157430382817303	0.1314	0.0662	0.0063	0.0041	0.0234	0.0037	0.0046	0.0221	0.1633	0.0118	0.0203	0.0082	0.0796	0.0211	0.0073	0.0049	0.0034	0.093	0.0869	0.007	0.0081	0.0076	0.0287	0.0079	0.012	0.1637
5	rs60329045	169574671	1.22	0.223600634562227	3.06	0.566238797870229	0.136211886622866	0.0174916657731638	0.1313	0.0662	0.0063	0.0041	0.0234	0.0037	0.0046	0.0221	0.1632	0.0118	0.0204	0.0082	0.0795	0.0211	0.0073	0.0048	0.0034	0.0929	0.0871	0.007	0.0081	0.0077	0.0287	0.0079	0.012	0.1638
5	rs66787410	169589398	1.22	0.223600634562227	3.06	0.566238797870229	0.165234394122383	0.0421700959284025	0.1309	0.0665	0.0062	0.004	0.0234	0.0036	0.0046	0.0216	0.1626	0.012	0.0208	0.0076	0.0792	0.0218	0.0069	0.0047	0.0033	0.0926	0.0878	0.0075	0.0081	0.008	0.0288	0.0078	0.0119	0.1644
5	rs4242154	169591115	1.22	0.223600634562227	3.06	0.566238797870229	0.161868537703366	0.0613348109297567	0.1305	0.0669	0.0061	0.004	0.0233	0.0036	0.0046	0.0215	0.162	0.012	0.0208	0.0074	0.0794	0.0219	0.0066	0.0046	0.0032	0.0923	0.0884	0.0075	0.0081	0.0081	0.029	0.0078	0.0119	0.1648
5	rs889007	169595780	1.22	0.223600634562227	3.05	0.586779315918157	0.162662959196639	0.059944021356408	0.1304	0.0671	0.0061	0.004	0.0233	0.0036	0.0046	0.0216	0.1619	0.0121	0.0209	0.0073	0.0795	0.022	0.0066	0.0045	0.0032	0.092	0.0885	0.0076	0.0081	0.0081	0.0291	0.0078	0.0119	0.165
5	rs10078984	169603353	1.22	0.223600634562227	3.07	0.546174590811499	0.156168695665484	0.0602078881705046	0.1305	0.0673	0.006	0.004	0.0232	0.0035	0.0045	0.0215	0.1621	0.0122	0.0209	0.0073	0.0797	0.0221	0.0065	0.0044	0.0032	0.0917	0.0884	0.0076	0.0081	0.0082	0.0292	0.0078	0.0119	0.1647
5	rs4242155	169609479	1.23	0.19861485684188	3.07	0.546174590811499	0.143935501430292	0.0620018437431966	0.131	0.0674	0.0059	0.0039	0.0231	0.0034	0.0043	0.0215	0.1624	0.0123	0.0208	0.0072	0.0797	0.0222	0.0066	0.0044	0.003	0.0911	0.0883	0.0076	0.008	0.0084	0.0291	0.0079	0.0121	0.1649
5	rs77087878	169609715	1.23	0.19861485684188	3.07	0.546174590811499	0.157794673368823	0.0658619093009029	0.131	0.0673	0.0059	0.0039	0.0231	0.0034	0.0043	0.0215	0.1624	0.0123	0.0208	0.0072	0.0797	0.0222	0.0066	0.0045	0.003	0.0911	0.0883	0.0076	0.008	0.0084	0.0291	0.0079	0.0121	0.1649
5	rs78537725	169614977	1.22	0.223600634562227	3.07	0.546174590811499	0.148711870792408	0.106845058101914	0.131	0.0673	0.0059	0.0038	0.0232	0.0034	0.0042	0.0215	0.1625	0.0127	0.0208	0.0072	0.08	0.0224	0.0066	0.0045	0.003	0.0901	0.0882	0.0077	0.0078	0.0085	0.0289	0.0079	0.0123	0.165
5	rs11748644	169616591	1.22	0.223600634562227	3.06	0.566238797870229	0.14792571831383	0.103861291198418	0.131	0.0673	0.0059	0.0038	0.0232	0.0034	0.0042	0.0215	0.1625	0.0127	0.0208	0.0072	0.08	0.0224	0.0066	0.0045	0.003	0.0901	0.0882	0.0077	0.0078	0.0085	0.0289	0.0079	0.0123	0.165
5	rs6890121	169626590	1.23	0.19861485684188	3.06	0.566238797870229	0.156033645250544	0.149965144010172	0.1314	0.0673	0.0054	0.0034	0.0233	0.0034	0.0041	0.0215	0.1633	0.0128	0.0209	0.0072	0.0806	0.0225	0.0066	0.0046	0.0029	0.09	0.0876	0.0078	0.0076	0.0086	0.0283	0.0078	0.0125	0.1651
5	rs72830338	169628810	1.23	0.19861485684188	3.06	0.566238797870229	0.16464157037202	0.196347354698045	0.1316	0.0674	0.0053	0.0033	0.0232	0.0034	0.0041	0.0214	0.1635	0.0128	0.0209	0.0072	0.0807	0.0224	0.0066	0.0045	0.0028	0.0903	0.0876	0.0077	0.0076	0.0086	0.0282	0.0077	0.0125	0.1649
5	rs4867946	169629225	1.23	0.19861485684188	3.05	0.586779315918157	0.145193662324464	0.172265620006629	0.1317	0.0675	0.0053	0.0032	0.0232	0.0033	0.004	0.0213	0.1637	0.0128	0.0209	0.0072	0.0808	0.0224	0.0066	0.0044	0.0028	0.0906	0.0876	0.0077	0.0076	0.0086	0.0281	0.0076	0.0124	0.1649
5	rs13354784	169630010	1.23	0.19861485684188	3.05	0.586779315918157	0.174096340799738	0.263862866923018	0.1306	0.0677	0.0052	0.0032	0.0232	0.0033	0.004	0.0213	0.1639	0.0128	0.0208	0.0071	0.0808	0.0223	0.0066	0.0044	0.0028	0.0907	0.0882	0.0078	0.0074	0.0088	0.0279	0.0077	0.0128	0.1648
5	rs13354848	169630166	1.23	0.19861485684188	3.05	0.586779315918157	0.17366480630469	0.340999659973837	0.1306	0.0678	0.0054	0.0032	0.0232	0.0033	0.004	0.0212	0.164	0.0128	0.0208	0.0072	0.0809	0.0223	0.0066	0.0044	0.0028	0.0905	0.0883	0.0078	0.0073	0.0088	0.0276	0.0077	0.0129	0.1646
5	rs4867948	169630302	1.23	0.19861485684188	3.05	0.586779315918157	0.147174643612174	0.368978652385791	0.1305	0.0679	0.0053	0.0032	0.0233	0.0033	0.004	0.0212	0.1639	0.0129	0.0208	0.0072	0.0808	0.0223	0.0066	0.0044	0.0028	0.0904	0.0884	0.0078	0.0075	0.0088	0.0276	0.0077	0.013	0.1647
5	rs60779877	169632749	1.24	0.175701215111077	3.05	0.586779315918157	0.130161754750698	0.430952969911439	0.131	0.0686	0.0053	0.0031	0.0227	0.0034	0.0041	0.0208	0.1632	0.0133	0.0208	0.0072	0.0801	0.0221	0.0066	0.0044	0.0028	0.091	0.088	0.0079	0.0074	0.0088	0.0275	0.0075	0.013	0.1655
5	rs4323245	169633843	1.25	0.154769873779188	3.05	0.586779315918157	0.124424321675664	0.703833252178182	0.1319	0.0686	0.005	0.003	0.0226	0.0033	0.0041	0.0204	0.1631	0.0135	0.0204	0.0073	0.0804	0.022	0.0064	0.0044	0.0028	0.0914	0.0877	0.0081	0.0074	0.0087	0.0271	0.0071	0.0132	0.1663
5	rs116771997	169634870	1.25	0.154769873779188	3.05	0.586779315918157	0.110352921132226	0.773123381570637	0.1321	0.0686	0.0051	0.0029	0.0223	0.0034	0.004	0.0204	0.163	0.0136	0.0202	0.0075	0.0804	0.0219	0.0065	0.0043	0.0028	0.0917	0.0877	0.0082	0.0074	0.0086	0.0265	0.007	0.0133	0.1665
5	rs6870894	169635536	1.25	0.154769873779188	3.05	0.586779315918157	0.060991836038103	0.644482541392374	0.1323	0.0685	0.0052	0.0029	0.0222	0.0034	0.004	0.0203	0.1629	0.0136	0.0201	0.0076	0.0806	0.0219	0.0066	0.0043	0.0028	0.0919	0.0877	0.0082	0.0074	0.0086	0.0263	0.007	0.0134	0.1667
5	rs13174219	169643328	1.25	0.154769873779188	3.04	0.607799794750251	0.0734560747079395	0.824647618866395	0.1323	0.0684	0.0052	0.0029	0.0223	0.0034	0.004	0.0203	0.1627	0.0136	0.0201	0.0076	0.0804	0.0219	0.0066	0.0043	0.0028	0.0921	0.0878	0.0082	0.0074	0.0086	0.0262	0.007	0.0134	0.1666
5	rs114079813	169646330	1.25	0.154769873779188	3.04	0.607799794750251	0.0769583084765638	0.828497713600173	0.1321	0.0683	0.0053	0.0029	0.0223	0.0035	0.004	0.0204	0.1625	0.0137	0.0202	0.0076	0.0804	0.0217	0.0066	0.0043	0.0029	0.092	0.0877	0.0081	0.0074	0.0086	0.0262	0.007	0.0135	0.1666
5	rs17072346	169647531	1.25	0.154769873779188	3.04	0.607799794750251	0.0598373999854882	0.75012007068293	0.1321	0.0683	0.0053	0.0029	0.0223	0.0036	0.004	0.0204	0.1624	0.0138	0.0202	0.0076	0.0804	0.0216	0.0067	0.0044	0.0029	0.092	0.0877	0.0081	0.0074	0.0086	0.0262	0.007	0.0136	0.1666
5	rs4867594	169648258	1.25	0.154769873779188	3.04	0.607799794750251	0.068086594856415	0.84254359773918	0.1322	0.0682	0.0053	0.0029	0.0223	0.0036	0.004	0.0204	0.1624	0.0138	0.0202	0.0076	0.0802	0.0216	0.0067	0.0044	0.0029	0.0921	0.0877	0.0081	0.0074	0.0086	0.0262	0.007	0.0136	0.1666
5	rs10516072	169657226	1.25	0.154769873779188	3.04	0.607799794750251	0.0979949028810877	1.00426518395086	0.1321	0.0683	0.0053	0.0029	0.0223	0.0036	0.004	0.0204	0.1624	0.0137	0.0202	0.0077	0.0802	0.0216	0.0067	0.0044	0.0029	0.0921	0.0877	0.0081	0.0074	0.0086	0.0262	0.007	0.0136	0.1666
5	rs72830345	169659467	1.25	0.154769873779188	3.04	0.607799794750251	0.103059393851501	1.09990844690619	0.132	0.0683	0.0053	0.0029	0.0223	0.0036	0.004	0.0203	0.1624	0.0137	0.0202	0.0077	0.0801	0.0216	0.0067	0.0044	0.0029	0.092	0.0877	0.0081	0.0074	0.0086	0.0262	0.007	0.0136	0.1666
5	rs72830347	169659586	1.25	0.154769873779188	3.04	0.607799794750251	0.0985299050406971	1.09388337904213	0.132	0.0683	0.0053	0.0029	0.0223	0.0036	0.004	0.0204	0.1624	0.0137	0.0202	0.0077	0.0801	0.0215	0.0067	0.0044	0.0029	0.092	0.0877	0.0081	0.0074	0.0086	0.0262	0.007	0.0136	0.1666
5	rs11740097	169666114	1.25	0.154769873779188	3.03	0.629303794260587	0.098223965997167	1.09844232702443	0.132	0.0685	0.0054	0.0029	0.0221	0.0036	0.004	0.0203	0.1623	0.0137	0.0203	0.0077	0.08	0.0215	0.0068	0.0044	0.0029	0.0919	0.0877	0.0081	0.0074	0.0086	0.0262	0.007	0.0137	0.1667
5	rs74533390	169672877	1.25	0.154769873779188	3.03	0.629303794260587	0.0997339098880588	1.06514630665165	0.132	0.0686	0.0054	0.0029	0.0221	0.0036	0.004	0.0202	0.1622	0.0137	0.0203	0.0077	0.0799	0.0215	0.0068	0.0044	0.003	0.0919	0.0877	0.0081	0.0074	0.0086	0.0262	0.007	0.0137	0.1667
5	rs34192428	169680139	1.26	0.135727966888585	3.03	0.629303794260587	0.075527518929319	0.928132405391116	0.132	0.0691	0.0055	0.003	0.0216	0.0037	0.004	0.02	0.1619	0.0137	0.0205	0.0079	0.0796	0.0214	0.007	0.0044	0.0031	0.0915	0.0877	0.0081	0.0075	0.0086	0.0263	0.007	0.0139	0.1668
5	rs315717	169685163	1.26	0.135727966888585	3.04	0.607799794750251	0.0465833361539531	0.764328042299734	0.132	0.0693	0.0055	0.003	0.0215	0.0038	0.004	0.02	0.1617	0.0136	0.0205	0.0079	0.0795	0.0214	0.007	0.0045	0.0031	0.0915	0.0877	0.0081	0.0075	0.0086	0.0263	0.007	0.014	0.1669
5	rs76631646	169685765	1.26	0.135727966888585	3.04	0.607799794750251	0.0627891265001727	0.888721336954977	0.1319	0.0693	0.0055	0.003	0.0215	0.0038	0.004	0.02	0.1617	0.0136	0.0205	0.0079	0.0795	0.0215	0.007	0.0045	0.0031	0.0915	0.0877	0.0081	0.0075	0.0086	0.0263	0.007	0.0141	0.1668
5	rs115166227	169687347	1.26	0.135727966888585	3.03	0.629303794260587	0.0830387136669077	0.959301128694977	0.1317	0.0694	0.0055	0.003	0.0213	0.0038	0.0041	0.0199	0.1617	0.0136	0.0205	0.008	0.0796	0.0215	0.0069	0.0044	0.0031	0.0916	0.0876	0.0081	0.0075	0.0086	0.0262	0.007	0.0141	0.1669
5	rs395407	169689604	1.26	0.135727966888585	3.03	0.629303794260587	0.0361581830674801	0.642442460926803	0.1303	0.0695	0.0056	0.0033	0.0204	0.004	0.0042	0.0194	0.162	0.0135	0.0205	0.0081	0.0794	0.0216	0.0071	0.0043	0.0034	0.092	0.0881	0.0082	0.0077	0.0084	0.0262	0.0068	0.0142	0.1675
5	rs452833	169690854	1.25	0.154769873779188	3.02	0.651294786134349	0.0498982158952936	0.603684512874963	0.1297	0.0696	0.0058	0.0034	0.0197	0.0041	0.0043	0.0191	0.162	0.0133	0.0207	0.0083	0.0798	0.0219	0.0071	0.0042	0.0036	0.092	0.0882	0.0081	0.0078	0.0083	0.0262	0.0066	0.0142	0.1679
5	rs113165359	169691080	1.25	0.154769873779188	3.03	0.629303794260587	0.053128893581564	0.604545970678209	0.1296	0.0696	0.0058	0.0034	0.0197	0.0041	0.0043	0.0191	0.162	0.0133	0.0207	0.0083	0.0798	0.0219	0.0071	0.0042	0.0036	0.0921	0.0882	0.0081	0.0079	0.0083	0.0262	0.0066	0.0142	0.1678
5	rs2338872	169692554	1.25	0.154769873779188	3.02	0.651294786134349	0.0438250706380902	0.612168147183475	0.1294	0.0696	0.0059	0.0034	0.0197	0.0041	0.0042	0.0191	0.1618	0.0132	0.0208	0.0083	0.0798	0.0219	0.0071	0.0042	0.0036	0.0922	0.0883	0.0081	0.0079	0.0082	0.0262	0.0066	0.0142	0.1679
5	rs315747	169697122	1.25	0.154769873779188	3.03	0.629303794260587	0.0526687225476885	0.490508216894678	0.129	0.0697	0.0059	0.0035	0.0197	0.0041	0.0043	0.0191	0.1615	0.0132	0.0208	0.0083	0.0794	0.022	0.0071	0.0042	0.0036	0.0929	0.0883	0.008	0.0079	0.0082	0.0263	0.0065	0.0144	0.1678
5	rs315740	169700426	1.25	0.154769873779188	3.03	0.629303794260587	0.0614238106760908	0.510658638323259	0.1285	0.0699	0.0059	0.0035	0.0197	0.004	0.0043	0.0193	0.1615	0.013	0.0209	0.0084	0.079	0.0221	0.007	0.0043	0.0036	0.0925	0.0885	0.0079	0.008	0.0081	0.0264	0.0065	0.0144	0.1686
5	rs77323661	169702403	1.26	0.135727966888585	3.05	0.586779315918157	0.0798273574542592	0.561133292492757	0.1283	0.0698	0.006	0.0035	0.0196	0.004	0.0044	0.0194	0.1611	0.0129	0.0209	0.0084	0.079	0.022	0.007	0.0044	0.0036	0.0923	0.0887	0.0079	0.0082	0.008	0.0265	0.0066	0.0144	0.1687
5	rs12187894	169703538	1.26	0.135727966888585	3.06	0.566238797870229	0.056675122372007	0.319954560854514	0.1282	0.0698	0.0061	0.0035	0.0196	0.004	0.0046	0.0193	0.1608	0.0128	0.0209	0.0084	0.079	0.0219	0.0071	0.0044	0.0036	0.0922	0.0888	0.008	0.0083	0.008	0.0266	0.0067	0.0144	0.1687
5	rs78011140	169706290	1.26	0.135727966888585	3.08	0.526582953384854	0.0757863738582135	0.377595098622985	0.1279	0.0696	0.0061	0.0035	0.0197	0.0038	0.0045	0.0191	0.1607	0.0126	0.0209	0.0085	0.0789	0.022	0.0071	0.0044	0.0036	0.0923	0.0893	0.008	0.0084	0.008	0.0266	0.0068	0.0144	0.1689
5	rs35236229	169707643	1.26	0.135727966888585	3.08	0.526582953384854	0.0703465176146883	0.329449702406831	0.1277	0.0695	0.006	0.0035	0.0196	0.0038	0.0045	0.019	0.1607	0.0125	0.0209	0.0086	0.0789	0.022	0.0072	0.0044	0.0036	0.0924	0.0896	0.008	0.0084	0.008	0.0266	0.0068	0.0144	0.169
5	rs78705465	169708838	1.26	0.135727966888585	3.08	0.526582953384854	0.0654419143579298	0.296818168391985	0.1275	0.0694	0.006	0.0035	0.0196	0.0038	0.0045	0.019	0.1606	0.0124	0.0209	0.0086	0.0788	0.0219	0.0072	0.0044	0.0036	0.0924	0.0899	0.008	0.0085	0.008	0.0267	0.0069	0.0145	0.1692
5	rs73804030	169713728	1.25	0.154769873779188	3.08	0.526582953384854	0.151881231571864	0.185851008116084	0.1258	0.0685	0.0059	0.0034	0.0192	0.0037	0.0045	0.0186	0.1598	0.0115	0.0211	0.009	0.0782	0.0217	0.0077	0.0044	0.0036	0.0922	0.0923	0.0081	0.009	0.0077	0.0272	0.0075	0.0148	0.1701
5	rs74882741	169713828	1.25	0.154769873779188	3.08	0.526582953384854	0.151848013209833	0.185036094880622	0.1258	0.0685	0.0059	0.0034	0.0192	0.0037	0.0045	0.0186	0.1598	0.0115	0.0211	0.009	0.0782	0.0217	0.0077	0.0044	0.0036	0.0922	0.0923	0.0081	0.009	0.0077	0.0272	0.0075	0.0148	0.1701
5	rs315722	169715717	1.25	0.154769873779188	3.08	0.526582953384854	0.133212185067754	0.10818162256468	0.1257	0.0685	0.0059	0.0034	0.0192	0.0037	0.0045	0.0186	0.1595	0.0115	0.0211	0.0091	0.0781	0.0217	0.0077	0.0044	0.0036	0.0923	0.0924	0.0081	0.009	0.0076	0.0273	0.0076	0.0148	0.1705
5	rs72835745	169715988	1.25	0.154769873779188	3.07	0.546174590811499	0.146816236965251	0.131762517932538	0.1257	0.0685	0.0059	0.0034	0.0192	0.0037	0.0045	0.0185	0.1595	0.0115	0.0211	0.0091	0.078	0.0217	0.0077	0.0044	0.0036	0.0923	0.0925	0.0081	0.009	0.0076	0.0272	0.0076	0.0148	0.1705
5	rs10050695	169719672	1.25	0.154769873779188	3.07	0.546174590811499	0.140200148100708	0.106345498243256	0.1255	0.0683	0.0059	0.0034	0.0191	0.0037	0.0045	0.0185	0.1593	0.0115	0.0211	0.0091	0.0781	0.0217	0.0078	0.0044	0.0036	0.0924	0.0926	0.0081	0.009	0.0076	0.0273	0.0077	0.0148	0.1709
5	rs3804251	169721718	1.25	0.154769873779188	3.08	0.526582953384854	0.160183676009094	0.130052872449655	0.1252	0.0681	0.0058	0.0033	0.0192	0.0036	0.0045	0.0186	0.1593	0.0115	0.0211	0.009	0.0783	0.0218	0.0079	0.0044	0.0035	0.0923	0.0928	0.0081	0.0091	0.0075	0.0272	0.0077	0.0149	0.1711
5	rs77337270	169722472	1.25	0.154769873779188	3.08	0.526582953384854	0.164850660004203	0.131041660402904	0.1252	0.0681	0.0058	0.0033	0.0192	0.0036	0.0045	0.0186	0.1592	0.0114	0.0211	0.009	0.0783	0.0218	0.0079	0.0044	0.0035	0.0923	0.0929	0.0081	0.0091	0.0075	0.0273	0.0077	0.0149	0.1711
5	rs35971362	169722922	1.25	0.154769873779188	3.08	0.526582953384854	0.158884170122002	0.103202680493299	0.1252	0.0681	0.0058	0.0033	0.0192	0.0036	0.0045	0.0186	0.159	0.0114	0.0211	0.009	0.0783	0.0219	0.0079	0.0044	0.0035	0.0924	0.093	0.0081	0.0091	0.0075	0.0273	0.0077	0.0149	0.1711
5	rs182618	169723113	1.25	0.154769873779188	3.08	0.526582953384854	0.145517318859278	0.0958265468292413	0.1251	0.0681	0.0058	0.0033	0.0192	0.0036	0.0045	0.0186	0.1589	0.0115	0.0211	0.0091	0.0783	0.0219	0.0079	0.0044	0.0035	0.0924	0.093	0.0082	0.0091	0.0075	0.0273	0.0077	0.0149	0.1712
5	rs315731	169724767	1.25	0.154769873779188	3.08	0.526582953384854	0.133058650318882	0.0758247429028631	0.125	0.068	0.0059	0.0033	0.0192	0.0036	0.0045	0.0186	0.1588	0.0115	0.0211	0.0091	0.0784	0.0218	0.0079	0.0044	0.0035	0.0923	0.0932	0.0082	0.0091	0.0074	0.0273	0.0077	0.0148	0.1714
5	rs3761749	169725827	1.25	0.154769873779188	3.07	0.546174590811499	0.134382537291974	0.0493152094981263	0.1249	0.0678	0.0059	0.0033	0.0192	0.0036	0.0046	0.0186	0.1587	0.0115	0.021	0.0091	0.0785	0.0218	0.0079	0.0044	0.0035	0.0926	0.0932	0.0082	0.0091	0.0074	0.0274	0.0077	0.0148	0.1715
5	rs17648477	169731858	1.24	0.175701215111077	3.07	0.546174590811499	0.296198574965686	0.0901438999532543	0.1239	0.0673	0.0058	0.003	0.0193	0.0033	0.0044	0.0184	0.1553	0.0117	0.0216	0.0093	0.0785	0.0222	0.008	0.0042	0.0034	0.0922	0.0927	0.0082	0.0094	0.0073	0.0297	0.0079	0.0148	0.1742
5	rs17739586	169735324	1.24	0.175701215111077	3.07	0.546174590811499	0.295666774241181	0.115989665167208	0.124	0.0673	0.0058	0.0029	0.0193	0.0032	0.0044	0.0184	0.1545	0.0119	0.0217	0.0093	0.0785	0.0223	0.0081	0.0041	0.0034	0.0924	0.0926	0.0082	0.0095	0.0073	0.03	0.0079	0.0148	0.1742
5	rs315788	169735436	1.24	0.175701215111077	3.07	0.546174590811499	0.29205441834448	0.126214354614854	0.124	0.0673	0.0057	0.0029	0.0193	0.0032	0.0044	0.0184	0.1544	0.0119	0.0217	0.0093	0.0785	0.0223	0.0081	0.0041	0.0034	0.0923	0.0926	0.0083	0.0095	0.0073	0.0301	0.0079	0.0148	0.1743
5	rs35444063	169736092	1.24	0.175701215111077	3.09	0.50746005104726	0.299156875436743	0.121279973499453	0.1239	0.0673	0.0057	0.0029	0.0193	0.0032	0.0044	0.0184	0.1544	0.012	0.0218	0.0093	0.0784	0.0223	0.008	0.0041	0.0034	0.0922	0.0927	0.0083	0.0095	0.0073	0.0301	0.0079	0.0148	0.1743
5	rs6881730	169737976	1.24	0.175701215111077	3.08	0.526582953384854	0.282348659983995	0.0940756232891506	0.1238	0.0672	0.0058	0.0029	0.0192	0.0033	0.0044	0.0185	0.1543	0.0121	0.0216	0.0094	0.0782	0.0224	0.008	0.0041	0.0034	0.0921	0.093	0.0083	0.0095	0.0073	0.0303	0.0079	0.0148	0.1742
5	rs6888770	169740509	1.24	0.175701215111077	3.08	0.526582953384854	0.25755174403234	0.0864325386036107	0.1237	0.0671	0.0058	0.0028	0.0193	0.0034	0.0044	0.0186	0.1541	0.0122	0.0214	0.0094	0.078	0.0224	0.0081	0.0041	0.0034	0.0922	0.0934	0.0083	0.0095	0.0073	0.0304	0.008	0.0147	0.1741
5	rs906356	169742525	1.24	0.175701215111077	3.07	0.546174590811499	0.175394673016233	0.0399914064391814	0.1236	0.0673	0.0058	0.0028	0.0193	0.0034	0.0043	0.0187	0.154	0.0124	0.021	0.0095	0.078	0.0223	0.0081	0.004	0.0034	0.0921	0.0936	0.0084	0.0096	0.0073	0.0305	0.008	0.0145	0.174
5	rs876315	169742593	1.24	0.175701215111077	3.07	0.546174590811499	0.209670789558794	0.0449222099932158	0.1235	0.0674	0.0058	0.0028	0.0193	0.0034	0.0044	0.0187	0.154	0.0124	0.0213	0.0095	0.078	0.0223	0.0081	0.0041	0.0034	0.0921	0.0931	0.0084	0.0096	0.0073	0.0305	0.008	0.0146	0.174
5	rs17072512	169744317	1.25	0.154769873779188	3.06	0.566238797870229	0.210271655797559	0.161269788849261	0.1237	0.0683	0.0058	0.0023	0.0197	0.0031	0.0039	0.0197	0.1522	0.0128	0.0215	0.0095	0.0785	0.0218	0.0082	0.0037	0.003	0.0918	0.0939	0.008	0.0093	0.0072	0.0314	0.0078	0.0148	0.1743
5	rs57306647	169744777	1.25	0.154769873779188	3.05	0.586779315918157	0.235227924488245	0.307063607039334	0.1245	0.0681	0.0058	0.0019	0.0198	0.0028	0.0036	0.0205	0.1518	0.013	0.0217	0.0095	0.079	0.0214	0.0084	0.0034	0.0029	0.0911	0.0938	0.0077	0.0091	0.0071	0.0318	0.0078	0.0151	0.1745
5	rs315799	169745265	1.25	0.154769873779188	3.05	0.586779315918157	0.309361492075277	0.364565652655966	0.1248	0.0683	0.0058	0.0018	0.0195	0.0026	0.0034	0.0209	0.1514	0.0133	0.0224	0.0094	0.0794	0.0211	0.0086	0.0031	0.0028	0.09	0.0937	0.0075	0.0089	0.007	0.032	0.0079	0.0155	0.175
5	rs41389446	169747593	1.24	0.175701215111077	3.04	0.607799794750251	0.494817324549193	0.542871462315135	0.1263	0.0687	0.0057	0.0017	0.0193	0.0024	0.0034	0.0221	0.1528	0.0132	0.0225	0.0089	0.0798	0.0203	0.0088	0.0032	0.0026	0.0883	0.092	0.0077	0.0087	0.0068	0.0324	0.0075	0.0156	0.1752
5	rs111266681	169748782	1.24	0.175701215111077	3.03	0.629303794260587	0.409813347645602	0.506392089881121	0.1263	0.0686	0.0057	0.0017	0.0192	0.0024	0.0034	0.0221	0.1528	0.0132	0.0225	0.0089	0.0798	0.0203	0.0088	0.0032	0.0026	0.0881	0.092	0.0077	0.0087	0.0071	0.0324	0.0074	0.0156	0.1752
5	rs315808	169750158	1.24	0.175701215111077	3.02	0.651294786134349	0.397158165913647	0.467602346928343	0.1265	0.0688	0.0057	0.0017	0.0193	0.0024	0.0034	0.0221	0.1526	0.0131	0.0225	0.0089	0.0797	0.0203	0.0088	0.0032	0.0026	0.0881	0.092	0.0077	0.0089	0.0071	0.0324	0.0074	0.0157	0.1752
5	rs4867957	169754188	1.24	0.175701215111077	3.02	0.651294786134349	0.334888069271557	0.328105716531779	0.127	0.0686	0.0058	0.0018	0.0192	0.0024	0.0034	0.0221	0.153	0.0131	0.0225	0.0088	0.0796	0.0203	0.0088	0.0032	0.0026	0.0883	0.0914	0.0077	0.0088	0.007	0.0325	0.0074	0.0156	0.1754
5	rs111619147	169755944	1.24	0.175701215111077	3.01	0.673776155564303	0.266060744795066	0.326885308073674	0.127	0.0686	0.0058	0.0018	0.0194	0.0024	0.0034	0.0221	0.1527	0.0133	0.0225	0.0087	0.0792	0.0203	0.0087	0.0031	0.0027	0.0886	0.0917	0.0077	0.0088	0.0072	0.0324	0.0073	0.0157	0.175
5	rs57230325	169755956	1.24	0.175701215111077	3	0.696751202985924	0.265649974440791	0.327129283155808	0.127	0.0686	0.0058	0.0018	0.0194	0.0024	0.0034	0.0221	0.1527	0.0133	0.0225	0.0087	0.0792	0.0203	0.0087	0.0031	0.0027	0.0886	0.0917	0.0077	0.0088	0.0072	0.0324	0.0073	0.0157	0.175
5	rs1507356	169757514	1.24	0.175701215111077	3	0.696751202985924	0.250163599424979	0.299191496639808	0.127	0.0686	0.0058	0.0018	0.0194	0.0024	0.0034	0.0222	0.1526	0.0133	0.0226	0.0088	0.0791	0.0204	0.0087	0.0031	0.0027	0.0886	0.0917	0.0077	0.0088	0.0072	0.0324	0.0073	0.0157	0.1749
5	rs10078385	169757645	1.24	0.175701215111077	3	0.696751202985924	0.255269390628466	0.29138123765663	0.1261	0.0686	0.0058	0.0018	0.0194	0.0024	0.0034	0.0221	0.1527	0.0133	0.0226	0.0088	0.0791	0.0202	0.0087	0.0031	0.0027	0.0885	0.092	0.0077	0.0088	0.0072	0.0324	0.0073	0.0157	0.1756
5	rs315778	169759990	1.24	0.175701215111077	2.95	0.819141413036571	0.225107903533522	0.268333068128423	0.1261	0.0687	0.0057	0.0019	0.0194	0.0025	0.0034	0.0221	0.1527	0.0134	0.0225	0.0088	0.0791	0.0203	0.0086	0.0031	0.0027	0.0888	0.0919	0.0077	0.0089	0.0072	0.0323	0.0073	0.0157	0.1755
5	rs71605760	169760722	1.24	0.175701215111077	2.94	0.845143312120842	0.216007857730879	0.291263381897018	0.1261	0.0686	0.0057	0.0019	0.0194	0.0025	0.0034	0.0221	0.1528	0.0134	0.0225	0.0088	0.079	0.0202	0.0086	0.0031	0.0027	0.0888	0.0919	0.0077	0.0089	0.0071	0.0323	0.0074	0.0158	0.1756
5	rs62385108	169764962	1.23	0.19861485684188	2.94	0.845143312120842	0.177316285755941	0.232914789816243	0.1259	0.0685	0.0057	0.002	0.0193	0.0027	0.0035	0.0222	0.153	0.0135	0.0225	0.0087	0.0786	0.0202	0.0085	0.0031	0.0028	0.0886	0.0918	0.0077	0.0088	0.0071	0.0323	0.0075	0.0161	0.1759
5	rs75638007	169765322	1.23	0.19861485684188	2.94	0.845143312120842	0.175937295588736	0.224721025839204	0.1259	0.0685	0.0057	0.002	0.0193	0.0027	0.0035	0.0222	0.153	0.0135	0.0225	0.0087	0.0785	0.0202	0.0085	0.0031	0.0028	0.0886	0.0918	0.0077	0.0088	0.0071	0.0323	0.0075	0.0161	0.1759
5	rs315764	169765746	1.23	0.19861485684188	2.93	0.871659766409689	0.17582869338628	0.255672128969427	0.1258	0.0685	0.0057	0.0021	0.0196	0.0027	0.0035	0.0222	0.1529	0.0135	0.0226	0.0087	0.0785	0.0203	0.0085	0.0031	0.0028	0.0886	0.0916	0.0078	0.0087	0.0071	0.0323	0.0075	0.0161	0.1758
5	rs116632458	169767194	1.23	0.19861485684188	2.9	0.954322971774498	0.157556933774328	0.26535033540418	0.1258	0.0685	0.0057	0.0021	0.0197	0.0027	0.0035	0.0222	0.1529	0.0135	0.0225	0.0086	0.0784	0.0203	0.0085	0.0031	0.0029	0.0885	0.0915	0.0078	0.0087	0.0071	0.0323	0.0075	0.0161	0.1759
5	rs78042274	169770099	1.23	0.19861485684188	2.87	1.0417097985148	0.155224788984115	0.267529005267728	0.1257	0.0685	0.0057	0.0021	0.0197	0.0027	0.0035	0.0222	0.1529	0.0135	0.0225	0.0086	0.0784	0.0203	0.0085	0.0031	0.0029	0.0885	0.0915	0.0078	0.0088	0.0071	0.0323	0.0075	0.0161	0.1759
5	rs1124532	169773496	1.23	0.19861485684188	2.87	1.0417097985148	0.125251267250311	0.26021255155635	0.1256	0.0685	0.0057	0.0022	0.0199	0.0028	0.0036	0.0223	0.153	0.0135	0.0226	0.0085	0.0781	0.0203	0.0084	0.0031	0.0029	0.0883	0.091	0.0079	0.0088	0.0071	0.0323	0.0076	0.0162	0.1763
5	rs906359	169777358	1.23	0.19861485684188	2.87	1.0417097985148	0.109288141731252	0.257031619075699	0.1255	0.0685	0.0057	0.0022	0.0199	0.0029	0.0036	0.0223	0.1532	0.0135	0.0226	0.0085	0.078	0.0203	0.0083	0.0031	0.003	0.0881	0.0911	0.0079	0.0088	0.0071	0.0322	0.0077	0.0163	0.1763
5	rs17648820	169782630	1.23	0.19861485684188	2.86	1.07189958250627	0.0711105406841737	0.259302461967339	0.1258	0.0688	0.0056	0.0022	0.02	0.0029	0.0034	0.0223	0.1532	0.0135	0.0226	0.0083	0.0777	0.0204	0.008	0.0032	0.0031	0.088	0.0911	0.0078	0.0089	0.0071	0.0322	0.0077	0.0163	0.1764
5	rs115687581	169785565	1.23	0.19861485684188	2.86	1.07189958250627	0.0630186064553914	0.315117118608855	0.1256	0.0689	0.0055	0.0023	0.0202	0.003	0.0034	0.0224	0.1533	0.0138	0.0228	0.0081	0.0776	0.0202	0.0078	0.0032	0.0031	0.0879	0.0909	0.0078	0.009	0.0072	0.0321	0.0077	0.0163	0.1764
5	rs6555897	169787576	1.23	0.19861485684188	2.86	1.07189958250627	0.0608420559684596	0.35803709323957	0.1255	0.0689	0.0055	0.0023	0.0203	0.0031	0.0034	0.0226	0.1533	0.0139	0.0229	0.0081	0.0776	0.0202	0.0077	0.0032	0.0031	0.0878	0.0904	0.0079	0.0092	0.0073	0.032	0.0078	0.0164	0.1764
5	rs78581867	169789203	1.23	0.19861485684188	2.87	1.0417097985148	0.0671242086990668	0.364062267821493	0.1254	0.069	0.0054	0.0023	0.0204	0.0031	0.0034	0.0226	0.1533	0.0139	0.0229	0.008	0.0776	0.0202	0.0076	0.0032	0.0032	0.0878	0.0904	0.0079	0.0092	0.0073	0.032	0.0078	0.0164	0.1765
5	rs68159219	169792732	1.23	0.19861485684188	2.87	1.0417097985148	0.0660324710638971	0.362301975511484	0.1254	0.0691	0.0054	0.0024	0.0204	0.0031	0.0034	0.0228	0.1534	0.0139	0.0229	0.008	0.0775	0.0201	0.0075	0.0032	0.0032	0.088	0.09	0.0078	0.0092	0.0072	0.032	0.0078	0.0164	0.1765
5	rs2301149	169805956	1.23	0.19861485684188	2.87	1.0417097985148	0.0475441882165282	0.319106437253525	0.1257	0.0702	0.0053	0.0026	0.0204	0.0031	0.0035	0.0227	0.1535	0.0139	0.0228	0.0078	0.0783	0.02	0.007	0.0033	0.0033	0.0879	0.0892	0.0076	0.0093	0.0071	0.032	0.0079	0.0162	0.1764
5	rs11739136	169810796	1.23	0.19861485684188	2.87	1.0417097985148	0.0455432552654452	0.323475272943134	0.1257	0.0705	0.0054	0.0026	0.0205	0.0031	0.0035	0.0228	0.154	0.0139	0.0227	0.0077	0.0785	0.02	0.007	0.0033	0.0034	0.0869	0.0888	0.0076	0.0094	0.0071	0.032	0.008	0.0161	0.1765
5	rs2071157	169812194	1.23	0.19861485684188	2.87	1.0417097985148	0.0497181753932188	0.338039752138928	0.1257	0.0706	0.0055	0.0026	0.0205	0.0031	0.0035	0.0228	0.1543	0.0139	0.0227	0.0077	0.0784	0.02	0.007	0.0034	0.0034	0.0865	0.0886	0.0075	0.0095	0.007	0.032	0.008	0.0162	0.1765
5	rs314113	169813296	1.23	0.19861485684188	2.89	0.982923819582558	0.0646988655784852	0.346073384345236	0.1257	0.0707	0.0055	0.0026	0.0205	0.0031	0.0037	0.0232	0.1544	0.0138	0.0227	0.0077	0.0781	0.02	0.0069	0.0034	0.0034	0.0863	0.0882	0.0075	0.0096	0.0069	0.0318	0.008	0.0162	0.1768
5	rs314106	169815868	1.23	0.19861485684188	2.91	0.926247013494653	0.0892978237079616	0.400797747020609	0.1243	0.0713	0.0056	0.0026	0.0206	0.0032	0.0039	0.0238	0.1552	0.0137	0.0227	0.0077	0.078	0.0201	0.0067	0.0034	0.0034	0.0861	0.0872	0.0075	0.0096	0.0069	0.0318	0.008	0.0161	0.1772
5	rs827778	169816565	1.24	0.175701215111077	2.92	0.898693461391643	0.0802523472803834	0.401702735965235	0.1239	0.0716	0.0059	0.0027	0.0206	0.0032	0.004	0.0242	0.1552	0.0136	0.0225	0.0076	0.0781	0.0204	0.007	0.0036	0.0035	0.0861	0.086	0.0075	0.0096	0.007	0.0313	0.0079	0.0163	0.1771
5	rs10065857	169816732	1.24	0.175701215111077	2.92	0.898693461391643	0.0821031547336485	0.410392979126139	0.1237	0.0716	0.006	0.0027	0.0207	0.0033	0.004	0.0243	0.155	0.0136	0.0226	0.0078	0.0782	0.0205	0.0071	0.0037	0.0035	0.0861	0.0857	0.0075	0.0096	0.0071	0.0312	0.0079	0.0162	0.1769
5	rs314128	169818324	1.24	0.175701215111077	2.93	0.871659766409689	0.150820376561441	0.435969748504401	0.1231	0.0734	0.0059	0.0027	0.0205	0.0033	0.004	0.0249	0.1552	0.0135	0.0225	0.0077	0.0769	0.02	0.0069	0.0037	0.0034	0.0859	0.0844	0.0078	0.0097	0.0067	0.0313	0.0077	0.0163	0.1792
5	rs314127	169818569	1.24	0.175701215111077	2.93	0.871659766409689	0.1709461845775	0.417433834524958	0.1231	0.0737	0.0059	0.0027	0.0207	0.0033	0.0041	0.0251	0.1553	0.0134	0.0223	0.0077	0.0768	0.0201	0.0071	0.0037	0.0034	0.0859	0.0841	0.0077	0.0097	0.0067	0.0309	0.0076	0.0164	0.1794
5	rs314126	169819008	1.25	0.154769873779188	2.93	0.871659766409689	0.194810735845947	0.392292726431946	0.1237	0.0741	0.0059	0.0026	0.0207	0.0032	0.0043	0.0253	0.1553	0.0134	0.0222	0.0076	0.0774	0.0197	0.007	0.0037	0.0034	0.0855	0.0836	0.0075	0.0096	0.0066	0.0311	0.0075	0.0163	0.1797
5	rs10042648	169820503	1.25	0.154769873779188	2.93	0.871659766409689	0.250516958980521	0.282115512348375	0.1242	0.0749	0.006	0.0026	0.0205	0.0033	0.0046	0.0257	0.155	0.0131	0.0218	0.0075	0.078	0.0193	0.007	0.0037	0.0037	0.0848	0.0836	0.0071	0.0094	0.0068	0.0311	0.0077	0.0159	0.1796
5	rs66778937	169827678	1.25	0.154769873779188	2.93	0.871659766409689	0.280560125163218	0.208518330387041	0.1243	0.0752	0.0059	0.0027	0.0205	0.0029	0.0045	0.0263	0.156	0.0128	0.0211	0.0075	0.08	0.0192	0.0068	0.0036	0.004	0.0838	0.0831	0.0068	0.0093	0.0067	0.0306	0.0076	0.0157	0.1803
5	rs314145	169831686	1.25	0.154769873779188	2.93	0.871659766409689	0.403205513841808	0.22537301434759	0.1228	0.0752	0.0058	0.0027	0.0204	0.0028	0.0045	0.0263	0.1564	0.0127	0.021	0.0074	0.0807	0.019	0.0068	0.0036	0.0041	0.084	0.0834	0.0067	0.0092	0.0067	0.0303	0.0075	0.0156	0.1815
5	rs62392748	169833851	1.24	0.175701215111077	2.93	0.871659766409689	0.420462862100023	0.193549903792206	0.1228	0.0751	0.0058	0.0027	0.0204	0.0028	0.0045	0.0263	0.1563	0.0127	0.0211	0.0074	0.0807	0.0191	0.0068	0.0038	0.0041	0.0839	0.0831	0.0067	0.0092	0.0067	0.0303	0.0075	0.0156	0.1815
5	rs17740022	169835524	1.24	0.175701215111077	2.93	0.871659766409689	0.428846396994943	0.197803209103784	0.1228	0.0751	0.0059	0.0027	0.0204	0.0028	0.0045	0.0263	0.1563	0.0126	0.0211	0.0075	0.0809	0.0191	0.0069	0.0038	0.0041	0.0838	0.083	0.0067	0.0092	0.0067	0.0302	0.0076	0.0156	0.1815
5	rs78093680	169836441	1.24	0.175701215111077	2.94	0.845143312120842	0.431776561574	0.186258923627492	0.1227	0.0752	0.0059	0.0027	0.0204	0.0028	0.0045	0.0263	0.1563	0.0126	0.0211	0.0075	0.0809	0.0191	0.0069	0.0038	0.0041	0.0838	0.083	0.0067	0.0092	0.0067	0.0301	0.0076	0.0156	0.1815
5	rs74365651	169836826	1.24	0.175701215111077	2.94	0.845143312120842	0.441634851460695	0.186360950243274	0.1228	0.0752	0.0059	0.0027	0.0203	0.0028	0.0045	0.0263	0.1563	0.0126	0.0211	0.0075	0.081	0.0191	0.0069	0.0038	0.0041	0.0837	0.083	0.0066	0.0092	0.0068	0.0301	0.0076	0.0156	0.1815
5	rs7443788	169840827	1.24	0.175701215111077	2.94	0.845143312120842	0.42937309671799	0.18057607191165	0.123	0.0753	0.0059	0.0028	0.0202	0.003	0.0046	0.0263	0.1565	0.0124	0.021	0.0075	0.0812	0.0189	0.007	0.0038	0.0042	0.0836	0.0827	0.0067	0.0091	0.0068	0.03	0.0076	0.0156	0.1814
5	rs56231214	169841214	1.24	0.175701215111077	2.94	0.845143312120842	0.412792940236241	0.163702091825455	0.123	0.0752	0.0059	0.0028	0.0202	0.003	0.0046	0.0263	0.1566	0.0124	0.021	0.0075	0.0813	0.0189	0.007	0.0038	0.0042	0.0835	0.0829	0.0067	0.0091	0.0068	0.03	0.0076	0.0156	0.1811
5	rs114587514	169857994	1.24	0.175701215111077	2.94	0.845143312120842	0.447471068232228	0.154815099722716	0.123	0.0755	0.006	0.0028	0.02	0.003	0.0046	0.0266	0.1566	0.0121	0.0208	0.0075	0.0818	0.0189	0.0069	0.0039	0.0044	0.0835	0.083	0.0069	0.0091	0.0068	0.0296	0.0075	0.0155	0.1808
5	rs73800670	169858033	1.24	0.175701215111077	2.94	0.845143312120842	0.435246864501016	0.157212607074504	0.123	0.0755	0.006	0.0028	0.02	0.003	0.0046	0.0266	0.1566	0.0121	0.0207	0.0075	0.0818	0.0189	0.0069	0.0039	0.0044	0.0835	0.083	0.0069	0.0091	0.0068	0.0297	0.0075	0.0155	0.1808
5	rs35263968	169866209	1.24	0.175701215111077	2.94	0.845143312120842	0.45100288242129	0.196243503868553	0.123	0.0756	0.006	0.0028	0.0202	0.0031	0.0046	0.0266	0.1566	0.012	0.0206	0.0076	0.082	0.0189	0.0068	0.0039	0.0044	0.0835	0.0831	0.007	0.0091	0.0068	0.0296	0.0074	0.0152	0.1806
5	rs115515029	169869435	1.24	0.175701215111077	2.94	0.845143312120842	0.382655691767587	0.186565060719387	0.123	0.0755	0.006	0.0029	0.0202	0.0031	0.0045	0.0266	0.1565	0.012	0.0205	0.0075	0.082	0.0189	0.0067	0.004	0.0044	0.0836	0.0832	0.007	0.0091	0.0069	0.0296	0.0075	0.0153	0.1806
5	rs1973527	169869741	1.24	0.175701215111077	2.94	0.845143312120842	0.397890437327151	0.211386077689229	0.123	0.0755	0.0061	0.0029	0.0202	0.0031	0.0045	0.0266	0.1565	0.012	0.0205	0.0075	0.082	0.0189	0.0067	0.004	0.0044	0.0836	0.0832	0.007	0.0091	0.0069	0.0296	0.0075	0.0153	0.1806
5	rs6872566	169872420	1.24	0.175701215111077	2.95	0.819141413036571	0.297360631964233	0.229516504139965	0.1232	0.0757	0.0062	0.0032	0.0202	0.0031	0.0046	0.0269	0.1563	0.0121	0.0201	0.0076	0.0819	0.0187	0.0065	0.004	0.0044	0.0833	0.0837	0.0071	0.0091	0.0067	0.0297	0.0075	0.0154	0.1801
5	rs80059764	169879160	1.23	0.19861485684188	2.95	0.819141413036571	0.261380279213824	0.226352149273201	0.1235	0.0757	0.0062	0.0031	0.0201	0.0031	0.0046	0.027	0.1564	0.0122	0.0199	0.0076	0.0814	0.0187	0.0064	0.004	0.0044	0.0832	0.0837	0.0073	0.0091	0.0067	0.0297	0.0074	0.0155	0.1802
5	rs4867966	169879863	1.23	0.19861485684188	2.95	0.819141413036571	0.273096439644256	0.240758311008166	0.1235	0.0757	0.0062	0.0031	0.0201	0.0031	0.0046	0.027	0.1565	0.0122	0.0198	0.0076	0.0813	0.0187	0.0064	0.004	0.0043	0.0832	0.0837	0.0073	0.0092	0.0067	0.0298	0.0074	0.0155	0.1802
5	rs1504924	169880071	1.23	0.19861485684188	2.95	0.819141413036571	0.252953698747391	0.233684375168443	0.1235	0.0757	0.0062	0.0031	0.0201	0.0031	0.0046	0.027	0.1564	0.0123	0.0198	0.0076	0.0813	0.0188	0.0064	0.004	0.0043	0.0832	0.0837	0.0073	0.0092	0.0067	0.0298	0.0074	0.0155	0.1801
5	rs3898657	169891523	1.24	0.175701215111077	2.93	0.871659766409689	0.234843964944461	0.224938286978408	0.1236	0.0751	0.0059	0.0035	0.0197	0.003	0.0047	0.0268	0.1572	0.0122	0.0197	0.0076	0.0827	0.0181	0.006	0.0039	0.0041	0.0827	0.0856	0.0073	0.0092	0.0067	0.0298	0.0077	0.0154	0.1788
5	rs6883589	169892584	1.24	0.175701215111077	2.93	0.871659766409689	0.222782147923609	0.192620440772348	0.1234	0.0749	0.0059	0.0035	0.0197	0.0029	0.0046	0.0268	0.1573	0.0122	0.0197	0.0076	0.083	0.0181	0.006	0.0039	0.004	0.0825	0.0863	0.0074	0.0092	0.0067	0.0298	0.0077	0.0154	0.1785
5	rs6862896	169892780	1.24	0.175701215111077	2.92	0.898693461391643	0.212725162075744	0.179567655713298	0.1234	0.0749	0.0059	0.0035	0.0197	0.0028	0.0045	0.0268	0.1573	0.0122	0.0197	0.0076	0.083	0.0181	0.0062	0.0038	0.0039	0.0824	0.0864	0.0074	0.0092	0.0067	0.0298	0.0078	0.0154	0.1785
5	rs116615078	169893764	1.23	0.19861485684188	2.93	0.871659766409689	0.200422824734086	0.147796083879791	0.1231	0.0745	0.0059	0.0035	0.0198	0.0028	0.0044	0.0268	0.1572	0.0123	0.0197	0.0079	0.0828	0.018	0.0062	0.0039	0.0039	0.0823	0.0869	0.0075	0.0094	0.0067	0.0299	0.0079	0.0153	0.1781
5	rs2135023	169893895	1.23	0.19861485684188	2.93	0.871659766409689	0.2048197515317	0.157597423766489	0.1231	0.0745	0.0059	0.0035	0.0198	0.0028	0.0044	0.0268	0.1572	0.0123	0.0197	0.0079	0.0827	0.018	0.0062	0.0039	0.004	0.0823	0.087	0.0075	0.0095	0.0067	0.0299	0.0079	0.0153	0.1781
5	rs10516076	169896090	1.23	0.19861485684188	2.93	0.871659766409689	0.225816602283665	0.186667144568023	0.1229	0.0744	0.0059	0.0035	0.0199	0.0028	0.0044	0.0267	0.157	0.0123	0.0197	0.0081	0.0824	0.0179	0.0063	0.0039	0.0039	0.0823	0.0871	0.0076	0.0098	0.0067	0.03	0.008	0.0152	0.178
5	rs6891322	169897753	1.23	0.19861485684188	2.94	0.845143312120842	0.28961153534816	0.238983484682923	0.1221	0.0743	0.0061	0.0035	0.0199	0.0029	0.0045	0.0267	0.157	0.0123	0.0197	0.0081	0.0823	0.0179	0.0064	0.0039	0.004	0.0818	0.0876	0.0077	0.01	0.0067	0.0303	0.0084	0.0152	0.1777
5	rs2055606	169898398	1.23	0.19861485684188	2.95	0.819141413036571	0.264010334312612	0.231268441210747	0.1222	0.0743	0.0062	0.0035	0.0199	0.0029	0.0045	0.0267	0.1569	0.0123	0.0197	0.0082	0.0822	0.0179	0.0064	0.0039	0.004	0.0817	0.0877	0.0078	0.01	0.0067	0.0303	0.0084	0.0152	0.1776
5	rs183822681	169903565	1.23	0.19861485684188	2.95	0.819141413036571	0.279761966649852	0.283750872450552	0.1229	0.0744	0.0062	0.0036	0.0201	0.003	0.0046	0.0266	0.1566	0.0121	0.0198	0.0082	0.0819	0.0178	0.0066	0.004	0.004	0.0812	0.0878	0.0079	0.0101	0.0066	0.0305	0.0086	0.0151	0.1768
5	rs34083135	169907266	1.23	0.19861485684188	2.95	0.819141413036571	0.285516982638375	0.291499107875393	0.1232	0.0745	0.0063	0.0036	0.0202	0.0031	0.0046	0.0267	0.1566	0.0121	0.0199	0.0083	0.0813	0.0178	0.0066	0.004	0.0041	0.0808	0.0881	0.0081	0.0103	0.0067	0.0305	0.0087	0.015	0.1761
5	rs72836279	169909760	1.23	0.19861485684188	2.95	0.819141413036571	0.298816604811473	0.258506954013813	0.123	0.0744	0.0063	0.0036	0.0202	0.0031	0.0046	0.0267	0.1565	0.012	0.0199	0.0084	0.0808	0.0178	0.0066	0.004	0.0041	0.0812	0.0881	0.0083	0.0104	0.0067	0.0303	0.0089	0.015	0.1758
5	rs10076544	169910062	1.23	0.19861485684188	2.95	0.819141413036571	0.315281080703553	0.273057568878456	0.123	0.0744	0.0063	0.0036	0.0202	0.0031	0.0046	0.0267	0.1565	0.012	0.0199	0.0084	0.0807	0.0178	0.0066	0.004	0.0041	0.0813	0.0881	0.0083	0.0104	0.0067	0.0303	0.0089	0.015	0.1757
5	rs10039039	169914964	1.23	0.19861485684188	2.95	0.819141413036571	0.340120306749138	0.261693574608818	0.123	0.0739	0.0066	0.0037	0.0203	0.0032	0.0047	0.0266	0.1562	0.012	0.0199	0.0085	0.0803	0.018	0.0066	0.0041	0.0041	0.0817	0.0887	0.0084	0.0105	0.0068	0.0302	0.0092	0.015	0.1749
5	rs74917009	169915787	1.23	0.19861485684188	2.95	0.819141413036571	0.374249281111578	0.26592313197006	0.1234	0.074	0.0066	0.0039	0.0203	0.0032	0.0047	0.0266	0.1559	0.012	0.0199	0.0085	0.0803	0.018	0.0066	0.0041	0.0041	0.0815	0.0884	0.0085	0.0105	0.0068	0.0302	0.0092	0.015	0.1748
5	rs10063281	169916008	1.23	0.19861485684188	2.95	0.819141413036571	0.387589299384477	0.270058579638946	0.1235	0.074	0.0066	0.0039	0.0203	0.0032	0.0047	0.0266	0.1558	0.012	0.0199	0.0085	0.0804	0.018	0.0066	0.0041	0.0042	0.0815	0.0883	0.0086	0.0105	0.0068	0.0302	0.0092	0.015	0.1747
5	rs7700418	169917130	1.23	0.19861485684188	2.95	0.819141413036571	0.383540271267752	0.252959970246721	0.1239	0.0738	0.0066	0.004	0.0203	0.0032	0.0048	0.0266	0.1554	0.0119	0.0199	0.0085	0.0806	0.0179	0.0066	0.0041	0.0042	0.0813	0.0882	0.0086	0.0105	0.0068	0.0301	0.0092	0.015	0.1747
5	rs888934	169923732	1.23	0.19861485684188	2.95	0.819141413036571	0.488998840874225	0.590512313479958	0.1235	0.0729	0.0068	0.0047	0.0202	0.0037	0.005	0.0272	0.1547	0.0117	0.0201	0.0091	0.0783	0.0183	0.0072	0.0047	0.0044	0.0822	0.0892	0.009	0.0109	0.0073	0.0308	0.0096	0.0151	0.1703
5	rs888936	169923903	1.23	0.19861485684188	2.95	0.819141413036571	0.455451881173587	0.566640591140652	0.1237	0.0729	0.0068	0.0047	0.0202	0.0038	0.005	0.0272	0.1546	0.0116	0.0201	0.0091	0.0781	0.0183	0.0072	0.0047	0.0043	0.0823	0.0895	0.009	0.0108	0.0073	0.0308	0.0096	0.0151	0.17
5	rs4867606	169924695	1.23	0.19861485684188	2.95	0.819141413036571	0.442466286244024	0.46302863424001	0.1235	0.0728	0.0069	0.0047	0.0201	0.0038	0.0051	0.0272	0.1546	0.0116	0.02	0.0092	0.0777	0.0184	0.0072	0.0048	0.0044	0.0825	0.0895	0.009	0.0108	0.0073	0.0308	0.0097	0.0152	0.1698
5	rs1035414	169925795	1.23	0.19861485684188	2.95	0.819141413036571	0.46161934429174	0.518527117784857	0.1236	0.0728	0.0069	0.0048	0.0201	0.0039	0.0051	0.0271	0.1546	0.0117	0.02	0.0093	0.0775	0.0184	0.0073	0.0049	0.0045	0.0827	0.0896	0.0089	0.0109	0.0073	0.0308	0.0097	0.015	0.1696
5	rs80082634	169927304	1.23	0.19861485684188	2.98	0.744195120258389	0.451602846521628	0.597232920136271	0.1234	0.0726	0.0069	0.005	0.02	0.0041	0.0052	0.0271	0.1544	0.0121	0.0201	0.0094	0.0769	0.0184	0.0075	0.0051	0.0046	0.083	0.0894	0.0087	0.0112	0.0073	0.0307	0.0098	0.0151	0.1687
5	rs75708130	169928147	1.24	0.175701215111077	2.95	0.819141413036571	0.562119007100172	0.859587282398376	0.1231	0.0718	0.0068	0.0054	0.0202	0.0045	0.0056	0.0278	0.1543	0.0125	0.02	0.0095	0.0769	0.0183	0.0079	0.0054	0.0048	0.0832	0.0888	0.0085	0.0114	0.0075	0.0308	0.0098	0.0153	0.1664
5	rs34806332	169928598	1.23	0.19861485684188	2.95	0.819141413036571	0.647801498286915	1.01452490948453	0.1226	0.0714	0.0068	0.0056	0.0203	0.0047	0.0058	0.0282	0.1539	0.0128	0.0199	0.0096	0.0773	0.0184	0.0081	0.0056	0.0049	0.0837	0.0883	0.0084	0.0116	0.0077	0.0309	0.0099	0.0154	0.1651
5	rs115553190	169929207	1.23	0.19861485684188	2.95	0.819141413036571	0.621502988019886	1.04526136983963	0.1223	0.0713	0.0068	0.0057	0.0203	0.0048	0.0058	0.0284	0.1539	0.0129	0.02	0.0095	0.0767	0.0185	0.0082	0.0055	0.0049	0.0845	0.0884	0.0084	0.0118	0.0078	0.031	0.0098	0.0153	0.1639
5	rs2112602	169929332	1.23	0.19861485684188	2.94	0.845143312120842	0.693925203506471	1.11916409967574	0.1223	0.0713	0.0068	0.0058	0.0203	0.0048	0.0058	0.0284	0.154	0.0129	0.02	0.0095	0.0766	0.0185	0.0082	0.0055	0.0049	0.0846	0.0884	0.0084	0.0118	0.0079	0.031	0.0098	0.0153	0.1638
5	rs7734122	169933879	1.23	0.19861485684188	2.94	0.845143312120842	1.16771536371218	1.29691912438809	0.1211	0.0723	0.0068	0.0064	0.0207	0.0051	0.0061	0.0281	0.1538	0.0133	0.0198	0.0088	0.0759	0.0182	0.0088	0.0059	0.0051	0.0869	0.0884	0.008	0.0126	0.0079	0.031	0.0099	0.0152	0.1605
5	rs72832720	169936874	1.23	0.19861485684188	2.94	0.845143312120842	1.17823555929794	1.29893252467057	0.1209	0.0724	0.0068	0.0065	0.0206	0.0052	0.0061	0.0281	0.1539	0.0133	0.0198	0.0089	0.0755	0.0182	0.0088	0.006	0.0052	0.087	0.0885	0.008	0.0126	0.0079	0.0309	0.0099	0.0153	0.1604
5	rs73313445	169943512	1.23	0.19861485684188	2.95	0.819141413036571	1.14905387114849	1.34487939838044	0.1204	0.0723	0.0068	0.0065	0.0206	0.0053	0.0062	0.0281	0.1543	0.0133	0.0199	0.0088	0.075	0.0182	0.0087	0.006	0.0053	0.0872	0.0888	0.0079	0.0126	0.008	0.0309	0.0098	0.0153	0.1602
5	rs57212455	169946240	1.23	0.19861485684188	2.94	0.845143312120842	1.12483630277421	1.33324103026778	0.1201	0.0722	0.0068	0.0066	0.0205	0.0056	0.0064	0.028	0.1554	0.0132	0.0197	0.0085	0.0741	0.0181	0.0086	0.0061	0.0053	0.0883	0.0892	0.0078	0.0125	0.008	0.0306	0.0099	0.015	0.1598
5	rs10040561	169947138	1.23	0.19861485684188	2.94	0.845143312120842	1.20936849696126	1.32515483964607	0.1197	0.0721	0.0067	0.0066	0.0204	0.0056	0.0064	0.028	0.1555	0.0132	0.0197	0.0084	0.0741	0.0181	0.0087	0.0061	0.0053	0.0887	0.0896	0.0077	0.0125	0.008	0.0306	0.0098	0.015	0.1598
5	rs17649721	169947681	1.23	0.19861485684188	2.94	0.845143312120842	1.17448064559501	1.27280020020853	0.1197	0.072	0.0067	0.0066	0.0205	0.0056	0.0064	0.0279	0.1556	0.0132	0.0197	0.0084	0.074	0.0182	0.0087	0.0061	0.0053	0.0889	0.0896	0.0077	0.0124	0.008	0.0306	0.0098	0.015	0.1599
5	rs7443451	169947722	1.23	0.19861485684188	2.95	0.819141413036571	1.20927592219346	1.28820056581836	0.1196	0.0721	0.0067	0.0066	0.0205	0.0056	0.0064	0.0279	0.1556	0.0132	0.0197	0.0084	0.0738	0.0182	0.0087	0.0061	0.0053	0.0892	0.0896	0.0077	0.0125	0.008	0.0305	0.0098	0.015	0.1599
5	rs9313506	169948896	1.23	0.19861485684188	2.96	0.793651312900757	0.990049817824356	1.07925350128223	0.1197	0.072	0.0067	0.0066	0.0205	0.0057	0.0063	0.0276	0.1561	0.0131	0.0197	0.0084	0.0735	0.0181	0.0087	0.0061	0.0053	0.0895	0.0895	0.0075	0.0123	0.008	0.0304	0.0099	0.0149	0.1601
5	rs17745861	169949462	1.24	0.175701215111077	2.96	0.793651312900757	1.05385839155553	1.06806218737791	0.1197	0.0717	0.0065	0.0067	0.0205	0.0058	0.0065	0.0272	0.1577	0.013	0.0195	0.0082	0.0721	0.018	0.0086	0.006	0.0054	0.0915	0.0885	0.0076	0.0123	0.0081	0.0299	0.0097	0.0149	0.1607
5	rs11957313	169950394	1.24	0.175701215111077	2.99	0.72022314582581	0.845838074451684	0.894509194310216	0.1183	0.0704	0.0063	0.0067	0.0207	0.006	0.0065	0.0244	0.1617	0.0128	0.019	0.008	0.0699	0.0175	0.0087	0.0061	0.0055	0.0975	0.0865	0.0077	0.0121	0.0084	0.0289	0.0093	0.015	0.1622
5	rs7724503	169956789	1.24	0.175701215111077	3.01	0.673776155564303	0.612107738693892	0.768874641287503	0.1179	0.0702	0.0064	0.0065	0.0208	0.006	0.0066	0.0235	0.1625	0.0127	0.0184	0.0079	0.0704	0.0171	0.0088	0.0059	0.0056	0.0994	0.085	0.0077	0.0121	0.0085	0.0289	0.0092	0.015	0.1631
5	rs6555903	169957614	1.24	0.175701215111077	3.01	0.673776155564303	0.431659165168379	0.644628318821894	0.1175	0.0703	0.0064	0.0062	0.0209	0.0058	0.0065	0.0231	0.163	0.0128	0.0183	0.0079	0.0705	0.0171	0.0088	0.0059	0.0056	0.1	0.0845	0.0078	0.012	0.0085	0.0288	0.0092	0.0152	0.1636
5	rs73313472	169957931	1.23	0.19861485684188	3.02	0.651294786134349	0.395190042753177	0.602679848136532	0.1175	0.0702	0.0064	0.0062	0.021	0.0058	0.0065	0.0228	0.1641	0.0128	0.0183	0.0079	0.0703	0.017	0.0088	0.0058	0.0055	0.1005	0.0842	0.0076	0.0119	0.0086	0.0288	0.0091	0.0153	0.1635
5	rs10076393	169962709	1.23	0.19861485684188	3.03	0.629303794260587	0.316782738804315	0.526842296254558	0.1174	0.0706	0.0066	0.006	0.0211	0.0058	0.0065	0.0226	0.1643	0.0129	0.0181	0.0078	0.0699	0.017	0.0087	0.0058	0.0054	0.1013	0.0836	0.0075	0.0117	0.0087	0.0287	0.0088	0.0152	0.1641
5	rs113728910	169970942	1.24	0.175701215111077	3.03	0.629303794260587	0.273142751108575	0.458600724416322	0.1173	0.0706	0.0066	0.006	0.0211	0.0058	0.0065	0.0226	0.1644	0.0129	0.018	0.0078	0.0699	0.017	0.0087	0.0058	0.0054	0.1014	0.0836	0.0075	0.0117	0.0087	0.0287	0.0088	0.0152	0.1641
5	rs72832748	169979188	1.24	0.175701215111077	3.02	0.651294786134349	0.289563745163312	0.463834905424279	0.1171	0.0706	0.0065	0.006	0.0211	0.0058	0.0065	0.0226	0.1644	0.0128	0.0181	0.0078	0.0699	0.0169	0.0088	0.0058	0.0053	0.1015	0.0836	0.0075	0.0117	0.0087	0.0286	0.0088	0.0151	0.1643
5	rs11739805	169979344	1.24	0.175701215111077	3.04	0.607799794750251	0.289372626546427	0.465314021779253	0.1171	0.0706	0.0065	0.006	0.0211	0.0058	0.0065	0.0226	0.1644	0.0128	0.0181	0.0078	0.0699	0.0169	0.0088	0.0058	0.0053	0.1015	0.0836	0.0075	0.0117	0.0087	0.0286	0.0088	0.0151	0.1643
5	rs115560929	169980952	1.24	0.175701215111077	3.04	0.607799794750251	0.276348471263787	0.461282974482177	0.117	0.0707	0.0065	0.0059	0.0212	0.0058	0.0065	0.0226	0.1645	0.0127	0.0181	0.0078	0.0698	0.0169	0.0088	0.0058	0.0054	0.1017	0.0836	0.0075	0.0117	0.0087	0.0286	0.0088	0.0151	0.1644
5	rs112746538	169986854	1.24	0.175701215111077	3.07	0.546174590811499	0.240164619779852	0.419264540475035	0.1167	0.0707	0.0066	0.0058	0.0212	0.0058	0.0064	0.0226	0.1648	0.0127	0.0179	0.0078	0.0698	0.0169	0.0088	0.0057	0.0053	0.1022	0.0837	0.0076	0.0116	0.0087	0.0284	0.0087	0.015	0.1646
5	rs13155413	169989879	1.24	0.175701215111077	3.08	0.526582953384854	0.238011270740469	0.413518225962656	0.1164	0.0707	0.0066	0.0057	0.0212	0.0058	0.0064	0.0226	0.1649	0.0127	0.0178	0.0078	0.0698	0.0169	0.0089	0.0057	0.0053	0.1024	0.0837	0.0076	0.0115	0.0087	0.0285	0.0087	0.015	0.1647
5	rs4269295	169997847	1.24	0.175701215111077	3.09	0.50746005104726	0.221005447382095	0.359791480993366	0.1166	0.0704	0.0066	0.0057	0.0211	0.0058	0.0063	0.0226	0.1649	0.0127	0.0176	0.0079	0.0696	0.0169	0.0089	0.0057	0.0052	0.1029	0.0837	0.0075	0.0115	0.0086	0.0285	0.009	0.015	0.1646
5	rs76504197	169999609	1.24	0.175701215111077	3.09	0.50746005104726	0.218744510477416	0.359540704723624	0.1166	0.0703	0.0067	0.0056	0.0211	0.0058	0.0063	0.0226	0.1649	0.0127	0.0176	0.0079	0.0696	0.0169	0.0089	0.0057	0.0052	0.103	0.0837	0.0075	0.0115	0.0086	0.0285	0.009	0.015	0.1646
5	rs115071517	170000396	1.24	0.175701215111077	3.09	0.50746005104726	0.211677445829914	0.356785456462011	0.1166	0.0702	0.0067	0.0056	0.0212	0.0058	0.0064	0.0226	0.165	0.0127	0.0175	0.008	0.0696	0.0169	0.0089	0.0057	0.0052	0.103	0.0836	0.0074	0.0115	0.0087	0.0285	0.009	0.0149	0.1646
5	rs79161121	170003351	1.24	0.175701215111077	3.1	0.488801954490689	0.208192797093159	0.357035683804713	0.1166	0.0701	0.0067	0.0056	0.0212	0.0058	0.0064	0.0226	0.165	0.0127	0.0175	0.008	0.0696	0.0169	0.0089	0.0057	0.0052	0.1031	0.0836	0.0074	0.0115	0.0087	0.0286	0.009	0.0149	0.1644
5	rs115676662	170005452	1.24	0.175701215111077	3.1	0.488801954490689	0.207674902705678	0.356660361560978	0.1166	0.0701	0.0067	0.0056	0.0212	0.0058	0.0064	0.0226	0.165	0.0127	0.0175	0.008	0.0696	0.0169	0.0089	0.0057	0.0052	0.1031	0.0836	0.0074	0.0115	0.0087	0.0286	0.009	0.0149	0.1644
5	rs72832768	170013179	1.24	0.175701215111077	3.1	0.488801954490689	0.198322206262488	0.350172753147174	0.1167	0.0702	0.0067	0.0056	0.0211	0.0057	0.0063	0.0228	0.165	0.0127	0.0174	0.008	0.0697	0.017	0.0089	0.0057	0.0051	0.1033	0.0834	0.0074	0.0114	0.0087	0.0286	0.0091	0.0149	0.1642
5	rs62394311	170013809	1.24	0.175701215111077	3.1	0.488801954490689	0.200110828376702	0.350919581074007	0.1167	0.0702	0.0067	0.0056	0.0211	0.0057	0.0063	0.0228	0.165	0.0127	0.0174	0.008	0.0697	0.017	0.0089	0.0057	0.0051	0.1033	0.0834	0.0074	0.0114	0.0087	0.0286	0.0091	0.0149	0.1642
5	rs4867984	170013811	1.24	0.175701215111077	3.11	0.470604638115432	0.200149812826243	0.350919581074007	0.1167	0.0702	0.0067	0.0056	0.0211	0.0057	0.0063	0.0228	0.165	0.0127	0.0174	0.008	0.0697	0.017	0.0089	0.0057	0.0051	0.1033	0.0834	0.0074	0.0114	0.0087	0.0286	0.0091	0.0149	0.1642
5	rs77390874	170015702	1.24	0.175701215111077	3.11	0.470604638115432	0.194542102637759	0.340382396347649	0.1168	0.0701	0.0068	0.0056	0.0211	0.0057	0.0063	0.0228	0.165	0.0127	0.0174	0.008	0.0697	0.017	0.009	0.0057	0.0051	0.1033	0.0834	0.0074	0.0114	0.0087	0.0286	0.0092	0.0149	0.1642
5	rs115072993	170024018	1.24	0.175701215111077	3.11	0.470604638115432	0.176662302972644	0.343967020522088	0.1169	0.0701	0.0068	0.0055	0.0211	0.0057	0.0063	0.0228	0.1648	0.0128	0.0174	0.0081	0.0696	0.017	0.009	0.0057	0.0051	0.1035	0.0835	0.0075	0.0114	0.0087	0.0286	0.0092	0.0149	0.164
5	rs4867991	170025861	1.25	0.154769873779188	3.1	0.488801954490689	0.0774171975384979	0.260554092563123	0.1178	0.0697	0.0072	0.0049	0.0205	0.0052	0.0062	0.0228	0.1625	0.0136	0.0172	0.0086	0.0691	0.0171	0.0092	0.0057	0.005	0.1053	0.0848	0.0081	0.0112	0.0092	0.0293	0.0092	0.0146	0.162
5	rs113860509	170026601	1.25	0.154769873779188	3.1	0.488801954490689	0.0521605654513475	0.220390224613023	0.1184	0.0691	0.0074	0.0047	0.0202	0.0049	0.0061	0.0226	0.1618	0.0142	0.0172	0.009	0.0692	0.0172	0.0092	0.0055	0.0048	0.1059	0.0856	0.0083	0.0111	0.0094	0.0289	0.0091	0.0144	0.1617
5	rs56310323	170026875	1.25	0.154769873779188	3.1	0.488801954490689	0.0490995896967046	0.223635747212116	0.1186	0.0689	0.0074	0.0046	0.0201	0.0048	0.006	0.0225	0.1615	0.0143	0.0171	0.0091	0.0692	0.0173	0.0093	0.0054	0.0048	0.1061	0.0859	0.0084	0.0111	0.0093	0.0291	0.0091	0.0142	0.1616
5	rs62394329	170030270	1.25	0.154769873779188	3.1	0.488801954490689	0.0582601847205555	0.235556771106777	0.1191	0.0686	0.0075	0.0045	0.02	0.0046	0.0059	0.0224	0.1611	0.0146	0.017	0.0092	0.0693	0.0174	0.0094	0.0052	0.0047	0.1065	0.0864	0.0085	0.011	0.0095	0.0287	0.0091	0.0141	0.1615
5	rs13154949	170030271	1.25	0.154769873779188	3.1	0.488801954490689	0.0582420091656921	0.235446497019271	0.1191	0.0686	0.0075	0.0045	0.02	0.0046	0.0059	0.0224	0.1611	0.0146	0.017	0.0092	0.0693	0.0174	0.0094	0.0052	0.0047	0.1065	0.0864	0.0085	0.011	0.0095	0.0287	0.0091	0.0141	0.1615
5	rs17564734	170033467	1.25	0.154769873779188	3.1	0.488801954490689	0.0488083976559253	0.218342775061916	0.1193	0.0684	0.0076	0.0044	0.0199	0.0045	0.0059	0.0224	0.1611	0.0146	0.0169	0.0093	0.0694	0.0177	0.0094	0.0052	0.0047	0.1063	0.0866	0.0085	0.0109	0.0095	0.0287	0.009	0.0141	0.1615
5	rs1013922	170037711	1.25	0.154769873779188	3.08	0.526582953384854	0.050407966161575	0.21694550675944	0.1195	0.068	0.0076	0.0043	0.0199	0.0044	0.0058	0.0225	0.1608	0.0146	0.0169	0.0093	0.0694	0.0179	0.0094	0.0052	0.0046	0.1061	0.0875	0.0086	0.0108	0.0096	0.0287	0.009	0.0141	0.1614
5	rs8180418	170042369	1.25	0.154769873779188	3.08	0.526582953384854	0.0556286503262056	0.245548891923571	0.1196	0.068	0.0076	0.0042	0.0199	0.0044	0.0058	0.0225	0.1607	0.0145	0.0169	0.0093	0.0694	0.0179	0.0094	0.0053	0.0046	0.1061	0.0877	0.0086	0.0109	0.0097	0.0287	0.009	0.0141	0.1611
5	rs9313515	170047775	1.25	0.154769873779188	3.08	0.526582953384854	0.0574280028678381	0.272018297766819	0.1205	0.0684	0.0078	0.0042	0.0196	0.0042	0.0056	0.0223	0.1597	0.0146	0.0169	0.0095	0.0692	0.0183	0.0094	0.0052	0.0046	0.1066	0.0884	0.0085	0.0109	0.0098	0.0284	0.0091	0.0142	0.1598
5	rs4867618	170050646	1.25	0.154769873779188	3.07	0.546174590811499	0.0439151720085193	0.233134587761115	0.1211	0.0692	0.0079	0.0041	0.0194	0.004	0.0053	0.0224	0.1579	0.0146	0.0171	0.0096	0.0695	0.0187	0.0094	0.005	0.0046	0.1063	0.0893	0.0086	0.0109	0.0093	0.0284	0.0093	0.0145	0.1595
5	rs72834408	170053990	1.25	0.154769873779188	3.07	0.546174590811499	0.0418310248123883	0.297648185287458	0.1214	0.0694	0.008	0.0041	0.0192	0.0039	0.0052	0.0223	0.1572	0.0146	0.017	0.0098	0.07	0.0189	0.0095	0.0049	0.0045	0.1057	0.0897	0.0086	0.0108	0.0092	0.0284	0.0094	0.0145	0.1594
5	rs4868004	170058539	1.25	0.154769873779188	3.07	0.546174590811499	0.0416713374841976	0.303955160435429	0.1215	0.0695	0.008	0.004	0.0191	0.0039	0.0051	0.0223	0.1569	0.0146	0.017	0.0099	0.0703	0.0189	0.0096	0.0048	0.0045	0.1054	0.0899	0.0086	0.0108	0.009	0.0284	0.0095	0.0147	0.1593
5	rs114182946	170060381	1.25	0.154769873779188	3.07	0.546174590811499	0.0422833074268742	0.311262928174853	0.1215	0.0696	0.008	0.004	0.0191	0.0039	0.005	0.0223	0.1569	0.0146	0.017	0.0099	0.0703	0.0189	0.0096	0.0048	0.0045	0.1054	0.0899	0.0085	0.0108	0.009	0.0284	0.0095	0.0147	0.1594
5	rs78551883	170067895	1.26	0.135727966888585	3.07	0.546174590811499	0.0410080816186187	0.333245919667993	0.1216	0.0696	0.008	0.004	0.0191	0.0038	0.005	0.0222	0.1566	0.0147	0.017	0.01	0.0705	0.019	0.0096	0.0048	0.0045	0.1051	0.09	0.0085	0.0108	0.009	0.0284	0.0095	0.0148	0.1595
5	rs2879338	170075498	1.26	0.135727966888585	3.07	0.546174590811499	0.0405367558895798	0.344586154327876	0.1216	0.0696	0.008	0.004	0.0192	0.0038	0.005	0.0222	0.1565	0.0148	0.017	0.01	0.0706	0.019	0.0097	0.0048	0.0045	0.105	0.09	0.0084	0.0108	0.009	0.0284	0.0095	0.0148	0.1595
5	rs4868006	170076605	1.26	0.135727966888585	3.07	0.546174590811499	0.0407790927352043	0.345577435925207	0.1216	0.0696	0.0081	0.004	0.0192	0.0038	0.005	0.0222	0.1565	0.0148	0.017	0.01	0.0706	0.019	0.0097	0.0048	0.0045	0.105	0.09	0.0084	0.0108	0.009	0.0284	0.0095	0.0148	0.1595
5	rs111583910	170079611	1.26	0.135727966888585	3.07	0.546174590811499	0.0411804014206721	0.350172753147174	0.1216	0.0696	0.0081	0.004	0.0192	0.0038	0.005	0.0222	0.1565	0.0148	0.017	0.01	0.0706	0.019	0.0097	0.0048	0.0045	0.105	0.09	0.0084	0.0108	0.0091	0.0284	0.0095	0.0148	0.1595
5	rs112410014	170094939	1.26	0.135727966888585	3.07	0.546174590811499	0.0509544451875015	0.453248588211862	0.1216	0.0697	0.0081	0.004	0.0192	0.0038	0.0049	0.0222	0.156	0.0148	0.017	0.0101	0.0707	0.0191	0.0098	0.0047	0.0044	0.1045	0.0902	0.0084	0.0107	0.0091	0.0283	0.0096	0.0149	0.1595
5	rs6555910	170096737	1.26	0.135727966888585	3.07	0.546174590811499	0.0429309875307107	0.459270901946827	0.1217	0.0699	0.0082	0.0041	0.0193	0.0038	0.0048	0.0221	0.1555	0.0149	0.017	0.0101	0.0708	0.0191	0.0098	0.0047	0.0044	0.1041	0.0904	0.0084	0.0107	0.0091	0.0284	0.0097	0.015	0.1596
5	rs4867626	170100271	1.26	0.135727966888585	3.07	0.546174590811499	0.0520256148769814	0.510520866339731	0.1217	0.0699	0.0082	0.0041	0.0194	0.0038	0.0048	0.0221	0.1553	0.0149	0.0171	0.0101	0.0709	0.0191	0.0098	0.0046	0.0044	0.1038	0.0905	0.0084	0.0106	0.0091	0.0283	0.0098	0.015	0.1596
5	rs7714005	170100447	1.26	0.135727966888585	3.07	0.546174590811499	0.0528729116889087	0.509556725914749	0.1217	0.0699	0.0082	0.0041	0.0194	0.0038	0.0048	0.0221	0.1553	0.0149	0.0171	0.0101	0.0709	0.0191	0.0098	0.0046	0.0044	0.1037	0.0905	0.0084	0.0106	0.0091	0.0283	0.0098	0.015	0.1596
5	rs115535966	170101386	1.26	0.135727966888585	3.07	0.546174590811499	0.0577346216202474	0.533936128374853	0.1217	0.0699	0.0083	0.0041	0.0194	0.0038	0.0048	0.0221	0.1553	0.0149	0.0172	0.0101	0.0709	0.0191	0.0098	0.0046	0.0044	0.1037	0.0906	0.0084	0.0106	0.0091	0.0283	0.0098	0.015	0.1596
5	rs76545692	170101467	1.26	0.135727966888585	3.06	0.566238797870229	0.0576984924752009	0.526286920707335	0.1217	0.0699	0.0083	0.0041	0.0194	0.0038	0.0048	0.0221	0.1553	0.0149	0.0172	0.0101	0.0709	0.0191	0.0098	0.0046	0.0044	0.1037	0.0906	0.0084	0.0106	0.0091	0.0283	0.0098	0.015	0.1596
5	rs114178156	170108410	1.26	0.135727966888585	3.05	0.586779315918157	0.0482615562747403	0.617214019456086	0.122	0.0706	0.0087	0.0041	0.0197	0.0037	0.0044	0.0222	0.153	0.0149	0.0169	0.0099	0.0726	0.0198	0.0099	0.0041	0.0042	0.1029	0.0903	0.0086	0.0098	0.0094	0.0272	0.0098	0.0155	0.1614
5	rs7702368	170118126	1.23	0.19861485684188	3.05	0.586779315918157	0.216863536495582	1.22313863924401	0.1222	0.0716	0.0091	0.004	0.0201	0.0035	0.0039	0.0224	0.15	0.0149	0.0167	0.0096	0.0749	0.0204	0.0101	0.0034	0.004	0.1016	0.0897	0.0091	0.009	0.0097	0.0259	0.0095	0.0163	0.1634
5	rs58685087	170129105	1.23	0.19861485684188	3.03	0.629303794260587	0.0811969430114992	0.869847159782197	0.1223	0.0716	0.0091	0.004	0.0201	0.0035	0.0039	0.0225	0.1499	0.0149	0.0167	0.0096	0.075	0.0204	0.0101	0.0034	0.004	0.1016	0.0897	0.0091	0.009	0.0098	0.0259	0.0095	0.0163	0.1635
5	rs2194162	170132424	1.23	0.19861485684188	3.03	0.629303794260587	0.0811743702304277	0.872182430564662	0.1223	0.0716	0.0091	0.004	0.0201	0.0035	0.0039	0.0225	0.1499	0.0149	0.0167	0.0096	0.075	0.0204	0.0101	0.0034	0.004	0.1016	0.0897	0.0091	0.009	0.0098	0.0259	0.0095	0.0163	0.1635
5	rs13189181	170135050	1.23	0.19861485684188	3.03	0.629303794260587	0.0770892402149715	0.824493693327078	0.1223	0.0717	0.0092	0.004	0.0201	0.0035	0.0039	0.0225	0.1498	0.015	0.0167	0.0096	0.0749	0.0204	0.0101	0.0034	0.004	0.1015	0.0897	0.0091	0.009	0.0098	0.0258	0.0095	0.0163	0.1637
5	rs984559	170138659	1.23	0.19861485684188	3.03	0.629303794260587	0.0766098584776325	0.821877882576639	0.1223	0.0717	0.0092	0.004	0.0201	0.0035	0.0039	0.0225	0.1498	0.015	0.0167	0.0096	0.0749	0.0204	0.0101	0.0034	0.004	0.1015	0.0897	0.0091	0.009	0.0098	0.0258	0.0095	0.0163	0.1637
5	rs329475	170138816	1.23	0.19861485684188	3.03	0.629303794260587	0.0834286181375272	0.84068857903978	0.1223	0.0717	0.0092	0.004	0.0202	0.0035	0.0039	0.0225	0.1498	0.015	0.0167	0.0096	0.0749	0.0204	0.0102	0.0034	0.004	0.1015	0.0897	0.0091	0.009	0.0098	0.0258	0.0095	0.0163	0.1637
5	rs4868017	170144835	1.23	0.19861485684188	3.03	0.629303794260587	0.0952222935292229	0.905479938639208	0.1223	0.0716	0.0092	0.004	0.0202	0.0035	0.0039	0.0225	0.1496	0.015	0.0167	0.0096	0.0752	0.0204	0.0103	0.0034	0.004	0.1013	0.0896	0.0092	0.009	0.0098	0.0257	0.0095	0.0163	0.1637
5	rs115534123	170145135	1.23	0.19861485684188	3.03	0.629303794260587	0.0943009078124208	0.903754177411145	0.1222	0.0716	0.0092	0.004	0.0202	0.0035	0.0039	0.0225	0.1496	0.015	0.0167	0.0096	0.0752	0.0204	0.0103	0.0034	0.004	0.1013	0.0896	0.0092	0.009	0.0098	0.0258	0.0095	0.0163	0.1637
5	rs116648788	170145720	1.23	0.19861485684188	3.03	0.629303794260587	0.101960711768999	0.934602449938903	0.1223	0.0716	0.0092	0.004	0.0202	0.0035	0.0039	0.0225	0.1497	0.0151	0.0167	0.0096	0.0751	0.0204	0.0103	0.0034	0.004	0.1012	0.0895	0.0092	0.009	0.0098	0.0258	0.0095	0.0163	0.1637
5	rs10475954	170160158	1.23	0.19861485684188	3.03	0.629303794260587	0.112834482093263	0.968039117621682	0.1225	0.0717	0.0092	0.004	0.0201	0.0035	0.0039	0.0224	0.1499	0.0152	0.0166	0.0096	0.075	0.0205	0.0103	0.0034	0.0039	0.1011	0.0893	0.0092	0.009	0.0098	0.0258	0.0095	0.0162	0.1638
5	rs34183377	170169125	1.23	0.19861485684188	3.03	0.629303794260587	0.124129790874968	1.00250381547462	0.1232	0.0717	0.0092	0.0039	0.02	0.0034	0.0038	0.0225	0.1497	0.0151	0.0166	0.0096	0.0748	0.0205	0.0103	0.0033	0.0039	0.101	0.0895	0.0093	0.009	0.0098	0.0258	0.0094	0.0162	0.1639
5	rs4642385	170173510	1.23	0.19861485684188	3.03	0.629303794260587	0.119503733510897	0.952638986739187	0.1253	0.0719	0.0092	0.0038	0.0196	0.0034	0.0036	0.0226	0.149	0.0147	0.0164	0.0096	0.0742	0.0208	0.0103	0.0031	0.0039	0.1007	0.0902	0.0094	0.0089	0.0099	0.0257	0.0091	0.0159	0.1643
5	rs17673687	170174699	1.23	0.19861485684188	3.03	0.629303794260587	0.130859577473527	0.956127540736172	0.1255	0.0719	0.0092	0.0039	0.0196	0.0034	0.0036	0.0226	0.149	0.0147	0.0164	0.0096	0.0742	0.0208	0.0102	0.003	0.0039	0.1005	0.0903	0.0094	0.0089	0.0099	0.0255	0.0092	0.0159	0.1646
5	rs2287888	170178727	1.22	0.223600634562227	3.03	0.629303794260587	0.127333208170136	0.814655049476078	0.127	0.0743	0.009	0.0034	0.0193	0.0031	0.003	0.0222	0.1475	0.0146	0.0163	0.0091	0.0745	0.0209	0.0099	0.0028	0.0035	0.0987	0.0938	0.0094	0.0085	0.0093	0.0256	0.0084	0.0155	0.1661
5	rs10475956	170179348	1.22	0.223600634562227	3.03	0.629303794260587	0.143774670609831	0.788033476657395	0.1281	0.0753	0.0089	0.0031	0.0191	0.0028	0.0027	0.0218	0.1475	0.0145	0.0164	0.0088	0.0752	0.0209	0.0096	0.0026	0.0031	0.0984	0.0948	0.0096	0.0084	0.0089	0.0258	0.008	0.0153	0.1663
5	rs35903851	170179788	1.21	0.250745108472337	3.03	0.629303794260587	0.103111895208989	0.629363737668811	0.1282	0.0754	0.0089	0.0031	0.0192	0.0027	0.0026	0.0218	0.1475	0.0145	0.0164	0.0088	0.0754	0.0209	0.0095	0.0025	0.0031	0.0984	0.0948	0.0096	0.0083	0.0089	0.0258	0.008	0.0153	0.1662
5	rs79656771	170182706	1.21	0.250745108472337	3.03	0.629303794260587	0.101440109022838	0.484245493300183	0.1282	0.0757	0.0088	0.003	0.0192	0.0027	0.0025	0.0216	0.1478	0.0145	0.0163	0.0085	0.0758	0.0209	0.0093	0.0025	0.003	0.0983	0.0956	0.0097	0.0081	0.0088	0.0258	0.0077	0.0151	0.1668
5	rs73323089	170183419	1.21	0.250745108472337	3.02	0.651294786134349	0.0981475743775466	0.472592916931945	0.1282	0.0758	0.0088	0.003	0.0192	0.0026	0.0024	0.0216	0.1478	0.0145	0.0162	0.0084	0.0759	0.0209	0.0093	0.0025	0.003	0.0982	0.0957	0.0097	0.008	0.0088	0.0258	0.0077	0.0151	0.167
5	rs12514867	170185337	1.21	0.250745108472337	3.02	0.651294786134349	0.0850231694594759	0.404032420911187	0.1283	0.0759	0.0087	0.003	0.0192	0.0026	0.0023	0.0215	0.148	0.0144	0.0162	0.0082	0.0759	0.0209	0.0092	0.0025	0.0029	0.0981	0.0962	0.0097	0.0079	0.0087	0.0259	0.0076	0.0151	0.1674
5	rs9313524	170187643	1.21	0.250745108472337	3.02	0.651294786134349	0.0927204591176123	0.273288684295087	0.1288	0.0762	0.0085	0.003	0.0193	0.0026	0.0022	0.0214	0.1486	0.0144	0.0161	0.0079	0.0755	0.0208	0.0088	0.0027	0.0028	0.0978	0.0964	0.0098	0.0078	0.0085	0.0258	0.0073	0.0152	0.1684
5	rs6555914	170197252	1.21	0.250745108472337	3.01	0.673776155564303	0.0664082913096658	0.158850383573588	0.1287	0.0768	0.0082	0.003	0.0193	0.0027	0.0022	0.0213	0.1493	0.0143	0.0161	0.0077	0.0754	0.0208	0.0086	0.0027	0.0028	0.0973	0.0964	0.0096	0.0078	0.0084	0.0255	0.0074	0.0151	0.1689
5	rs1559160	170200635	1.2	0.280131383133392	3.01	0.673776155564303	0.0536261440212082	0.0566231882187791	0.128	0.0774	0.0079	0.0031	0.0195	0.0028	0.0022	0.0212	0.1496	0.0141	0.016	0.0074	0.0761	0.0208	0.0083	0.0029	0.0027	0.097	0.0964	0.0098	0.0077	0.0082	0.0252	0.0073	0.015	0.1698
5	rs115413187	170201616	1.2	0.280131383133392	3.01	0.673776155564303	0.0776144027620591	0.0195668380103398	0.127	0.0788	0.0073	0.0031	0.0197	0.0029	0.0022	0.0209	0.1482	0.0142	0.016	0.0071	0.0762	0.0207	0.0079	0.0032	0.0026	0.0966	0.0967	0.0099	0.0076	0.008	0.0247	0.0071	0.0151	0.1728
5	rs72837660	170202112	1.2	0.280131383133392	3.02	0.651294786134349	0.110517299847335	0.0156014283986724	0.1264	0.0794	0.0072	0.0031	0.0198	0.0029	0.0022	0.0208	0.1476	0.0142	0.016	0.0069	0.0763	0.0207	0.0077	0.0033	0.0026	0.0964	0.0966	0.01	0.0076	0.008	0.0245	0.0071	0.015	0.1742
5	rs7722456	170202984	1.2	0.280131383133392	2.99	0.72022314582581	0.134043117002527	0.00614513830479027	0.1258	0.0801	0.0071	0.0031	0.0199	0.003	0.0022	0.0206	0.147	0.0143	0.0161	0.0068	0.0764	0.0207	0.0075	0.0034	0.0025	0.0962	0.0966	0.0102	0.0075	0.0079	0.0242	0.0071	0.0149	0.1756
5	rs79966610	170205300	1.19	0.311838986457593	3	0.696751202985924	0.120397262839322	0.00251836436926617	0.1257	0.0801	0.0071	0.0031	0.0199	0.0031	0.0023	0.0207	0.1469	0.0143	0.0161	0.0068	0.0763	0.0204	0.0074	0.0034	0.0026	0.0963	0.0966	0.0102	0.0075	0.0079	0.0242	0.007	0.0149	0.1759
5	rs11746250	170207491	1.19	0.311838986457593	2.99	0.72022314582581	0.107662470602826	0.00149111248894585	0.1256	0.0802	0.0071	0.0032	0.0199	0.0033	0.0024	0.0207	0.1469	0.0142	0.0161	0.0068	0.0763	0.0201	0.0073	0.0035	0.0027	0.0964	0.0966	0.0102	0.0075	0.0079	0.0241	0.0069	0.0149	0.1762
5	rs7722394	170210242	1.19	0.311838986457593	2.98	0.744195120258389	0.116196257166488	0.00129653259868852	0.1256	0.0806	0.007	0.0032	0.0201	0.0033	0.0024	0.0205	0.1469	0.0142	0.0161	0.0066	0.076	0.02	0.0072	0.0035	0.0027	0.0958	0.0968	0.0104	0.0076	0.0079	0.0243	0.0068	0.0148	0.1765
5	rs3929011	170213181	1.19	0.311838986457593	2.98	0.744195120258389	0.135869693263976	0.00686699612519373	0.1256	0.0812	0.0071	0.0033	0.0201	0.0034	0.0024	0.0201	0.1468	0.0141	0.0161	0.0065	0.0753	0.0198	0.0072	0.0035	0.003	0.0954	0.0973	0.0105	0.0074	0.0078	0.0243	0.0067	0.0149	0.1771
5	rs7725726	170215670	1.19	0.311838986457593	2.98	0.744195120258389	0.135155869246404	0.00623306115034961	0.1257	0.0813	0.0071	0.0033	0.0201	0.0034	0.0024	0.0201	0.147	0.0141	0.0161	0.0065	0.0755	0.0198	0.0072	0.0035	0.003	0.0952	0.0973	0.0105	0.0074	0.0077	0.0242	0.0066	0.0149	0.1771
5	rs41275331	170216508	1.19	0.311838986457593	2.98	0.744195120258389	0.135155869246404	0.00434115410720688	0.1257	0.0813	0.0071	0.0033	0.0201	0.0034	0.0024	0.0201	0.147	0.014	0.0161	0.0065	0.0755	0.0198	0.0071	0.0035	0.003	0.0952	0.0972	0.0105	0.0074	0.0077	0.0242	0.0066	0.0149	0.1771
5	rs17650871	170222923	1.19	0.311838986457593	2.98	0.744195120258389	0.141821165986405	0.00691351421345186	0.1255	0.0821	0.0067	0.0033	0.0202	0.0036	0.0026	0.0208	0.1473	0.0137	0.0158	0.0063	0.0762	0.019	0.0069	0.0036	0.0033	0.0956	0.0962	0.0106	0.0074	0.0076	0.0239	0.0063	0.0146	0.1778
5	rs7724371	170228336	1.19	0.311838986457593	2.98	0.744195120258389	0.133335089702887	0.0099212389085038	0.1254	0.0822	0.0067	0.0033	0.0202	0.0036	0.0026	0.0209	0.1473	0.0137	0.0157	0.0063	0.0763	0.019	0.0069	0.0036	0.0034	0.0956	0.096	0.0106	0.0074	0.0076	0.0239	0.0063	0.0145	0.1779
5	rs71605783	170229377	1.19	0.311838986457593	2.98	0.744195120258389	0.131895272844354	0.0063438926156758	0.1254	0.0822	0.0067	0.0033	0.0202	0.0036	0.0026	0.0209	0.1473	0.0137	0.0157	0.0063	0.0763	0.0189	0.0069	0.0036	0.0034	0.0954	0.096	0.0106	0.0074	0.0076	0.0239	0.0063	0.0145	0.1779
5	rs1063310	170239112	1.18	0.345943801679723	2.98	0.744195120258389	0.115153238303667	0.00820628987940411	0.1251	0.0823	0.0068	0.0034	0.0202	0.0037	0.0027	0.021	0.1473	0.0138	0.0159	0.0064	0.0765	0.0188	0.0069	0.0037	0.0035	0.0948	0.0954	0.0106	0.0074	0.0077	0.024	0.0065	0.0145	0.178
5	rs1895410	170241306	1.18	0.345943801679723	2.97	0.768670182966371	0.113892480257475	0.00923135296761053	0.125	0.0823	0.0069	0.0034	0.0203	0.0037	0.0027	0.0209	0.1471	0.0138	0.0159	0.0064	0.0767	0.0188	0.0069	0.0037	0.0035	0.0948	0.0953	0.0106	0.0074	0.0077	0.024	0.0065	0.0145	0.1781
5	rs1422161	170246958	1.18	0.345943801679723	2.97	0.768670182966371	0.113001130365796	0.00488603483564525	0.1249	0.0824	0.0069	0.0034	0.0202	0.0037	0.0027	0.0209	0.147	0.0138	0.0159	0.0064	0.0766	0.0188	0.0069	0.0037	0.0035	0.0947	0.0952	0.0106	0.0075	0.0077	0.024	0.0065	0.0145	0.1781
5	rs79525426	170256500	1.19	0.311838986457593	2.97	0.768670182966371	0.117216631342647	0.00338645169771627	0.1249	0.0825	0.0069	0.0034	0.0202	0.0038	0.0027	0.0209	0.147	0.0138	0.0159	0.0064	0.0767	0.0188	0.0069	0.0037	0.0035	0.0947	0.0949	0.0107	0.0075	0.0077	0.024	0.0066	0.0145	0.1781
5	rs111738644	170277459	1.18	0.345943801679723	2.97	0.768670182966371	0.146620961397324	0.0170459991428332	0.1247	0.083	0.0071	0.0035	0.0201	0.004	0.0029	0.0209	0.1466	0.0138	0.0161	0.0064	0.0771	0.0188	0.007	0.004	0.0037	0.0944	0.093	0.0109	0.0074	0.0078	0.0242	0.0067	0.0146	0.1783
5	rs13156461	170279114	1.18	0.345943801679723	2.97	0.768670182966371	0.150093592250802	0.0199635668090108	0.1247	0.083	0.0071	0.0035	0.0201	0.0041	0.0029	0.0209	0.1466	0.0138	0.0161	0.0064	0.0771	0.0188	0.007	0.004	0.0037	0.0944	0.093	0.0109	0.0074	0.0078	0.0242	0.0067	0.0146	0.1783
5	rs76133490	170318242	1.18	0.345943801679723	2.97	0.768670182966371	0.0750115245830026	0.00677445468628211	0.1242	0.0842	0.0073	0.0033	0.0193	0.0036	0.0028	0.0212	0.1464	0.0139	0.0163	0.0067	0.0784	0.0183	0.0067	0.0035	0.0035	0.0954	0.091	0.0116	0.0074	0.008	0.0249	0.0071	0.0142	0.1773
5	rs76053125	170321799	1.18	0.345943801679723	2.97	0.768670182966371	0.0757216064856833	0.00731557483406545	0.1242	0.0841	0.0073	0.0033	0.0192	0.0036	0.0028	0.0212	0.1464	0.0139	0.0163	0.0067	0.0784	0.0183	0.0067	0.0035	0.0035	0.0954	0.091	0.0117	0.0074	0.008	0.0249	0.0071	0.0142	0.1774
5	rs1422156	170334100	1.18	0.345943801679723	2.97	0.768670182966371	0.0794483307834244	0.0152851274436684	0.1242	0.0842	0.0073	0.0033	0.0192	0.0036	0.0028	0.0213	0.1464	0.0139	0.0163	0.0067	0.0785	0.0183	0.0067	0.0035	0.0036	0.0954	0.0909	0.0117	0.0075	0.008	0.025	0.0071	0.0142	0.1774
5	rs62621882	170338163	1.18	0.345943801679723	2.94	0.845143312120842	0.0801851473075134	0.0182088497742041	0.1242	0.0842	0.0073	0.0033	0.0192	0.0036	0.0028	0.0213	0.1464	0.0139	0.0163	0.0067	0.0785	0.0183	0.0067	0.0035	0.0036	0.0955	0.0909	0.0117	0.0075	0.008	0.025	0.0071	0.0142	0.1773
5	rs11741568	170363282	1.18	0.345943801679723	2.94	0.845143312120842	0.081513384398441	0.0221724280172916	0.1241	0.0842	0.0073	0.0033	0.0191	0.0036	0.0029	0.0213	0.1464	0.0139	0.0164	0.0067	0.0785	0.0183	0.0067	0.0035	0.0036	0.0955	0.0908	0.0117	0.0075	0.0081	0.025	0.0071	0.0142	0.1773
5	rs579535	170376149	1.18	0.345943801679723	2.95	0.819141413036571	0.0846980787930335	0.0307683230870573	0.1241	0.0842	0.0073	0.0033	0.0191	0.0036	0.0029	0.0213	0.1464	0.0139	0.0164	0.0067	0.0785	0.0183	0.0067	0.0035	0.0036	0.0955	0.0907	0.0117	0.0075	0.0081	0.025	0.0071	0.0143	0.1773
5	rs1551154	170379327	1.18	0.345943801679723	2.95	0.819141413036571	0.0858861629431566	0.0322033852047225	0.1241	0.0842	0.0073	0.0033	0.0191	0.0036	0.0029	0.0213	0.1464	0.0139	0.0164	0.0067	0.0785	0.0183	0.0067	0.0035	0.0036	0.0956	0.0907	0.0117	0.0075	0.0081	0.025	0.0071	0.0143	0.1773
5	rs75522678	170401713	1.18	0.345943801679723	2.95	0.819141413036571	0.0729282312722355	0.0230615318717745	0.124	0.0842	0.0073	0.0033	0.0192	0.0035	0.0028	0.0213	0.1464	0.0139	0.0169	0.0066	0.0785	0.0183	0.0067	0.0035	0.0035	0.0956	0.0907	0.0118	0.0075	0.0081	0.0249	0.0071	0.0143	0.1771
5	rs79248653	170405731	1.18	0.345943801679723	2.95	0.819141413036571	0.0729071688588048	0.0227633017649062	0.124	0.0842	0.0073	0.0033	0.0192	0.0035	0.0028	0.0213	0.1464	0.0139	0.0169	0.0066	0.0785	0.0183	0.0067	0.0035	0.0035	0.0956	0.0907	0.0118	0.0075	0.0081	0.0249	0.0071	0.0143	0.1771
5	rs4362957	170421288	1.18	0.345943801679723	2.94	0.845143312120842	0.0733714538764656	0.0229334913064916	0.124	0.0842	0.0073	0.0033	0.0192	0.0035	0.0028	0.0213	0.1464	0.0139	0.0169	0.0066	0.0785	0.0183	0.0067	0.0035	0.0035	0.0956	0.0907	0.0118	0.0075	0.0081	0.0249	0.0071	0.0143	0.1771
5	rs77702757	170423624	1.18	0.345943801679723	2.94	0.845143312120842	0.0727598424428612	0.0228483206151456	0.124	0.0842	0.0073	0.0033	0.0192	0.0035	0.0028	0.0213	0.1464	0.0139	0.0169	0.0067	0.0785	0.0183	0.0067	0.0035	0.0035	0.0956	0.0907	0.0118	0.0075	0.0081	0.0248	0.0071	0.0143	0.1771
5	rs6888066	170460526	1.18	0.345943801679723	2.94	0.845143312120842	0.0751403088420752	0.0215890254334355	0.124	0.0842	0.0073	0.0033	0.0192	0.0035	0.0028	0.0213	0.1465	0.014	0.0169	0.0067	0.0784	0.0183	0.0067	0.0035	0.0035	0.0957	0.0906	0.0118	0.0075	0.0081	0.0249	0.0071	0.0143	0.1771
5	rs114994102	170461437	1.18	0.345943801679723	2.94	0.845143312120842	0.073434913573165	0.0240109040340978	0.124	0.0842	0.0073	0.0033	0.0191	0.0035	0.0028	0.0213	0.1465	0.014	0.0169	0.0067	0.0785	0.0183	0.0067	0.0035	0.0035	0.0957	0.0906	0.0118	0.0075	0.0081	0.0249	0.0071	0.0142	0.1772
5	rs72827530	170492220	1.18	0.345943801679723	2.94	0.845143312120842	0.0681067398817337	0.0221305083167175	0.124	0.0842	0.0073	0.0033	0.0191	0.0035	0.0029	0.0213	0.1464	0.014	0.0168	0.0067	0.0785	0.0183	0.0067	0.0034	0.0035	0.0957	0.0906	0.0118	0.0075	0.0081	0.0249	0.0071	0.0141	0.1772
5	rs779656	170496499	1.18	0.345943801679723	2.94	0.845143312120842	0.0681873589274764	0.0220467833097127	0.124	0.0842	0.0073	0.0033	0.0191	0.0035	0.0029	0.0213	0.1464	0.014	0.0168	0.0067	0.0785	0.0183	0.0067	0.0034	0.0035	0.0957	0.0906	0.0118	0.0075	0.0081	0.0249	0.0071	0.0141	0.1772
5	rs76221342	170501182	1.18	0.345943801679723	2.95	0.819141413036571	0.0667258562662527	0.0164968815994975	0.124	0.0842	0.0073	0.0033	0.0191	0.0035	0.0029	0.0213	0.1464	0.0141	0.0168	0.0067	0.0785	0.0183	0.0067	0.0034	0.0035	0.0957	0.0906	0.0118	0.0075	0.0081	0.0249	0.0071	0.0141	0.1771
5	rs78059257	170521752	1.17	0.382518045708746	2.95	0.819141413036571	0.0660324710638971	0.00890930020209289	0.1226	0.0845	0.0075	0.0033	0.0191	0.0035	0.0029	0.0214	0.1455	0.0142	0.0168	0.0067	0.0791	0.0183	0.0068	0.0034	0.0036	0.0956	0.0913	0.0115	0.0077	0.0081	0.0251	0.0072	0.0141	0.1772
5	rs77611086	170553290	1.17	0.382518045708746	2.95	0.819141413036571	0.0883654912940199	0.010989116418805	0.1225	0.0844	0.0076	0.0033	0.0191	0.0035	0.0028	0.0215	0.1452	0.0142	0.0167	0.0067	0.0791	0.0183	0.0068	0.0034	0.0037	0.0955	0.091	0.0115	0.0077	0.0083	0.0251	0.0075	0.0142	0.1771
5	rs79462502	170555419	1.17	0.382518045708746	2.96	0.793651312900757	0.0877948314554025	0.0123943459075691	0.1225	0.0844	0.0076	0.0033	0.0191	0.0035	0.0028	0.0215	0.1452	0.0142	0.0167	0.0067	0.0791	0.0183	0.0069	0.0034	0.0037	0.0954	0.0909	0.0115	0.0077	0.0083	0.0251	0.0075	0.0142	0.1771
5	rs10516077	170562476	1.17	0.382518045708746	3.01	0.673776155564303	0.133981459742054	0.0302805153414081	0.1211	0.085	0.0078	0.0035	0.0192	0.0036	0.0031	0.0217	0.1437	0.0144	0.0167	0.0068	0.0794	0.0186	0.0072	0.0037	0.004	0.0949	0.0906	0.0116	0.0078	0.0083	0.0253	0.0077	0.0144	0.1768
5	rs6887573	170564576	1.17	0.382518045708746	3.02	0.651294786134349	0.160698351268724	0.0266467087961266	0.1204	0.0851	0.0079	0.0035	0.019	0.0036	0.0031	0.0215	0.1435	0.0144	0.0167	0.0068	0.0793	0.0186	0.0073	0.0037	0.0041	0.0949	0.0905	0.0117	0.0079	0.0085	0.0254	0.0077	0.0144	0.1773
5	rs77197942	170586424	1.17	0.382518045708746	3.02	0.651294786134349	0.19874908991839	0.0193699254919187	0.1203	0.0851	0.0079	0.0035	0.019	0.0036	0.0031	0.0214	0.1433	0.0146	0.0167	0.0068	0.0786	0.0187	0.0074	0.0038	0.0042	0.0951	0.0903	0.0117	0.0079	0.0085	0.0253	0.0078	0.0144	0.1778
5	rs17651702	170588262	1.17	0.382518045708746	3.02	0.651294786134349	0.200032872416475	0.0186690759947514	0.1203	0.0851	0.0079	0.0035	0.019	0.0036	0.0031	0.0214	0.1433	0.0146	0.0167	0.0068	0.0786	0.0187	0.0074	0.0038	0.0042	0.0951	0.0903	0.0117	0.0079	0.0085	0.0253	0.0078	0.0144	0.1778
5	rs76426624	170609217	1.17	0.382518045708746	3.04	0.607799794750251	0.221294136061538	0.0153902037302699	0.1202	0.0852	0.008	0.0036	0.019	0.0036	0.0032	0.0213	0.1431	0.0147	0.0167	0.0068	0.0782	0.0187	0.0074	0.0038	0.0043	0.0952	0.0902	0.0117	0.0079	0.0085	0.0252	0.0078	0.0144	0.1781
5	rs113237499	170627378	1.17	0.382518045708746	3.04	0.607799794750251	0.237238685797318	0.0086716370030195	0.12	0.0852	0.0079	0.0036	0.0191	0.0036	0.0032	0.0212	0.1429	0.0148	0.0167	0.0068	0.0781	0.0187	0.0074	0.0038	0.0043	0.0952	0.0901	0.0118	0.0079	0.0085	0.0253	0.0077	0.0145	0.1785
5	rs17680353	170632770	1.17	0.382518045708746	3.03	0.629303794260587	0.237667728329705	0.00828292312282887	0.12	0.0852	0.0079	0.0036	0.0191	0.0036	0.0032	0.0212	0.1429	0.0148	0.0167	0.0068	0.0781	0.0187	0.0074	0.0038	0.0043	0.0952	0.0901	0.0118	0.0079	0.0085	0.0253	0.0077	0.0145	0.1785
5	rs62392992	170649617	1.17	0.382518045708746	3.03	0.629303794260587	0.255760725566664	0.00621101857876926	0.1199	0.0853	0.0079	0.0036	0.0191	0.0036	0.0032	0.0211	0.1428	0.0148	0.0167	0.0068	0.078	0.0188	0.0074	0.0039	0.0043	0.0952	0.09	0.0118	0.008	0.0084	0.0253	0.0077	0.0145	0.1787
5	rs17651895	170656213	1.17	0.382518045708746	3.05	0.586779315918157	0.272032445588817	0.0064108863805996	0.1198	0.0853	0.0079	0.0036	0.0191	0.0036	0.0032	0.0211	0.1428	0.0149	0.0167	0.0068	0.0779	0.0188	0.0074	0.0039	0.0043	0.0952	0.09	0.0118	0.008	0.0085	0.0253	0.0077	0.0145	0.1788
5	rs1200605	170660615	1.17	0.382518045708746	3.06	0.566238797870229	0.279808883335254	0.00875048868656048	0.1198	0.0853	0.0079	0.0036	0.0191	0.0036	0.0032	0.021	0.1427	0.0149	0.0167	0.0068	0.0779	0.0188	0.0074	0.0039	0.0043	0.0952	0.0899	0.0118	0.008	0.0085	0.0253	0.0077	0.0145	0.1788
5	rs77136493	170667307	1.17	0.382518045708746	3.06	0.566238797870229	0.287512752930562	0.00498347366020009	0.1198	0.0853	0.0079	0.0036	0.0191	0.0036	0.0032	0.021	0.1428	0.0149	0.0167	0.0067	0.0779	0.0188	0.0074	0.0039	0.0043	0.0952	0.0899	0.0118	0.0081	0.0085	0.0254	0.0077	0.0146	0.1788
5	rs17747933	170672684	1.17	0.382518045708746	3.06	0.566238797870229	0.28889512488822	0.0045437666036054	0.1197	0.0853	0.0079	0.0036	0.0191	0.0036	0.0032	0.0211	0.1428	0.0149	0.0167	0.0067	0.0779	0.0188	0.0074	0.0039	0.0043	0.0952	0.0899	0.0118	0.0081	0.0085	0.0254	0.0077	0.0146	0.1788
5	rs76623517	170703108	1.18	0.345943801679723	3.06	0.566238797870229	0.303305134108583	0.00393353821229958	0.1195	0.0854	0.0079	0.0036	0.019	0.0036	0.0032	0.0211	0.1427	0.015	0.0167	0.0067	0.0779	0.0187	0.0075	0.0039	0.0044	0.0952	0.0898	0.0119	0.0081	0.0085	0.0255	0.0077	0.0145	0.1788
5	rs77502748	170703872	1.18	0.345943801679723	3.05	0.586779315918157	0.303648105232882	0.00359667183243641	0.1195	0.0854	0.0079	0.0036	0.019	0.0036	0.0032	0.0211	0.1427	0.015	0.0167	0.0067	0.0779	0.0187	0.0075	0.0039	0.0044	0.0952	0.0898	0.0119	0.0081	0.0085	0.0255	0.0077	0.0145	0.1788
5	rs76724300	170708476	1.18	0.345943801679723	3.05	0.586779315918157	0.309015122859393	0.0045437666036054	0.1195	0.0854	0.0079	0.0036	0.019	0.0036	0.0032	0.0211	0.1427	0.015	0.0167	0.0067	0.0779	0.0187	0.0075	0.0039	0.0044	0.0952	0.0897	0.0119	0.0081	0.0085	0.0255	0.0077	0.0145	0.1788
5	rs62392999	170709888	1.18	0.345943801679723	3.05	0.586779315918157	0.303795155699017	0.00478962435628407	0.1195	0.0854	0.0079	0.0036	0.019	0.0036	0.0032	0.0211	0.1427	0.0149	0.0167	0.0067	0.0779	0.0187	0.0075	0.0039	0.0044	0.0953	0.0897	0.0119	0.0081	0.0085	0.0255	0.0077	0.0146	0.1788
5	rs1469437	170717488	1.17	0.382518045708746	3.06	0.566238797870229	0.367993322944768	0.00758207710751396	0.119	0.0854	0.008	0.0036	0.0188	0.0036	0.0032	0.0212	0.1427	0.015	0.0165	0.0067	0.0778	0.0188	0.0078	0.004	0.0045	0.0954	0.0894	0.0119	0.0082	0.0085	0.0257	0.0077	0.0145	0.1787
5	rs13153469	170719908	1.17	0.382518045708746	3.06	0.566238797870229	0.369728707065964	0.0088032617126953	0.1189	0.0854	0.008	0.0036	0.0188	0.0036	0.0032	0.0212	0.1427	0.015	0.0165	0.0067	0.0778	0.0188	0.0078	0.004	0.0045	0.0954	0.0894	0.0119	0.0082	0.0085	0.0257	0.0077	0.0145	0.1787
5	rs2278255	170720733	1.17	0.382518045708746	3.06	0.566238797870229	0.373102874281577	0.00966993397630557	0.1189	0.0854	0.008	0.0036	0.0188	0.0036	0.0032	0.0212	0.1427	0.015	0.0165	0.0067	0.0778	0.0188	0.0078	0.004	0.0045	0.0954	0.0894	0.0119	0.0082	0.0085	0.0257	0.0077	0.0145	0.1787
5	rs954179	170727708	1.17	0.382518045708746	3.06	0.566238797870229	0.393282870583496	0.011803530965863	0.1187	0.0854	0.008	0.0035	0.0188	0.0036	0.0032	0.0213	0.1427	0.015	0.0165	0.0067	0.0778	0.0188	0.0079	0.004	0.0045	0.0954	0.0891	0.012	0.0082	0.0085	0.0258	0.0077	0.0147	0.1789
5	rs114359008	170732385	1.17	0.382518045708746	3.06	0.566238797870229	0.365721963496824	0.00163644324845074	0.1187	0.0854	0.008	0.0035	0.0188	0.0036	0.0032	0.0213	0.1427	0.015	0.0165	0.0067	0.0778	0.0188	0.0079	0.0039	0.0045	0.0953	0.089	0.012	0.0082	0.0085	0.0258	0.0077	0.0148	0.1789
5	rs116564886	170733084	1.17	0.382518045708746	3.06	0.566238797870229	0.36442727365728	0.00145097423086392	0.1187	0.0854	0.008	0.0035	0.0188	0.0036	0.0032	0.0213	0.1427	0.015	0.0165	0.0067	0.0778	0.0188	0.0079	0.0039	0.0045	0.0953	0.089	0.012	0.0082	0.0085	0.0258	0.0076	0.0148	0.179
5	rs35572879	170745019	1.18	0.345943801679723	3.06	0.566238797870229	0.352563011346928	0.00144103546394183	0.1184	0.0853	0.008	0.0035	0.0188	0.0036	0.0032	0.0213	0.1427	0.0151	0.0166	0.0067	0.0777	0.0188	0.0079	0.0039	0.0045	0.0953	0.0887	0.012	0.0083	0.0084	0.0259	0.0077	0.0148	0.1793
5	rs116805325	170749948	1.17	0.382518045708746	3.06	0.566238797870229	0.545569683457347	0.0048280651731465	0.1153	0.0842	0.0082	0.0033	0.0187	0.0042	0.0036	0.0208	0.1428	0.0164	0.0175	0.0068	0.0771	0.019	0.0084	0.0041	0.0045	0.0944	0.085	0.0124	0.0084	0.0087	0.0268	0.008	0.0145	0.1832
5	rs59517096	170750929	1.17	0.382518045708746	3.06	0.566238797870229	0.542156689979185	0.0046375054692494	0.1153	0.0842	0.0082	0.0033	0.0187	0.0042	0.0036	0.0206	0.1428	0.0165	0.0175	0.0069	0.0771	0.0189	0.0084	0.0041	0.0045	0.0945	0.0849	0.0124	0.0084	0.0087	0.0268	0.008	0.0145	0.1834
5	rs17567331	170759059	1.17	0.382518045708746	3.06	0.566238797870229	0.589214976423845	0.00785356208723923	0.1148	0.0841	0.0082	0.0033	0.0188	0.0042	0.0036	0.0206	0.143	0.0166	0.0175	0.0069	0.0769	0.0187	0.0085	0.0042	0.0045	0.0942	0.0843	0.0124	0.0084	0.0087	0.0274	0.008	0.0143	0.1841
5	rs7701897	170767517	1.17	0.382518045708746	3.06	0.566238797870229	0.644460416440145	0.0094493333285935	0.1145	0.084	0.0082	0.0034	0.0187	0.0043	0.0037	0.0206	0.1431	0.0167	0.0175	0.0069	0.0767	0.0186	0.0086	0.0043	0.0045	0.094	0.0839	0.0124	0.0085	0.0087	0.0278	0.0081	0.0143	0.1844
5	rs62381624	170768316	1.17	0.382518045708746	3.06	0.566238797870229	0.635683377916094	0.00953175162733542	0.1145	0.0839	0.0082	0.0034	0.0187	0.0043	0.0037	0.0206	0.1431	0.0167	0.0175	0.0069	0.0768	0.0185	0.0086	0.0043	0.0045	0.094	0.084	0.0124	0.0085	0.0087	0.0278	0.0081	0.0143	0.1844
5	rs79104050	170773068	1.17	0.382518045708746	3.05	0.586779315918157	0.652006720789769	0.0128390143694746	0.1144	0.0838	0.0082	0.0034	0.0187	0.0042	0.0037	0.0206	0.1432	0.0167	0.0175	0.0069	0.0768	0.0185	0.0086	0.0043	0.0046	0.0939	0.084	0.0123	0.0085	0.0087	0.0279	0.0081	0.0143	0.1844
5	rs7715167	170778824	1.17	0.382518045708746	3.05	0.586779315918157	0.65787174024028	0.0165695849546339	0.1144	0.0835	0.0083	0.0034	0.0189	0.0042	0.0037	0.0207	0.1433	0.0168	0.0175	0.0069	0.0771	0.0185	0.0087	0.0044	0.0047	0.0934	0.0837	0.0123	0.0085	0.0088	0.0283	0.008	0.0142	0.184
5	rs55914316	170783592	1.17	0.382518045708746	3.06	0.566238797870229	0.608852237902943	0.0209314623950504	0.1144	0.0832	0.0083	0.0034	0.0188	0.0042	0.0038	0.0208	0.143	0.0168	0.0175	0.0071	0.0773	0.0184	0.0087	0.0045	0.0048	0.0936	0.0837	0.0123	0.0085	0.0088	0.0285	0.0082	0.0143	0.1832
5	rs7736331	170784640	1.17	0.382518045708746	3.07	0.546174590811499	0.611830363882132	0.021176898357492	0.1144	0.0832	0.0083	0.0034	0.0188	0.0042	0.0038	0.0208	0.1429	0.0168	0.0175	0.0071	0.0773	0.0184	0.0087	0.0045	0.0048	0.0937	0.0837	0.0123	0.0085	0.0089	0.0285	0.0082	0.0143	0.1832
5	rs76339709	170792653	1.17	0.382518045708746	3.07	0.546174590811499	0.618991166876392	0.0242292183668624	0.1143	0.083	0.0083	0.0034	0.0188	0.0043	0.0038	0.0208	0.143	0.0168	0.0175	0.0071	0.0772	0.0183	0.0087	0.0046	0.0048	0.0935	0.0836	0.0124	0.0086	0.0088	0.0286	0.0083	0.0143	0.1831
5	rs7703205	170795723	1.17	0.382518045708746	3.06	0.566238797870229	0.622690746281771	0.030915371327677	0.1143	0.0829	0.0084	0.0034	0.0189	0.0043	0.0038	0.0208	0.1431	0.0168	0.0176	0.0071	0.0771	0.0183	0.0087	0.0045	0.0049	0.0935	0.0835	0.0124	0.0086	0.0089	0.0287	0.0083	0.0143	0.1832
5	rs17748299	170817415	1.17	0.382518045708746	3.06	0.566238797870229	0.63082314360611	0.0713723338817499	0.1143	0.0815	0.0084	0.0035	0.0191	0.0044	0.0039	0.0205	0.1432	0.0169	0.0176	0.0071	0.0769	0.0182	0.0086	0.0047	0.005	0.093	0.0834	0.0127	0.0088	0.0091	0.0292	0.0086	0.0146	0.183
5	rs7724563	170822764	1.17	0.382518045708746	3.06	0.566238797870229	0.63194863816006	0.0697490304013639	0.1143	0.0815	0.0084	0.0035	0.019	0.0044	0.0039	0.0205	0.1432	0.0169	0.0176	0.0071	0.0769	0.0182	0.0087	0.0047	0.005	0.093	0.0834	0.0127	0.0088	0.0091	0.0292	0.0086	0.0145	0.183
5	rs72829764	170828999	1.17	0.382518045708746	3.05	0.586779315918157	0.628504705863311	0.0722254091778441	0.1143	0.0814	0.0083	0.0035	0.019	0.0043	0.0038	0.0205	0.1432	0.0169	0.0176	0.0071	0.0769	0.0183	0.0087	0.0047	0.005	0.093	0.0834	0.0127	0.0088	0.0091	0.0292	0.0086	0.0145	0.183
5	rs34772405	170831912	1.17	0.382518045708746	3.05	0.586779315918157	0.622131671788662	0.0716562263313227	0.1143	0.0814	0.0083	0.0035	0.019	0.0043	0.0038	0.0204	0.1432	0.0169	0.0176	0.0071	0.0769	0.0184	0.0087	0.0047	0.005	0.093	0.0834	0.0127	0.0088	0.0091	0.0293	0.0086	0.0145	0.183
5	rs72829765	170834371	1.17	0.382518045708746	3.05	0.586779315918157	0.621991939114887	0.0722966879026286	0.1143	0.0814	0.0083	0.0035	0.019	0.0043	0.0038	0.0204	0.1432	0.0169	0.0176	0.0071	0.0769	0.0184	0.0087	0.0047	0.005	0.093	0.0834	0.0127	0.0088	0.0091	0.0293	0.0086	0.0145	0.183
5	rs76178378	170837962	1.17	0.382518045708746	3.04	0.607799794750251	0.624089438751107	0.0913948065546987	0.1144	0.0814	0.0084	0.0035	0.019	0.0043	0.0039	0.0204	0.1431	0.0169	0.0176	0.0071	0.0768	0.0185	0.0087	0.0047	0.005	0.093	0.0833	0.0127	0.0088	0.0091	0.0292	0.0086	0.0144	0.183
5	rs73803332	170840009	1.17	0.382518045708746	3.03	0.629303794260587	0.625139400980225	0.0918656599200028	0.1145	0.0814	0.0084	0.0035	0.019	0.0043	0.0039	0.0204	0.1431	0.0169	0.0176	0.0071	0.0768	0.0185	0.0087	0.0047	0.005	0.093	0.0833	0.0127	0.0088	0.0091	0.0292	0.0086	0.0144	0.183
5	rs78501446	170849521	1.17	0.382518045708746	3.03	0.629303794260587	0.591056110710179	0.115989665167208	0.1145	0.0806	0.0085	0.0036	0.019	0.0044	0.004	0.0204	0.1426	0.0171	0.0177	0.0072	0.0768	0.0185	0.0086	0.0049	0.005	0.0929	0.0836	0.0127	0.0089	0.009	0.0295	0.0086	0.0146	0.1823
5	rs9313543	170854389	1.17	0.382518045708746	3	0.696751202985924	0.551566715428479	0.168309385924453	0.1147	0.079	0.0088	0.0039	0.0189	0.0047	0.0044	0.0205	0.1416	0.0173	0.018	0.0073	0.0768	0.0187	0.0085	0.0052	0.0054	0.0926	0.0841	0.0127	0.0094	0.0089	0.03	0.0086	0.015	0.1807
5	rs112159685	170854782	1.17	0.382518045708746	3	0.696751202985924	0.548860933203448	0.169591640529067	0.1147	0.079	0.0088	0.0039	0.0189	0.0047	0.0044	0.0205	0.1416	0.0173	0.018	0.0073	0.0768	0.0187	0.0085	0.0052	0.0054	0.0926	0.0841	0.0127	0.0094	0.0089	0.03	0.0086	0.015	0.1807
5	rs72829769	170856739	1.17	0.382518045708746	3	0.696751202985924	0.536403912802913	0.177356005814347	0.1148	0.0789	0.0089	0.0039	0.019	0.0047	0.0044	0.0205	0.1415	0.0173	0.018	0.0073	0.0769	0.0186	0.0084	0.0052	0.0054	0.0926	0.0841	0.0127	0.0094	0.0089	0.03	0.0086	0.015	0.1807
5	rs75073573	170858194	1.17	0.382518045708746	2.98	0.744195120258389	0.52350207906397	0.171471809883169	0.1149	0.0789	0.0089	0.0039	0.019	0.0047	0.0044	0.0205	0.1415	0.0173	0.018	0.0073	0.077	0.0186	0.0084	0.0052	0.0054	0.0927	0.0841	0.0127	0.0094	0.0089	0.03	0.0086	0.015	0.1806
5	rs114915539	170865088	1.17	0.382518045708746	2.98	0.744195120258389	0.55639981822929	0.190663228592348	0.1148	0.0787	0.0089	0.0039	0.019	0.0047	0.0044	0.0205	0.1414	0.0175	0.018	0.0073	0.0771	0.0186	0.0084	0.0053	0.0054	0.0928	0.0839	0.0126	0.0094	0.0089	0.0301	0.0085	0.015	0.1808
5	rs78810186	170868622	1.17	0.382518045708746	2.98	0.744195120258389	0.578089118257829	0.193343225549976	0.1147	0.0787	0.0088	0.0039	0.0189	0.0047	0.0045	0.0205	0.1414	0.0176	0.0181	0.0072	0.0771	0.0185	0.0084	0.0053	0.0055	0.0929	0.0837	0.0126	0.0094	0.0088	0.0301	0.0084	0.0149	0.1809
5	rs72829774	170870459	1.17	0.382518045708746	2.98	0.744195120258389	0.620944402550343	0.215015704964201	0.1145	0.0785	0.0088	0.0039	0.0189	0.0048	0.0045	0.0205	0.1413	0.0177	0.0181	0.0073	0.0772	0.0185	0.0083	0.0053	0.0055	0.0929	0.0835	0.0126	0.0095	0.0091	0.0302	0.0084	0.0149	0.1808
5	rs3884606	170871074	1.17	0.382518045708746	2.97	0.768670182966371	0.629136620200032	0.20366263355854	0.1145	0.0785	0.0088	0.004	0.0189	0.0048	0.0046	0.0205	0.1413	0.0177	0.0181	0.0073	0.0772	0.0185	0.0083	0.0053	0.0055	0.093	0.0835	0.0126	0.0095	0.0092	0.0302	0.0084	0.0149	0.1808
5	rs77179012	170873150	1.17	0.382518045708746	2.97	0.768670182966371	0.622620849389118	0.217697515792572	0.1141	0.0784	0.0088	0.004	0.0189	0.0048	0.0046	0.0204	0.1413	0.0178	0.018	0.0073	0.0774	0.0186	0.0083	0.0053	0.0055	0.0935	0.083	0.0126	0.0096	0.0091	0.0302	0.0083	0.0149	0.1807
5	rs62383998	170877205	1.17	0.382518045708746	2.96	0.793651312900757	0.611830363882132	0.25138209803717	0.1135	0.0783	0.0086	0.004	0.0189	0.0049	0.0047	0.0204	0.1411	0.018	0.0179	0.0073	0.0779	0.0188	0.0082	0.0053	0.0055	0.0947	0.0822	0.0125	0.0097	0.0091	0.0303	0.0083	0.0148	0.1806
5	rs74838398	170878617	1.17	0.382518045708746	2.95	0.819141413036571	0.602640622536523	0.259871150888827	0.1133	0.0782	0.0085	0.0041	0.0189	0.0049	0.0048	0.0203	0.1411	0.018	0.018	0.0073	0.0781	0.0187	0.0082	0.0053	0.0055	0.095	0.0819	0.0125	0.0098	0.009	0.0303	0.0083	0.0147	0.1806
5	rs73327288	170879415	1.17	0.382518045708746	2.95	0.819141413036571	0.612107738693892	0.250369401154829	0.1131	0.0783	0.0085	0.0041	0.0189	0.0049	0.0048	0.0203	0.1412	0.0181	0.018	0.0073	0.0781	0.0187	0.0082	0.0054	0.0056	0.0952	0.0818	0.0125	0.0098	0.009	0.0303	0.0083	0.0147	0.1805
5	rs77980434	170880693	1.17	0.382518045708746	2.95	0.819141413036571	0.658803743261696	0.317533115843343	0.1131	0.0782	0.0084	0.0041	0.0189	0.0049	0.0048	0.0203	0.1412	0.018	0.0181	0.0073	0.0782	0.0187	0.0081	0.0054	0.0056	0.0954	0.0817	0.0126	0.0098	0.009	0.0303	0.0081	0.0147	0.1806
5	rs10078448	170880809	1.17	0.382518045708746	2.95	0.819141413036571	0.660166974722014	0.315962096114256	0.1131	0.0782	0.0084	0.0041	0.0189	0.0049	0.0048	0.0203	0.1412	0.018	0.0181	0.0073	0.0782	0.0187	0.0081	0.0054	0.0056	0.0954	0.0817	0.0126	0.0098	0.009	0.0303	0.0081	0.0147	0.1806
5	rs74588350	170888111	1.18	0.345943801679723	2.94	0.845143312120842	1.03707972729007	0.559300449424645	0.1131	0.0782	0.0083	0.0041	0.019	0.0048	0.0048	0.0203	0.1405	0.018	0.018	0.0071	0.0784	0.0188	0.008	0.006	0.0057	0.0959	0.0809	0.0126	0.0098	0.0089	0.0305	0.008	0.0146	0.1809
5	rs11740956	170891834	1.18	0.345943801679723	2.92	0.898693461391643	1.24942914830822	0.687515843028723	0.1131	0.0782	0.0082	0.0041	0.0191	0.0048	0.0047	0.0203	0.1403	0.018	0.0179	0.0071	0.0782	0.0189	0.0079	0.0062	0.0057	0.0964	0.0808	0.0126	0.0098	0.0088	0.0305	0.0079	0.0145	0.1811
5	rs114107969	170902493	1.2	0.280131383133392	2.92	0.898693461391643	0.991845474108958	1.1969496575165	0.1144	0.0789	0.0077	0.0041	0.0194	0.0047	0.0042	0.0204	0.139	0.0177	0.0175	0.0071	0.0792	0.0185	0.0072	0.0057	0.0053	0.0984	0.0809	0.0124	0.0098	0.0081	0.0311	0.0072	0.0143	0.1819
5	rs891974	170902780	1.2	0.280131383133392	2.92	0.898693461391643	0.956523801274634	1.21849027844306	0.1145	0.0789	0.0077	0.0041	0.0195	0.0047	0.0042	0.0204	0.139	0.0177	0.0175	0.0071	0.0793	0.0185	0.0072	0.0057	0.0053	0.0985	0.0809	0.0124	0.0098	0.0081	0.0311	0.0072	0.0143	0.182
5	rs35399432	170905291	1.2	0.280131383133392	2.89	0.982923819582558	1.10627092815696	1.44267862122456	0.115	0.0791	0.0076	0.0042	0.0194	0.0048	0.0041	0.0206	0.138	0.0177	0.0171	0.0071	0.0794	0.0184	0.0069	0.0056	0.0054	0.0994	0.0808	0.0124	0.0099	0.0078	0.0314	0.007	0.0141	0.1824
5	rs6886932	170905672	1.2	0.280131383133392	2.89	0.982923819582558	1.15932584774182	1.55693508444298	0.1152	0.0792	0.0076	0.0041	0.0194	0.0048	0.004	0.0206	0.1377	0.0178	0.0171	0.0072	0.0795	0.0183	0.0068	0.0055	0.0053	0.0996	0.0809	0.0123	0.0099	0.0077	0.0314	0.0069	0.014	0.1823
5	rs78329514	170907757	1.19	0.311838986457593	2.86	1.07189958250627	1.24727363122062	1.64302242243302	0.1164	0.0796	0.0074	0.004	0.0194	0.0047	0.0039	0.0206	0.1365	0.0177	0.017	0.0073	0.0803	0.0182	0.0064	0.0053	0.0052	0.1007	0.0815	0.0121	0.0098	0.0075	0.0314	0.0066	0.0139	0.1816
5	rs4868091	170908853	1.19	0.311838986457593	2.82	1.19802221324668	1.05886044174088	1.47946664230901	0.1168	0.0796	0.0074	0.004	0.0194	0.0047	0.0039	0.0206	0.1362	0.0178	0.017	0.0073	0.0804	0.0182	0.0064	0.0052	0.0052	0.101	0.0817	0.0121	0.0098	0.0075	0.0314	0.0065	0.0139	0.1814
5	rs11745375	170909410	1.19	0.311838986457593	2.81	1.23090422469309	1.01297917122818	1.46815775472265	0.1168	0.0796	0.0074	0.004	0.0194	0.0047	0.0039	0.0206	0.1362	0.0178	0.017	0.0073	0.0804	0.0181	0.0064	0.0052	0.0051	0.1011	0.0818	0.012	0.0098	0.0074	0.0314	0.0064	0.0141	0.1814
5	rs17681009	170909705	1.19	0.311838986457593	2.8	1.26433078213629	1.0059144106623	1.3809124855212	0.1169	0.0796	0.0074	0.004	0.0194	0.0047	0.0039	0.0206	0.1363	0.0178	0.017	0.0073	0.0803	0.0181	0.0064	0.0051	0.0051	0.1012	0.0818	0.012	0.0098	0.0074	0.0315	0.0064	0.0141	0.1815
5	rs77026219	170910517	1.19	0.311838986457593	2.78	1.33282513578435	0.820629765473347	1.35585855187038	0.1191	0.0798	0.0074	0.0038	0.0195	0.0045	0.0039	0.02	0.1362	0.0178	0.0172	0.0074	0.0803	0.0177	0.0064	0.0048	0.0048	0.1012	0.0815	0.0118	0.0097	0.0071	0.0316	0.0063	0.0141	0.1814
5	rs79678828	170911060	1.19	0.311838986457593	2.76	1.40351999273484	0.71945719170338	1.37904775336367	0.1205	0.0799	0.0074	0.0036	0.0195	0.0044	0.0038	0.0197	0.1362	0.0179	0.0174	0.0074	0.0802	0.0174	0.0064	0.0045	0.0046	0.1012	0.0813	0.0117	0.0096	0.0069	0.0318	0.0063	0.014	0.1814
5	rs4867653	170911977	1.18	0.345943801679723	2.76	1.40351999273484	0.679022020037211	1.31051988021332	0.1214	0.08	0.0077	0.0035	0.0196	0.0043	0.0038	0.0196	0.1361	0.018	0.0174	0.0075	0.0802	0.0173	0.0065	0.0044	0.0045	0.1011	0.0812	0.0116	0.0096	0.0068	0.0318	0.0063	0.014	0.1813
5	rs4868093	170912802	1.18	0.345943801679723	2.75	1.43969700504398	0.580319932094429	0.91396145138954	0.1219	0.08	0.0078	0.0035	0.0196	0.0043	0.0038	0.0195	0.136	0.018	0.0174	0.0076	0.0802	0.0172	0.0065	0.0043	0.0045	0.1011	0.0811	0.0115	0.0096	0.0068	0.0319	0.0063	0.014	0.1812
5	rs114399511	170912917	1.18	0.345943801679723	2.75	1.43969700504398	0.598584514652323	0.99930285498173	0.1219	0.08	0.0078	0.0035	0.0196	0.0043	0.0038	0.0195	0.136	0.018	0.0174	0.0076	0.0802	0.0172	0.0065	0.0043	0.0044	0.1011	0.0811	0.0115	0.0096	0.0068	0.0319	0.0063	0.014	0.1812
5	rs72831905	170913794	1.18	0.345943801679723	2.74	1.47642932789886	0.574245323308679	0.790168461820395	0.1222	0.08	0.0079	0.0034	0.0196	0.0043	0.0039	0.0194	0.1363	0.018	0.0174	0.0076	0.0801	0.0171	0.0065	0.0042	0.0044	0.1011	0.081	0.0115	0.0096	0.0068	0.0319	0.0063	0.0139	0.1812
5	rs7708511	170914623	1.18	0.345943801679723	2.73	1.51371859856499	0.501615852373923	0.655290615295562	0.1225	0.0801	0.008	0.0034	0.0196	0.0043	0.0039	0.0194	0.1365	0.018	0.0173	0.0077	0.08	0.017	0.0065	0.0042	0.0043	0.1011	0.0809	0.0115	0.0096	0.0068	0.0319	0.0063	0.0139	0.1811
5	rs751936	170915676	1.18	0.345943801679723	2.72	1.55156641274857	0.429080446182385	0.469758737588602	0.1228	0.0801	0.0079	0.0034	0.0196	0.0042	0.0039	0.0192	0.1364	0.0179	0.0173	0.0078	0.0798	0.0169	0.0066	0.004	0.0043	0.1014	0.0812	0.0115	0.0096	0.0068	0.0319	0.0063	0.0138	0.1813
5	rs78186693	170916337	1.18	0.345943801679723	2.72	1.55156641274857	0.405876337033346	0.459404968286183	0.123	0.0801	0.008	0.0033	0.0196	0.0041	0.0038	0.0192	0.1364	0.0178	0.0173	0.0078	0.0798	0.0169	0.0067	0.0039	0.0042	0.1015	0.0816	0.0115	0.0095	0.0068	0.0319	0.0063	0.0137	0.1811
5	rs72831908	170920098	1.18	0.345943801679723	2.72	1.55156641274857	0.324093580325034	0.235777369120738	0.1233	0.0802	0.008	0.0033	0.0195	0.004	0.0038	0.0192	0.1365	0.0177	0.0175	0.0078	0.0799	0.0167	0.0068	0.0036	0.0041	0.1017	0.0822	0.0115	0.0093	0.0068	0.0319	0.0063	0.0137	0.1807
5	rs72831909	170920358	1.18	0.345943801679723	2.72	1.55156641274857	0.315481085012268	0.193136622072349	0.1233	0.0802	0.008	0.0033	0.0195	0.004	0.0038	0.0192	0.1365	0.0177	0.0175	0.0078	0.0799	0.0167	0.0068	0.0036	0.0041	0.1017	0.0822	0.0115	0.0093	0.0068	0.0319	0.0063	0.0137	0.1807
5	rs7711912	170920703	1.18	0.345943801679723	2.73	1.51371859856499	0.308322998964455	0.147326056600099	0.1234	0.0803	0.008	0.0033	0.0196	0.004	0.0038	0.0192	0.1365	0.0177	0.0175	0.0078	0.0799	0.0167	0.0067	0.0036	0.0041	0.1018	0.0822	0.0115	0.0093	0.0068	0.0319	0.0063	0.0137	0.1806
5	rs6864799	170923056	1.18	0.345943801679723	2.72	1.55156641274857	0.295087207932829	0.083993131630829	0.1235	0.0803	0.008	0.0033	0.0196	0.004	0.0037	0.0191	0.1365	0.0177	0.0177	0.0078	0.0799	0.0167	0.0068	0.0036	0.0041	0.1017	0.0823	0.0114	0.0094	0.0068	0.032	0.0063	0.0137	0.1804
5	rs6555958	170925918	1.18	0.345943801679723	2.72	1.55156641274857	0.299838033579407	0.0694683009812327	0.1235	0.0803	0.008	0.0033	0.0196	0.004	0.0037	0.0191	0.1365	0.0177	0.0178	0.0078	0.0798	0.0168	0.0069	0.0035	0.0041	0.1021	0.0823	0.0114	0.0095	0.0068	0.0319	0.0062	0.0136	0.1801
5	rs7706553	170926856	1.18	0.345943801679723	2.72	1.55156641274857	0.302766594294532	0.0703118997827638	0.1236	0.0803	0.008	0.0033	0.0195	0.004	0.0037	0.0191	0.1366	0.0177	0.0178	0.0078	0.0798	0.0168	0.0069	0.0035	0.0041	0.1023	0.0822	0.0114	0.0095	0.0068	0.0319	0.0062	0.0136	0.18
5	rs11740083	170928197	1.18	0.345943801679723	2.72	1.55156641274857	0.285232479935683	0.0783131756730499	0.1237	0.0802	0.008	0.0033	0.0195	0.0039	0.0037	0.019	0.1366	0.0177	0.0177	0.0078	0.0799	0.0167	0.0069	0.0035	0.004	0.1024	0.0822	0.0114	0.0095	0.0068	0.0319	0.0063	0.0136	0.18
5	rs6882257	170929434	1.18	0.345943801679723	2.73	1.51371859856499	0.272032445588817	0.0540756121789229	0.1239	0.0797	0.0082	0.0033	0.0195	0.0038	0.0036	0.019	0.1365	0.0177	0.0178	0.0078	0.0805	0.0168	0.007	0.0035	0.0038	0.1027	0.0823	0.0114	0.0095	0.0067	0.032	0.0063	0.0136	0.1794
5	rs731924	170935061	1.17	0.382518045708746	2.73	1.51371859856499	0.254199177253014	0.0215062936658683	0.1253	0.0798	0.0085	0.0035	0.0194	0.0037	0.0035	0.0187	0.1366	0.0176	0.018	0.0078	0.0815	0.0167	0.007	0.0034	0.0039	0.103	0.0824	0.0114	0.0096	0.0066	0.0317	0.0066	0.014	0.1764
5	rs919757	170936574	1.17	0.382518045708746	2.8	1.26433078213629	0.208113073636537	0.00859315483207594	0.1257	0.0797	0.0086	0.0036	0.0194	0.0036	0.0035	0.0181	0.1364	0.0176	0.0179	0.0078	0.0817	0.0168	0.007	0.0034	0.0038	0.1032	0.0827	0.0113	0.0095	0.0068	0.0314	0.0067	0.0142	0.1759
5	rs6898626	170937874	1.17	0.382518045708746	2.81	1.23090422469309	0.201830223955801	0.00828292312282887	0.1262	0.0799	0.0086	0.0036	0.0194	0.0036	0.0034	0.018	0.1364	0.0175	0.0178	0.0078	0.0824	0.0168	0.007	0.0032	0.0036	0.1035	0.0829	0.0113	0.0095	0.0068	0.0312	0.0067	0.0141	0.1752
5	rs114704427	170941277	1.17	0.382518045708746	2.84	1.13388392478305	0.195079580486181	0.0122687507879391	0.1267	0.0797	0.0085	0.0035	0.0194	0.0036	0.0033	0.018	0.1366	0.0176	0.0178	0.0077	0.0825	0.017	0.007	0.0031	0.0035	0.1034	0.083	0.0113	0.0094	0.0067	0.031	0.0066	0.0141	0.1756
5	rs732242	170941425	1.17	0.382518045708746	2.84	1.13388392478305	0.19057588901061	0.0110484281145663	0.1269	0.0797	0.0085	0.0035	0.0194	0.0035	0.0033	0.018	0.1366	0.0176	0.0178	0.0077	0.0825	0.017	0.0069	0.0031	0.0034	0.1034	0.083	0.0113	0.0094	0.0067	0.031	0.0067	0.0141	0.1756
5	rs72840099	170945297	1.17	0.382518045708746	2.87	1.0417097985148	0.180203081943181	0.008104687854198	0.1278	0.0796	0.0084	0.0034	0.0195	0.0035	0.0033	0.0179	0.1367	0.0176	0.0178	0.0077	0.0827	0.0171	0.0069	0.003	0.0033	0.1032	0.083	0.0112	0.0092	0.0065	0.0307	0.0066	0.014	0.1758
5	rs891982	170946290	1.17	0.382518045708746	2.86	1.07189958250627	0.175611605513748	0.0110484281145663	0.128	0.0796	0.0084	0.0034	0.0195	0.0034	0.0033	0.0179	0.1368	0.0176	0.0178	0.0077	0.0828	0.0171	0.0069	0.003	0.0033	0.1032	0.083	0.0112	0.0092	0.0065	0.0306	0.0066	0.014	0.1759
5	rs17681152	170948994	1.17	0.382518045708746	2.86	1.07189958250627	0.165723537551898	0.00904277132259147	0.1285	0.0795	0.0083	0.0034	0.0195	0.0034	0.0032	0.0179	0.1369	0.0177	0.0179	0.0078	0.0829	0.0172	0.0068	0.003	0.0032	0.103	0.0829	0.0111	0.0091	0.0065	0.0304	0.0066	0.014	0.176
5	rs11741869	170953166	1.17	0.382518045708746	2.89	0.982923819582558	0.142108384863436	0.0167520334009652	0.1294	0.0794	0.0082	0.0033	0.0196	0.0033	0.0032	0.0179	0.137	0.0179	0.018	0.0078	0.0828	0.0174	0.0069	0.003	0.0032	0.1026	0.0824	0.011	0.0089	0.0065	0.0302	0.0067	0.014	0.176
5	rs6863754	170961655	1.17	0.382518045708746	2.92	0.898693461391643	0.142811937077549	0.00770486185456981	0.1296	0.0793	0.0082	0.0033	0.0197	0.0033	0.0032	0.0178	0.137	0.0179	0.018	0.0078	0.0828	0.0174	0.0069	0.003	0.0032	0.1025	0.0823	0.011	0.0088	0.0065	0.0301	0.0067	0.014	0.176
5	rs891980	170964248	1.17	0.382518045708746	2.91	0.926247013494653	0.149599250159463	0.00407286083725782	0.1298	0.0793	0.0082	0.0033	0.0197	0.0033	0.0032	0.0178	0.137	0.0179	0.018	0.0078	0.0828	0.0174	0.007	0.003	0.0031	0.1028	0.0821	0.011	0.0088	0.0065	0.03	0.0068	0.014	0.1761
5	rs919758	170966471	1.17	0.382518045708746	2.91	0.926247013494653	0.0911568306456518	0.00563145644604558	0.1302	0.0786	0.0082	0.0032	0.0198	0.0032	0.0033	0.0182	0.1376	0.0181	0.0181	0.0079	0.0845	0.0174	0.007	0.0031	0.0032	0.1016	0.0824	0.011	0.0088	0.0066	0.0297	0.0069	0.014	0.1742
5	rs72841422	170968530	1.16	0.421630287221885	2.91	0.926247013494653	0.073012520390987	0.011078144951507	0.1304	0.0786	0.0081	0.0031	0.0199	0.0033	0.0033	0.0183	0.1378	0.0184	0.0181	0.0079	0.0856	0.0173	0.007	0.0032	0.0032	0.1014	0.0819	0.0111	0.0088	0.0068	0.0297	0.0071	0.0141	0.1721
5	rs74705550	170969029	1.16	0.421630287221885	2.94	0.845143312120842	0.0729914421911161	0.0114681610084472	0.1307	0.0786	0.0081	0.0031	0.0199	0.0033	0.0033	0.0183	0.1378	0.0184	0.0181	0.0079	0.0856	0.0173	0.007	0.0032	0.0033	0.1014	0.0817	0.0111	0.0088	0.0068	0.0297	0.0071	0.0141	0.1719
5	rs7729835	170971863	1.16	0.421630287221885	2.94	0.845143312120842	0.0821031547336485	0.00677445468628211	0.1307	0.0786	0.0082	0.003	0.0198	0.0033	0.0033	0.0184	0.138	0.0185	0.0181	0.0079	0.086	0.0174	0.007	0.0033	0.0033	0.1014	0.0815	0.0112	0.0088	0.0069	0.0297	0.0071	0.0142	0.1711
5	rs7701061	170976797	1.16	0.421630287221885	2.94	0.845143312120842	0.0827413387952557	0.00717231105158613	0.1308	0.0786	0.0081	0.003	0.0199	0.0033	0.0034	0.0184	0.1388	0.0186	0.018	0.0078	0.0864	0.0175	0.0072	0.0033	0.0035	0.1009	0.0809	0.0112	0.0088	0.0069	0.0298	0.0075	0.0142	0.17
5	rs56165211	170977578	1.16	0.421630287221885	2.94	0.845143312120842	0.0766968753741074	0.00828292312282887	0.1309	0.0786	0.0081	0.003	0.0199	0.0032	0.0033	0.0184	0.1389	0.0186	0.018	0.0078	0.0862	0.0175	0.0073	0.0033	0.0035	0.1007	0.0808	0.0113	0.0088	0.0071	0.0298	0.0075	0.014	0.17
5	rs4868099	170982499	1.15	0.46334549806667	2.94	0.845143312120842	0.0682276918202575	0.0344382397724384	0.1304	0.0785	0.0081	0.0028	0.0203	0.0033	0.0036	0.0185	0.1404	0.0186	0.0181	0.0078	0.0867	0.0177	0.0076	0.0032	0.0035	0.0999	0.0804	0.0116	0.009	0.0073	0.03	0.0077	0.0143	0.1673
5	rs10035735	170982771	1.15	0.46334549806667	2.94	0.845143312120842	0.0668054025926087	0.0418878846418231	0.1303	0.0785	0.0081	0.0028	0.0203	0.0033	0.0036	0.0185	0.1405	0.0187	0.0181	0.0078	0.0867	0.0177	0.0076	0.0032	0.0035	0.1	0.0804	0.0116	0.009	0.0073	0.0299	0.0078	0.0143	0.1672
5	rs13175457	170982902	1.15	0.46334549806667	2.94	0.845143312120842	0.0674640293405235	0.0371143329247355	0.1304	0.0785	0.0081	0.0028	0.0203	0.0033	0.0036	0.0185	0.1405	0.0187	0.0181	0.0078	0.0866	0.0177	0.0076	0.0032	0.0035	0.1	0.0803	0.0116	0.009	0.0073	0.0299	0.0078	0.0143	0.1672
5	rs2339318	170998697	1.15	0.46334549806667	2.95	0.819141413036571	0.0776363344076961	0.0559815651319115	0.1298	0.0779	0.0076	0.0027	0.0205	0.0034	0.0036	0.0181	0.1415	0.0189	0.0183	0.0077	0.0875	0.018	0.0077	0.0035	0.0034	0.099	0.0797	0.0118	0.009	0.0074	0.0297	0.0081	0.0146	0.1675
5	rs114473319	171000772	1.15	0.46334549806667	2.95	0.819141413036571	0.0667855101930088	0.0530707769912157	0.1294	0.0777	0.0076	0.0027	0.0205	0.0034	0.0035	0.018	0.1413	0.0189	0.0183	0.0077	0.0878	0.018	0.0078	0.0035	0.0034	0.0992	0.08	0.0118	0.0088	0.0075	0.0298	0.008	0.0147	0.1673
5	rs1991802	171002481	1.15	0.46334549806667	2.96	0.793651312900757	0.082467444199072	0.0659305037042551	0.1292	0.0776	0.0078	0.0026	0.0205	0.0034	0.0035	0.018	0.1413	0.0189	0.0184	0.0077	0.088	0.018	0.0079	0.0035	0.0034	0.0992	0.0801	0.0118	0.0088	0.0075	0.0298	0.008	0.0148	0.1672
5	rs57904368	171002518	1.15	0.46334549806667	2.96	0.793651312900757	0.0813098672586799	0.0607370992376817	0.1292	0.0776	0.0078	0.0026	0.0205	0.0034	0.0035	0.018	0.1413	0.0189	0.0184	0.0076	0.088	0.018	0.0079	0.0035	0.0034	0.0993	0.0801	0.0118	0.0088	0.0075	0.0298	0.008	0.0148	0.1672
5	rs11134705	171009918	1.15	0.46334549806667	2.96	0.793651312900757	0.0616688618011779	0.0996906297800724	0.1293	0.0772	0.0078	0.0027	0.0205	0.0035	0.0034	0.0179	0.1415	0.0188	0.0184	0.0078	0.0877	0.018	0.0081	0.0035	0.0034	0.0987	0.0801	0.0119	0.0088	0.0079	0.0298	0.0081	0.0149	0.1668
5	rs6892884	171015623	1.15	0.46334549806667	2.94	0.845143312120842	0.0635369545915299	0.100421787636218	0.1294	0.0771	0.0079	0.0027	0.0205	0.0035	0.0038	0.0179	0.1417	0.0188	0.0184	0.008	0.0875	0.018	0.0082	0.0035	0.0034	0.0979	0.0801	0.0119	0.0089	0.008	0.0297	0.0081	0.0149	0.1667
5	rs78914927	171023757	1.15	0.46334549806667	2.94	0.845143312120842	0.0469283401033239	0.0942342717704379	0.1291	0.0766	0.0079	0.0028	0.0206	0.0037	0.0039	0.0179	0.1421	0.0188	0.0185	0.0079	0.0869	0.0182	0.0083	0.0035	0.0035	0.0974	0.0802	0.0119	0.0089	0.0082	0.0295	0.0081	0.015	0.1669
5	rs29630	171026588	1.15	0.46334549806667	2.92	0.898693461391643	0.0452205380303047	0.114360159248275	0.129	0.0761	0.008	0.0029	0.0207	0.0038	0.004	0.0178	0.1424	0.0189	0.0186	0.0079	0.0866	0.0183	0.0083	0.0036	0.0036	0.097	0.0803	0.0119	0.009	0.0085	0.0294	0.0082	0.0151	0.1668
5	rs75686785	171026975	1.15	0.46334549806667	2.92	0.898693461391643	0.039647315360659	0.1161617008798	0.1289	0.076	0.008	0.0029	0.0208	0.0038	0.004	0.0177	0.1425	0.0189	0.0186	0.0079	0.0865	0.0183	0.0083	0.0036	0.0036	0.0971	0.0804	0.0119	0.009	0.0085	0.0293	0.0081	0.0151	0.1668
5	rs7715634	171028916	1.15	0.46334549806667	2.92	0.898693461391643	0.0322403811335476	0.137856661746976	0.1283	0.0756	0.008	0.0031	0.0209	0.0039	0.004	0.0176	0.1426	0.0188	0.0186	0.008	0.0862	0.0184	0.0085	0.0037	0.0036	0.0971	0.0807	0.0119	0.0091	0.0087	0.029	0.0082	0.0151	0.1668
5	rs115342137	171029403	1.15	0.46334549806667	2.92	0.898693461391643	0.0313034810950034	0.140895232117075	0.1282	0.0755	0.008	0.0031	0.021	0.0039	0.004	0.0176	0.1427	0.0188	0.0186	0.008	0.0862	0.0184	0.0085	0.0037	0.0036	0.0971	0.0807	0.0119	0.0091	0.0087	0.0289	0.0082	0.0152	0.1668
5	Affx-26112200	171030621	1.15	0.46334549806667	2.92	0.898693461391643	0.0318897826311783	0.171471809883169	0.1278	0.0753	0.0081	0.0032	0.021	0.0039	0.0041	0.0175	0.1427	0.0187	0.0187	0.0081	0.0859	0.0185	0.0086	0.0038	0.0036	0.0971	0.0808	0.0119	0.0093	0.0088	0.0288	0.0082	0.0153	0.1667
5	rs29621	171036576	1.15	0.46334549806667	2.94	0.845143312120842	0.0356870657476329	0.289497283324238	0.1264	0.0747	0.0082	0.0035	0.0212	0.0041	0.0042	0.0174	0.1431	0.0185	0.0187	0.0083	0.0851	0.0187	0.0089	0.0041	0.0038	0.0974	0.0807	0.012	0.0096	0.0091	0.0283	0.0084	0.0155	0.1668
5	rs1382901	171036839	1.15	0.46334549806667	2.94	0.845143312120842	0.0412811504175638	0.293032734685178	0.1263	0.0747	0.0082	0.0035	0.0213	0.0041	0.0042	0.0174	0.1432	0.0185	0.0187	0.0083	0.0849	0.0187	0.0089	0.0041	0.0037	0.0974	0.0807	0.012	0.0097	0.0091	0.0284	0.0083	0.0155	0.1668
5	rs29619	171038492	1.15	0.46334549806667	2.94	0.845143312120842	0.0319138756298576	0.252508831443636	0.1261	0.0746	0.0083	0.0035	0.0214	0.0041	0.0042	0.0174	0.1432	0.0184	0.0187	0.0084	0.0843	0.0187	0.009	0.004	0.0037	0.0975	0.0806	0.012	0.0097	0.0092	0.0283	0.0084	0.0156	0.1671
5	rs79754947	171041585	1.15	0.46334549806667	2.94	0.845143312120842	0.0427536793172549	0.524760394299697	0.1259	0.0732	0.0086	0.0039	0.0218	0.0046	0.0045	0.0174	0.1436	0.0182	0.0188	0.0088	0.0838	0.019	0.0093	0.0043	0.0041	0.0967	0.0796	0.0119	0.01	0.0099	0.0278	0.0088	0.0159	0.1659
5	rs745443	171041805	1.15	0.46334549806667	2.94	0.845143312120842	0.0490509764338999	0.586517230289519	0.126	0.0731	0.0087	0.0039	0.0218	0.0046	0.0045	0.0175	0.1436	0.0182	0.0188	0.0088	0.0838	0.019	0.0093	0.0043	0.0041	0.0966	0.0796	0.0119	0.01	0.0099	0.0278	0.0088	0.0159	0.1657
5	rs257346	171043714	1.14	0.507725131913635	2.94	0.845143312120842	0.0964763758873686	0.980935904453313	0.1254	0.0726	0.0091	0.0043	0.0219	0.0049	0.0049	0.0178	0.1434	0.018	0.0189	0.0092	0.0833	0.019	0.0098	0.0046	0.0043	0.0969	0.0783	0.0118	0.01	0.0104	0.0274	0.0093	0.0162	0.1645
5	rs114374569	171046263	1.14	0.507725131913635	2.94	0.845143312120842	0.145193662324464	1.10887589121691	0.1244	0.0723	0.0094	0.005	0.0221	0.0052	0.0053	0.0183	0.1434	0.018	0.019	0.0095	0.0824	0.0191	0.0101	0.0047	0.0045	0.0964	0.078	0.0118	0.0101	0.0107	0.0277	0.0093	0.0162	0.1631
5	rs1678787	171047194	1.14	0.507725131913635	2.93	0.871659766409689	0.244808731347048	1.39533578448991	0.1243	0.0723	0.0096	0.0052	0.0222	0.0052	0.0054	0.0184	0.1434	0.0181	0.0191	0.0096	0.0821	0.0193	0.01	0.0047	0.0046	0.0963	0.0778	0.0117	0.0101	0.0107	0.0277	0.0093	0.0163	0.1628
5	rs10039121	171048658	1.14	0.507725131913635	2.93	0.871659766409689	0.22623406374796	1.39329805657294	0.1243	0.0723	0.0097	0.0052	0.0222	0.0052	0.0054	0.0185	0.1436	0.0179	0.0191	0.0099	0.0818	0.0193	0.0101	0.0047	0.0046	0.0962	0.0775	0.0118	0.0101	0.0108	0.0275	0.0093	0.0164	0.1625
5	rs7713375	171063573	1.14	0.507725131913635	2.93	0.871659766409689	0.310005292535268	1.63884068722264	0.1232	0.0726	0.0095	0.0053	0.0222	0.0052	0.0054	0.0188	0.1435	0.0179	0.0191	0.0101	0.0817	0.0193	0.0108	0.0048	0.0049	0.0955	0.0772	0.0121	0.0105	0.0107	0.0272	0.0098	0.0168	0.1618
5	Affx-26112646	171065507	1.14	0.507725131913635	2.93	0.871659766409689	0.339132807532145	1.60301450636411	0.1231	0.0729	0.0094	0.0055	0.0223	0.0054	0.0056	0.0189	0.1432	0.0178	0.0192	0.0103	0.0816	0.0194	0.0114	0.005	0.0051	0.0948	0.0772	0.0122	0.0106	0.0108	0.0274	0.0099	0.017	0.1598
5	rs33375	171066113	1.14	0.507725131913635	2.93	0.871659766409689	0.405990185287612	1.85938892035506	0.1232	0.0728	0.0094	0.0055	0.0223	0.0056	0.0057	0.019	0.1431	0.0178	0.0192	0.0104	0.0816	0.0195	0.0116	0.005	0.0052	0.0941	0.0772	0.0122	0.0107	0.0108	0.0274	0.0103	0.017	0.1592
5	rs254871	171067467	1.14	0.507725131913635	2.93	0.871659766409689	0.407699829716174	1.84785901925303	0.1232	0.0731	0.0093	0.0056	0.0224	0.0057	0.0059	0.0192	0.1439	0.0178	0.0193	0.0104	0.082	0.0195	0.0116	0.0051	0.0054	0.0939	0.0768	0.0123	0.0108	0.0106	0.0273	0.0103	0.0171	0.1574
5	rs62381884	171070030	1.14	0.507725131913635	2.93	0.871659766409689	0.330209997597808	1.7394616789935	0.1232	0.0731	0.0093	0.0056	0.0224	0.0057	0.0059	0.0192	0.1439	0.0178	0.0193	0.0104	0.082	0.0194	0.0117	0.0051	0.0055	0.0936	0.0769	0.0122	0.0108	0.0106	0.0272	0.0104	0.0171	0.1571
5	rs871510	171074292	1.14	0.507725131913635	2.87	1.0417097985148	0.604983781696802	1.9478779576224	0.1228	0.0736	0.0093	0.0057	0.0219	0.0061	0.0063	0.0199	0.1449	0.0177	0.019	0.0105	0.0815	0.0191	0.0121	0.0051	0.0062	0.0932	0.0769	0.012	0.0107	0.0105	0.0268	0.0109	0.0173	0.1553
5	rs254893	171076227	1.13	0.554827224596281	2.86	1.07189958250627	0.533928737603162	1.51950023894348	0.121	0.0736	0.0092	0.006	0.0214	0.0065	0.0067	0.0199	0.1479	0.0176	0.0186	0.0102	0.0807	0.0189	0.012	0.0054	0.0065	0.0939	0.077	0.0117	0.0107	0.0104	0.0263	0.011	0.0175	0.1548
5	rs115672542	171080450	1.13	0.554827224596281	2.86	1.07189958250627	0.515858311608352	1.59208224534509	0.1206	0.0735	0.0093	0.006	0.0214	0.0066	0.0067	0.02	0.1478	0.0177	0.0186	0.0103	0.0808	0.019	0.0119	0.0054	0.0065	0.0941	0.0768	0.0117	0.0106	0.0105	0.0263	0.011	0.0175	0.1545
5	rs257351	171080647	1.13	0.554827224596281	2.85	1.10262356492582	0.522020536279546	1.60857179109719	0.1206	0.0735	0.0093	0.006	0.0214	0.0066	0.0067	0.02	0.1478	0.0177	0.0186	0.0103	0.0808	0.019	0.0119	0.0054	0.0065	0.0941	0.0768	0.0117	0.0106	0.0105	0.0263	0.011	0.0175	0.1545
5	rs72841494	171082264	1.13	0.554827224596281	2.84	1.13388392478305	0.509158389762372	1.59780723417498	0.1206	0.0735	0.0093	0.0059	0.0214	0.0066	0.0067	0.02	0.148	0.0177	0.0186	0.0103	0.0807	0.019	0.0119	0.0055	0.0065	0.0941	0.077	0.0117	0.0106	0.0105	0.0262	0.011	0.0175	0.1546
5	rs67585403	171084173	1.13	0.554827224596281	2.84	1.13388392478305	0.49915568287497	1.62230390558771	0.1205	0.0736	0.0093	0.0059	0.0214	0.0066	0.0067	0.02	0.148	0.0176	0.0186	0.0103	0.0807	0.019	0.0119	0.0056	0.0065	0.0942	0.0769	0.0118	0.0106	0.0105	0.0262	0.011	0.0175	0.1545
5	rs115455262	171085452	1.13	0.554827224596281	2.83	1.16568278487026	0.47370705175521	1.6170870791913	0.1204	0.0736	0.0093	0.0059	0.0214	0.0066	0.0067	0.02	0.1481	0.0176	0.0186	0.0103	0.0807	0.0191	0.0119	0.0056	0.0066	0.0942	0.0767	0.0118	0.0106	0.0105	0.0262	0.011	0.0175	0.1546
5	rs114231717	171093910	1.13	0.554827224596281	2.83	1.16568278487026	0.400147837988639	1.52638990555582	0.1197	0.0737	0.0094	0.0059	0.0213	0.0068	0.0067	0.0199	0.1494	0.0173	0.0185	0.0104	0.0805	0.0188	0.0118	0.0059	0.0068	0.0943	0.0769	0.0118	0.0104	0.0104	0.0261	0.011	0.0174	0.1543
5	rs26411	171094151	1.13	0.554827224596281	2.82	1.19802221324668	0.432070121757862	1.573541258156	0.1197	0.0737	0.0094	0.0059	0.0212	0.0068	0.0067	0.0199	0.1494	0.0173	0.0185	0.0104	0.0806	0.0188	0.0118	0.0059	0.0068	0.0943	0.0769	0.0118	0.0104	0.0104	0.0261	0.011	0.0174	0.1543
5	rs73318453	171095180	1.13	0.554827224596281	2.81	1.23090422469309	0.432481272000616	1.61169905708366	0.1197	0.0738	0.0094	0.0059	0.0212	0.0068	0.0067	0.02	0.1494	0.0173	0.0184	0.0104	0.0807	0.0188	0.0117	0.006	0.0069	0.0941	0.0768	0.0118	0.0104	0.0104	0.026	0.011	0.0174	0.1542
5	rs17568223	171095720	1.13	0.554827224596281	2.81	1.23090422469309	0.402128331512459	1.59104167816639	0.1197	0.0738	0.0093	0.006	0.0212	0.0068	0.0067	0.02	0.1494	0.0173	0.0184	0.0104	0.0807	0.0188	0.0117	0.006	0.0069	0.094	0.0768	0.0118	0.0104	0.0104	0.0261	0.011	0.0174	0.1542
5	rs6879837	171100132	1.13	0.554827224596281	2.82	1.19802221324668	0.356335494391652	1.50332894591059	0.1198	0.074	0.0093	0.0059	0.0212	0.0067	0.0067	0.02	0.15	0.0173	0.0184	0.0104	0.0807	0.0187	0.0117	0.0061	0.0069	0.0937	0.0767	0.0118	0.0103	0.0104	0.026	0.011	0.0173	0.1543
5	rs33376	171101726	1.13	0.554827224596281	2.82	1.19802221324668	0.367993322944768	1.52483930276777	0.1198	0.0741	0.0093	0.0059	0.0212	0.0067	0.0067	0.02	0.1502	0.0173	0.0184	0.0104	0.0806	0.0186	0.0117	0.0062	0.0069	0.0936	0.0765	0.0118	0.0102	0.0104	0.026	0.011	0.0172	0.1543
5	rs79813233	171102924	1.14	0.507725131913635	2.82	1.19802221324668	0.127153939640588	0.889815751891206	0.1222	0.074	0.009	0.0059	0.0202	0.0067	0.0066	0.0205	0.1516	0.0171	0.0177	0.0099	0.0821	0.0185	0.0111	0.006	0.0068	0.0927	0.0781	0.0115	0.01	0.0097	0.0258	0.0102	0.0162	0.1553
5	rs931117	171103318	1.14	0.507725131913635	2.82	1.19802221324668	0.0947982538801437	0.747255318582958	0.123	0.074	0.0089	0.006	0.0198	0.0066	0.0065	0.0207	0.152	0.0171	0.0175	0.0097	0.0826	0.0184	0.0108	0.006	0.0068	0.0923	0.0787	0.0115	0.01	0.0095	0.0258	0.0098	0.0159	0.1556
5	rs254922	171104305	1.13	0.554827224596281	2.86	1.07189958250627	0.0381812817633863	0.493101014118184	0.1236	0.0734	0.0087	0.0058	0.019	0.0064	0.0062	0.0211	0.154	0.0167	0.0171	0.0093	0.084	0.0183	0.0102	0.0054	0.0067	0.0924	0.0802	0.011	0.0095	0.0091	0.0259	0.0091	0.0152	0.1571
5	rs79144168	171104364	1.13	0.554827224596281	2.85	1.10262356492582	0.0341222378757166	0.475025736722958	0.1237	0.0734	0.0087	0.0058	0.019	0.0064	0.0062	0.0211	0.1542	0.0167	0.0171	0.0092	0.0842	0.0183	0.0102	0.0054	0.0066	0.0923	0.0803	0.0109	0.0095	0.0091	0.0258	0.0091	0.0151	0.1571
5	rs254921	171104935	1.12	0.604706511137083	2.86	1.07189958250627	0.025500047759233	0.404291502769895	0.1238	0.0734	0.0085	0.0058	0.0184	0.0064	0.0062	0.0207	0.1558	0.0164	0.0169	0.0089	0.086	0.0185	0.0096	0.0052	0.0064	0.0929	0.0811	0.0106	0.0094	0.0088	0.0254	0.0084	0.0147	0.1575
5	rs33874	171105669	1.12	0.604706511137083	2.86	1.07189958250627	0.0300958094642728	0.399247643829929	0.1239	0.0731	0.0083	0.0058	0.0182	0.0063	0.0062	0.0207	0.156	0.0161	0.0167	0.0086	0.087	0.0184	0.0094	0.0051	0.0063	0.0933	0.0816	0.0105	0.0092	0.0087	0.0255	0.0083	0.0148	0.1579
5	rs13175325	171105760	1.12	0.604706511137083	2.86	1.07189958250627	0.0287530393954137	0.419395388203675	0.124	0.0731	0.0083	0.0058	0.0182	0.0063	0.0062	0.0207	0.1561	0.0161	0.0167	0.0086	0.087	0.0184	0.0094	0.005	0.0063	0.0933	0.0815	0.0105	0.0092	0.0087	0.0255	0.0083	0.0147	0.158
5	rs75367865	171108408	1.12	0.604706511137083	2.86	1.07189958250627	0.0230018579181448	0.301451419550361	0.1238	0.0733	0.008	0.0055	0.0182	0.006	0.0061	0.0205	0.1566	0.016	0.0167	0.0084	0.0885	0.0183	0.0091	0.0046	0.0062	0.0931	0.0823	0.0104	0.0096	0.0085	0.0255	0.008	0.0148	0.158
5	rs17568300	171111628	1.11	0.657414555049712	2.86	1.07189958250627	0.0122138002499872	0.181384203457618	0.1236	0.0735	0.0072	0.0051	0.0183	0.0056	0.0058	0.0198	0.1575	0.0159	0.0167	0.0081	0.0916	0.0182	0.0086	0.0043	0.006	0.0922	0.0837	0.0104	0.0098	0.0081	0.0254	0.008	0.0151	0.1576
5	rs10071029	171112891	1.11	0.657414555049712	2.87	1.0417097985148	0.0162509309136735	0.180777988392903	0.1236	0.0735	0.007	0.005	0.0183	0.0055	0.0058	0.0198	0.1577	0.0159	0.0168	0.0081	0.0923	0.0182	0.0085	0.0043	0.0059	0.0917	0.0841	0.0105	0.0099	0.0081	0.0254	0.008	0.0151	0.1575
5	rs7709869	171115428	1.11	0.657414555049712	2.87	1.0417097985148	0.018103933232364	0.205452687075189	0.1239	0.0734	0.0069	0.005	0.0183	0.0055	0.0058	0.0198	0.1577	0.0159	0.0168	0.008	0.0922	0.0182	0.0084	0.0043	0.0058	0.0917	0.0853	0.0105	0.0099	0.008	0.0254	0.0079	0.0152	0.1564
5	rs7710392	171115769	1.11	0.657414555049712	2.88	1.01205197621114	0.0205610389960459	0.227768889453881	0.1238	0.0734	0.0069	0.005	0.0183	0.0055	0.0058	0.0198	0.1579	0.0159	0.0168	0.008	0.0922	0.0182	0.0084	0.0043	0.0059	0.0916	0.0854	0.0104	0.0099	0.008	0.0254	0.0079	0.0152	0.1566
5	rs56284116	171133253	1.11	0.657414555049712	2.88	1.01205197621114	0.0209869479307857	0.153668968817247	0.124	0.0735	0.0066	0.0048	0.0182	0.0052	0.0054	0.0198	0.1581	0.0155	0.0165	0.0079	0.0931	0.018	0.0085	0.0043	0.0058	0.092	0.0866	0.0103	0.0102	0.0078	0.025	0.0078	0.0154	0.156
5	rs254910	171133866	1.11	0.657414555049712	2.9	0.954322971774498	0.0213648216300036	0.152430765349601	0.124	0.0735	0.0065	0.0048	0.0182	0.0052	0.0054	0.0198	0.1581	0.0155	0.0165	0.0079	0.0931	0.018	0.0085	0.0043	0.0058	0.092	0.0867	0.0103	0.0102	0.0078	0.025	0.0078	0.0154	0.156
5	rs254874	171138689	1.11	0.657414555049712	2.92	0.898693461391643	0.0340843721676762	0.205980167156929	0.124	0.0735	0.0065	0.0048	0.0181	0.0051	0.0054	0.0198	0.1581	0.0155	0.0164	0.0079	0.0933	0.018	0.0085	0.0043	0.0058	0.0921	0.0868	0.0104	0.0103	0.0078	0.0249	0.0078	0.0154	0.1559
5	rs12522094	171139792	1.11	0.657414555049712	2.92	0.898693461391643	0.0323862430660248	0.182294833329687	0.1235	0.0735	0.0065	0.0048	0.0181	0.0051	0.0054	0.0198	0.158	0.0155	0.0164	0.0079	0.0936	0.018	0.0085	0.0043	0.0058	0.0923	0.0869	0.0104	0.0103	0.0078	0.0249	0.0078	0.0154	0.1557
5	rs62381892	171147644	1.11	0.657414555049712	2.92	0.898693461391643	0.04038047808702	0.212025115407656	0.1237	0.0738	0.0064	0.0047	0.018	0.0052	0.0054	0.0198	0.1578	0.0153	0.0162	0.0079	0.0936	0.0178	0.0084	0.0042	0.0058	0.0928	0.0878	0.0104	0.0103	0.0078	0.0249	0.0079	0.0154	0.155
5	rs10516089	171151231	1.11	0.657414555049712	2.92	0.898693461391643	0.0392702730501933	0.2267877633198	0.1238	0.0738	0.0064	0.0047	0.018	0.0052	0.0053	0.0198	0.1579	0.0153	0.0162	0.0079	0.0936	0.0177	0.0084	0.0043	0.0058	0.0928	0.0877	0.0104	0.0104	0.0078	0.0249	0.0079	0.0154	0.1551
5	rs114669117	171152473	1.11	0.657414555049712	2.91	0.926247013494653	0.0385785846767835	0.218558000785268	0.1238	0.0738	0.0064	0.0047	0.018	0.0052	0.0053	0.0198	0.1579	0.0154	0.0162	0.0079	0.0936	0.0177	0.0084	0.0043	0.0058	0.0928	0.0878	0.0104	0.0104	0.0078	0.0249	0.0079	0.0154	0.155
5	rs33858	171162858	1.11	0.657414555049712	2.91	0.926247013494653	0.0350269741663368	0.174754481808434	0.1238	0.0738	0.0064	0.0046	0.018	0.0051	0.0052	0.0197	0.1581	0.0153	0.0162	0.0078	0.0937	0.0178	0.0085	0.0043	0.0058	0.0927	0.0879	0.0105	0.0104	0.0078	0.0249	0.0079	0.0154	0.1549
5	rs427638	171171180	1.11	0.657414555049712	2.91	0.926247013494653	0.0457592679401495	0.164385434173065	0.124	0.0739	0.0063	0.0045	0.018	0.005	0.0051	0.0196	0.1578	0.0153	0.0161	0.0078	0.0942	0.0179	0.0085	0.0043	0.0057	0.0932	0.0881	0.0105	0.0105	0.0076	0.025	0.0079	0.0155	0.1541
5	rs13184840	171172825	1.11	0.657414555049712	2.91	0.926247013494653	0.0464426955958133	0.133118058492342	0.124	0.0739	0.0062	0.0045	0.018	0.005	0.005	0.0195	0.1576	0.0154	0.0161	0.0077	0.0944	0.0179	0.0086	0.0043	0.0057	0.0934	0.0881	0.0105	0.0105	0.0076	0.025	0.008	0.0154	0.1542
5	rs3734102	171174165	1.11	0.657414555049712	2.91	0.926247013494653	0.0602453682495749	0.112059669825211	0.1242	0.0738	0.006	0.0045	0.0179	0.0049	0.0049	0.0195	0.1575	0.0154	0.0161	0.0077	0.0944	0.0179	0.0085	0.0042	0.0057	0.0932	0.0882	0.0105	0.0105	0.0075	0.0251	0.0081	0.0155	0.1546
5	rs3822730	171174254	1.12	0.604706511137083	2.91	0.926247013494653	0.0620092276370414	0.0789034504929872	0.1243	0.0738	0.0061	0.0043	0.0178	0.0049	0.0048	0.0194	0.1574	0.0155	0.0161	0.0078	0.0944	0.018	0.0086	0.0042	0.0056	0.0931	0.0883	0.0105	0.0104	0.0075	0.0251	0.0082	0.0156	0.1548
5	rs33878	171175270	1.11	0.657414555049712	2.91	0.926247013494653	0.0378410551349653	0.0100622832198251	0.1257	0.0752	0.0064	0.0037	0.0178	0.0044	0.0042	0.0199	0.1556	0.0155	0.0159	0.0079	0.0942	0.0181	0.0087	0.004	0.005	0.0925	0.0901	0.0103	0.0101	0.0072	0.0256	0.0084	0.016	0.1541
5	rs33881	171176509	1.11	0.657414555049712	2.91	0.926247013494653	0.042356568419878	0.00978121619572833	0.1259	0.0752	0.0065	0.0036	0.0179	0.0043	0.004	0.0199	0.1554	0.0155	0.0158	0.0079	0.0941	0.0181	0.0087	0.0039	0.0049	0.0929	0.0901	0.0103	0.0099	0.0072	0.0256	0.0086	0.016	0.1539
5	rs249520	171184704	1.11	0.657414555049712	2.91	0.926247013494653	0.0540400105047219	0.00785356208723923	0.1249	0.0751	0.0068	0.0038	0.0179	0.0042	0.004	0.02	0.1545	0.0157	0.016	0.008	0.0937	0.0182	0.0089	0.004	0.0048	0.0933	0.0906	0.0101	0.0095	0.0071	0.0259	0.0092	0.0161	0.1541
5	rs113769728	171188943	1.11	0.657414555049712	2.91	0.926247013494653	0.0548741419074891	0.00736365905494674	0.1249	0.0751	0.0068	0.0038	0.018	0.0042	0.0039	0.02	0.1545	0.0158	0.016	0.008	0.0937	0.0182	0.0089	0.004	0.0048	0.0933	0.0906	0.0101	0.0095	0.0071	0.0259	0.0093	0.0161	0.1541
5	rs17653502	171190725	1.11	0.657414555049712	2.91	0.926247013494653	0.0569432493786009	0.00753325145155703	0.1248	0.0751	0.0068	0.0038	0.018	0.0042	0.0039	0.02	0.1545	0.0158	0.016	0.008	0.0937	0.0182	0.0089	0.004	0.0048	0.0934	0.0906	0.0101	0.0095	0.0071	0.0259	0.0093	0.0161	0.1541
5	rs17073930	171190826	1.11	0.657414555049712	2.91	0.926247013494653	0.0573740063288951	0.00763106748240267	0.1248	0.0751	0.0068	0.0038	0.018	0.0042	0.0039	0.02	0.1545	0.0158	0.016	0.008	0.0937	0.0182	0.0089	0.004	0.0048	0.0934	0.0906	0.0101	0.0095	0.0071	0.0259	0.0093	0.0161	0.1541
5	rs33855	171192037	1.11	0.657414555049712	2.91	0.926247013494653	0.0542650779100863	0.00750890039845496	0.1248	0.0751	0.0068	0.0039	0.018	0.0042	0.0039	0.02	0.1546	0.0158	0.016	0.008	0.0939	0.0182	0.0089	0.004	0.0047	0.0934	0.0903	0.01	0.0095	0.0071	0.0259	0.0092	0.0161	0.1541
5	rs173861	171197547	1.11	0.657414555049712	2.91	0.926247013494653	0.053128893581564	0.00638851388535974	0.1247	0.0753	0.0068	0.0038	0.0181	0.0041	0.0039	0.02	0.1545	0.0159	0.0159	0.0081	0.0941	0.0182	0.0089	0.0041	0.0047	0.0936	0.0901	0.01	0.0095	0.007	0.026	0.0092	0.016	0.154
5	rs80294857	171199652	1.11	0.657414555049712	2.92	0.898693461391643	0.0526687225476885	0.00686699612519373	0.1247	0.0754	0.0068	0.0038	0.0181	0.0041	0.0039	0.0199	0.1545	0.0159	0.0159	0.0081	0.0941	0.0182	0.0089	0.0041	0.0046	0.0936	0.0902	0.01	0.0095	0.007	0.026	0.0092	0.016	0.154
5	rs12153391	171203438	1.11	0.657414555049712	2.92	0.898693461391643	0.0620660755273764	0.00561056838546834	0.1246	0.0754	0.0069	0.0037	0.0181	0.0041	0.0038	0.0199	0.1546	0.0159	0.0159	0.008	0.0942	0.0182	0.009	0.0041	0.0045	0.0935	0.0904	0.0099	0.0095	0.0069	0.0261	0.0092	0.0161	0.1538
5	rs26406	171203724	1.11	0.657414555049712	2.92	0.898693461391643	0.064000057662375	0.00632164384149818	0.1246	0.0754	0.0069	0.0037	0.0181	0.0041	0.0038	0.0199	0.1547	0.0158	0.0159	0.008	0.0942	0.0182	0.009	0.0041	0.0045	0.0934	0.0904	0.0099	0.0095	0.0069	0.0261	0.0093	0.0161	0.1538
5	rs17073959	171206086	1.11	0.657414555049712	2.92	0.898693461391643	0.065854938646195	0.00848908689746889	0.1247	0.0754	0.0069	0.0037	0.0181	0.0041	0.0038	0.0198	0.1545	0.0157	0.0159	0.0079	0.0943	0.0182	0.009	0.0041	0.0045	0.0935	0.0905	0.0099	0.0095	0.0068	0.0261	0.0092	0.0161	0.1536
5	rs56155954	171206197	1.11	0.657414555049712	2.92	0.898693461391643	0.0658155295484911	0.00843729940266157	0.1246	0.0754	0.0069	0.0037	0.0181	0.0041	0.0038	0.0198	0.1545	0.0157	0.0159	0.0079	0.0943	0.0183	0.009	0.0041	0.0045	0.0935	0.0905	0.0099	0.0095	0.0069	0.0262	0.0092	0.0161	0.1536
5	rs75198765	171210598	1.11	0.657414555049712	2.92	0.898693461391643	0.0760458010980112	0.0215476404171918	0.1246	0.0752	0.0069	0.0037	0.0182	0.0041	0.0039	0.0198	0.1544	0.0157	0.0159	0.008	0.0942	0.0184	0.0091	0.0041	0.0045	0.0932	0.0906	0.0099	0.0095	0.0069	0.0263	0.0093	0.0162	0.1537
5	rs7701233	171218388	1.11	0.657414555049712	2.93	0.871659766409689	0.096854612782779	0.0189790100433625	0.1246	0.0748	0.0069	0.0036	0.0183	0.0041	0.0039	0.0197	0.1542	0.0158	0.0159	0.008	0.0939	0.0185	0.0092	0.0042	0.0045	0.0926	0.0907	0.0098	0.0095	0.0069	0.0266	0.0094	0.0165	0.1539
5	rs114361378	171219868	1.11	0.657414555049712	2.93	0.871659766409689	0.10656026408301	0.0272449100544205	0.1246	0.0747	0.0069	0.0036	0.0183	0.0041	0.0039	0.0197	0.1541	0.0158	0.0159	0.0081	0.0937	0.0185	0.0092	0.0042	0.0045	0.0927	0.0907	0.0098	0.0095	0.0069	0.0266	0.0095	0.0165	0.1539
5	rs254966	171220984	1.11	0.657414555049712	2.96	0.793651312900757	0.109669636088976	0.0277093156342419	0.1246	0.0747	0.0069	0.0036	0.0183	0.0041	0.0039	0.0196	0.154	0.0158	0.0159	0.0081	0.0937	0.0185	0.0092	0.0042	0.0045	0.0927	0.0908	0.0098	0.0095	0.0069	0.0266	0.0095	0.0165	0.1539
5	rs254965	171221274	1.11	0.657414555049712	2.96	0.793651312900757	0.116507457700594	0.0414942138465787	0.1246	0.0747	0.0069	0.0035	0.0183	0.0041	0.0039	0.0196	0.1539	0.0158	0.0159	0.0081	0.0936	0.0185	0.0092	0.0042	0.0045	0.0927	0.0908	0.0098	0.0095	0.0069	0.0266	0.0095	0.0165	0.1539
5	rs76376702	171222055	1.11	0.657414555049712	2.98	0.744195120258389	0.123336678105469	0.0693281128621609	0.1246	0.0747	0.0069	0.0035	0.0183	0.0041	0.0039	0.0196	0.1539	0.0158	0.0159	0.0081	0.0936	0.0186	0.0092	0.0042	0.0045	0.0927	0.0907	0.0098	0.0095	0.0069	0.0266	0.0095	0.0165	0.154
5	rs58667885	171223497	1.11	0.657414555049712	2.98	0.744195120258389	0.12847213288162	0.0930469842341008	0.1246	0.0747	0.0069	0.0035	0.0183	0.0041	0.0039	0.0196	0.1537	0.0158	0.0159	0.0081	0.0934	0.0186	0.0093	0.0042	0.0045	0.0927	0.0907	0.0098	0.0095	0.0069	0.0266	0.0094	0.0166	0.1542
5	rs77863037	171226244	1.12	0.604706511137083	2.97	0.768670182966371	0.157183769263508	0.131311810621591	0.1247	0.0745	0.0069	0.0035	0.0184	0.0042	0.0041	0.0196	0.1535	0.0159	0.016	0.0082	0.0933	0.0186	0.0093	0.0041	0.0045	0.0923	0.0906	0.0098	0.0096	0.007	0.0268	0.0096	0.0166	0.1539
5	rs116160787	171229978	1.13	0.554827224596281	2.98	0.744195120258389	0.352192195976654	0.433987584331705	0.1252	0.0747	0.0072	0.0033	0.0188	0.0042	0.0041	0.0191	0.1517	0.0168	0.016	0.0087	0.092	0.0188	0.0097	0.004	0.0044	0.09	0.0905	0.0097	0.0102	0.0075	0.0287	0.0104	0.0172	0.1525
5	rs6898142	171230262	1.13	0.554827224596281	2.98	0.744195120258389	0.323029353458727	0.281298917916753	0.1253	0.0747	0.0072	0.0033	0.0189	0.0042	0.0041	0.0191	0.1516	0.0168	0.016	0.0088	0.0919	0.0188	0.0097	0.0041	0.0044	0.0899	0.0905	0.0097	0.0103	0.0076	0.0288	0.0105	0.0173	0.1524
5	rs1529703	171235014	1.13	0.554827224596281	2.98	0.744195120258389	0.35927203535417	0.470702970948581	0.1254	0.0747	0.0072	0.0033	0.0189	0.0042	0.0042	0.019	0.1514	0.0169	0.016	0.0088	0.0917	0.0188	0.0098	0.0041	0.0045	0.0896	0.0904	0.0097	0.0103	0.0076	0.0291	0.0105	0.0173	0.1523
5	rs17670193	171237626	1.13	0.554827224596281	2.98	0.744195120258389	0.323282574589704	0.458734739358722	0.1255	0.0746	0.0073	0.0033	0.0189	0.0042	0.0042	0.0192	0.1513	0.0168	0.0159	0.0089	0.0916	0.0189	0.0097	0.0041	0.0045	0.0895	0.0902	0.0097	0.0103	0.0076	0.0292	0.0105	0.0171	0.1523
5	rs892004	171237817	1.13	0.554827224596281	2.96	0.793651312900757	0.315381074518943	0.447646732866489	0.1255	0.0746	0.0073	0.0033	0.019	0.0042	0.0042	0.0192	0.1513	0.0168	0.0159	0.0089	0.0916	0.0189	0.0097	0.0041	0.0045	0.0895	0.0901	0.0097	0.0103	0.0076	0.0292	0.0105	0.0171	0.1524
5	rs17569317	171241967	1.13	0.554827224596281	2.96	0.793651312900757	0.3554835538104	0.526564590163314	0.1256	0.0744	0.0073	0.0033	0.019	0.0043	0.0042	0.0191	0.1513	0.0168	0.0159	0.0089	0.0915	0.0189	0.0097	0.0041	0.0045	0.0894	0.09	0.0097	0.0103	0.0076	0.0293	0.0105	0.0171	0.1524
5	rs838786	171244788	1.13	0.554827224596281	2.96	0.793651312900757	0.329646839579875	0.489826484915839	0.126	0.0741	0.0074	0.0033	0.019	0.0043	0.0043	0.019	0.1513	0.0168	0.016	0.0089	0.0912	0.019	0.0097	0.0042	0.0046	0.089	0.0897	0.0097	0.0103	0.0076	0.0295	0.0106	0.0171	0.1527
5	rs10039348	171250237	1.13	0.554827224596281	2.95	0.819141413036571	0.295811760377835	0.532682557534753	0.1267	0.0734	0.0077	0.0033	0.0191	0.0045	0.0044	0.0187	0.1513	0.0167	0.016	0.0091	0.0905	0.019	0.0097	0.0043	0.0048	0.0883	0.0891	0.0096	0.0104	0.0077	0.0298	0.0107	0.0173	0.153
5	rs75082572	171251917	1.13	0.554827224596281	2.95	0.819141413036571	0.308322998964455	0.577552234654293	0.1269	0.0732	0.0077	0.0033	0.0191	0.0046	0.0045	0.0186	0.1512	0.0167	0.0161	0.0091	0.0906	0.019	0.0096	0.0043	0.0048	0.0882	0.089	0.0096	0.0104	0.0078	0.03	0.0107	0.0173	0.153
5	rs10516091	171252906	1.13	0.554827224596281	2.94	0.845143312120842	0.247522112330884	0.504330894158374	0.1272	0.0726	0.0078	0.0034	0.0192	0.0046	0.0046	0.0185	0.151	0.0167	0.0161	0.0091	0.0908	0.0189	0.0096	0.0043	0.0048	0.0881	0.0887	0.0095	0.0105	0.008	0.0303	0.0106	0.0173	0.153
5	rs7736618	171253014	1.13	0.554827224596281	2.94	0.845143312120842	0.255939520660433	0.567064772139373	0.1273	0.0725	0.0078	0.0034	0.0192	0.0046	0.0046	0.0185	0.1509	0.0167	0.0161	0.009	0.0909	0.0189	0.0096	0.0043	0.0048	0.0881	0.0887	0.0096	0.0105	0.008	0.0304	0.0106	0.0174	0.153
5	rs114139198	171253676	1.14	0.507725131913635	2.93	0.871659766409689	0.217190008485221	0.620535189305305	0.1272	0.0727	0.0078	0.0035	0.019	0.0047	0.0046	0.0183	0.1506	0.0165	0.0161	0.0091	0.0909	0.0188	0.0094	0.0044	0.0049	0.0888	0.0882	0.0097	0.0103	0.0082	0.0305	0.0105	0.0175	0.153
5	rs79290431	171253832	1.14	0.507725131913635	2.93	0.871659766409689	0.190424274534148	0.633280762391563	0.1272	0.0727	0.0079	0.0035	0.019	0.0047	0.0046	0.0182	0.1506	0.0165	0.0161	0.0091	0.0909	0.0188	0.0094	0.0044	0.0049	0.0889	0.0881	0.0097	0.0103	0.0082	0.0306	0.0104	0.0175	0.153
5	rs78463520	171254043	1.15	0.46334549806667	2.92	0.898693461391643	0.1961570732829	0.646232374718404	0.1271	0.0727	0.0079	0.0036	0.019	0.0047	0.0047	0.0182	0.1506	0.0164	0.0161	0.0091	0.0909	0.0188	0.0093	0.0044	0.005	0.0891	0.0879	0.0097	0.0102	0.0083	0.0306	0.0104	0.0175	0.1529
5	rs11134725	171254641	1.15	0.46334549806667	2.92	0.898693461391643	0.134722474403766	0.42227683018828	0.1269	0.0729	0.0081	0.0037	0.0187	0.0048	0.0047	0.0182	0.1504	0.0163	0.0161	0.0091	0.091	0.0187	0.0093	0.0045	0.0051	0.0898	0.0874	0.0098	0.0101	0.0084	0.0308	0.0104	0.0176	0.1528
5	rs77524453	171258155	1.16	0.421630287221885	2.92	0.898693461391643	0.049849070416293	0.381796655269612	0.1281	0.073	0.0081	0.0038	0.0186	0.0046	0.0046	0.0184	0.1502	0.015	0.0158	0.0093	0.0906	0.0181	0.0086	0.0043	0.0051	0.091	0.087	0.01	0.0095	0.0087	0.0307	0.0103	0.0171	0.1549
5	rs13165807	171260919	1.15	0.46334549806667	2.92	0.898693461391643	0.0527707508911015	0.361422738173099	0.1288	0.0729	0.008	0.0039	0.0185	0.0045	0.0046	0.0186	0.1501	0.0145	0.0155	0.0094	0.0903	0.0177	0.0082	0.0041	0.0051	0.0917	0.0868	0.0102	0.0092	0.0089	0.0307	0.0103	0.0169	0.1562
5	rs702089	171265265	1.14	0.507725131913635	2.9	0.954322971774498	0.0329373408159351	0.223635747212116	0.1291	0.0734	0.008	0.0039	0.0185	0.0045	0.0046	0.0186	0.15	0.0143	0.0156	0.0094	0.09	0.0176	0.0082	0.0041	0.005	0.0919	0.0869	0.0103	0.009	0.0088	0.0308	0.0102	0.0168	0.1562
5	rs702090	171265304	1.14	0.507725131913635	2.89	0.982923819582558	0.0326426122906541	0.219635172294957	0.1291	0.0734	0.008	0.0039	0.0185	0.0045	0.0046	0.0186	0.15	0.0143	0.0156	0.0094	0.09	0.0176	0.0082	0.0041	0.005	0.0919	0.0869	0.0103	0.009	0.0088	0.0308	0.0102	0.0168	0.1562
5	rs17074068	171268104	1.14	0.507725131913635	2.87	1.0417097985148	0.024596650540569	0.193239914462742	0.1293	0.0728	0.0078	0.0039	0.0185	0.0044	0.0046	0.0185	0.151	0.014	0.0154	0.0094	0.0903	0.0174	0.008	0.004	0.005	0.0927	0.0874	0.0103	0.009	0.0087	0.0309	0.0101	0.0166	0.1559
5	rs6891834	171268203	1.14	0.507725131913635	2.87	1.0417097985148	0.0240992884374214	0.196659018326756	0.1293	0.0728	0.0078	0.004	0.0185	0.0044	0.0045	0.0184	0.151	0.014	0.0154	0.0094	0.0904	0.0174	0.008	0.004	0.005	0.0926	0.0875	0.0103	0.009	0.0087	0.0309	0.0101	0.0166	0.1559
5	rs6878637	171271148	1.14	0.507725131913635	2.87	1.0417097985148	0.0255720912009296	0.223635747212116	0.1294	0.0728	0.0078	0.004	0.0184	0.0044	0.0045	0.0183	0.1515	0.0139	0.0153	0.0094	0.0902	0.0174	0.0081	0.004	0.005	0.0925	0.0878	0.0103	0.0088	0.0088	0.0309	0.0101	0.0165	0.156
5	rs7715922	171273607	1.14	0.507725131913635	2.87	1.0417097985148	0.0273125739946581	0.239426796864417	0.1297	0.0729	0.0078	0.004	0.0183	0.0043	0.0045	0.0182	0.1514	0.0138	0.0153	0.0095	0.0904	0.0174	0.0081	0.0039	0.005	0.0923	0.0882	0.0102	0.0085	0.0088	0.0308	0.01	0.0164	0.1562
5	rs702098	171274885	1.14	0.507725131913635	2.87	1.0417097985148	0.0508381938257606	0.297648185287458	0.1299	0.0729	0.0078	0.0042	0.0183	0.0043	0.0046	0.0182	0.1516	0.0137	0.0153	0.0096	0.0902	0.0172	0.0081	0.0039	0.0051	0.0921	0.088	0.0103	0.0085	0.0088	0.0306	0.0103	0.0163	0.1564
5	rs702101	171276393	1.14	0.507725131913635	2.87	1.0417097985148	0.0621229577933718	0.334841650569436	0.1302	0.0729	0.0078	0.0042	0.0183	0.0043	0.0046	0.0181	0.1521	0.0137	0.0153	0.0096	0.0901	0.0168	0.008	0.0038	0.005	0.0923	0.0886	0.0103	0.0084	0.0087	0.0303	0.0103	0.0161	0.1561
5	rs702103	171278202	1.14	0.507725131913635	2.87	1.0417097985148	0.0698128470071402	0.345329538580049	0.1306	0.0729	0.0078	0.0042	0.0182	0.0043	0.0046	0.018	0.1522	0.0136	0.0152	0.0096	0.0901	0.0167	0.0079	0.0038	0.005	0.0925	0.0884	0.0102	0.0084	0.0087	0.0304	0.0103	0.0161	0.1564
5	rs74528054	171281997	1.15	0.46334549806667	2.87	1.0417097985148	0.0991435722303076	0.357786665923323	0.1308	0.0727	0.0077	0.0043	0.0181	0.0042	0.0046	0.0178	0.1529	0.0136	0.0149	0.0098	0.0902	0.0165	0.0077	0.0037	0.005	0.0929	0.0885	0.01	0.0082	0.0086	0.0304	0.0101	0.0161	0.1568
5	rs1368380	171285632	1.15	0.46334549806667	2.86	1.07189958250627	0.26101863573073	0.395508401479869	0.1315	0.0722	0.0072	0.0041	0.0177	0.0039	0.0044	0.017	0.1551	0.0137	0.0144	0.0102	0.0905	0.0156	0.007	0.0034	0.0048	0.0945	0.0887	0.0096	0.0077	0.0082	0.0304	0.0097	0.016	0.1583
5	rs78011405	171288171	1.15	0.46334549806667	2.86	1.07189958250627	0.324550238439767	0.411173685100749	0.1319	0.0718	0.007	0.004	0.0178	0.0038	0.0043	0.0166	0.1558	0.0138	0.0144	0.0106	0.0904	0.0156	0.007	0.0032	0.0046	0.0951	0.0888	0.0095	0.0076	0.008	0.0301	0.0096	0.0159	0.159
5	rs10475991	171305038	1.15	0.46334549806667	2.86	1.07189958250627	0.314431806741307	0.430425794142742	0.1319	0.0718	0.007	0.004	0.0178	0.0038	0.0042	0.0166	0.1558	0.0138	0.0144	0.0107	0.0904	0.0156	0.007	0.0032	0.0046	0.0951	0.0888	0.0095	0.0076	0.008	0.0301	0.0096	0.0159	0.159
5	rs78736199	171308906	1.15	0.46334549806667	2.86	1.07189958250627	0.31683285867687	0.433063402151992	0.1319	0.0718	0.0071	0.004	0.0178	0.0038	0.0042	0.0166	0.1558	0.0138	0.0144	0.0107	0.0903	0.0156	0.007	0.0032	0.0046	0.0951	0.0887	0.0095	0.0077	0.008	0.0301	0.0096	0.0159	0.159
5	rs17569783	171319929	1.15	0.46334549806667	2.86	1.07189958250627	0.321562720265355	0.479087624282423	0.1318	0.0718	0.0072	0.004	0.0178	0.0038	0.0043	0.0166	0.1558	0.0138	0.0144	0.0108	0.0901	0.0156	0.007	0.0033	0.0046	0.0952	0.0887	0.0095	0.0077	0.008	0.0301	0.0096	0.0159	0.159
5	rs17682767	171324289	1.15	0.46334549806667	2.84	1.13388392478305	0.330005154847749	0.468275941070468	0.1318	0.0718	0.0072	0.004	0.0178	0.0038	0.0043	0.0166	0.1558	0.0138	0.0144	0.0108	0.0901	0.0156	0.007	0.0032	0.0045	0.0952	0.0887	0.0095	0.0077	0.008	0.0301	0.0096	0.0159	0.159
5	rs2288816	171326223	1.15	0.46334549806667	2.84	1.13388392478305	0.330056359319599	0.472187762703132	0.1318	0.0718	0.0072	0.004	0.0178	0.0038	0.0043	0.0166	0.1558	0.0138	0.0144	0.0108	0.0901	0.0156	0.007	0.0032	0.0045	0.0952	0.0887	0.0095	0.0077	0.008	0.0301	0.0096	0.0159	0.159
5	rs863401	171329431	1.15	0.46334549806667	2.83	1.16568278487026	0.32944217917664	0.47394408295837	0.1318	0.0718	0.0072	0.004	0.0178	0.0038	0.0043	0.0166	0.1557	0.0138	0.0144	0.0108	0.0901	0.0156	0.007	0.0032	0.0045	0.0952	0.0887	0.0095	0.0077	0.008	0.0301	0.0096	0.0159	0.1591
5	rs78777255	171332829	1.15	0.46334549806667	2.83	1.16568278487026	0.329237585092232	0.472052731375092	0.1318	0.0718	0.0072	0.004	0.0178	0.0038	0.0043	0.0166	0.1557	0.0138	0.0144	0.0108	0.0901	0.0156	0.007	0.0032	0.0045	0.0952	0.0887	0.0095	0.0077	0.008	0.0301	0.0096	0.0159	0.1591
5	rs4868131	171335694	1.15	0.46334549806667	2.83	1.16568278487026	0.326278427024202	0.467467658461391	0.1318	0.0718	0.0072	0.004	0.0178	0.0039	0.0042	0.0166	0.1558	0.0138	0.0144	0.0108	0.0901	0.0156	0.007	0.0032	0.0045	0.0952	0.0887	0.0095	0.0077	0.008	0.0301	0.0096	0.0159	0.1591
5	rs17670708	171340055	1.15	0.46334549806667	2.83	1.16568278487026	0.326023980647194	0.466659740392153	0.1318	0.0718	0.0072	0.004	0.0178	0.0039	0.0042	0.0166	0.1558	0.0138	0.0144	0.0108	0.0901	0.0156	0.007	0.0032	0.0045	0.0952	0.0887	0.0095	0.0077	0.008	0.0301	0.0096	0.0159	0.1591
5	rs115560673	171347359	1.15	0.46334549806667	2.84	1.13388392478305	0.324804082771048	0.463834905424279	0.1318	0.0718	0.0072	0.004	0.0178	0.0038	0.0042	0.0166	0.1558	0.0138	0.0144	0.0108	0.0901	0.0156	0.007	0.0032	0.0045	0.0953	0.0887	0.0095	0.0077	0.0081	0.0301	0.0096	0.0159	0.1591
5	rs839271	171351522	1.15	0.46334549806667	2.86	1.07189958250627	0.321865874730653	0.468410690243539	0.1318	0.0718	0.0071	0.0039	0.0178	0.0038	0.0042	0.0166	0.1558	0.0138	0.0144	0.0108	0.0901	0.0156	0.007	0.0032	0.0045	0.0953	0.0887	0.0095	0.0077	0.0081	0.0301	0.0096	0.0159	0.1592
5	rs11749117	171372748	1.15	0.46334549806667	2.86	1.07189958250627	0.300812543094666	0.439808762865384	0.1318	0.0718	0.0071	0.0039	0.0178	0.0038	0.0041	0.0165	0.156	0.0138	0.0144	0.0108	0.09	0.0156	0.007	0.0032	0.0044	0.0953	0.0888	0.0095	0.0077	0.0081	0.0301	0.0095	0.016	0.1592
5	rs77988500	171373318	1.15	0.46334549806667	2.85	1.10262356492582	0.300617506962699	0.441134639423571	0.1318	0.0718	0.0071	0.0039	0.0178	0.0038	0.0041	0.0165	0.156	0.0138	0.0144	0.0108	0.09	0.0156	0.007	0.0032	0.0044	0.0953	0.0888	0.0095	0.0077	0.0081	0.0301	0.0095	0.016	0.1592
5	rs115445704	171375958	1.15	0.46334549806667	2.85	1.10262356492582	0.298427975935749	0.440338985922572	0.1318	0.0718	0.0071	0.0039	0.0179	0.0038	0.0041	0.0165	0.156	0.0138	0.0144	0.0108	0.09	0.0156	0.007	0.0032	0.0044	0.0953	0.0888	0.0095	0.0077	0.0081	0.0301	0.0095	0.016	0.1592
5	rs10516092	171385674	1.15	0.46334549806667	2.85	1.10262356492582	0.290903462264967	0.428187232058917	0.1318	0.0718	0.007	0.0039	0.0179	0.0038	0.0041	0.0165	0.1561	0.0138	0.0144	0.0108	0.09	0.0156	0.007	0.0032	0.0044	0.0953	0.0889	0.0095	0.0077	0.0081	0.0301	0.0095	0.016	0.1592
5	rs17670845	171389220	1.15	0.46334549806667	2.85	1.10262356492582	0.289372626546427	0.422801301298662	0.1318	0.0718	0.007	0.0039	0.0179	0.0038	0.0041	0.0165	0.1561	0.0138	0.0144	0.0108	0.09	0.0156	0.007	0.0032	0.0044	0.0953	0.0889	0.0095	0.0077	0.0081	0.0301	0.0095	0.016	0.1592
5	rs75979125	171391774	1.15	0.46334549806667	2.85	1.10262356492582	0.29008966884969	0.4233259481498	0.1318	0.0718	0.007	0.0039	0.0179	0.0038	0.0041	0.0165	0.1562	0.0137	0.0144	0.0108	0.09	0.0156	0.0069	0.0032	0.0044	0.0953	0.0889	0.0095	0.0077	0.0081	0.0301	0.0095	0.016	0.1592
5	rs4868133	171401779	1.15	0.46334549806667	2.85	1.10262356492582	0.289754931175008	0.426083220514208	0.1318	0.0718	0.007	0.0039	0.018	0.0038	0.0041	0.0165	0.1562	0.0137	0.0143	0.0107	0.09	0.0157	0.0069	0.0032	0.0044	0.0953	0.0889	0.0095	0.0077	0.0081	0.0301	0.0095	0.016	0.1592
5	rs9313568	171412281	1.15	0.46334549806667	2.85	1.10262356492582	0.29867083750123	0.419002878192097	0.1318	0.0716	0.0069	0.0039	0.018	0.0039	0.0041	0.0165	0.1564	0.0137	0.0143	0.0107	0.09	0.0157	0.0069	0.0032	0.0044	0.0952	0.0889	0.0095	0.0077	0.0081	0.0301	0.0095	0.016	0.1593
5	rs116173053	171425333	1.15	0.46334549806667	2.85	1.10262356492582	0.312736875590192	0.41247575970419	0.1318	0.0715	0.0069	0.0039	0.018	0.0039	0.0042	0.0165	0.1564	0.0137	0.0142	0.0107	0.09	0.0157	0.0069	0.0033	0.0044	0.0952	0.0888	0.0095	0.0077	0.0081	0.03	0.0096	0.0161	0.1594
5	rs62384580	171441074	1.15	0.46334549806667	2.84	1.13388392478305	0.321512209076367	0.420573514885241	0.1318	0.0714	0.0068	0.0039	0.0181	0.0039	0.0042	0.0164	0.1565	0.0137	0.0142	0.0107	0.0899	0.0157	0.0069	0.0033	0.0044	0.0952	0.0887	0.0095	0.0078	0.0082	0.03	0.0096	0.0161	0.1596
5	rs55795753	171442208	1.15	0.46334549806667	2.84	1.13388392478305	0.321966959486064	0.427924078160283	0.1318	0.0713	0.0068	0.0039	0.0181	0.0039	0.0042	0.0164	0.1565	0.0136	0.0141	0.0107	0.0899	0.0157	0.0069	0.0033	0.0044	0.0952	0.0887	0.0095	0.0078	0.0082	0.03	0.0096	0.0161	0.1596
5	rs6893580	171459801	1.15	0.46334549806667	2.84	1.13388392478305	0.297700020967453	0.34644548006764	0.1318	0.0708	0.0067	0.0039	0.0181	0.004	0.0042	0.0162	0.157	0.0137	0.0141	0.0105	0.0907	0.0158	0.0066	0.0034	0.0044	0.0954	0.0886	0.0093	0.0078	0.0082	0.0297	0.0093	0.0161	0.1602
5	rs76953155	171462695	1.15	0.46334549806667	2.85	1.10262356492582	0.28267879222892	0.322867444700443	0.1318	0.0707	0.0067	0.0039	0.0181	0.004	0.0042	0.0161	0.157	0.0137	0.0141	0.0105	0.0906	0.0158	0.0066	0.0034	0.0044	0.0954	0.0887	0.0093	0.0078	0.0082	0.0296	0.0093	0.016	0.1602
5	rs15963	171471045	1.15	0.46334549806667	2.84	1.13388392478305	0.116989408648049	0.236881354710373	0.1319	0.0699	0.0067	0.0037	0.018	0.0041	0.0043	0.0159	0.1575	0.0138	0.0142	0.0095	0.0904	0.0157	0.0064	0.0034	0.0042	0.0959	0.0901	0.0093	0.0079	0.0081	0.0294	0.0088	0.0159	0.1612
5	rs4868136	171472575	1.15	0.46334549806667	2.85	1.10262356492582	0.12922477784333	0.267529005267728	0.1315	0.0694	0.0067	0.0036	0.0179	0.0042	0.0049	0.0157	0.1582	0.0137	0.0142	0.0094	0.09	0.0157	0.0065	0.0034	0.0043	0.096	0.0908	0.0092	0.008	0.0081	0.0289	0.0086	0.0158	0.1616
5	rs6892217	171474120	1.15	0.46334549806667	2.85	1.10262356492582	0.130981168137706	0.306465094689574	0.1316	0.0692	0.0066	0.0037	0.0178	0.0043	0.0049	0.0157	0.1585	0.0136	0.0144	0.0094	0.09	0.0156	0.0062	0.0034	0.0043	0.0961	0.091	0.0092	0.008	0.0078	0.0287	0.0083	0.0159	0.1619
5	rs79025594	171474468	1.15	0.46334549806667	2.85	1.10262356492582	0.157794673368823	0.386906803382549	0.1317	0.0689	0.0067	0.0037	0.0178	0.0043	0.0049	0.0157	0.1584	0.0136	0.0144	0.0094	0.0899	0.0157	0.0062	0.0034	0.0044	0.0961	0.0912	0.0092	0.0081	0.0078	0.0286	0.0082	0.0159	0.1619
5	rs10035578	171475689	1.15	0.46334549806667	2.86	1.07189958250627	0.126706438268258	0.350297192764803	0.132	0.0675	0.0069	0.0039	0.0177	0.0046	0.0051	0.0155	0.1584	0.0134	0.0144	0.0094	0.0896	0.0159	0.0062	0.0037	0.0044	0.0962	0.0918	0.0094	0.0082	0.0078	0.0282	0.0082	0.0159	0.1619
5	rs4392641	171477346	1.15	0.46334549806667	2.86	1.07189958250627	0.133150758362611	0.284218648692039	0.1322	0.0658	0.007	0.0039	0.0179	0.0046	0.0052	0.0152	0.159	0.0133	0.0147	0.0094	0.0891	0.0164	0.006	0.0039	0.0044	0.0962	0.0921	0.0094	0.0082	0.0078	0.0277	0.0081	0.016	0.1626
5	rs10038323	171480968	1.15	0.46334549806667	2.88	1.01205197621114	0.104509254560854	0.252621592306637	0.1323	0.0651	0.0071	0.004	0.018	0.0046	0.0052	0.0152	0.1593	0.0134	0.0148	0.0094	0.0886	0.0165	0.006	0.0039	0.0044	0.0963	0.0921	0.0094	0.0084	0.0078	0.0273	0.0081	0.0162	0.1628
5	rs56066852	171481667	1.15	0.46334549806667	2.88	1.01205197621114	0.112390827153306	0.268562937978987	0.1323	0.0649	0.0071	0.004	0.018	0.0046	0.0052	0.0152	0.1593	0.0134	0.0148	0.0093	0.0884	0.0165	0.0061	0.0039	0.0044	0.0963	0.0922	0.0094	0.0084	0.0078	0.0273	0.0082	0.0162	0.1628
5	rs11134727	171483129	1.14	0.507725131913635	2.87	1.0417097985148	0.0985299050406971	0.230830052828632	0.1324	0.0645	0.0071	0.0039	0.0182	0.0045	0.0052	0.0154	0.1591	0.0135	0.0148	0.0091	0.0884	0.0165	0.006	0.004	0.0043	0.0964	0.0929	0.0094	0.0085	0.0078	0.027	0.0081	0.0163	0.1626
5	rs17074262	171484604	1.14	0.507725131913635	2.87	1.0417097985148	0.0932125405620923	0.162241167983665	0.1324	0.064	0.0071	0.0039	0.0184	0.0045	0.0055	0.0157	0.1587	0.0136	0.015	0.0089	0.0885	0.0166	0.006	0.004	0.0043	0.0963	0.0933	0.0094	0.0086	0.0079	0.0267	0.008	0.0166	0.1623
5	rs13157965	171484631	1.14	0.507725131913635	2.88	1.01205197621114	0.0917168259916597	0.158850383573588	0.1324	0.064	0.0071	0.0039	0.0184	0.0045	0.0055	0.0157	0.1586	0.0136	0.0151	0.0089	0.0885	0.0166	0.006	0.004	0.0043	0.0963	0.0933	0.0094	0.0086	0.0079	0.0267	0.008	0.0166	0.1623
5	rs77681592	171485009	1.14	0.507725131913635	2.88	1.01205197621114	0.0952472741279703	0.165265487847853	0.1326	0.064	0.0071	0.0039	0.0184	0.0045	0.0055	0.0157	0.1586	0.0136	0.0151	0.0089	0.0885	0.0166	0.006	0.004	0.0043	0.0963	0.0933	0.0094	0.0086	0.008	0.0267	0.008	0.0166	0.1622
5	rs73315812	171490404	1.13	0.554827224596281	2.88	1.01205197621114	0.0723399746084038	0.160784872734272	0.1329	0.0627	0.0071	0.004	0.0183	0.0046	0.0055	0.0161	0.158	0.0136	0.0152	0.0089	0.0887	0.0166	0.0062	0.004	0.0042	0.097	0.0933	0.0092	0.0088	0.0081	0.0263	0.008	0.0165	0.1621
5	rs56345544	171490656	1.13	0.554827224596281	2.88	1.01205197621114	0.0621988542997368	0.161463899793957	0.1326	0.0626	0.0071	0.004	0.0183	0.0046	0.0055	0.0161	0.158	0.0136	0.0152	0.0089	0.0887	0.0166	0.0063	0.0041	0.0043	0.0971	0.0933	0.0091	0.0088	0.0081	0.0265	0.008	0.0166	0.1622
5	rs112490937	171490995	1.13	0.554827224596281	2.88	1.01205197621114	0.0579336007026773	0.165069777592958	0.1327	0.0624	0.0071	0.004	0.0183	0.0046	0.0055	0.0161	0.1579	0.0137	0.0152	0.0089	0.0888	0.0166	0.0064	0.0041	0.0043	0.0972	0.0933	0.0091	0.0088	0.0081	0.0264	0.008	0.0165	0.1623
5	rs115215859	171492534	1.13	0.554827224596281	2.88	1.01205197621114	0.056675122372007	0.142191606047138	0.1324	0.0615	0.0071	0.004	0.0184	0.0046	0.0056	0.0164	0.1574	0.0136	0.0152	0.0089	0.089	0.0166	0.0065	0.004	0.0042	0.0972	0.0934	0.0091	0.009	0.0081	0.0265	0.008	0.0166	0.1628
5	rs4868138	171494733	1.13	0.554827224596281	2.88	1.01205197621114	0.0553470993496971	0.107679661383449	0.1321	0.0603	0.0071	0.0039	0.0185	0.0046	0.0056	0.0167	0.1566	0.0136	0.0153	0.009	0.0894	0.0166	0.0066	0.004	0.0042	0.0972	0.0936	0.009	0.0093	0.0081	0.0267	0.0079	0.0167	0.1636
5	rs4516873	171499997	1.12	0.604706511137083	2.88	1.01205197621114	0.0757431916358198	0.114103670437991	0.1333	0.0588	0.0071	0.0039	0.0185	0.0045	0.0056	0.0168	0.1554	0.0135	0.0153	0.009	0.0898	0.0164	0.0067	0.004	0.0042	0.0976	0.0943	0.009	0.0096	0.0081	0.0264	0.0078	0.0166	0.1642
5	rs10077854	171502332	1.12	0.604706511137083	2.88	1.01205197621114	0.0786937511224214	0.0979927276923974	0.1334	0.0582	0.0072	0.0039	0.0185	0.0044	0.0057	0.0169	0.1545	0.0135	0.0153	0.009	0.0895	0.0165	0.0068	0.004	0.0042	0.0974	0.0946	0.009	0.0096	0.0082	0.0272	0.0078	0.0166	0.164
5	rs72841773	171508526	1.12	0.604706511137083	2.88	1.01205197621114	0.0844200615517871	0.0958265468292413	0.1335	0.058	0.0073	0.0039	0.0186	0.0044	0.0057	0.017	0.1544	0.0135	0.0153	0.009	0.0894	0.0165	0.0068	0.004	0.0042	0.0974	0.0946	0.009	0.0097	0.0081	0.0272	0.0078	0.0167	0.1643
5	rs41275263	171517541	1.12	0.604706511137083	2.88	1.01205197621114	0.0970567191898975	0.0776512785487973	0.1333	0.0576	0.0073	0.0038	0.0186	0.0043	0.0057	0.0171	0.1544	0.0135	0.0154	0.009	0.0893	0.0165	0.0068	0.0039	0.0042	0.0974	0.0946	0.009	0.0097	0.0081	0.0273	0.0077	0.0168	0.1647
5	rs114513947	171522659	1.12	0.604706511137083	2.88	1.01205197621114	0.104535732404685	0.0716562263313227	0.1332	0.0572	0.0073	0.0038	0.0187	0.0043	0.0057	0.0172	0.1544	0.0135	0.0155	0.009	0.0893	0.0165	0.0068	0.0039	0.0042	0.0974	0.0946	0.009	0.0097	0.008	0.0273	0.0077	0.0169	0.1649
5	rs77743512	171526748	1.11	0.657414555049712	2.89	0.982923819582558	0.190955227323539	0.0276161393946916	0.1327	0.0558	0.0072	0.0036	0.0189	0.0042	0.0058	0.0176	0.1546	0.0136	0.0157	0.0091	0.0889	0.0165	0.0069	0.0037	0.004	0.0974	0.0947	0.0089	0.0097	0.008	0.0275	0.0074	0.0175	0.1662
5	rs60204115	171528082	1.11	0.657414555049712	2.9	0.954322971774498	0.248400899921764	0.0159566419469224	0.1325	0.0551	0.0072	0.0036	0.0189	0.0042	0.0059	0.0179	0.1546	0.0136	0.0158	0.0091	0.0888	0.0166	0.007	0.0036	0.004	0.0974	0.0948	0.0089	0.0097	0.008	0.0276	0.0073	0.0178	0.1667
5	rs11745517	171529235	1.11	0.657414555049712	2.9	0.954322971774498	0.268991697489927	0.00800374386531037	0.1318	0.0547	0.0074	0.0036	0.0191	0.0042	0.0059	0.0182	0.1544	0.0136	0.0158	0.0091	0.0885	0.017	0.007	0.0035	0.0039	0.0975	0.0944	0.009	0.0097	0.008	0.0278	0.0073	0.0179	0.1673
5	rs114924598	171529547	1.11	0.657414555049712	2.89	0.982923819582558	0.320603718926864	0.00586394587704045	0.1317	0.0547	0.0075	0.0035	0.0191	0.0042	0.0058	0.0182	0.1547	0.0136	0.0158	0.009	0.0884	0.0169	0.0069	0.0033	0.0039	0.0976	0.0943	0.009	0.0096	0.008	0.0279	0.0073	0.018	0.1675
5	rs10062654	171531698	1.1	0.712999886098274	2.89	0.982923819582558	0.326532977164164	0.00629943630787076	0.1314	0.0548	0.0075	0.0035	0.019	0.0042	0.0058	0.0182	0.155	0.0135	0.0158	0.009	0.0884	0.017	0.0069	0.0032	0.0039	0.0976	0.0943	0.009	0.0094	0.008	0.0279	0.0073	0.018	0.1677
5	rs114305198	171531834	1.1	0.712999886098274	2.89	0.982923819582558	0.324550238439767	0.00607962918664824	0.1314	0.0548	0.0075	0.0035	0.019	0.0042	0.0058	0.0182	0.1551	0.0135	0.0158	0.009	0.0885	0.017	0.0069	0.0032	0.0039	0.0976	0.0943	0.009	0.0094	0.0079	0.0279	0.0073	0.018	0.1677
5	rs3103594	171531899	1.1	0.712999886098274	2.88	1.01205197621114	0.323586577086606	0.00618901724744817	0.1314	0.0548	0.0075	0.0035	0.019	0.0042	0.0058	0.0182	0.1551	0.0135	0.0158	0.009	0.0885	0.017	0.0069	0.0032	0.0039	0.0976	0.0943	0.009	0.0094	0.0079	0.0279	0.0073	0.018	0.1677
5	Affx-26118709	171533782	1.1	0.712999886098274	2.88	1.01205197621114	0.336179252802794	0.00785356208723923	0.1316	0.0548	0.0075	0.0034	0.0189	0.0042	0.0058	0.0181	0.155	0.0136	0.0159	0.009	0.0885	0.0169	0.007	0.0032	0.0039	0.0976	0.0941	0.0091	0.0094	0.0079	0.028	0.0075	0.0181	0.1675
5	rs79906171	171535254	1.1	0.712999886098274	2.88	1.01205197621114	0.334888069271557	0.00556891591710797	0.1315	0.0549	0.0075	0.0034	0.0187	0.0041	0.0058	0.018	0.155	0.0136	0.016	0.009	0.0885	0.0169	0.007	0.0032	0.0039	0.0976	0.0941	0.0092	0.0094	0.0079	0.0282	0.0075	0.0181	0.1675
5	rs3103585	171535267	1.1	0.712999886098274	2.88	1.01205197621114	0.331081318841397	0.00588532865155103	0.1314	0.055	0.0075	0.0034	0.0187	0.0041	0.0058	0.018	0.155	0.0136	0.016	0.009	0.0885	0.0169	0.007	0.0032	0.0039	0.0976	0.0941	0.0092	0.0094	0.0079	0.0282	0.0075	0.0181	0.1675
5	rs3103581	171537817	1.1	0.712999886098274	2.87	1.0417097985148	0.344399222231661	0.00955930625727686	0.1312	0.0552	0.0075	0.0034	0.0187	0.0042	0.0058	0.0179	0.155	0.0135	0.0159	0.0091	0.0885	0.0169	0.0069	0.0032	0.0038	0.0975	0.0941	0.0093	0.0093	0.0079	0.0284	0.0075	0.0181	0.1676
5	rs6555996	171541019	1.1	0.712999886098274	2.87	1.0417097985148	0.31363359123692	0.0152152752707389	0.1314	0.055	0.0075	0.0034	0.0188	0.0042	0.0058	0.0178	0.1551	0.0136	0.016	0.0091	0.0886	0.0168	0.0069	0.0033	0.0039	0.0978	0.0942	0.0093	0.0092	0.0079	0.0286	0.0075	0.018	0.1671
5	rs6889774	171543598	1.1	0.712999886098274	2.87	1.0417097985148	0.283009131396107	0.0137852112631742	0.1315	0.0549	0.0076	0.0034	0.0188	0.0042	0.0057	0.0178	0.1554	0.0137	0.0159	0.0091	0.0885	0.0167	0.0068	0.0033	0.0039	0.0978	0.094	0.0092	0.0093	0.0078	0.0287	0.0074	0.0179	0.1672
5	rs75904017	171545447	1.1	0.712999886098274	2.85	1.10262356492582	0.247171075701204	0.0167520334009652	0.1316	0.0549	0.0077	0.0034	0.0189	0.0042	0.0056	0.0177	0.1556	0.0138	0.0159	0.0091	0.0883	0.0166	0.0068	0.0034	0.0039	0.0978	0.094	0.0091	0.0094	0.0079	0.0286	0.0073	0.0178	0.1676
5	rs3103574	171546123	1.1	0.712999886098274	2.85	1.10262356492582	0.249678176095125	0.0182851640271501	0.1316	0.0548	0.0077	0.0034	0.0189	0.0042	0.0056	0.0178	0.1556	0.0138	0.0159	0.0091	0.0882	0.0166	0.0068	0.0034	0.0039	0.0977	0.094	0.0091	0.0094	0.0079	0.0287	0.0072	0.0177	0.1676
5	rs10036736	171560251	1.09	0.771508143262462	2.85	1.10262356492582	0.0927695933241728	0.075026717366591	0.1337	0.0552	0.0076	0.0036	0.0186	0.0042	0.0056	0.0178	0.1552	0.014	0.0159	0.0092	0.0866	0.016	0.007	0.0035	0.004	0.0982	0.094	0.0096	0.0095	0.0082	0.0286	0.0072	0.0162	0.1675
5	rs56174979	171566160	1.09	0.771508143262462	2.85	1.10262356492582	0.0844432073848052	0.0921014462994714	0.1334	0.055	0.0077	0.0037	0.0185	0.0043	0.0057	0.018	0.1553	0.014	0.016	0.0093	0.0861	0.0161	0.0071	0.0036	0.0041	0.0984	0.0938	0.0097	0.0095	0.0081	0.0286	0.0073	0.0161	0.1675
5	rs35249764	171568218	1.09	0.771508143262462	2.85	1.10262356492582	0.0842350406148106	0.124090603306848	0.1332	0.0549	0.0077	0.0038	0.0184	0.0043	0.0057	0.018	0.1554	0.0141	0.016	0.0093	0.0859	0.0161	0.0072	0.0037	0.0041	0.0985	0.0937	0.0097	0.0095	0.0081	0.0286	0.0073	0.016	0.1675
5	rs872305	171569193	1.09	0.771508143262462	2.85	1.10262356492582	0.0830616169148033	0.145451359012287	0.1332	0.055	0.0077	0.0038	0.0183	0.0043	0.0057	0.0181	0.1555	0.0141	0.016	0.0093	0.0858	0.0161	0.0072	0.0037	0.0041	0.0987	0.0937	0.0097	0.0095	0.0081	0.0285	0.0074	0.016	0.1673
5	rs74867317	171569753	1.09	0.771508143262462	2.85	1.10262356492582	0.0701409463693435	0.135388633198017	0.1333	0.055	0.0077	0.0039	0.0183	0.0043	0.0057	0.0181	0.1554	0.0141	0.016	0.0093	0.0858	0.0161	0.0072	0.0037	0.0041	0.0986	0.0937	0.0097	0.0095	0.0081	0.0285	0.0073	0.016	0.1673
5	rs80129341	171570147	1.09	0.771508143262462	2.85	1.10262356492582	0.0663686654481591	0.131672330810134	0.1333	0.055	0.0077	0.0039	0.0182	0.0043	0.0056	0.0181	0.1554	0.014	0.016	0.0093	0.0857	0.0161	0.0072	0.0037	0.0041	0.0988	0.0937	0.0097	0.0095	0.0081	0.0285	0.0073	0.016	0.1674
5	rs6878620	171571754	1.09	0.771508143262462	2.85	1.10262356492582	0.0620092276370414	0.135388633198017	0.1334	0.055	0.0076	0.0039	0.0182	0.0043	0.0056	0.0181	0.1554	0.014	0.016	0.0093	0.0857	0.0161	0.0072	0.0037	0.0041	0.0988	0.0936	0.0097	0.0095	0.0081	0.0285	0.0073	0.0159	0.1675
5	rs3797328	171576629	1.09	0.771508143262462	2.86	1.07189958250627	0.0727388115920177	0.16722706395609	0.135	0.055	0.0075	0.0039	0.018	0.0042	0.0056	0.0183	0.155	0.0138	0.0164	0.0092	0.0855	0.016	0.007	0.0038	0.0039	0.099	0.0934	0.01	0.0093	0.0083	0.0286	0.0073	0.0153	0.1673
5	rs10072216	171578654	1.09	0.771508143262462	2.86	1.07189958250627	0.0954973068529676	0.19863675037244	0.1352	0.0551	0.0071	0.004	0.0179	0.0048	0.0056	0.0188	0.1546	0.0139	0.0163	0.0092	0.0851	0.0157	0.0069	0.0037	0.004	0.1003	0.0938	0.0103	0.0092	0.0082	0.028	0.0072	0.0153	0.1669
5	rs10223207	171579797	1.09	0.771508143262462	2.86	1.07189958250627	0.113697129080021	0.246107885669138	0.1349	0.0554	0.007	0.004	0.0178	0.0049	0.0055	0.0196	0.1539	0.0139	0.0163	0.0094	0.0851	0.0155	0.0068	0.0037	0.0039	0.1011	0.094	0.0105	0.0091	0.0082	0.0279	0.0072	0.0152	0.1662
5	rs41275267	171583610	1.08	0.832982220188166	2.86	1.07189958250627	0.157014321256266	0.353162798546631	0.1354	0.0552	0.0069	0.004	0.0176	0.005	0.0053	0.0202	0.1529	0.0137	0.0163	0.0093	0.0858	0.0154	0.0067	0.0037	0.0039	0.101	0.0943	0.0106	0.0091	0.0082	0.0284	0.0074	0.015	0.1656
5	rs11134732	171584982	1.08	0.832982220188166	2.86	1.07189958250627	0.183524665499073	0.35828757048416	0.1355	0.0552	0.0069	0.004	0.0175	0.005	0.0053	0.0203	0.1527	0.0137	0.0163	0.0094	0.0859	0.0153	0.0067	0.0037	0.004	0.1009	0.0942	0.0106	0.0092	0.0081	0.0283	0.0073	0.015	0.1659
5	rs17643035	171585020	1.08	0.832982220188166	2.86	1.07189958250627	0.179067076989069	0.367337785812469	0.1355	0.0552	0.0069	0.004	0.0175	0.005	0.0053	0.0203	0.1527	0.0137	0.0163	0.0095	0.0858	0.0153	0.0067	0.0037	0.004	0.1009	0.0942	0.0106	0.0092	0.0082	0.0283	0.0074	0.0151	0.1659
5	rs6555999	171586242	1.08	0.832982220188166	2.86	1.07189958250627	0.199526579196599	0.372013357969827	0.1355	0.0552	0.0069	0.004	0.0174	0.005	0.0054	0.0203	0.1527	0.0137	0.0163	0.0094	0.0858	0.0153	0.0067	0.0037	0.0039	0.1009	0.0942	0.0106	0.009	0.0081	0.0283	0.0074	0.015	0.166
5	rs17074365	171593748	1.08	0.832982220188166	2.86	1.07189958250627	0.252731643692665	0.448712331800069	0.1358	0.0552	0.0069	0.004	0.0174	0.005	0.0053	0.0207	0.1522	0.0136	0.0162	0.0095	0.0859	0.0152	0.0067	0.0037	0.0039	0.1006	0.0941	0.0105	0.0091	0.0082	0.0285	0.0074	0.0151	0.1662
5	rs6863178	171598868	1.08	0.832982220188166	2.86	1.07189958250627	0.300130210247316	0.5619797142205	0.1362	0.0557	0.0067	0.004	0.0172	0.005	0.0053	0.0209	0.1514	0.0136	0.0162	0.0097	0.0855	0.0151	0.0066	0.0037	0.004	0.1003	0.0938	0.0105	0.0092	0.0084	0.029	0.0074	0.0152	0.1664
5	rs114848043	171599662	1.08	0.832982220188166	2.86	1.07189958250627	0.286894219645996	0.50309520257712	0.1362	0.0557	0.0067	0.004	0.0172	0.005	0.0053	0.0209	0.1513	0.0136	0.0162	0.0097	0.0855	0.0151	0.0066	0.0037	0.004	0.1003	0.0938	0.0105	0.0092	0.0085	0.029	0.0074	0.0152	0.1664
5	rs34781756	171604716	1.08	0.832982220188166	2.85	1.10262356492582	0.341005121195685	0.587230160120654	0.1364	0.0557	0.0066	0.004	0.0171	0.0049	0.0052	0.0212	0.1513	0.0134	0.0163	0.0097	0.0857	0.015	0.0066	0.0037	0.0041	0.0999	0.0937	0.0105	0.0092	0.0087	0.0292	0.0073	0.0153	0.1666
5	rs72845178	171605969	1.07	0.897462410887183	2.85	1.10262356492582	0.308668958479576	0.543431139272119	0.1366	0.0557	0.0065	0.004	0.0171	0.0049	0.0052	0.0213	0.1513	0.0135	0.0163	0.0097	0.0854	0.015	0.0066	0.0037	0.0041	0.1001	0.0935	0.0104	0.0092	0.0087	0.0293	0.0073	0.0154	0.1664
5	rs2016132	171607179	1.07	0.897462410887183	2.83	1.16568278487026	0.29455647053727	0.48710199483711	0.1366	0.0557	0.0066	0.0039	0.0171	0.0049	0.0052	0.0213	0.1513	0.0135	0.0163	0.0097	0.0855	0.015	0.0066	0.0037	0.004	0.1001	0.0934	0.0104	0.0091	0.0087	0.0291	0.0073	0.0155	0.1664
5	rs72845182	171611454	1.08	0.832982220188166	2.83	1.16568278487026	0.303550092535259	0.510796419709572	0.1364	0.0557	0.0065	0.0039	0.0169	0.0049	0.0051	0.0214	0.1513	0.0134	0.0164	0.0097	0.0855	0.015	0.0066	0.0037	0.0041	0.1005	0.0932	0.0104	0.0091	0.0088	0.0291	0.0073	0.0156	0.1664
5	rs11134734	171623166	1.08	0.832982220188166	2.83	1.16568278487026	0.3716315568018	0.481936262654494	0.1358	0.0559	0.0064	0.0038	0.017	0.005	0.005	0.0216	0.1514	0.0134	0.0164	0.0095	0.0855	0.015	0.0065	0.0036	0.0042	0.1008	0.0926	0.0104	0.0091	0.009	0.0291	0.0074	0.0158	0.1668
5	rs4868150	171624607	1.08	0.832982220188166	2.82	1.19802221324668	0.322270313543351	0.443125444098646	0.1356	0.0559	0.0064	0.0037	0.017	0.005	0.0049	0.0216	0.1512	0.0134	0.0164	0.0095	0.0854	0.015	0.0068	0.0036	0.0042	0.1007	0.0925	0.0105	0.0091	0.0091	0.029	0.0074	0.016	0.167
5	rs113544055	171625575	1.08	0.832982220188166	2.8	1.26433078213629	0.373048328186026	0.468275941070468	0.1355	0.056	0.0064	0.0037	0.017	0.005	0.0049	0.0216	0.1511	0.0133	0.0164	0.0095	0.0854	0.015	0.0068	0.0035	0.0042	0.1008	0.0924	0.0105	0.0092	0.0091	0.0289	0.0073	0.0161	0.1671
5	rs17074413	171626110	1.07	0.897462410887183	2.79	1.29830379804321	0.400996019174034	0.486693658481784	0.1355	0.056	0.0065	0.0037	0.017	0.0051	0.0049	0.0216	0.1507	0.0133	0.0165	0.0095	0.0855	0.0151	0.0068	0.0035	0.0042	0.101	0.0923	0.0105	0.0091	0.0092	0.0289	0.0073	0.0161	0.1673
5	rs6876698	171632616	1.08	0.832982220188166	2.79	1.29830379804321	0.623599732913154	0.369989442003854	0.136	0.056	0.0063	0.0034	0.0168	0.0051	0.0048	0.0217	0.1514	0.0132	0.0164	0.0091	0.0863	0.0151	0.0068	0.0033	0.0042	0.1013	0.0919	0.0103	0.009	0.0093	0.0289	0.0071	0.0169	0.1667
5	rs10491494	171634194	1.08	0.832982220188166	2.79	1.29830379804321	0.576806525461036	0.306106154812326	0.1362	0.0559	0.0062	0.0034	0.0168	0.0051	0.0047	0.0217	0.1513	0.0132	0.0165	0.009	0.0865	0.0151	0.0067	0.0033	0.0042	0.1012	0.0919	0.0102	0.0089	0.0092	0.0288	0.007	0.0169	0.1669
5	rs537767	171637734	1.07	0.897462410887183	2.79	1.29830379804321	0.53113442488647	0.191383517578088	0.1376	0.0557	0.0061	0.0032	0.0168	0.0049	0.0044	0.0216	0.1508	0.0134	0.0165	0.0087	0.0878	0.015	0.0065	0.0031	0.004	0.1006	0.0922	0.01	0.0089	0.0091	0.0285	0.007	0.0171	0.1674
5	rs17701097	171637810	1.07	0.897462410887183	2.79	1.29830379804321	0.52769984461028	0.194584414881238	0.1376	0.0557	0.0061	0.0032	0.0168	0.0049	0.0044	0.0216	0.1508	0.0134	0.0165	0.0087	0.0877	0.015	0.0065	0.0031	0.004	0.1006	0.0922	0.01	0.0089	0.0091	0.0285	0.007	0.0171	0.1674
5	rs17701128	171637960	1.07	0.897462410887183	2.78	1.33282513578435	0.520412431506231	0.196762943231007	0.1376	0.0557	0.0061	0.0032	0.0168	0.0049	0.0044	0.0216	0.1508	0.0134	0.0165	0.0086	0.0877	0.015	0.0065	0.0031	0.004	0.1006	0.0922	0.0101	0.0089	0.0091	0.0285	0.007	0.0171	0.1674
5	rs17074452	171639152	1.07	0.897462410887183	2.78	1.33282513578435	0.517780258493964	0.193963484388517	0.1376	0.0557	0.0061	0.0032	0.0168	0.0049	0.0044	0.0216	0.1508	0.0134	0.0165	0.0086	0.0877	0.015	0.0065	0.0031	0.004	0.1006	0.0922	0.0101	0.0089	0.0091	0.0285	0.007	0.0171	0.1674
5	rs17074477	171649520	1.07	0.897462410887183	2.78	1.33282513578435	0.517075148653458	0.177556673590992	0.1377	0.0557	0.0061	0.0032	0.0168	0.0049	0.0044	0.0216	0.1507	0.0134	0.0165	0.0085	0.0878	0.015	0.0065	0.0031	0.004	0.1005	0.0922	0.0101	0.0089	0.009	0.0285	0.007	0.0171	0.1674
5	rs2291512	171661166	1.07	0.897462410887183	2.79	1.29830379804321	0.533603460404602	0.1634095378146	0.138	0.0557	0.0061	0.0032	0.0168	0.0049	0.0044	0.0216	0.1506	0.0134	0.0165	0.0084	0.088	0.015	0.0065	0.0031	0.004	0.1004	0.0923	0.01	0.0089	0.0091	0.0284	0.007	0.0171	0.1675
5	Affx-26120514	171664609	1.07	0.897462410887183	2.8	1.26433078213629	0.60037039301134	0.193239914462742	0.138	0.0557	0.0061	0.0032	0.0168	0.0049	0.0044	0.0216	0.1506	0.0134	0.0166	0.0084	0.0881	0.015	0.0065	0.0031	0.0039	0.1004	0.0923	0.01	0.0089	0.0091	0.0284	0.007	0.0171	0.1675
5	rs78582634	171665888	1.07	0.897462410887183	2.8	1.26433078213629	0.599889337831263	0.193239914462742	0.1381	0.0557	0.0061	0.0032	0.0168	0.0049	0.0044	0.0216	0.1506	0.0134	0.0166	0.0084	0.0881	0.015	0.0065	0.0031	0.0039	0.1004	0.0922	0.01	0.0089	0.0091	0.0284	0.007	0.0171	0.1675
5	rs35762115	171670490	1.07	0.897462410887183	2.79	1.29830379804321	0.602640622536523	0.195309681052254	0.1381	0.0557	0.0061	0.0032	0.0168	0.0049	0.0044	0.0216	0.1506	0.0134	0.0166	0.0084	0.0881	0.015	0.0065	0.0031	0.0039	0.1004	0.0922	0.01	0.0089	0.0091	0.0284	0.007	0.0171	0.1675
5	rs73802421	171672429	1.07	0.897462410887183	2.8	1.26433078213629	0.603053816410881	0.196139671571806	0.1381	0.0557	0.0061	0.0032	0.0168	0.0049	0.0044	0.0216	0.1506	0.0134	0.0166	0.0084	0.0881	0.015	0.0065	0.0031	0.0039	0.1004	0.0922	0.01	0.0089	0.0091	0.0284	0.007	0.0171	0.1675
5	rs13162542	171674079	1.07	0.897462410887183	2.8	1.26433078213629	0.603260462347951	0.196347354698045	0.1381	0.0557	0.0061	0.0032	0.0168	0.0049	0.0044	0.0216	0.1506	0.0134	0.0166	0.0084	0.0881	0.015	0.0065	0.0031	0.0039	0.1004	0.0922	0.01	0.0089	0.0091	0.0284	0.007	0.0171	0.1675
5	rs76655311	171683267	1.07	0.897462410887183	2.79	1.29830379804321	0.604501023756887	0.196555111932767	0.1381	0.0557	0.0061	0.0032	0.0168	0.0049	0.0044	0.0216	0.1506	0.0134	0.0166	0.0084	0.0881	0.015	0.0065	0.0031	0.0039	0.1004	0.0922	0.01	0.0089	0.0091	0.0284	0.007	0.0171	0.1675
5	rs79351692	171689919	1.07	0.897462410887183	2.79	1.29830379804321	0.604914805397793	0.196762943231007	0.1381	0.0557	0.0061	0.0032	0.0168	0.0049	0.0044	0.0216	0.1506	0.0134	0.0166	0.0084	0.0881	0.015	0.0065	0.0031	0.0039	0.1004	0.0922	0.01	0.0089	0.0091	0.0284	0.007	0.0171	0.1675
5	rs72846909	171701082	1.07	0.897462410887183	2.78	1.33282513578435	0.554808666096255	0.170085720381327	0.1381	0.0557	0.0061	0.0032	0.0168	0.0048	0.0044	0.0216	0.1506	0.0134	0.0166	0.0084	0.0881	0.015	0.0065	0.0031	0.0039	0.1004	0.0922	0.01	0.0089	0.0091	0.0284	0.007	0.0171	0.1675
5	rs6894499	171709935	1.07	0.897462410887183	2.79	1.29830379804321	0.463623382340429	0.219850814886909	0.1383	0.0557	0.0061	0.0032	0.0167	0.0048	0.0044	0.0215	0.1509	0.0132	0.0165	0.0084	0.0883	0.015	0.0065	0.0031	0.0039	0.1005	0.0922	0.01	0.0089	0.0091	0.0284	0.007	0.0168	0.1676
5	rs115910681	171710131	1.07	0.897462410887183	2.78	1.33282513578435	0.454668749852361	0.21694550675944	0.1383	0.0557	0.0061	0.0032	0.0167	0.0048	0.0044	0.0215	0.1509	0.0132	0.0165	0.0084	0.0883	0.0149	0.0065	0.0031	0.0039	0.1005	0.0922	0.01	0.0089	0.0091	0.0284	0.007	0.0168	0.1676
5	rs114369201	171712979	1.08	0.832982220188166	2.78	1.33282513578435	0.431659165168379	0.241758495810501	0.1386	0.0556	0.0061	0.0032	0.0168	0.0047	0.0043	0.0215	0.151	0.0132	0.0164	0.0084	0.0885	0.0149	0.0065	0.0032	0.004	0.1006	0.092	0.01	0.0089	0.0091	0.0283	0.0068	0.0167	0.1676
5	rs72846913	171722329	1.08	0.832982220188166	2.79	1.29830379804321	0.37567112415186	0.298478900403108	0.1394	0.0554	0.0062	0.0031	0.017	0.0045	0.0043	0.0215	0.1512	0.0132	0.0164	0.0086	0.089	0.0148	0.0064	0.0034	0.0042	0.1007	0.0916	0.0098	0.0089	0.0091	0.028	0.0065	0.0166	0.1675
5	rs76912796	171730875	1.08	0.832982220188166	2.79	1.29830379804321	0.292390570506471	0.286678328200725	0.14	0.0552	0.0062	0.0031	0.0174	0.0043	0.0043	0.0214	0.1514	0.0132	0.0164	0.0086	0.0891	0.0147	0.0064	0.0036	0.0043	0.1005	0.0915	0.0097	0.0089	0.0091	0.0275	0.0064	0.0165	0.1672
5	rs7727405	171738710	1.08	0.832982220188166	2.79	1.29830379804321	0.307927867552857	0.309341129294488	0.1401	0.0551	0.0062	0.0031	0.0175	0.0043	0.0043	0.0215	0.1515	0.0132	0.0164	0.0086	0.0892	0.0146	0.0064	0.0037	0.0043	0.1004	0.0915	0.0096	0.0089	0.0091	0.0273	0.0063	0.0165	0.1673
5	rs13180046	171738882	1.08	0.832982220188166	2.79	1.29830379804321	0.305907020965537	0.308021951719163	0.1401	0.0551	0.0062	0.0031	0.0175	0.0043	0.0043	0.0215	0.1515	0.0132	0.0164	0.0086	0.0892	0.0146	0.0064	0.0037	0.0043	0.1004	0.0915	0.0096	0.0089	0.0091	0.0273	0.0063	0.0165	0.1673
5	rs1035430	171755586	1.08	0.832982220188166	2.79	1.29830379804321	0.34450393215242	0.368599807557686	0.1397	0.055	0.0062	0.0031	0.0176	0.0043	0.0043	0.0215	0.1515	0.0133	0.0164	0.0084	0.0907	0.0146	0.0065	0.0037	0.0044	0.0998	0.0919	0.0096	0.009	0.0091	0.0272	0.0062	0.0165	0.1665
5	rs78704416	171759031	1.08	0.832982220188166	2.77	1.36789661096653	0.308076010468285	0.278620938602695	0.1396	0.0549	0.0062	0.0031	0.0177	0.0043	0.0043	0.0215	0.1514	0.0134	0.0165	0.0084	0.0909	0.0146	0.0065	0.0037	0.0044	0.0997	0.0919	0.0096	0.009	0.0091	0.0272	0.0062	0.0165	0.1664
5	rs3812019	171763623	1.08	0.832982220188166	2.76	1.40351999273484	0.27471986158717	0.284686660229158	0.139	0.0548	0.0062	0.0032	0.0178	0.0043	0.0043	0.0214	0.1513	0.0134	0.0165	0.0083	0.0914	0.0147	0.0065	0.0038	0.0044	0.0996	0.0919	0.0096	0.009	0.0091	0.0273	0.0062	0.0164	0.1666
5	rs869366	171763862	1.08	0.832982220188166	2.75	1.43969700504398	0.295425214729393	0.340876181357564	0.139	0.0548	0.0062	0.0032	0.0178	0.0043	0.0043	0.0214	0.1513	0.0134	0.0165	0.0083	0.0914	0.0147	0.0065	0.0038	0.0044	0.0996	0.0919	0.0096	0.009	0.0091	0.0273	0.0062	0.0163	0.1666
5	rs11134742	171764665	1.08	0.832982220188166	2.75	1.43969700504398	0.233864312370734	0.341370173441047	0.1388	0.0545	0.0062	0.0034	0.0178	0.0044	0.0043	0.0215	0.1511	0.0136	0.0165	0.0084	0.0914	0.0147	0.0066	0.0037	0.0045	0.0993	0.0916	0.0096	0.009	0.0091	0.0277	0.0064	0.0163	0.1668
5	rs17702794	171770291	1.08	0.832982220188166	2.75	1.43969700504398	0.102352255516496	0.194377363497736	0.1376	0.0542	0.0063	0.0033	0.0183	0.0043	0.0041	0.0213	0.1515	0.0138	0.0166	0.0084	0.0911	0.015	0.0068	0.0036	0.004	0.0989	0.0908	0.0104	0.0092	0.0092	0.0271	0.0065	0.0161	0.1684
5	rs4868163	171772583	1.08	0.832982220188166	2.75	1.43969700504398	0.0862610700281991	0.190354815795888	0.137	0.0542	0.0064	0.0033	0.0183	0.0042	0.0041	0.0212	0.1518	0.0138	0.0165	0.0084	0.0911	0.0151	0.0068	0.0036	0.0039	0.0991	0.0905	0.0106	0.0093	0.0092	0.027	0.0065	0.016	0.169
5	rs10073462	171772887	1.08	0.832982220188166	2.74	1.47642932789886	0.0997339098880588	0.222227450416585	0.1369	0.0542	0.0064	0.0033	0.0183	0.0042	0.0041	0.0212	0.1519	0.0138	0.0165	0.0084	0.0911	0.0151	0.0069	0.0036	0.0039	0.0991	0.0905	0.0107	0.0093	0.0092	0.027	0.0066	0.016	0.1691
5	rs78807727	171775483	1.08	0.832982220188166	2.74	1.47642932789886	0.0665074237686023	0.210641341207659	0.1359	0.0543	0.0064	0.0033	0.0184	0.0041	0.0041	0.0216	0.152	0.0138	0.0166	0.0084	0.091	0.0152	0.007	0.0035	0.0038	0.0989	0.0896	0.0109	0.0093	0.0093	0.0287	0.0066	0.016	0.1684
5	rs75198607	171777393	1.08	0.832982220188166	2.74	1.47642932789886	0.0605432258613773	0.169295433701399	0.1357	0.0542	0.0065	0.0032	0.0185	0.0041	0.004	0.0217	0.152	0.0138	0.0166	0.0085	0.091	0.0154	0.007	0.0035	0.0038	0.0988	0.0892	0.011	0.0092	0.0093	0.0286	0.0066	0.016	0.1686
5	rs77955907	171777495	1.08	0.832982220188166	2.72	1.55156641274857	0.0632294478267291	0.194170386651712	0.1356	0.0542	0.0065	0.0033	0.0185	0.0041	0.004	0.0218	0.1521	0.0138	0.0166	0.0085	0.0909	0.0154	0.007	0.0035	0.0038	0.0989	0.0892	0.011	0.0092	0.0093	0.0286	0.0066	0.016	0.1686
5	rs62385446	171780087	1.08	0.832982220188166	2.72	1.55156641274857	0.0581148857128635	0.115130938815901	0.1361	0.0544	0.0066	0.0033	0.0188	0.004	0.0042	0.022	0.1526	0.0139	0.0166	0.0085	0.0904	0.0156	0.0072	0.0034	0.0036	0.0983	0.0885	0.011	0.0092	0.0096	0.0278	0.0065	0.0161	0.1684
5	rs4562058	171780501	1.08	0.832982220188166	2.74	1.47642932789886	0.0742418164747794	0.152430765349601	0.136	0.0545	0.0066	0.0034	0.0188	0.004	0.0042	0.022	0.1526	0.0139	0.0167	0.0084	0.0905	0.0157	0.0072	0.0034	0.0036	0.0982	0.0884	0.011	0.0094	0.0096	0.0278	0.0065	0.0161	0.1684
5	rs13187132	171780628	1.08	0.832982220188166	2.75	1.43969700504398	0.0663488583283305	0.129873390959153	0.136	0.0545	0.0066	0.0034	0.0188	0.004	0.0042	0.022	0.1525	0.0139	0.0167	0.0084	0.0905	0.0157	0.0072	0.0034	0.0036	0.0982	0.0883	0.011	0.0094	0.0096	0.0278	0.0065	0.0161	0.1685
5	rs79157349	171783362	1.08	0.832982220188166	2.78	1.33282513578435	0.0633062324429756	0.134387839338093	0.1361	0.0545	0.0066	0.0034	0.0189	0.0039	0.0042	0.0219	0.1527	0.0138	0.0167	0.0085	0.0903	0.0157	0.0072	0.0035	0.0036	0.0982	0.0885	0.0111	0.0094	0.0097	0.0277	0.0065	0.0161	0.1684
5	rs2731711	171792273	1.08	0.832982220188166	2.8	1.26433078213629	0.0722771304144287	0.156252030030194	0.1361	0.0545	0.0066	0.0036	0.019	0.004	0.0042	0.0218	0.1528	0.0137	0.0168	0.0086	0.0898	0.0157	0.0072	0.0035	0.0036	0.0981	0.0888	0.0111	0.0095	0.0097	0.0275	0.0064	0.0161	0.1682
5	rs17703470	171812352	1.08	0.832982220188166	2.81	1.23090422469309	0.0602639558792972	0.121017717592685	0.1362	0.0547	0.0066	0.0036	0.0191	0.004	0.0042	0.0216	0.1525	0.0137	0.0168	0.0086	0.0902	0.0157	0.0072	0.0036	0.0036	0.098	0.0885	0.0111	0.0096	0.0097	0.0273	0.0064	0.0161	0.1684
5	rs9313592	171820444	1.08	0.832982220188166	2.81	1.23090422469309	0.0532315184616098	0.104934992509579	0.1361	0.0549	0.0065	0.0036	0.0192	0.004	0.0043	0.0215	0.1525	0.0137	0.0168	0.0085	0.0899	0.0158	0.0071	0.0036	0.0036	0.0979	0.0887	0.0111	0.0097	0.0097	0.027	0.0064	0.0161	0.1686
5	rs59029779	171832583	1.08	0.832982220188166	2.84	1.13388392478305	0.0464426955958133	0.0933630123974988	0.1361	0.055	0.0065	0.0036	0.0192	0.004	0.0043	0.0215	0.1525	0.0137	0.0168	0.0085	0.0898	0.0158	0.0071	0.0036	0.0036	0.0978	0.0887	0.0111	0.0097	0.0097	0.027	0.0065	0.0161	0.1686
5	rs883989	171842167	1.08	0.832982220188166	2.84	1.13388392478305	0.050374973649307	0.103778876033603	0.1361	0.0551	0.0065	0.0037	0.0193	0.0041	0.0044	0.0213	0.1525	0.0137	0.0167	0.0086	0.0895	0.0159	0.0071	0.0037	0.0035	0.098	0.0887	0.0112	0.0098	0.0097	0.0266	0.0065	0.016	0.1684
5	rs74813684	171842416	1.08	0.832982220188166	2.86	1.07189958250627	0.0454355093937744	0.0973489153999478	0.1362	0.0551	0.0065	0.0037	0.0193	0.0041	0.0044	0.0213	0.1526	0.0137	0.0167	0.0086	0.0893	0.0159	0.0071	0.0037	0.0035	0.0979	0.0889	0.0112	0.0097	0.0097	0.0266	0.0065	0.016	0.1686
5	rs72846968	171849662	1.08	0.832982220188166	2.86	1.07189958250627	0.036554063619975	0.0526337298362892	0.1364	0.0553	0.0065	0.0039	0.0194	0.0042	0.0044	0.0211	0.1524	0.0137	0.0166	0.0087	0.0894	0.0158	0.0071	0.0037	0.0036	0.098	0.0886	0.0113	0.0097	0.0097	0.0264	0.0065	0.0159	0.1682
5	rs11134748	171852179	1.08	0.832982220188166	2.87	1.0417097985148	0.0379632943451165	0.0525091471335297	0.1365	0.0553	0.0065	0.0039	0.0194	0.0042	0.0044	0.0211	0.1524	0.0137	0.0166	0.0087	0.0894	0.0159	0.0071	0.0037	0.0036	0.0981	0.0886	0.0113	0.0097	0.0097	0.0264	0.0065	0.0159	0.1682
5	rs79218284	171852448	1.08	0.832982220188166	2.85	1.10262356492582	0.0346809757111016	0.043078855317421	0.1364	0.0553	0.0065	0.0039	0.0194	0.0042	0.0044	0.0211	0.1525	0.0137	0.0166	0.0087	0.0893	0.0159	0.0071	0.0037	0.0036	0.098	0.0886	0.0113	0.0097	0.0097	0.0264	0.0065	0.0159	0.1682
5	rs2731686	171864809	1.09	0.771508143262462	2.85	1.10262356492582	0.0219685171752525	0.042907804515862	0.1363	0.0555	0.0066	0.004	0.0194	0.0042	0.0045	0.0209	0.1525	0.0136	0.0166	0.0087	0.0893	0.0158	0.0073	0.0039	0.0037	0.0981	0.088	0.0114	0.0098	0.0097	0.0261	0.0067	0.0159	0.168
5	rs2731688	171865548	1.09	0.771508143262462	2.86	1.07189958250627	0.0223871171044194	0.0369543923713855	0.1363	0.0555	0.0065	0.004	0.0194	0.0042	0.0045	0.0209	0.1525	0.0136	0.0166	0.0087	0.0893	0.0158	0.0073	0.0039	0.0037	0.0981	0.088	0.0114	0.0098	0.0097	0.0261	0.0067	0.0159	0.168
5	rs74925245	171866325	1.09	0.771508143262462	2.86	1.07189958250627	0.0212563600829253	0.0332614138725438	0.1363	0.0555	0.0065	0.004	0.0194	0.0042	0.0045	0.0209	0.1525	0.0136	0.0166	0.0087	0.0893	0.0158	0.0073	0.0039	0.0037	0.0981	0.088	0.0114	0.0098	0.0097	0.0261	0.0067	0.016	0.1679
5	rs13175268	171877138	1.09	0.771508143262462	2.87	1.0417097985148	0.0214282751934906	0.053760725549269	0.1359	0.0566	0.0068	0.0043	0.0196	0.0047	0.0047	0.0198	0.1501	0.0135	0.0168	0.009	0.0887	0.0162	0.0077	0.0045	0.0039	0.0984	0.0874	0.0117	0.0101	0.0099	0.025	0.0075	0.0162	0.1675
5	rs2731694	171878751	1.09	0.771508143262462	2.89	0.982923819582558	0.0285185890630163	0.0794955290774959	0.1357	0.0567	0.0069	0.0044	0.0197	0.0049	0.0047	0.0196	0.1497	0.0135	0.0168	0.009	0.0886	0.0162	0.0077	0.0046	0.004	0.0985	0.0873	0.0118	0.0101	0.0099	0.0249	0.0076	0.0163	0.1674
5	rs2569245	171887781	1.1	0.712999886098274	2.89	0.982923819582558	0.0277577754903361	0.170679278220969	0.1343	0.0573	0.0073	0.0047	0.02	0.0054	0.005	0.0186	0.1473	0.0136	0.0166	0.0095	0.0882	0.0165	0.008	0.0051	0.0044	0.0993	0.0878	0.0119	0.0103	0.01	0.0244	0.0081	0.0161	0.1665
5	rs17653984	171888991	1.1	0.712999886098274	2.89	0.982923819582558	0.0214827722075563	0.1406180004191	0.1343	0.0573	0.0074	0.0047	0.0201	0.0054	0.005	0.0186	0.1472	0.0136	0.0166	0.0095	0.0881	0.0165	0.008	0.0051	0.0044	0.0993	0.0879	0.0119	0.0103	0.01	0.0244	0.0082	0.0161	0.1664
5	rs76312483	171890143	1.1	0.712999886098274	2.89	0.982923819582558	0.0187134221080918	0.134751448446218	0.1342	0.0573	0.0074	0.0047	0.0201	0.0055	0.005	0.0185	0.1472	0.0136	0.0166	0.0095	0.0881	0.0166	0.008	0.0051	0.0045	0.0993	0.088	0.0119	0.0103	0.01	0.0244	0.0082	0.0161	0.1663
5	rs2731700	171896736	1.1	0.712999886098274	2.89	0.982923819582558	0.0314225148566255	0.190560405479322	0.1339	0.0573	0.0076	0.0049	0.0203	0.0056	0.0051	0.0183	0.1469	0.0137	0.0166	0.0096	0.088	0.0166	0.0082	0.0052	0.0046	0.0993	0.0882	0.0119	0.0103	0.01	0.0243	0.0083	0.0162	0.1655
5	rs17074829	171900324	1.11	0.657414555049712	2.89	0.982923819582558	0.119474977699657	0.569894617511545	0.1323	0.0575	0.0084	0.0054	0.0212	0.0059	0.0052	0.0178	0.1449	0.0136	0.0167	0.0099	0.0872	0.0168	0.0085	0.0058	0.0049	0.0976	0.0893	0.0121	0.0101	0.0105	0.0235	0.0091	0.0164	0.1656
5	rs34255514	171901626	1.11	0.657414555049712	2.89	0.982923819582558	0.110681829698412	0.632119570454491	0.1317	0.0574	0.0085	0.0054	0.0215	0.0058	0.0052	0.0177	0.1444	0.0136	0.0167	0.0101	0.0872	0.0167	0.0086	0.0059	0.005	0.0975	0.0894	0.0122	0.01	0.0107	0.0236	0.0094	0.0165	0.1654
5	rs10059733	171908794	1.11	0.657414555049712	2.87	1.0417097985148	0.141056945960094	0.773578903089797	0.1313	0.057	0.0085	0.0054	0.0217	0.0058	0.0052	0.0175	0.1447	0.0136	0.0168	0.0103	0.0877	0.0168	0.0088	0.0059	0.0051	0.0968	0.0895	0.0122	0.0097	0.0109	0.0232	0.0096	0.0167	0.1653
5	rs11747598	171913126	1.11	0.657414555049712	2.87	1.0417097985148	0.14354968758905	0.791694206264123	0.1315	0.0568	0.0085	0.0054	0.0218	0.0058	0.0051	0.0175	0.1449	0.0136	0.0168	0.0103	0.0878	0.0168	0.0089	0.0058	0.0051	0.0969	0.0894	0.0121	0.0097	0.0109	0.0231	0.0097	0.0167	0.1651
5	rs11134752	171916696	1.11	0.657414555049712	2.87	1.0417097985148	0.140612290605627	0.790778684180278	0.1314	0.0567	0.0086	0.0054	0.0217	0.0058	0.0051	0.0174	0.1451	0.0135	0.0168	0.0104	0.0878	0.0168	0.0089	0.0057	0.0052	0.0969	0.0894	0.0121	0.0096	0.011	0.023	0.0097	0.0167	0.1652
5	rs891997	171918828	1.11	0.657414555049712	2.87	1.0417097985148	0.150225580119038	0.938868083587914	0.131	0.0563	0.0086	0.0056	0.0216	0.0058	0.0052	0.0171	0.1449	0.0135	0.017	0.0106	0.0878	0.0168	0.009	0.0057	0.0052	0.0973	0.0893	0.0121	0.0095	0.0111	0.0234	0.0098	0.0166	0.1649
5	rs56143547	171919320	1.11	0.657414555049712	2.87	1.0417097985148	0.134567893460232	1.00346448810686	0.1308	0.0561	0.0085	0.0057	0.0216	0.0059	0.0053	0.0171	0.1445	0.0135	0.0173	0.0107	0.0877	0.0169	0.0091	0.0057	0.0053	0.0974	0.0894	0.0122	0.0095	0.011	0.0235	0.0099	0.0166	0.1647
5	rs6898730	171922102	1.11	0.657414555049712	2.87	1.0417097985148	0.107177709032559	1.06757610361699	0.1304	0.0552	0.0087	0.0057	0.0216	0.0056	0.0056	0.0167	0.1437	0.0138	0.0172	0.0107	0.0875	0.0173	0.0091	0.0053	0.0051	0.0985	0.0918	0.0121	0.0093	0.0109	0.0243	0.01	0.0161	0.1637
5	rs11745118	171922637	1.11	0.657414555049712	2.87	1.0417097985148	0.101024823912523	0.992587280735305	0.1304	0.0552	0.0087	0.0056	0.0216	0.0056	0.0056	0.0167	0.1437	0.0138	0.0172	0.0107	0.0876	0.0173	0.009	0.0053	0.005	0.0985	0.0918	0.0122	0.0093	0.0109	0.0244	0.01	0.0161	0.1636
5	rs12187253	171925891	1.11	0.657414555049712	2.87	1.0417097985148	0.0948231644268241	0.921198934323023	0.1304	0.0553	0.0087	0.0056	0.0215	0.0056	0.0056	0.0167	0.1437	0.0138	0.0173	0.0107	0.0878	0.0174	0.009	0.0051	0.005	0.0986	0.0918	0.0122	0.0093	0.0108	0.0243	0.01	0.016	0.1637
5	rs115580122	171937612	1.11	0.657414555049712	2.87	1.0417097985148	0.123542002842402	0.957238061268258	0.1299	0.0555	0.0088	0.0056	0.0214	0.0055	0.0055	0.0166	0.1433	0.0137	0.0176	0.0108	0.0872	0.0176	0.009	0.0049	0.0048	0.0989	0.092	0.0124	0.0092	0.0108	0.0241	0.0101	0.0155	0.165
5	rs11738096	171938093	1.11	0.657414555049712	2.88	1.01205197621114	0.12850218758404	0.998822881248401	0.1299	0.0555	0.0088	0.0056	0.0214	0.0055	0.0055	0.0165	0.1432	0.0137	0.0176	0.0108	0.0872	0.0176	0.009	0.0049	0.0048	0.0989	0.092	0.0124	0.0092	0.0108	0.0241	0.0101	0.0155	0.165
5	rs6870081	171948426	1.11	0.657414555049712	2.87	1.0417097985148	0.135683260340486	1.01901981584619	0.13	0.0556	0.0089	0.0056	0.0215	0.0055	0.0055	0.0165	0.1433	0.0138	0.0176	0.0108	0.087	0.0176	0.009	0.0048	0.0048	0.0988	0.0927	0.0124	0.0092	0.0108	0.0241	0.0101	0.0155	0.1643
5	rs11749847	171950908	1.11	0.657414555049712	2.87	1.0417097985148	0.11870016987568	0.926555705471928	0.1296	0.0555	0.009	0.0056	0.0215	0.0054	0.0055	0.0165	0.1434	0.0138	0.0177	0.0109	0.0868	0.0177	0.009	0.0047	0.0048	0.0989	0.0923	0.0123	0.0092	0.0109	0.0242	0.0101	0.0156	0.1649
5	rs17074876	171967783	1.11	0.657414555049712	2.86	1.07189958250627	0.0853024508539831	0.997703115641343	0.1284	0.0562	0.0092	0.0053	0.0213	0.0053	0.0054	0.0164	0.1432	0.0138	0.0179	0.011	0.0875	0.0179	0.0092	0.0046	0.0046	0.0992	0.0918	0.0117	0.0092	0.0109	0.0246	0.0098	0.0157	0.1657
5	rs17074880	171971266	1.11	0.657414555049712	2.86	1.07189958250627	0.0601896281273636	0.926713351397897	0.1278	0.0567	0.0093	0.0052	0.0212	0.0052	0.0053	0.0164	0.1431	0.0137	0.018	0.011	0.0882	0.0181	0.0094	0.0045	0.0045	0.0991	0.0912	0.0114	0.0093	0.0109	0.0248	0.0096	0.0156	0.166
5	rs57000309	171972805	1.11	0.657414555049712	2.86	1.07189958250627	0.05708659506742	0.929078681819092	0.1274	0.0569	0.0094	0.0052	0.0212	0.0052	0.0053	0.0165	0.1432	0.0136	0.0182	0.011	0.0886	0.0181	0.0094	0.0045	0.0045	0.099	0.0906	0.0114	0.0093	0.0109	0.0248	0.0095	0.0156	0.1663
5	rs7442753	171976966	1.11	0.657414555049712	2.86	1.07189958250627	0.0863549592634924	1.0391323953903	0.127	0.0573	0.0096	0.0051	0.0211	0.0051	0.0054	0.0166	0.1423	0.0135	0.0182	0.011	0.0892	0.0182	0.0096	0.0045	0.0044	0.0988	0.0899	0.0113	0.0092	0.0111	0.0249	0.0094	0.0157	0.1668
5	rs148265321	171984576	1.11	0.657414555049712	2.86	1.07189958250627	0.102117216949144	1.05802490152444	0.1268	0.0571	0.0096	0.005	0.0211	0.0051	0.0055	0.0167	0.1426	0.0135	0.0182	0.011	0.0894	0.0183	0.0096	0.0045	0.0044	0.0987	0.0898	0.0112	0.0092	0.0112	0.0249	0.0093	0.0157	0.1669
5	rs77506747	171986158	1.11	0.657414555049712	2.86	1.07189958250627	0.112612520011513	1.09176791828901	0.1267	0.0569	0.0096	0.0049	0.021	0.0051	0.0055	0.0168	0.1428	0.0135	0.0183	0.011	0.0896	0.0184	0.0096	0.0045	0.0043	0.0987	0.0897	0.0111	0.0092	0.0113	0.0249	0.0093	0.0157	0.1669
5	rs115252163	171986370	1.11	0.657414555049712	2.86	1.07189958250627	0.113892480257475	1.09779083417751	0.1267	0.0569	0.0096	0.0049	0.021	0.0051	0.0055	0.0169	0.1429	0.0135	0.0183	0.011	0.0896	0.0184	0.0096	0.0045	0.0043	0.0987	0.0897	0.011	0.0092	0.0113	0.0249	0.0093	0.0157	0.1669
5	rs75544947	171991070	1.11	0.657414555049712	2.86	1.07189958250627	0.12106283321791	1.05608425918989	0.1264	0.0568	0.0096	0.0049	0.0209	0.005	0.0055	0.0169	0.1433	0.0135	0.0184	0.011	0.0897	0.0184	0.0097	0.0045	0.0043	0.0989	0.0897	0.0109	0.0092	0.0114	0.025	0.009	0.0157	0.167
5	rs76459949	171991642	1.11	0.657414555049712	2.86	1.07189958250627	0.120888990157562	1.05527585608453	0.1264	0.0568	0.0096	0.0049	0.0209	0.005	0.0055	0.0169	0.1433	0.0135	0.0184	0.011	0.0897	0.0184	0.0097	0.0045	0.0043	0.0989	0.0897	0.0109	0.0092	0.0114	0.025	0.009	0.0156	0.167
5	rs10059684	171993280	1.11	0.657414555049712	2.86	1.07189958250627	0.120570673906671	1.06061346561708	0.1265	0.0568	0.0096	0.0049	0.0209	0.005	0.0055	0.0169	0.1434	0.0135	0.0184	0.011	0.0897	0.0184	0.0097	0.0045	0.0043	0.0989	0.0897	0.0109	0.0092	0.0114	0.025	0.009	0.0156	0.167
5	rs17706687	171996642	1.11	0.657414555049712	2.86	1.07189958250627	0.178008118103187	1.30145002367507	0.1257	0.0567	0.0097	0.0048	0.0208	0.0052	0.0056	0.0168	0.1436	0.0135	0.0185	0.0109	0.0907	0.0183	0.0102	0.0045	0.0042	0.0991	0.0897	0.0106	0.0091	0.0115	0.0252	0.0091	0.0156	0.1657
5	rs78419175	171997182	1.11	0.657414555049712	2.85	1.10262356492582	0.200227794664097	1.34268536416755	0.1255	0.0566	0.0098	0.0048	0.0208	0.0052	0.0056	0.0168	0.1438	0.0135	0.0185	0.0108	0.0909	0.0184	0.0103	0.0045	0.0042	0.0992	0.0898	0.0105	0.0091	0.0116	0.0253	0.0091	0.0156	0.1653
5	rs10044047	172000327	1.1	0.712999886098274	2.85	1.10262356492582	0.401278946847377	1.67740798059331	0.1234	0.0562	0.01	0.0047	0.0212	0.0056	0.0056	0.0166	0.1444	0.0136	0.0188	0.011	0.0935	0.0186	0.0109	0.0045	0.0044	0.0997	0.0898	0.0097	0.009	0.0117	0.0259	0.0091	0.0157	0.1619
5	rs116774894	172006521	1.09	0.771508143262462	2.85	1.10262356492582	0.47401426569917	1.73313594963826	0.1229	0.0562	0.0101	0.0048	0.0213	0.0057	0.0056	0.0166	0.1442	0.0136	0.0189	0.011	0.0936	0.0188	0.011	0.0045	0.0045	0.0995	0.0904	0.0097	0.009	0.0118	0.0259	0.0092	0.0157	0.1607
5	rs10036547	172009980	1.09	0.771508143262462	2.84	1.13388392478305	0.493249955371346	1.75511477091415	0.1228	0.0562	0.0101	0.0048	0.0213	0.0057	0.0056	0.0167	0.1442	0.0136	0.0189	0.011	0.0936	0.0188	0.011	0.0045	0.0045	0.0995	0.0905	0.0097	0.009	0.0118	0.0259	0.0092	0.0157	0.1607
5	rs62385541	172010814	1.09	0.771508143262462	2.84	1.13388392478305	0.485697791259533	1.74262581282733	0.1228	0.0562	0.0101	0.0048	0.0213	0.0057	0.0056	0.0167	0.1442	0.0136	0.0189	0.011	0.0937	0.0188	0.011	0.0045	0.0045	0.0995	0.0905	0.0097	0.009	0.0118	0.0259	0.0092	0.0157	0.1606
5	rs79733816	172011020	1.09	0.771508143262462	2.84	1.13388392478305	0.485200458294961	1.71225015887856	0.1228	0.0562	0.0101	0.005	0.0213	0.0058	0.0056	0.0167	0.1442	0.0136	0.0189	0.011	0.0937	0.0188	0.011	0.0045	0.0045	0.0995	0.0905	0.0097	0.009	0.0118	0.0259	0.0091	0.0157	0.1606
5	rs114271952	172018540	1.09	0.771508143262462	2.83	1.16568278487026	0.457080494172601	1.68247882171423	0.122	0.0561	0.0101	0.0049	0.0215	0.0058	0.0056	0.0172	0.1441	0.0136	0.0189	0.011	0.0937	0.0188	0.0111	0.0045	0.0045	0.0997	0.0908	0.0098	0.0089	0.0118	0.0259	0.0092	0.0157	0.1601
5	rs1876628	172021610	1.09	0.771508143262462	2.83	1.16568278487026	0.455210847352325	1.66378057864236	0.1211	0.0561	0.0101	0.0049	0.0216	0.0059	0.0056	0.0178	0.1442	0.0136	0.0188	0.011	0.0938	0.0189	0.0111	0.0046	0.0045	0.0998	0.0911	0.0098	0.0089	0.0117	0.0259	0.0092	0.0157	0.1596
5	rs874711	172022387	1.09	0.771508143262462	2.83	1.16568278487026	0.467705218092129	1.74350488868038	0.1208	0.0561	0.0102	0.0049	0.0217	0.0059	0.0056	0.0178	0.1442	0.0136	0.0189	0.0109	0.0937	0.019	0.0112	0.0046	0.0045	0.0997	0.0917	0.0099	0.0089	0.0117	0.0259	0.0093	0.0158	0.159
5	rs78198612	172023037	1.09	0.771508143262462	2.82	1.19802221324668	0.469049325929476	1.77642868503921	0.1207	0.0561	0.0102	0.0048	0.0217	0.0059	0.0055	0.0178	0.1443	0.0137	0.0189	0.0109	0.0938	0.0191	0.0112	0.0046	0.0045	0.0996	0.0919	0.0099	0.0089	0.0117	0.0259	0.0094	0.0158	0.1586
5	rs11951227	172026286	1.08	0.832982220188166	2.82	1.19802221324668	0.493375256740141	1.93912830001874	0.1205	0.0561	0.0103	0.0047	0.0219	0.006	0.0056	0.0177	0.1443	0.0138	0.0189	0.0109	0.0941	0.0193	0.0113	0.0048	0.0046	0.0991	0.0923	0.0099	0.009	0.0118	0.0258	0.0096	0.0158	0.1574
5	rs931803	172031468	1.08	0.832982220188166	2.8	1.26433078213629	0.394684750304352	1.76761673812353	0.1208	0.0563	0.0101	0.0045	0.0218	0.0059	0.0055	0.0175	0.1443	0.0138	0.0189	0.0108	0.0942	0.0194	0.0112	0.0048	0.0046	0.0995	0.0922	0.0098	0.0089	0.0117	0.0259	0.0096	0.0159	0.1576
5	rs4867681	172036332	1.08	0.832982220188166	2.8	1.26433078213629	0.277795284033172	1.55140579509241	0.1208	0.0569	0.0097	0.0044	0.0217	0.0058	0.0055	0.0173	0.1441	0.0139	0.0186	0.0105	0.0947	0.0195	0.0111	0.0048	0.0046	0.0998	0.0924	0.0097	0.0089	0.0115	0.0261	0.0095	0.0159	0.1581
5	rs10516134	172037490	1.08	0.832982220188166	2.79	1.29830379804321	0.239603719368894	1.46456239415488	0.1208	0.057	0.0094	0.0043	0.0217	0.0057	0.0055	0.0172	0.1442	0.0138	0.0186	0.0104	0.0949	0.0195	0.0111	0.0048	0.0046	0.0993	0.0927	0.0096	0.0088	0.0115	0.0262	0.0095	0.0159	0.1585
5	rs6869807	172041824	1.08	0.832982220188166	2.78	1.33282513578435	0.127004666182259	1.06854831254698	0.1213	0.0575	0.0091	0.0042	0.0215	0.0054	0.0053	0.0169	0.1457	0.0135	0.0182	0.0099	0.0954	0.0193	0.0108	0.005	0.0044	0.1	0.0933	0.0097	0.0084	0.011	0.0258	0.0093	0.0155	0.1597
5	rs56755407	172046919	1.07	0.897462410887183	2.78	1.33282513578435	0.028009762337581	0.468949788004581	0.1219	0.0587	0.0086	0.004	0.0215	0.0051	0.005	0.0163	0.1487	0.0131	0.0181	0.0091	0.0954	0.019	0.0099	0.0049	0.004	0.1019	0.0935	0.0095	0.0083	0.0102	0.0259	0.0088	0.015	0.1593
5	rs78874468	172050762	1.07	0.897462410887183	2.78	1.33282513578435	0.0265113353916455	0.416911174792667	0.1222	0.0588	0.0085	0.004	0.0216	0.0051	0.005	0.0161	0.1489	0.0131	0.018	0.0091	0.0951	0.019	0.0098	0.0049	0.004	0.1024	0.0938	0.0095	0.0083	0.0101	0.026	0.0087	0.015	0.159
5	rs949845	172050910	1.07	0.897462410887183	2.78	1.33282513578435	0.0330854007012968	0.440206414203479	0.1222	0.0588	0.0086	0.004	0.0215	0.005	0.005	0.0161	0.1489	0.0131	0.018	0.0091	0.0951	0.019	0.0099	0.0049	0.004	0.1027	0.0938	0.0095	0.0083	0.0102	0.026	0.0086	0.015	0.1588
5	rs115179162	172053183	1.07	0.897462410887183	2.77	1.36789661096653	0.0162880498207276	0.325422579179607	0.1235	0.0589	0.0083	0.004	0.0218	0.0045	0.0048	0.016	0.1514	0.0129	0.018	0.0085	0.0948	0.0187	0.0095	0.0048	0.0038	0.1025	0.0939	0.0094	0.0082	0.01	0.025	0.0084	0.0147	0.1597
5	rs56913593	172053564	1.07	0.897462410887183	2.76	1.40351999273484	0.0178086532013618	0.31306782631699	0.1238	0.0589	0.0082	0.004	0.0218	0.0044	0.0048	0.016	0.152	0.0128	0.018	0.0083	0.0947	0.0187	0.0094	0.0048	0.0038	0.1025	0.0939	0.0094	0.0081	0.01	0.0247	0.0083	0.0147	0.1599
5	rs78187427	172055907	1.07	0.897462410887183	2.76	1.40351999273484	0.022191061927297	0.237323412800166	0.1243	0.0591	0.0079	0.0037	0.0217	0.0038	0.0044	0.0162	0.155	0.0126	0.0177	0.0078	0.0942	0.0182	0.009	0.0046	0.0035	0.1027	0.0958	0.0093	0.008	0.0098	0.024	0.008	0.014	0.1608
5	rs1508787	172059297	1.07	0.897462410887183	2.76	1.40351999273484	0.021519159110682	0.210641341207659	0.1244	0.0591	0.0079	0.0037	0.0217	0.0037	0.0043	0.0163	0.1555	0.0126	0.0177	0.0077	0.0941	0.0182	0.0089	0.0046	0.0034	0.1027	0.0961	0.0093	0.008	0.0097	0.0239	0.0079	0.014	0.161
5	rs7726833	172066288	1.07	0.897462410887183	2.76	1.40351999273484	0.020481883486852	0.173359190580516	0.1243	0.0592	0.0077	0.0037	0.0218	0.0036	0.0042	0.0163	0.1559	0.0125	0.0176	0.0075	0.094	0.0181	0.0087	0.0046	0.0035	0.103	0.0967	0.0093	0.008	0.0097	0.0239	0.0079	0.0139	0.1606
5	rs7710462	172070220	1.07	0.897462410887183	2.76	1.40351999273484	0.02248091376471	0.163994830110435	0.1241	0.0593	0.0076	0.0037	0.0219	0.0036	0.0041	0.0164	0.156	0.0125	0.0175	0.0075	0.094	0.018	0.0086	0.0047	0.0036	0.103	0.0971	0.0093	0.008	0.0097	0.024	0.0081	0.0138	0.16
5	rs114505105	172071191	1.07	0.897462410887183	2.72	1.55156641274857	0.020826491134682	0.162532983161867	0.124	0.0594	0.0076	0.0037	0.0219	0.0036	0.0041	0.0164	0.1557	0.0125	0.0175	0.0075	0.094	0.018	0.0086	0.0047	0.0036	0.1029	0.0971	0.0093	0.0081	0.0097	0.024	0.0081	0.0138	0.16
5	rs7730108	172071962	1.07	0.897462410887183	2.72	1.55156641274857	0.0299457533101287	0.227441694554752	0.1243	0.0595	0.0076	0.0037	0.0219	0.0036	0.0041	0.0151	0.1559	0.0124	0.0175	0.0076	0.0944	0.018	0.0085	0.0047	0.0037	0.103	0.0975	0.0093	0.0081	0.0097	0.024	0.0081	0.0138	0.1599
5	rs28465611	172073310	1.07	0.897462410887183	2.72	1.55156641274857	0.0312678327960948	0.235336239551216	0.1243	0.0595	0.0076	0.0038	0.0219	0.0036	0.004	0.0151	0.156	0.0124	0.0175	0.0075	0.0943	0.018	0.0085	0.0048	0.0038	0.103	0.0975	0.0093	0.0081	0.0098	0.0238	0.0081	0.0137	0.1602
5	rs6556035	172079889	1.07	0.897462410887183	2.72	1.55156641274857	0.0326303721323579	0.206719395934027	0.1243	0.0597	0.0075	0.0039	0.0218	0.0036	0.0039	0.0152	0.1562	0.0124	0.0175	0.0074	0.0938	0.018	0.0083	0.0048	0.0039	0.1035	0.0979	0.0092	0.0081	0.0098	0.0239	0.0079	0.0135	0.1603
5	rs77414237	172085810	1.07	0.897462410887183	2.72	1.55156641274857	0.0293053823369128	0.178460648163086	0.1246	0.06	0.0073	0.0038	0.0217	0.0035	0.0038	0.0152	0.157	0.0122	0.0175	0.0074	0.0933	0.0178	0.008	0.0047	0.0041	0.1042	0.0972	0.0093	0.0082	0.0098	0.0241	0.0079	0.0133	0.1603
5	rs72809910	172091458	1.08	0.832982220188166	2.72	1.55156641274857	0.0271617214335942	0.168309385924453	0.1247	0.0602	0.0071	0.0038	0.0216	0.0034	0.0038	0.0152	0.1576	0.0121	0.0175	0.0074	0.0929	0.0177	0.0079	0.0046	0.0042	0.1046	0.0966	0.0094	0.0083	0.0098	0.0242	0.0079	0.0132	0.1605
5	rs6894332	172098544	1.07	0.897462410887183	2.72	1.55156641274857	0.02248091376471	0.156252030030194	0.1248	0.0603	0.007	0.0038	0.0215	0.0034	0.0037	0.0153	0.158	0.0121	0.0176	0.0074	0.0927	0.0176	0.0078	0.0046	0.0042	0.105	0.0962	0.0094	0.0083	0.0098	0.0243	0.0079	0.0132	0.1605
5	rs114477901	172098571	1.07	0.897462410887183	2.71	1.5899743257468	0.0225279180295855	0.155580873835835	0.1248	0.0603	0.007	0.0038	0.0215	0.0034	0.0037	0.0153	0.158	0.0121	0.0176	0.0074	0.0927	0.0176	0.0078	0.0046	0.0042	0.105	0.0962	0.0094	0.0083	0.0098	0.0243	0.0079	0.0132	0.1605
5	rs6875344	172098744	1.07	0.897462410887183	2.71	1.5899743257468	0.0226788070210428	0.154146153780575	0.1248	0.0603	0.007	0.0038	0.0215	0.0034	0.0037	0.0153	0.158	0.0121	0.0175	0.0074	0.0927	0.0176	0.0078	0.0046	0.0042	0.105	0.0962	0.0094	0.0083	0.0098	0.0243	0.0079	0.0132	0.1605
5	rs6556041	172099778	1.08	0.832982220188166	2.71	1.5899743257468	0.0235799940290132	0.144984041816676	0.1248	0.0604	0.007	0.0039	0.0215	0.0034	0.0037	0.0153	0.158	0.0121	0.0175	0.0074	0.0928	0.0176	0.0077	0.0046	0.0042	0.1049	0.0961	0.0094	0.0084	0.0098	0.0243	0.0079	0.0132	0.1603
5	rs115793544	172110241	1.08	0.832982220188166	2.71	1.5899743257468	0.0263636436552455	0.124973863515809	0.125	0.0606	0.0069	0.0042	0.0215	0.0035	0.0037	0.0152	0.1575	0.012	0.0176	0.0075	0.0915	0.0175	0.0076	0.0047	0.0043	0.1053	0.0952	0.0096	0.0086	0.0098	0.0247	0.0082	0.0135	0.1607
5	rs324339	172119559	1.08	0.832982220188166	2.72	1.55156641274857	0.0322646594364632	0.115817726184266	0.1251	0.0608	0.0069	0.0044	0.0215	0.0036	0.0038	0.0152	0.157	0.0119	0.0177	0.0075	0.0904	0.0174	0.0074	0.0049	0.0043	0.1057	0.0945	0.0098	0.0087	0.0098	0.025	0.0084	0.0137	0.161
5	rs62386690	172119625	1.08	0.832982220188166	2.72	1.55156641274857	0.0322039876790851	0.1161617008798	0.1251	0.0608	0.0069	0.0044	0.0215	0.0036	0.0038	0.0152	0.157	0.0119	0.0177	0.0075	0.0904	0.0174	0.0074	0.0049	0.0043	0.1057	0.0945	0.0098	0.0087	0.0098	0.025	0.0084	0.0137	0.161
5	rs7733395	172119719	1.08	0.832982220188166	2.72	1.55156641274857	0.0321433958956818	0.116333833258781	0.1251	0.0608	0.0069	0.0044	0.0215	0.0036	0.0038	0.0152	0.157	0.0119	0.0177	0.0075	0.0904	0.0174	0.0074	0.0049	0.0043	0.1057	0.0945	0.0098	0.0087	0.0098	0.025	0.0084	0.0137	0.161
5	rs71611142	172121691	1.08	0.832982220188166	2.72	1.55156641274857	0.032961985225597	0.115989665167208	0.1249	0.0609	0.0069	0.0044	0.0215	0.0036	0.0038	0.0151	0.157	0.0119	0.0177	0.0075	0.0903	0.0174	0.0074	0.0049	0.0043	0.1058	0.0945	0.0098	0.0087	0.0098	0.025	0.0084	0.0138	0.1612
5	rs6894903	172122001	1.08	0.832982220188166	2.71	1.5899743257468	0.0332339252154273	0.117109623517127	0.1249	0.0609	0.0069	0.0044	0.0215	0.0036	0.0038	0.0151	0.157	0.0119	0.0177	0.0075	0.0903	0.0174	0.0074	0.0049	0.0043	0.1058	0.0945	0.0098	0.0087	0.0098	0.025	0.0084	0.0138	0.1612
5	rs11739088	172123965	1.08	0.832982220188166	2.71	1.5899743257468	0.0378410551349653	0.116333833258781	0.1249	0.0609	0.0068	0.0044	0.0215	0.0036	0.0038	0.0151	0.157	0.0119	0.0176	0.0075	0.0903	0.0174	0.0074	0.0049	0.0043	0.1058	0.0944	0.0098	0.0087	0.0098	0.0251	0.0085	0.0138	0.1613
5	rs11748405	172127143	1.08	0.832982220188166	2.68	1.70857362779915	0.0365275785182266	0.119883745808456	0.1248	0.0609	0.0068	0.0044	0.0211	0.0036	0.0037	0.0151	0.157	0.0119	0.0181	0.0076	0.0902	0.0173	0.0074	0.0048	0.0043	0.1058	0.0943	0.0097	0.0087	0.0098	0.0251	0.0085	0.0139	0.1613
5	rs11746104	172127709	1.08	0.832982220188166	2.68	1.70857362779915	0.0302696083856701	0.116850809762216	0.1247	0.0611	0.0068	0.0044	0.0211	0.0036	0.0037	0.0151	0.157	0.0119	0.0183	0.0077	0.0899	0.017	0.0074	0.0048	0.0043	0.106	0.094	0.0097	0.0088	0.0096	0.0251	0.0085	0.014	0.1615
5	rs12659021	172128357	1.08	0.832982220188166	2.68	1.70857362779915	0.026342592732168	0.121892733284845	0.1243	0.0613	0.0069	0.0044	0.0212	0.0037	0.0037	0.0152	0.157	0.012	0.0182	0.0078	0.0895	0.0168	0.0075	0.0048	0.0043	0.1061	0.0937	0.0096	0.0088	0.0096	0.0252	0.0086	0.0141	0.1618
5	rs324332	172130774	1.09	0.771508143262462	2.69	1.66847647402654	0.0466302804873109	0.105100556467389	0.1232	0.0625	0.0066	0.0043	0.021	0.0039	0.0034	0.0157	0.1576	0.0118	0.0184	0.0078	0.0889	0.0166	0.0075	0.005	0.0042	0.1059	0.0931	0.0094	0.0088	0.0097	0.0259	0.0086	0.014	0.1623
5	rs12055202	172131521	1.1	0.712999886098274	2.68	1.70857362779915	0.0349498789494524	0.104438906794529	0.1229	0.063	0.0066	0.0043	0.0211	0.004	0.0036	0.0158	0.1578	0.0118	0.0184	0.0077	0.0891	0.0165	0.0076	0.0051	0.0041	0.1055	0.0924	0.0094	0.0089	0.0097	0.0261	0.0086	0.0138	0.1624
5	rs77850724	172133229	1.1	0.712999886098274	2.67	1.74923671946615	0.0430494718802407	0.0977511031139931	0.1232	0.0645	0.0063	0.0042	0.0212	0.004	0.0035	0.0162	0.1583	0.0118	0.0185	0.0076	0.0888	0.0162	0.0079	0.0052	0.0039	0.1045	0.0918	0.0092	0.0089	0.0096	0.0263	0.0085	0.0133	0.1626
5	rs7443927	172145370	1.09	0.771508143262462	2.67	1.74923671946615	0.0537638629247713	0.0698895715461525	0.1237	0.0658	0.0059	0.004	0.0214	0.004	0.0032	0.0166	0.1585	0.0119	0.0187	0.0076	0.0886	0.0161	0.008	0.0052	0.0037	0.1036	0.0914	0.0091	0.0089	0.0093	0.0267	0.0083	0.0129	0.1631
5	rs58743615	172149548	1.09	0.771508143262462	2.68	1.70857362779915	0.0594496864757901	0.0804614915184349	0.1238	0.0659	0.006	0.004	0.0215	0.0039	0.0032	0.0167	0.1583	0.0118	0.0186	0.0076	0.0886	0.0161	0.008	0.0052	0.0036	0.1036	0.0914	0.0091	0.0088	0.0093	0.0268	0.0084	0.0129	0.1631
5	rs2662231	172150020	1.09	0.771508143262462	2.68	1.70857362779915	0.0605432258613773	0.0817318068571982	0.1238	0.0659	0.006	0.004	0.0215	0.0039	0.0032	0.0167	0.1583	0.0118	0.0186	0.0076	0.0886	0.0161	0.008	0.0052	0.0036	0.1036	0.0914	0.0091	0.0088	0.0093	0.0268	0.0084	0.0129	0.1631
5	rs4867686	172150990	1.09	0.771508143262462	2.7	1.62894385356865	0.0592840344481794	0.0933630123974988	0.1238	0.0659	0.006	0.0039	0.0214	0.0039	0.0032	0.0167	0.1585	0.0118	0.0186	0.0077	0.0886	0.0161	0.008	0.0053	0.0036	0.1035	0.0914	0.0091	0.0088	0.0093	0.0268	0.0084	0.0129	0.1631
5	rs56108772	172152265	1.09	0.771508143262462	2.71	1.5899743257468	0.0643682513106772	0.0892878838085201	0.1238	0.0659	0.006	0.0039	0.0214	0.0039	0.0032	0.0168	0.1584	0.0118	0.0187	0.0077	0.0885	0.016	0.0081	0.0053	0.0036	0.1035	0.0915	0.0091	0.0088	0.0092	0.0269	0.0084	0.0128	0.1632
5	rs80293056	172153570	1.09	0.771508143262462	2.72	1.55156641274857	0.0693225760837818	0.0951087221176865	0.1238	0.0659	0.006	0.0039	0.0214	0.0038	0.0032	0.0168	0.1583	0.0117	0.0187	0.0077	0.0885	0.016	0.0081	0.0053	0.0036	0.1035	0.0916	0.0091	0.0088	0.0092	0.027	0.0085	0.0128	0.1633
5	rs58414177	172154752	1.09	0.771508143262462	2.72	1.55156641274857	0.0815586547015055	0.114531273468107	0.1237	0.066	0.0059	0.0039	0.0214	0.0038	0.0032	0.0169	0.1582	0.0116	0.0187	0.0077	0.0885	0.016	0.0081	0.0053	0.0036	0.1035	0.0917	0.0091	0.0088	0.0092	0.0271	0.0085	0.0128	0.1634
5	rs322393	172157736	1.08	0.832982220188166	2.72	1.55156641274857	0.0709035182343164	0.140064134304325	0.1235	0.066	0.0059	0.0038	0.0214	0.0037	0.0033	0.0172	0.1581	0.0116	0.0186	0.0078	0.0885	0.0161	0.0082	0.0053	0.0036	0.1036	0.0915	0.009	0.0088	0.0092	0.0271	0.0085	0.013	0.1633
5	rs322396	172160736	1.08	0.832982220188166	2.72	1.55156641274857	0.0364217711583869	0.0931259515421921	0.1238	0.066	0.006	0.0034	0.0213	0.0035	0.0032	0.0173	0.1582	0.0116	0.0186	0.0079	0.0884	0.0161	0.0082	0.0051	0.0033	0.1038	0.0914	0.009	0.0087	0.0091	0.0275	0.0085	0.013	0.1633
5	rs322397	172162472	1.08	0.832982220188166	2.72	1.55156641274857	0.0416713374841976	0.0917086021624525	0.1239	0.066	0.006	0.0034	0.0213	0.0035	0.0032	0.0173	0.1583	0.0116	0.0186	0.008	0.0883	0.0161	0.0082	0.0052	0.0033	0.1038	0.0914	0.009	0.0087	0.0091	0.0274	0.0084	0.013	0.1633
5	rs12520655	172167974	1.09	0.771508143262462	2.72	1.55156641274857	0.0431533288544973	0.0989615604761217	0.1248	0.0664	0.006	0.0032	0.0215	0.0035	0.0033	0.0175	0.1582	0.0115	0.0185	0.0082	0.0878	0.0159	0.0084	0.0052	0.0033	0.1038	0.091	0.009	0.0085	0.009	0.0277	0.0081	0.0131	0.1631
5	rs322374	172175009	1.09	0.771508143262462	2.73	1.51371859856499	0.0506558739794217	0.0879713630836043	0.1258	0.0667	0.0061	0.003	0.0213	0.0035	0.0033	0.0176	0.1581	0.0116	0.0185	0.0083	0.0872	0.0159	0.0086	0.0053	0.0033	0.1038	0.0905	0.0091	0.0085	0.009	0.0281	0.0078	0.0133	0.1628
5	rs17658057	172175327	1.09	0.771508143262462	2.74	1.47642932789886	0.0500786954338031	0.0840689375782161	0.1258	0.0667	0.0061	0.003	0.0213	0.0035	0.0033	0.0176	0.1581	0.0116	0.0185	0.0083	0.0872	0.0159	0.0085	0.0053	0.0033	0.1038	0.0905	0.0091	0.0085	0.009	0.0281	0.0078	0.0133	0.1628
5	rs2161375	172176904	1.09	0.771508143262462	2.74	1.47642932789886	0.0487599793496677	0.085590828665106	0.1258	0.0667	0.0061	0.003	0.0213	0.0035	0.0033	0.0176	0.1581	0.0116	0.0185	0.0083	0.0871	0.0159	0.0085	0.0053	0.0033	0.1038	0.0904	0.0091	0.0085	0.009	0.0281	0.0078	0.0133	0.1628
5	rs178723	172193874	1.08	0.832982220188166	2.75	1.43969700504398	0.0455124530204947	0.0606708402544973	0.1256	0.0666	0.0062	0.0031	0.0212	0.0034	0.0036	0.0181	0.1576	0.0117	0.0185	0.0084	0.0867	0.0161	0.0084	0.0055	0.0031	0.1035	0.0896	0.0094	0.0089	0.0088	0.0287	0.0081	0.0133	0.1625
5	rs34617200	172193973	1.08	0.832982220188166	2.76	1.40351999273484	0.044564598668659	0.0556619326325885	0.1256	0.0666	0.0062	0.0031	0.0212	0.0034	0.0036	0.0181	0.1576	0.0117	0.0185	0.0084	0.0867	0.0161	0.0084	0.0055	0.0031	0.1035	0.0895	0.0094	0.0089	0.0088	0.0287	0.0081	0.0133	0.1625
5	rs34471628	172196752	1.08	0.832982220188166	2.77	1.36789661096653	0.0439602700502654	0.060009941834155	0.1255	0.0666	0.0062	0.0032	0.0212	0.0034	0.0036	0.0181	0.1575	0.0117	0.0185	0.0085	0.0865	0.0161	0.0085	0.0055	0.0031	0.1036	0.0893	0.0095	0.0088	0.0089	0.0287	0.0081	0.0133	0.1625
5	rs72809991	172201524	1.08	0.832982220188166	2.77	1.36789661096653	0.04038047808702	0.0710889082410334	0.1253	0.0667	0.0063	0.0033	0.0211	0.0033	0.0036	0.0182	0.1574	0.0118	0.0185	0.0086	0.0861	0.0162	0.0085	0.0055	0.0032	0.1036	0.0888	0.0096	0.0089	0.0088	0.0288	0.0082	0.0134	0.1626
5	rs72809993	172202824	1.08	0.832982220188166	2.77	1.36789661096653	0.0400409468912333	0.0714432632550444	0.1253	0.0668	0.0063	0.0033	0.0211	0.0033	0.0036	0.0182	0.1573	0.0118	0.0185	0.0086	0.086	0.0162	0.0086	0.0055	0.0032	0.1037	0.0886	0.0096	0.0089	0.0088	0.0289	0.0082	0.0134	0.1626
5	rs66836392	172203148	1.08	0.832982220188166	2.77	1.36789661096653	0.0436901552318172	0.0899101185383723	0.1252	0.0668	0.0063	0.0033	0.0211	0.0033	0.0036	0.0182	0.1573	0.0119	0.0185	0.0087	0.086	0.0161	0.0086	0.0055	0.0033	0.1037	0.0886	0.0096	0.0089	0.0088	0.0289	0.0082	0.0134	0.1626
5	rs2249619	172205000	1.08	0.832982220188166	2.78	1.33282513578435	0.0487438471288345	0.0843724367190833	0.1251	0.0667	0.0063	0.0034	0.0211	0.0033	0.0036	0.0182	0.1572	0.0119	0.0185	0.0087	0.0857	0.0161	0.0086	0.0056	0.0033	0.1038	0.0884	0.0096	0.0089	0.0088	0.0288	0.0082	0.0135	0.1627
5	rs28870371	172210096	1.08	0.832982220188166	2.78	1.33282513578435	0.0747972014856334	0.0737283500334822	0.125	0.0666	0.0062	0.0034	0.0211	0.0033	0.0036	0.0183	0.157	0.012	0.0186	0.0087	0.0852	0.0162	0.0088	0.0057	0.0034	0.1044	0.0878	0.0097	0.009	0.0087	0.0288	0.0083	0.0136	0.1627
5	rs17715237	172218099	1.08	0.832982220188166	2.78	1.33282513578435	0.0830845242004377	0.0697490304013639	0.1243	0.0668	0.0063	0.0036	0.0212	0.0033	0.0038	0.0187	0.1565	0.0122	0.0188	0.0087	0.0839	0.0162	0.0093	0.0056	0.0036	0.1047	0.087	0.0098	0.009	0.0086	0.0288	0.0086	0.0137	0.1635
5	rs12518554	172218144	1.08	0.832982220188166	2.78	1.33282513578435	0.0815812958912538	0.069398192197637	0.1243	0.0668	0.0063	0.0036	0.0212	0.0033	0.0038	0.0187	0.1565	0.0122	0.0188	0.0087	0.0839	0.0162	0.0093	0.0056	0.0036	0.1047	0.0869	0.0098	0.009	0.0086	0.0288	0.0086	0.0137	0.1635
5	rs80125361	172220376	1.08	0.832982220188166	2.79	1.29830379804321	0.0569611544741204	0.0475125237901663	0.1237	0.0669	0.0063	0.0037	0.0212	0.0032	0.004	0.0188	0.1562	0.0123	0.0189	0.0085	0.0835	0.0165	0.0093	0.0055	0.0036	0.1046	0.0867	0.0098	0.0091	0.0087	0.0292	0.0086	0.0137	0.1638
5	rs12517663	172222345	1.08	0.832982220188166	2.79	1.29830379804321	0.0550139949253171	0.0517643442350716	0.1237	0.0669	0.0063	0.0037	0.0212	0.0032	0.004	0.0188	0.1562	0.0123	0.0189	0.0085	0.0834	0.0165	0.0093	0.0055	0.0036	0.1045	0.0866	0.0099	0.0091	0.0088	0.0292	0.0086	0.0137	0.1639
5	rs73321291	172225349	1.08	0.832982220188166	2.79	1.29830379804321	0.0480056589096588	0.0418878846418231	0.1237	0.0668	0.0063	0.0038	0.021	0.0032	0.0041	0.0188	0.1561	0.0124	0.0189	0.0085	0.0834	0.0165	0.0093	0.0055	0.0037	0.1047	0.0864	0.0098	0.0091	0.0088	0.0292	0.0085	0.0137	0.1639
5	rs11747807	172226444	1.08	0.832982220188166	2.79	1.29830379804321	0.0478780551944674	0.0382967962738391	0.1236	0.0667	0.0063	0.0038	0.021	0.0032	0.0041	0.0188	0.156	0.0124	0.0189	0.0085	0.0835	0.0165	0.0093	0.0055	0.0038	0.1047	0.0863	0.0098	0.0091	0.0088	0.0293	0.0085	0.0138	0.1639
5	rs115695623	172227469	1.08	0.832982220188166	2.79	1.29830379804321	0.0477347756495035	0.0374887469099659	0.1236	0.0666	0.0063	0.0038	0.0211	0.0032	0.0041	0.0189	0.1559	0.0124	0.0189	0.0084	0.0834	0.0165	0.0093	0.0055	0.0038	0.1047	0.0863	0.0098	0.0091	0.0088	0.0293	0.0085	0.0138	0.164
5	rs77324763	172233617	1.08	0.832982220188166	2.79	1.29830379804321	0.0470384764162474	0.0343866830986205	0.1227	0.0659	0.0065	0.004	0.0212	0.0033	0.0046	0.019	0.1554	0.0124	0.0189	0.0082	0.0827	0.0166	0.0092	0.0056	0.0038	0.1052	0.0853	0.0098	0.0094	0.0089	0.0298	0.0087	0.0139	0.1648
5	rs116535494	172243704	1.08	0.832982220188166	2.79	1.29830379804321	0.0549440386945847	0.0353723027871356	0.1222	0.0656	0.0066	0.0041	0.0213	0.0033	0.0047	0.0192	0.1552	0.0125	0.019	0.0081	0.0825	0.0167	0.0092	0.0056	0.0038	0.1055	0.0849	0.0098	0.0096	0.0088	0.03	0.0088	0.014	0.1651
5	rs793007	172244155	1.08	0.832982220188166	2.79	1.29830379804321	0.0555405632312767	0.0370609845395005	0.1222	0.0655	0.0066	0.0041	0.0213	0.0033	0.0047	0.0192	0.1552	0.0125	0.019	0.0081	0.0825	0.0167	0.0092	0.0056	0.0038	0.1055	0.0849	0.0098	0.0096	0.0088	0.03	0.0088	0.014	0.1651
5	rs12188089	172245092	1.08	0.832982220188166	2.79	1.29830379804321	0.054386527307436	0.0345931221457709	0.1222	0.0655	0.0066	0.0041	0.0213	0.0033	0.0048	0.0192	0.1551	0.0125	0.019	0.0081	0.0824	0.0167	0.0092	0.0055	0.0038	0.1056	0.085	0.0098	0.0096	0.0088	0.0301	0.0088	0.014	0.1651
5	rs17075238	172246156	1.08	0.832982220188166	2.79	1.29830379804321	0.0575721588265718	0.0330080728018168	0.1223	0.0655	0.0065	0.0041	0.0213	0.0033	0.005	0.0191	0.1551	0.0125	0.019	0.0081	0.0824	0.0167	0.0091	0.0055	0.0038	0.1057	0.0848	0.0098	0.0096	0.0088	0.0302	0.0088	0.014	0.1649
5	rs4868215	172249034	1.08	0.832982220188166	2.79	1.29830379804321	0.037854623815518	0.0484702906443168	0.1224	0.0648	0.0065	0.0042	0.0213	0.0034	0.0052	0.0193	0.1543	0.0126	0.0189	0.008	0.0818	0.0168	0.0092	0.0051	0.0039	0.1061	0.0842	0.01	0.0096	0.0089	0.0303	0.0088	0.0138	0.1664
5	rs1564259	172256024	1.08	0.832982220188166	2.8	1.26433078213629	0.122138236124	0.125504942557122	0.1235	0.0602	0.0068	0.0046	0.0213	0.0042	0.006	0.0188	0.1507	0.013	0.0186	0.0077	0.0821	0.0174	0.0097	0.0056	0.0047	0.1082	0.0794	0.0102	0.0093	0.0097	0.0317	0.009	0.0132	0.1703
5	rs76917874	172258980	1.08	0.832982220188166	2.8	1.26433078213629	0.133427313003134	0.137215233806753	0.1235	0.0602	0.0068	0.0046	0.0213	0.0042	0.006	0.0187	0.1507	0.013	0.0185	0.0077	0.0822	0.0174	0.0098	0.0056	0.0047	0.1082	0.0792	0.0102	0.0093	0.0097	0.0318	0.009	0.0132	0.1703
5	rs2125341	172263526	1.08	0.832982220188166	2.81	1.23090422469309	0.149138736535534	0.148266650591268	0.1235	0.0601	0.0068	0.0046	0.0212	0.0042	0.0059	0.0187	0.1506	0.013	0.0184	0.0077	0.0823	0.0174	0.01	0.0056	0.0049	0.1082	0.079	0.0102	0.0092	0.0097	0.0318	0.009	0.0132	0.1702
5	rs11949146	172267210	1.08	0.832982220188166	2.81	1.23090422469309	0.13736669741761	0.173558279992957	0.1236	0.0602	0.007	0.0047	0.0211	0.0042	0.0059	0.0187	0.1506	0.013	0.0184	0.0077	0.0823	0.0174	0.0101	0.0056	0.005	0.1081	0.0785	0.0102	0.0092	0.0098	0.0318	0.0091	0.0132	0.1703
5	rs751988	172268003	1.08	0.832982220188166	2.81	1.23090422469309	0.142715875965701	0.17196779159252	0.1235	0.0601	0.007	0.0047	0.0211	0.0042	0.0059	0.0187	0.1506	0.013	0.0184	0.0077	0.0823	0.0174	0.0101	0.0056	0.005	0.108	0.0784	0.0102	0.0092	0.0098	0.0318	0.0091	0.0132	0.1705
5	rs72811964	172268736	1.08	0.832982220188166	2.81	1.23090422469309	0.145323073443665	0.169986864259469	0.1236	0.0601	0.007	0.0047	0.0211	0.0042	0.0059	0.0187	0.1506	0.013	0.0184	0.0076	0.0823	0.0174	0.0101	0.0056	0.005	0.108	0.0784	0.0102	0.0092	0.0098	0.0318	0.0091	0.0132	0.1705
5	rs78991708	172270951	1.08	0.832982220188166	2.81	1.23090422469309	0.151350253750212	0.185749077005445	0.1237	0.0599	0.007	0.0047	0.0212	0.0042	0.0058	0.0187	0.1508	0.0129	0.0184	0.0076	0.0824	0.0174	0.0101	0.0056	0.005	0.1081	0.0782	0.0102	0.0092	0.0098	0.0319	0.0092	0.0131	0.1705
5	rs34709947	172273814	1.07	0.897462410887183	2.81	1.23090422469309	0.161730610163041	0.189020323484929	0.1238	0.0595	0.0071	0.0047	0.0213	0.0042	0.0057	0.0187	0.1511	0.0128	0.0183	0.0075	0.0828	0.0174	0.0101	0.0056	0.0051	0.1081	0.0778	0.0101	0.0091	0.0099	0.032	0.0093	0.0131	0.1705
5	rs77624003	172274113	1.07	0.897462410887183	2.8	1.26433078213629	0.160904492807492	0.189533211808396	0.1238	0.0595	0.0071	0.0047	0.0213	0.0042	0.0057	0.0187	0.1511	0.0128	0.0183	0.0075	0.0828	0.0174	0.0102	0.0055	0.0051	0.1081	0.0778	0.0101	0.0091	0.0099	0.032	0.0093	0.0131	0.1705
5	rs80055186	172275023	1.07	0.897462410887183	2.79	1.29830379804321	0.156337605537713	0.188507908465987	0.1238	0.0595	0.0071	0.0047	0.0213	0.0042	0.0058	0.0187	0.1511	0.0128	0.0183	0.0075	0.0829	0.0174	0.0102	0.0055	0.0051	0.1081	0.0778	0.0101	0.0091	0.0099	0.032	0.0093	0.0131	0.1705
5	rs792965	172275263	1.07	0.897462410887183	2.78	1.33282513578435	0.155056589292098	0.187586756472022	0.1238	0.0594	0.0071	0.0047	0.0213	0.0042	0.0058	0.0187	0.1512	0.0128	0.0183	0.0075	0.0829	0.0174	0.0102	0.0055	0.0051	0.1082	0.0777	0.0101	0.0091	0.0099	0.032	0.0093	0.0131	0.1704
5	rs78477916	172275997	1.07	0.897462410887183	2.78	1.33282513578435	0.155831198761238	0.195206015803662	0.1238	0.0594	0.0071	0.0047	0.0213	0.0042	0.0058	0.0187	0.1512	0.0128	0.0183	0.0075	0.0829	0.0174	0.0102	0.0055	0.0051	0.1082	0.0777	0.0101	0.0091	0.0099	0.0319	0.0093	0.0131	0.1705
5	rs116747533	172276930	1.07	0.897462410887183	2.78	1.33282513578435	0.158850056593728	0.202402220991844	0.1237	0.0593	0.0071	0.0047	0.0213	0.0042	0.0058	0.0187	0.1513	0.0128	0.0183	0.0075	0.0829	0.0174	0.0102	0.0055	0.0051	0.1082	0.0777	0.0101	0.009	0.0099	0.0319	0.0093	0.0131	0.1705
5	rs58664572	172277675	1.07	0.897462410887183	2.78	1.33282513578435	0.161765085584022	0.196970848547838	0.1236	0.0593	0.007	0.0047	0.0213	0.0043	0.0058	0.0187	0.1513	0.0127	0.0183	0.0076	0.083	0.0174	0.0102	0.0055	0.0051	0.1082	0.0776	0.01	0.009	0.0099	0.0319	0.0093	0.0132	0.1705
5	rs72811968	172282390	1.08	0.832982220188166	2.78	1.33282513578435	0.186207107935706	0.214052936535515	0.1234	0.059	0.0071	0.0047	0.0213	0.0043	0.0058	0.0186	0.1512	0.0127	0.0183	0.0076	0.083	0.0174	0.0103	0.0055	0.0052	0.1082	0.0773	0.01	0.009	0.0099	0.0316	0.0094	0.0132	0.1711
5	rs13155834	172283930	1.07	0.897462410887183	2.78	1.33282513578435	0.281736106305438	0.324448496873198	0.1229	0.057	0.0077	0.0052	0.0214	0.0046	0.0059	0.0184	0.1507	0.0125	0.0188	0.0076	0.0828	0.0178	0.0107	0.0058	0.0058	0.1079	0.075	0.0096	0.0092	0.0103	0.03	0.01	0.0141	0.1733
5	rs61584757	172284162	1.07	0.897462410887183	2.78	1.33282513578435	0.28813199861843	0.348929055423898	0.1228	0.0568	0.0077	0.0053	0.0213	0.0047	0.0059	0.0185	0.1506	0.0125	0.0189	0.0077	0.083	0.0179	0.0108	0.0058	0.0059	0.1078	0.0745	0.0096	0.0092	0.0103	0.0298	0.0101	0.0142	0.1737
5	rs13186108	172285605	1.05	1.03559017337659	2.78	1.33282513578435	0.299594668401472	0.470028468157934	0.1219	0.0563	0.0079	0.0056	0.0209	0.0052	0.0061	0.019	0.1497	0.0123	0.0187	0.0078	0.0852	0.0184	0.0109	0.006	0.0061	0.1058	0.073	0.0097	0.0089	0.01	0.0296	0.0101	0.0142	0.1759
5	rs11743007	172288907	1.05	1.03559017337659	2.78	1.33282513578435	0.311444007319002	0.510934210496508	0.1214	0.0562	0.0079	0.0056	0.0209	0.0052	0.0061	0.019	0.1498	0.0123	0.0187	0.0078	0.0853	0.0185	0.011	0.006	0.0061	0.1058	0.0729	0.0097	0.0089	0.01	0.0296	0.0101	0.0143	0.1761
5	rs750031	172289966	1.05	1.03559017337659	2.78	1.33282513578435	0.302815531507151	0.513002198907397	0.1213	0.0563	0.0079	0.0056	0.0209	0.0052	0.006	0.019	0.1498	0.0123	0.0187	0.0078	0.0854	0.0185	0.011	0.006	0.0061	0.1059	0.0731	0.0097	0.0089	0.01	0.0294	0.0101	0.0142	0.1762
5	rs55955904	172290828	1.05	1.03559017337659	2.78	1.33282513578435	0.318438894294384	0.49638112222445	0.1212	0.0562	0.0079	0.0056	0.0209	0.0052	0.006	0.019	0.1499	0.0122	0.0187	0.0078	0.0857	0.0185	0.011	0.006	0.0062	0.1059	0.0731	0.0097	0.0086	0.01	0.0294	0.0101	0.0142	0.1762
5	rs793029	172293335	1.04	1.10930661634754	2.78	1.33282513578435	0.325617082298887	0.523234979390646	0.1207	0.0559	0.008	0.0057	0.0209	0.0053	0.0061	0.0192	0.1504	0.0123	0.0189	0.008	0.0864	0.0186	0.0112	0.0056	0.0064	0.1051	0.073	0.0097	0.0085	0.0104	0.0293	0.0101	0.0142	0.1752
5	rs793021	172297158	1.03	1.18616718476217	2.78	1.33282513578435	0.310848250972502	0.496517914005669	0.1193	0.0561	0.0079	0.0057	0.0208	0.0054	0.0062	0.0194	0.1515	0.0124	0.0191	0.0079	0.0888	0.0185	0.0112	0.0055	0.0064	0.1045	0.0738	0.0099	0.0082	0.0106	0.0292	0.01	0.0141	0.1731
5	rs6883010	172303229	1.03	1.18616718476217	2.78	1.33282513578435	0.258359925745596	0.472863069931297	0.1185	0.056	0.0078	0.0056	0.0208	0.0054	0.0062	0.0197	0.1533	0.0124	0.019	0.0079	0.0908	0.0184	0.011	0.0054	0.0064	0.1049	0.074	0.01	0.0083	0.0106	0.0293	0.0099	0.014	0.1697
5	rs78126645	172303550	1.03	1.18616718476217	2.78	1.33282513578435	0.246557419523292	0.467602346928343	0.1185	0.056	0.0078	0.0056	0.0207	0.0054	0.0061	0.0197	0.1534	0.0124	0.019	0.0079	0.0908	0.0183	0.011	0.0054	0.0064	0.1049	0.074	0.01	0.0083	0.0106	0.0294	0.0099	0.0141	0.1696
5	rs72811980	172306880	1.03	1.18616718476217	2.78	1.33282513578435	0.240942445304763	0.43874882775966	0.1185	0.0564	0.0077	0.0055	0.0207	0.0053	0.0061	0.0196	0.1537	0.0124	0.019	0.0079	0.0909	0.0183	0.0109	0.0053	0.0064	0.105	0.074	0.01	0.0082	0.0105	0.0295	0.0098	0.0141	0.1693
5	rs116674192	172308734	1.03	1.18616718476217	2.78	1.33282513578435	0.176952789337094	0.340135581563719	0.1187	0.0572	0.0075	0.0053	0.0205	0.0052	0.0059	0.0195	0.1547	0.0123	0.0191	0.0078	0.0915	0.0183	0.0106	0.0049	0.0062	0.1052	0.0742	0.0101	0.0082	0.0103	0.0302	0.0095	0.0141	0.1682
5	rs72811981	172309192	1.03	1.18616718476217	2.75	1.43969700504398	0.179726187721043	0.312706598670723	0.1186	0.0575	0.0075	0.0052	0.0206	0.0052	0.0059	0.0195	0.1551	0.0123	0.0191	0.0077	0.0915	0.0183	0.0105	0.0049	0.0062	0.1053	0.0741	0.01	0.0081	0.0103	0.0304	0.0094	0.0141	0.168
5	rs11740563	172314214	1.02	1.26620126232677	2.75	1.43969700504398	0.175177895891896	0.267529005267728	0.1185	0.0591	0.007	0.0047	0.0198	0.005	0.0056	0.0196	0.1581	0.0122	0.0197	0.0075	0.0933	0.0183	0.0097	0.0041	0.0058	0.1053	0.0754	0.0101	0.008	0.0098	0.0313	0.0086	0.014	0.1649
5	rs76238538	172317259	1.02	1.26620126232677	2.74	1.47642932789886	0.158270785568271	0.193860061239664	0.1186	0.0592	0.0069	0.0047	0.0198	0.005	0.0056	0.0196	0.1581	0.0122	0.0197	0.0076	0.0933	0.0183	0.0096	0.004	0.0058	0.1054	0.0754	0.0101	0.0079	0.0097	0.0314	0.0086	0.014	0.165
5	rs60766473	172317437	1.02	1.26620126232677	2.74	1.47642932789886	0.154418411618046	0.176053579771191	0.1186	0.0592	0.0069	0.0047	0.0198	0.005	0.0056	0.0196	0.1581	0.0123	0.0198	0.0076	0.0932	0.0183	0.0096	0.004	0.0058	0.1054	0.0754	0.0101	0.0079	0.0097	0.0314	0.0086	0.014	0.165
5	rs74341631	172321867	1.02	1.26620126232677	2.74	1.47642932789886	0.14593871393897	0.156732056753697	0.1186	0.0592	0.0069	0.0046	0.0198	0.005	0.0055	0.0197	0.1581	0.0123	0.0198	0.0076	0.0932	0.0183	0.0096	0.0039	0.0058	0.1055	0.0755	0.0101	0.0079	0.0096	0.0315	0.0085	0.014	0.1648
5	rs6871139	172322142	1.02	1.26620126232677	2.74	1.47642932789886	0.142619853437528	0.144703912858457	0.1187	0.0593	0.0069	0.0046	0.0198	0.005	0.0055	0.0197	0.1581	0.0123	0.0198	0.0076	0.0932	0.0183	0.0096	0.0039	0.0058	0.1055	0.0755	0.0101	0.0079	0.0096	0.0315	0.0085	0.014	0.1648
5	rs12657599	172322513	1.02	1.26620126232677	2.73	1.51371859856499	0.145161320272283	0.156924214096603	0.1186	0.0593	0.007	0.0046	0.0198	0.005	0.0055	0.0197	0.1581	0.0123	0.0198	0.0076	0.0932	0.0183	0.0096	0.0039	0.0058	0.1055	0.0755	0.0101	0.0079	0.0096	0.0315	0.0086	0.014	0.1648
5	rs79030899	172327828	1.02	1.26620126232677	2.73	1.51371859856499	0.165025019929605	0.190046572713624	0.1184	0.0597	0.0068	0.0044	0.0196	0.0048	0.0054	0.0195	0.1593	0.0122	0.0197	0.0076	0.0936	0.0183	0.0094	0.0038	0.0056	0.1054	0.076	0.0103	0.0078	0.0098	0.0315	0.0084	0.014	0.1643
5	rs2446189	172333368	1.01	1.34943643539615	2.73	1.51371859856499	0.187031206622126	0.133933836573593	0.1179	0.0609	0.0064	0.0038	0.0194	0.0044	0.005	0.0192	0.1618	0.012	0.0193	0.0075	0.0946	0.0185	0.0092	0.0034	0.0054	0.1053	0.0772	0.0108	0.0076	0.01	0.0315	0.008	0.0139	0.163
5	rs11743416	172334875	1.01	1.34943643539615	2.73	1.51371859856499	0.17888423887914	0.123121727008339	0.118	0.061	0.0064	0.0038	0.0194	0.0044	0.005	0.0192	0.1618	0.012	0.0193	0.0075	0.0945	0.0185	0.0091	0.0034	0.0054	0.1054	0.0773	0.0109	0.0075	0.01	0.0314	0.0079	0.0139	0.1629
5	rs35202051	172341431	1.01	1.34943643539615	2.73	1.51371859856499	0.190613803419848	0.144797267381713	0.1181	0.0614	0.0063	0.0035	0.0193	0.0041	0.0046	0.0191	0.1623	0.0119	0.0191	0.0074	0.095	0.0185	0.0091	0.0032	0.0051	0.105	0.0782	0.0112	0.0074	0.0099	0.0315	0.0078	0.0138	0.1628
5	rs72814105	172344808	1	1.43589860781958	2.72	1.55156641274857	0.300812543094666	0.263291458474518	0.1185	0.0626	0.006	0.003	0.0193	0.0036	0.0041	0.019	0.1632	0.0117	0.0189	0.0072	0.0957	0.0186	0.0091	0.0029	0.0048	0.1044	0.0794	0.0116	0.0071	0.0098	0.0316	0.0076	0.0136	0.1626
5	rs2161134	172346588	0.99	1.52561210963291	2.72	1.55156641274857	0.389649765300083	0.317654058953631	0.1188	0.0635	0.0059	0.0025	0.0193	0.0032	0.0037	0.019	0.1638	0.0115	0.0186	0.0071	0.0962	0.0188	0.0091	0.0026	0.0045	0.1039	0.0804	0.012	0.0069	0.0098	0.0317	0.0074	0.0135	0.1624
5	rs10051239	172348466	0.99	1.52561210963291	2.72	1.55156641274857	0.385589826900123	0.319833359672414	0.1191	0.0636	0.0058	0.0024	0.0192	0.0031	0.0036	0.0189	0.1639	0.0115	0.0185	0.007	0.0962	0.0187	0.0091	0.0025	0.0045	0.1038	0.0809	0.0121	0.0069	0.0097	0.0316	0.0073	0.0135	0.1623
5	rs78718790	172352779	0.99	1.52561210963291	2.73	1.51371859856499	0.403092058085409	0.313670147471775	0.1193	0.0639	0.0058	0.0024	0.0192	0.0031	0.0035	0.0186	0.1637	0.0115	0.0185	0.007	0.0964	0.0187	0.0091	0.0025	0.0044	0.1038	0.0813	0.0121	0.0069	0.0096	0.0316	0.0073	0.0134	0.1626
5	rs11748190	172353872	0.99	1.52561210963291	2.73	1.51371859856499	0.406331826102118	0.299666844821367	0.1193	0.0639	0.0058	0.0024	0.0192	0.003	0.0035	0.0185	0.1637	0.0115	0.0185	0.007	0.0964	0.0187	0.0091	0.0025	0.0044	0.1038	0.0814	0.0121	0.007	0.0096	0.0317	0.0072	0.0134	0.1626
5	rs2339745	172360034	0.99	1.52561210963291	2.7	1.62894385356865	0.426684445340932	0.214801633322173	0.1196	0.0642	0.0058	0.0023	0.0192	0.0029	0.0034	0.018	0.1636	0.0114	0.0185	0.0069	0.0966	0.0187	0.0092	0.0025	0.0043	0.1037	0.0818	0.012	0.0069	0.0095	0.0317	0.0071	0.0133	0.163
5	rs528010	172361257	0.99	1.52561210963291	2.67	1.74923671946615	0.403602735224109	0.172166323934022	0.1196	0.0643	0.0058	0.0023	0.0192	0.0029	0.0034	0.018	0.1636	0.0114	0.0185	0.0069	0.0966	0.0187	0.0092	0.0024	0.0042	0.1037	0.0818	0.012	0.0069	0.0095	0.0317	0.0072	0.0133	0.1631
5	rs476290	172368674	0.99	1.52561210963291	2.67	1.74923671946615	0.286038965346732	0.257145012194247	0.1197	0.0647	0.0059	0.0022	0.0191	0.0028	0.0033	0.018	0.1639	0.0113	0.0184	0.0068	0.0962	0.0185	0.0092	0.0023	0.0036	0.1037	0.0827	0.0121	0.0069	0.0093	0.0317	0.0076	0.0132	0.1633
5	rs79931282	172370094	0.99	1.52561210963291	2.67	1.74923671946615	0.283245214617429	0.224069653087461	0.1197	0.0648	0.0058	0.0022	0.0191	0.0027	0.0033	0.018	0.1639	0.0113	0.0184	0.0068	0.0962	0.0185	0.0092	0.0022	0.0036	0.1036	0.0829	0.0121	0.0069	0.0093	0.0317	0.0076	0.0132	0.1633
5	rs72814114	172374851	0.99	1.52561210963291	2.64	1.87463514709589	0.285849094399706	0.241647298718266	0.1197	0.0649	0.0058	0.0021	0.0191	0.0027	0.0032	0.0179	0.164	0.0112	0.0184	0.0067	0.0955	0.0184	0.0092	0.0022	0.0035	0.1034	0.0833	0.0122	0.0069	0.0092	0.0318	0.0075	0.0133	0.1642
5	rs544421	172376178	0.99	1.52561210963291	2.64	1.87463514709589	0.267386678216322	0.202087527088295	0.1198	0.065	0.0058	0.0021	0.0192	0.0027	0.0031	0.0179	0.164	0.0112	0.0184	0.0067	0.0952	0.0184	0.0092	0.0022	0.0035	0.1032	0.0834	0.0123	0.0069	0.0092	0.0318	0.0075	0.0133	0.1646
5	rs2305896	172382902	0.98	1.61859979960807	2.64	1.87463514709589	0.263828492039423	0.198428254519909	0.1202	0.0655	0.0055	0.0018	0.0191	0.0023	0.0029	0.0171	0.1636	0.0113	0.0182	0.0064	0.0945	0.0183	0.009	0.0022	0.0031	0.1026	0.0854	0.0125	0.0065	0.0089	0.0329	0.0076	0.014	0.1653
5	rs72814120	172383219	0.98	1.61859979960807	2.64	1.87463514709589	0.266471859185222	0.185647165013415	0.1202	0.0655	0.0055	0.0018	0.0191	0.0023	0.0028	0.0171	0.1636	0.0113	0.0182	0.0064	0.0944	0.0183	0.009	0.0022	0.0031	0.1026	0.0855	0.0125	0.0065	0.0089	0.033	0.0076	0.014	0.1654
5	rs77635042	172388113	0.97	1.7148831617518	2.64	1.87463514709589	0.292823069092734	0.230939624699102	0.1203	0.0658	0.0053	0.0017	0.019	0.0022	0.0027	0.0172	0.1634	0.0115	0.0181	0.0064	0.0939	0.0183	0.0089	0.0021	0.0029	0.1024	0.0861	0.0125	0.0065	0.009	0.0333	0.0074	0.0139	0.1657
5	rs72814126	172388917	0.97	1.7148831617518	2.63	1.91757534882317	0.294894153663914	0.22864215522869	0.1204	0.0658	0.0052	0.0017	0.019	0.0022	0.0027	0.0172	0.1634	0.0115	0.0181	0.0063	0.0938	0.0183	0.0089	0.0021	0.0029	0.1024	0.0862	0.0125	0.0065	0.009	0.0334	0.0074	0.0139	0.1658
5	rs34010636	172391646	0.97	1.7148831617518	2.62	1.96108800414928	0.292871145527185	0.19968033298259	0.1204	0.0659	0.0052	0.0017	0.0189	0.0021	0.0026	0.0172	0.1633	0.0116	0.0181	0.0063	0.0936	0.0183	0.0089	0.002	0.0028	0.1024	0.0865	0.0126	0.0065	0.009	0.0336	0.0074	0.0139	0.1659
5	rs4867695	172392747	0.97	1.7148831617518	2.6	2.04983547874889	0.286656511956698	0.205136415540656	0.1204	0.066	0.0052	0.0017	0.0189	0.0021	0.0026	0.0172	0.1634	0.0116	0.0181	0.0063	0.0935	0.0183	0.0089	0.002	0.0028	0.1023	0.0865	0.0126	0.0065	0.009	0.0336	0.0074	0.0139	0.1659
5	rs192442823	172393670	0.97	1.7148831617518	2.59	2.09507262640648	0.286799123920638	0.211173207027772	0.1204	0.066	0.0052	0.0017	0.0189	0.0021	0.0026	0.0172	0.1634	0.0116	0.0181	0.0063	0.0935	0.0183	0.0089	0.002	0.0028	0.1023	0.0865	0.0126	0.0065	0.009	0.0336	0.0074	0.0139	0.1659
5	rs80297125	172400764	0.97	1.7148831617518	2.58	2.14088688606063	0.273142751108575	0.204083351998169	0.1204	0.066	0.0052	0.0017	0.0189	0.0022	0.0025	0.0173	0.1633	0.0116	0.0181	0.0063	0.0936	0.0183	0.0089	0.002	0.0029	0.1023	0.0866	0.0125	0.0065	0.009	0.0336	0.0073	0.0139	0.1658
5	rs539321	172405157	0.97	1.7148831617518	2.48	2.63099893583536	0.228747849993603	0.14648136960889	0.1204	0.066	0.0053	0.0017	0.0188	0.0024	0.0025	0.0175	0.1632	0.0116	0.0183	0.0063	0.0937	0.0183	0.0088	0.002	0.0029	0.1021	0.0871	0.0125	0.0066	0.0078	0.0337	0.0073	0.014	0.1657
5	rs11743280	172429455	0.97	1.7148831617518	2.47	2.68322820377773	0.166950093779525	0.160494171036998	0.1199	0.0659	0.005	0.0018	0.0188	0.0023	0.0023	0.0174	0.1642	0.012	0.0178	0.0066	0.0949	0.0184	0.0087	0.0019	0.0027	0.1016	0.0881	0.0124	0.0065	0.0076	0.0335	0.0074	0.014	0.1651
5	rs522133	172431581	0.97	1.7148831617518	2.44	2.8434511997987	0.165793484175272	0.156924214096603	0.1199	0.0659	0.005	0.0018	0.0188	0.0023	0.0023	0.0174	0.1642	0.012	0.0178	0.0066	0.0949	0.0184	0.0087	0.0019	0.0027	0.1016	0.0881	0.0124	0.0065	0.0076	0.0335	0.0074	0.014	0.1651
5	rs77720550	172443263	0.97	1.7148831617518	2.44	2.8434511997987	0.169171208737819	0.167817118247323	0.12	0.0659	0.005	0.0018	0.0188	0.0023	0.0023	0.0174	0.1641	0.012	0.0177	0.0066	0.095	0.0184	0.0088	0.0019	0.0027	0.1015	0.0881	0.0125	0.0065	0.0076	0.0334	0.0073	0.014	0.1651
5	rs4868236	172449207	0.97	1.7148831617518	2.41	3.00899365041408	0.167020342268131	0.156347993447435	0.1205	0.0659	0.005	0.0018	0.0188	0.0024	0.0025	0.0173	0.1639	0.0121	0.0175	0.0068	0.0954	0.0182	0.0088	0.0019	0.0026	0.1013	0.0883	0.0125	0.0064	0.0074	0.0332	0.0073	0.0139	0.165
5	rs9313614	172456859	0.97	1.7148831617518	2.41	3.00899365041408	0.161592751572436	0.148737755876929	0.1206	0.0659	0.005	0.0018	0.0188	0.0024	0.0025	0.0173	0.1639	0.0121	0.0175	0.0068	0.0955	0.0182	0.0088	0.0019	0.0026	0.1012	0.0884	0.0126	0.0064	0.0074	0.0331	0.0072	0.0139	0.165
5	rs4868237	172461243	0.97	1.7148831617518	2.4	3.06536010488256	0.160423737162717	0.153764363523109	0.1208	0.066	0.005	0.0018	0.0188	0.0024	0.0025	0.0173	0.164	0.0121	0.0175	0.0068	0.0953	0.0182	0.0088	0.0019	0.0026	0.1012	0.0884	0.0126	0.0064	0.0073	0.0331	0.0072	0.0139	0.165
5	rs115148863	172466681	0.97	1.7148831617518	2.42	2.95322050554117	0.164990139321454	0.168802158004557	0.121	0.066	0.005	0.0018	0.0188	0.0024	0.0025	0.0173	0.1639	0.0121	0.0175	0.0068	0.0951	0.0182	0.0088	0.0019	0.0026	0.1011	0.0885	0.0126	0.0064	0.0073	0.0331	0.0072	0.0138	0.165
5	rs115873941	172467002	0.97	1.7148831617518	2.4	3.06536010488256	0.164293432556684	0.167128792396699	0.121	0.066	0.005	0.0018	0.0188	0.0024	0.0025	0.0173	0.1639	0.0121	0.0175	0.0069	0.0951	0.0182	0.0088	0.0019	0.0026	0.1011	0.0885	0.0126	0.0064	0.0073	0.0331	0.0072	0.0138	0.165
5	rs116031621	172471890	0.97	1.7148831617518	2.39	3.12232058443169	0.166493899083021	0.139142797431966	0.1208	0.066	0.005	0.0019	0.0188	0.0024	0.0025	0.0172	0.1639	0.0122	0.0176	0.0069	0.0951	0.0182	0.0088	0.002	0.0026	0.1006	0.0888	0.0127	0.0065	0.0073	0.0328	0.0073	0.0138	0.1649
5	rs251253	172480336	0.97	1.7148831617518	2.39	3.12232058443169	0.17233815349111	0.107178599216655	0.1204	0.0661	0.005	0.002	0.0186	0.0025	0.0026	0.0171	0.1639	0.0124	0.0179	0.0071	0.0951	0.0182	0.009	0.0021	0.0027	0.0996	0.0895	0.0128	0.0066	0.0072	0.0324	0.0074	0.0138	0.1647
5	rs72814179	172489416	0.96	1.81448239590599	2.39	3.12232058443169	0.139094130810682	0.112739437673692	0.1202	0.0662	0.0051	0.0021	0.0186	0.0026	0.0026	0.017	0.1637	0.0124	0.018	0.0076	0.095	0.0182	0.009	0.0021	0.0027	0.0993	0.0894	0.0128	0.0066	0.0073	0.0322	0.0076	0.0137	0.1647
5	rs72814185	172492494	0.96	1.81448239590599	2.39	3.12232058443169	0.133858196465245	0.119883745808456	0.1202	0.0662	0.0051	0.0021	0.0186	0.0026	0.0026	0.017	0.1637	0.0124	0.018	0.0077	0.095	0.0183	0.009	0.0021	0.0028	0.0992	0.0894	0.0128	0.0066	0.0073	0.0321	0.0076	0.0136	0.1647
5	rs77339659	172493651	0.96	1.81448239590599	2.39	3.12232058443169	0.133642650127853	0.119796683799301	0.1202	0.0662	0.0051	0.0021	0.0186	0.0026	0.0026	0.017	0.1637	0.0124	0.018	0.0077	0.095	0.0183	0.009	0.0021	0.0028	0.0992	0.0894	0.0128	0.0066	0.0073	0.0321	0.0076	0.0136	0.1647
5	rs77828615	172494459	0.96	1.81448239590599	2.39	3.12232058443169	0.133581103887862	0.120057941307694	0.1202	0.0662	0.0051	0.0021	0.0186	0.0026	0.0026	0.017	0.1637	0.0124	0.018	0.0077	0.095	0.0183	0.009	0.0021	0.0028	0.0992	0.0894	0.0128	0.0066	0.0073	0.0321	0.0076	0.0136	0.1647
5	rs17662532	172508979	0.96	1.81448239590599	2.38	3.17987578851185	0.135093904426755	0.128351514075649	0.1201	0.0664	0.0051	0.0021	0.0186	0.0026	0.0026	0.017	0.1637	0.0124	0.018	0.0077	0.0949	0.0183	0.009	0.002	0.0028	0.0992	0.0894	0.0128	0.0066	0.0074	0.0321	0.0076	0.0136	0.1648
5	rs594140	172510520	0.96	1.81448239590599	2.4	3.06536010488256	0.135714321809004	0.128440851823813	0.1201	0.0664	0.0051	0.0021	0.0186	0.0026	0.0026	0.017	0.1637	0.0124	0.018	0.0077	0.0949	0.0183	0.009	0.002	0.0028	0.0992	0.0894	0.0128	0.0066	0.0074	0.0321	0.0076	0.0136	0.1648
5	rs72816117	172516765	0.96	1.81448239590599	2.4	3.06536010488256	0.14249188341654	0.125682155692457	0.1202	0.0664	0.0051	0.0021	0.0186	0.0026	0.0026	0.017	0.1637	0.0124	0.018	0.0077	0.0949	0.0183	0.009	0.002	0.0028	0.0993	0.0894	0.0128	0.0066	0.0073	0.032	0.0077	0.0136	0.1648
5	rs75168604	172530953	0.96	1.81448239590599	2.41	3.00899365041408	0.14851510071219	0.128798433641839	0.1203	0.0664	0.0051	0.0021	0.0186	0.0026	0.0026	0.0169	0.1636	0.0124	0.0179	0.0078	0.0946	0.0184	0.009	0.002	0.0028	0.0992	0.0894	0.0128	0.0067	0.0073	0.0319	0.0077	0.0136	0.1649
5	rs78732661	172546699	0.96	1.81448239590599	2.43	2.89803993830138	0.148285731074245	0.132213795627726	0.1203	0.0664	0.0051	0.0021	0.0186	0.0026	0.0026	0.0168	0.1636	0.0124	0.0179	0.0079	0.0946	0.0184	0.009	0.002	0.0028	0.0993	0.0894	0.0128	0.0067	0.0074	0.0318	0.0078	0.0136	0.1649
5	rs1129146	172550204	0.96	1.81448239590599	2.46	2.7360461259182	0.148384006574161	0.132665642787072	0.1203	0.0664	0.0051	0.0021	0.0186	0.0026	0.0026	0.0168	0.1636	0.0124	0.0179	0.0079	0.0946	0.0184	0.009	0.002	0.0028	0.0993	0.0894	0.0128	0.0067	0.0074	0.0318	0.0078	0.0136	0.1649
5	rs3131913	172558196	0.96	1.81448239590599	2.46	2.7360461259182	0.148711870792408	0.135479749741166	0.1202	0.0663	0.0051	0.0021	0.0186	0.0026	0.0026	0.0168	0.1636	0.0124	0.0179	0.0079	0.0946	0.0184	0.009	0.002	0.0028	0.0993	0.0894	0.0128	0.0067	0.0074	0.0319	0.0078	0.0136	0.1649
5	rs5745118	172576100	0.96	1.81448239590599	2.47	2.68322820377773	0.139094130810682	0.13212349450214	0.1203	0.0663	0.0051	0.0022	0.0185	0.0026	0.0027	0.0169	0.1635	0.0124	0.0179	0.0079	0.0945	0.0184	0.009	0.0021	0.0028	0.0994	0.0893	0.0128	0.0067	0.0074	0.0319	0.0078	0.0136	0.1648
5	rs5745164	172588193	0.96	1.81448239590599	2.47	2.68322820377773	0.114928479809725	0.140525634072531	0.1206	0.0663	0.0052	0.0023	0.0185	0.0026	0.0028	0.0169	0.1635	0.0124	0.0178	0.0079	0.0943	0.0184	0.009	0.0021	0.0028	0.0994	0.0891	0.0128	0.0068	0.0074	0.0319	0.0078	0.0135	0.1648
5	rs3805463	172590025	0.96	1.81448239590599	2.47	2.68322820377773	0.11383664457926	0.137398387147485	0.1206	0.0663	0.0052	0.0023	0.0185	0.0026	0.0028	0.0169	0.1636	0.0124	0.0178	0.0079	0.0943	0.0184	0.009	0.0021	0.0028	0.0994	0.0891	0.0128	0.0068	0.0074	0.0319	0.0078	0.0135	0.1648
5	rs8543	172591337	0.96	1.81448239590599	2.47	2.68322820377773	0.113056713453847	0.13730679929143	0.1206	0.0663	0.0053	0.0023	0.0184	0.0026	0.0028	0.0169	0.1636	0.0124	0.0178	0.008	0.0942	0.0184	0.009	0.0021	0.0028	0.0994	0.0891	0.0128	0.0068	0.0074	0.0319	0.0078	0.0135	0.1648
5	rs3097165	172592710	0.96	1.81448239590599	2.48	2.63099893583536	0.11269572423956	0.137948383680462	0.1205	0.0663	0.0053	0.0023	0.0184	0.0026	0.0028	0.0169	0.1636	0.0124	0.0178	0.008	0.0942	0.0184	0.009	0.0021	0.0028	0.0994	0.089	0.0128	0.0068	0.0074	0.0319	0.0078	0.0136	0.1647
5	rs29784	172595308	0.96	1.81448239590599	2.49	2.57935748118241	0.111893002282894	0.142841410809335	0.1205	0.0663	0.0053	0.0023	0.0184	0.0026	0.0028	0.0169	0.1636	0.0124	0.0178	0.008	0.0941	0.0183	0.009	0.0021	0.0028	0.0994	0.089	0.0128	0.0068	0.0075	0.0319	0.0078	0.0136	0.1647
5	rs29783	172606818	0.96	1.81448239590599	2.52	2.42795128480415	0.078274089264771	0.21952737701207	0.1194	0.0659	0.0055	0.0025	0.0185	0.0028	0.0031	0.0171	0.1629	0.0125	0.018	0.0086	0.0934	0.0181	0.0092	0.0023	0.0029	0.1001	0.0882	0.0128	0.0069	0.0082	0.0318	0.0083	0.014	0.1638
5	rs74831817	172607729	0.96	1.81448239590599	2.53	2.37865226610881	0.0786273927335208	0.217912532524193	0.1194	0.0658	0.0055	0.0025	0.0185	0.0028	0.0031	0.0171	0.1629	0.0125	0.018	0.0086	0.0933	0.0181	0.0093	0.0023	0.0029	0.1002	0.0881	0.0128	0.0069	0.0082	0.0318	0.0083	0.0141	0.1637
5	rs11950792	172610244	0.96	1.81448239590599	2.53	2.37865226610881	0.0839579948161533	0.21448065770206	0.1194	0.0657	0.0055	0.0025	0.0184	0.0028	0.0031	0.0172	0.1629	0.0125	0.0181	0.0087	0.0932	0.0181	0.0093	0.0023	0.0029	0.1004	0.0879	0.0127	0.0069	0.0082	0.0318	0.0083	0.0141	0.1636
5	rs255318	172616029	0.96	1.81448239590599	2.53	2.37865226610881	0.0992204484311154	0.193963484388517	0.1194	0.0658	0.0055	0.0026	0.0184	0.0028	0.0032	0.0171	0.1627	0.0125	0.0183	0.0088	0.093	0.0181	0.0094	0.0024	0.0029	0.1008	0.0876	0.0127	0.0069	0.0081	0.0318	0.0083	0.0141	0.1634
5	rs2879599	172620700	0.96	1.81448239590599	2.56	2.23425109342477	0.111727363363417	0.19344655532836	0.1194	0.0658	0.0056	0.0026	0.0184	0.0028	0.0032	0.0171	0.1626	0.0126	0.0183	0.0089	0.0928	0.0181	0.0095	0.0024	0.0029	0.1009	0.0874	0.0127	0.007	0.008	0.0319	0.0083	0.0141	0.1633
5	rs10516096	172621424	0.96	1.81448239590599	2.58	2.14088688606063	0.111782559522904	0.190971810947648	0.1194	0.0658	0.0055	0.0026	0.0184	0.0028	0.0032	0.0171	0.1626	0.0126	0.0183	0.0089	0.0928	0.0181	0.0094	0.0024	0.0029	0.101	0.0874	0.0127	0.007	0.008	0.0319	0.0083	0.0141	0.1634
5	rs75231732	172622082	0.96	1.81448239590599	2.6	2.04983547874889	0.11076415130754	0.187484501240129	0.1194	0.0658	0.0055	0.0026	0.0184	0.0028	0.0032	0.0171	0.1625	0.0126	0.0184	0.0089	0.0927	0.0181	0.0094	0.0024	0.0029	0.1011	0.0873	0.0127	0.007	0.008	0.032	0.0084	0.0141	0.1633
5	rs76425984	172622692	0.96	1.81448239590599	2.62	1.96108800414928	0.11027078844304	0.18513789203775	0.1193	0.0657	0.0055	0.0026	0.0184	0.0028	0.0032	0.0171	0.1625	0.0127	0.0184	0.0089	0.0927	0.0182	0.0094	0.0024	0.0029	0.1011	0.0872	0.0127	0.007	0.008	0.0321	0.0084	0.0141	0.1632
5	rs113291232	172623175	0.96	1.81448239590599	2.63	1.91757534882317	0.111148818574497	0.181991115950317	0.1193	0.0657	0.0054	0.0026	0.0184	0.0028	0.0032	0.0172	0.1624	0.0127	0.0184	0.0089	0.0926	0.0182	0.0094	0.0024	0.0029	0.1012	0.0872	0.0126	0.0071	0.008	0.0322	0.0084	0.0141	0.1631
5	rs17075687	172624717	0.96	1.81448239590599	2.64	1.87463514709589	0.115040825330213	0.17976918329865	0.1193	0.0658	0.0053	0.0026	0.0183	0.0028	0.0033	0.0171	0.1621	0.0128	0.0184	0.009	0.0924	0.0183	0.0094	0.0024	0.003	0.1015	0.0872	0.0126	0.0072	0.0081	0.0324	0.0085	0.014	0.1627
5	rs77585478	172625296	0.96	1.81448239590599	2.66	1.79046711851491	0.117501039838659	0.177556673590992	0.1189	0.0658	0.0053	0.0026	0.0183	0.0028	0.0033	0.0171	0.1622	0.0128	0.0185	0.009	0.0926	0.0183	0.0093	0.0024	0.003	0.1014	0.0873	0.0126	0.0072	0.0081	0.0325	0.0085	0.014	0.1627
5	rs80066489	172628576	0.97	1.7148831617518	2.67	1.74923671946615	0.120975892625724	0.204820306571179	0.119	0.0655	0.0054	0.0026	0.0182	0.0028	0.0034	0.0171	0.162	0.013	0.0187	0.009	0.0925	0.0184	0.0093	0.0025	0.003	0.1018	0.087	0.0125	0.0072	0.0082	0.0327	0.0086	0.0139	0.1621
5	rs77998380	172628802	0.97	1.7148831617518	2.68	1.70857362779915	0.12051285327965	0.203137143679258	0.119	0.0655	0.0054	0.0026	0.0181	0.0028	0.0034	0.0171	0.162	0.013	0.0187	0.009	0.0925	0.0184	0.0093	0.0025	0.003	0.1018	0.087	0.0125	0.0072	0.0082	0.0327	0.0086	0.0139	0.1621
5	rs66587041	172630862	0.97	1.7148831617518	2.68	1.70857362779915	0.113976265361566	0.269483027978752	0.1184	0.0658	0.0054	0.0026	0.0181	0.0028	0.0034	0.0172	0.1617	0.0132	0.018	0.009	0.0924	0.0184	0.0094	0.0026	0.003	0.1029	0.0869	0.0124	0.0072	0.0083	0.0328	0.0087	0.0138	0.1617
5	rs11950713	172632919	0.97	1.7148831617518	2.67	1.74923671946615	0.135124884700158	0.453114997055582	0.1182	0.066	0.0054	0.0026	0.0181	0.0028	0.0034	0.0174	0.1615	0.0133	0.0167	0.0092	0.0925	0.0186	0.0095	0.0026	0.003	0.103	0.0869	0.0124	0.0072	0.0084	0.0331	0.0089	0.0138	0.1617
5	rs55949509	172633359	0.97	1.7148831617518	2.67	1.74923671946615	0.140263507526684	0.485061195004079	0.1182	0.0659	0.0055	0.0026	0.0181	0.0028	0.0035	0.0174	0.1613	0.0133	0.0167	0.0092	0.0925	0.0186	0.0095	0.0026	0.0031	0.1031	0.0868	0.0124	0.0072	0.0084	0.0331	0.0089	0.0138	0.1616
5	rs77961995	172643847	0.96	1.81448239590599	2.67	1.74923671946615	0.225316215479154	0.767813246749671	0.1167	0.065	0.0058	0.003	0.018	0.003	0.0038	0.0174	0.1607	0.0138	0.0168	0.0104	0.0921	0.0188	0.0099	0.0029	0.0033	0.1033	0.0867	0.0124	0.0074	0.0089	0.0324	0.0094	0.0139	0.1601
5	rs2216553	172650524	0.96	1.81448239590599	2.67	1.74923671946615	0.347600281629358	0.890128492109267	0.1155	0.0644	0.0061	0.003	0.0181	0.0033	0.0041	0.0174	0.1601	0.0143	0.017	0.0111	0.0918	0.0192	0.0103	0.0032	0.0035	0.1035	0.0866	0.0123	0.0076	0.0092	0.0315	0.0098	0.0136	0.1592
5	rs55877020	172652395	0.96	1.81448239590599	2.67	1.74923671946615	0.363027345763188	0.909561644483799	0.1151	0.0643	0.0061	0.003	0.0181	0.0034	0.0041	0.0174	0.1599	0.0144	0.0172	0.0112	0.0917	0.0193	0.0104	0.0033	0.0035	0.1035	0.0866	0.0123	0.0077	0.0092	0.0314	0.0099	0.0136	0.159
5	rs6889027	172652499	0.96	1.81448239590599	2.67	1.74923671946615	0.368589390806078	0.925452333884122	0.1151	0.0643	0.0061	0.003	0.0181	0.0034	0.0041	0.0174	0.1599	0.0144	0.0172	0.0112	0.0916	0.0193	0.0104	0.0033	0.0035	0.1035	0.0866	0.0123	0.0077	0.0092	0.0314	0.0099	0.0136	0.159
5	rs72818028	172668080	0.97	1.7148831617518	2.67	1.74923671946615	0.523179834537788	1.19860421155434	0.1145	0.0637	0.0064	0.0032	0.0185	0.0036	0.0044	0.0176	0.1588	0.0147	0.0176	0.0115	0.0907	0.0194	0.0108	0.0035	0.0037	0.1037	0.0863	0.0124	0.0077	0.0094	0.0315	0.0103	0.0138	0.1579
5	rs12514746	172668504	0.97	1.7148831617518	2.68	1.70857362779915	0.531329151304374	1.19943164051986	0.1145	0.0637	0.0064	0.0032	0.0184	0.0036	0.0044	0.0176	0.1588	0.0147	0.0176	0.0116	0.0907	0.0194	0.0108	0.0035	0.0037	0.1037	0.0863	0.0124	0.0077	0.0094	0.0315	0.0103	0.0138	0.1579
5	rs1055336	172670406	0.97	1.7148831617518	2.68	1.70857362779915	0.528541309617221	1.15719910153687	0.1145	0.0637	0.0064	0.0032	0.0184	0.0036	0.0044	0.0176	0.1587	0.0147	0.0177	0.0116	0.0906	0.0194	0.0109	0.0036	0.0037	0.1037	0.0863	0.0124	0.0077	0.0094	0.0315	0.0104	0.0138	0.1578
5	rs61576269	172670462	0.97	1.7148831617518	2.68	1.70857362779915	0.507696382471546	1.14028438137295	0.1144	0.0638	0.0064	0.0032	0.0184	0.0036	0.0044	0.0176	0.1588	0.0147	0.0177	0.0115	0.0906	0.0194	0.0109	0.0035	0.0037	0.1037	0.0862	0.0124	0.0077	0.0094	0.0315	0.0103	0.0138	0.1578
5	rs78442040	172670518	0.97	1.7148831617518	2.69	1.66847647402654	0.48818814972777	1.13208968685129	0.1143	0.0641	0.0064	0.0032	0.0184	0.0036	0.0044	0.0176	0.1587	0.0147	0.0177	0.0114	0.0906	0.0194	0.0109	0.0035	0.0037	0.1037	0.0862	0.0124	0.0077	0.0094	0.0315	0.0103	0.0138	0.1578
5	rs58465007	172675616	0.97	1.7148831617518	2.69	1.66847647402654	0.643679594876821	1.54001135500415	0.1134	0.0633	0.0065	0.0035	0.0187	0.0039	0.0047	0.0176	0.1578	0.0149	0.0178	0.0117	0.09	0.0194	0.0112	0.0038	0.0039	0.1037	0.0859	0.0124	0.0078	0.0095	0.0315	0.0105	0.014	0.1575
5	rs76438240	172676068	0.97	1.7148831617518	2.69	1.66847647402654	0.703202322096181	1.73858290289165	0.1132	0.0632	0.0066	0.0036	0.0187	0.0039	0.0047	0.0176	0.1576	0.0149	0.0178	0.0117	0.0899	0.0194	0.0113	0.0039	0.0039	0.1038	0.0859	0.0124	0.0078	0.0096	0.0315	0.0106	0.014	0.1575
5	rs6890391	172677471	0.98	1.61859979960807	2.69	1.66847647402654	0.802075550906653	1.83120311322986	0.112	0.0625	0.0068	0.0038	0.0189	0.0042	0.005	0.0176	0.1569	0.0151	0.0178	0.012	0.0895	0.0194	0.0117	0.0043	0.0042	0.1039	0.0855	0.0126	0.008	0.01	0.0313	0.0112	0.0141	0.1566
5	rs6891373	172677800	0.98	1.61859979960807	2.69	1.66847647402654	0.878352879637345	2.34095065037543	0.1115	0.0621	0.007	0.0039	0.019	0.0043	0.0051	0.0174	0.1561	0.0152	0.0178	0.0122	0.0886	0.0194	0.0117	0.0044	0.0042	0.1037	0.0861	0.0125	0.0081	0.0102	0.0313	0.0114	0.0145	0.1569
5	rs72818036	172677899	0.98	1.61859979960807	2.69	1.66847647402654	1.00711916290327	2.49434702198362	0.1112	0.0619	0.0072	0.004	0.019	0.0044	0.0052	0.0173	0.1555	0.0153	0.0178	0.0124	0.0879	0.0194	0.0119	0.0045	0.0043	0.1035	0.0864	0.0125	0.0082	0.0104	0.0314	0.0115	0.0146	0.1568
5	rs4867697	172678983	0.99	1.52561210963291	2.69	1.66847647402654	3.09955751575004	5.58582184739828	0.1087	0.0594	0.0087	0.0048	0.0195	0.0053	0.0062	0.0171	0.1502	0.0172	0.0177	0.015	0.0856	0.0203	0.0137	0.0058	0.0049	0.1014	0.0854	0.012	0.0087	0.0124	0.031	0.0134	0.0158	0.1542
5	rs10476069	172679069	0.99	1.52561210963291	2.7	1.62894385356865	3.40658538324454	5.97716822454708	0.1084	0.0589	0.0088	0.0048	0.0197	0.0052	0.0062	0.017	0.15	0.0174	0.0175	0.0151	0.0859	0.02	0.0138	0.0058	0.0049	0.1012	0.0861	0.0119	0.0087	0.0125	0.0307	0.0135	0.0158	0.1542
5	rs72818041	172680421	1.01	1.34943643539615	2.7	1.62894385356865	4.42169633481913	7.48103018903249	0.1072	0.0581	0.0093	0.0049	0.02	0.0055	0.0067	0.0179	0.1487	0.0176	0.0174	0.0159	0.0851	0.0204	0.0143	0.0062	0.0053	0.1014	0.0848	0.0119	0.0089	0.0131	0.0306	0.0139	0.0158	0.1532
5	rs10072402	172680870	1.02	1.26620126232677	2.7	1.62894385356865	4.62483139525549	7.81580497053866	0.1075	0.058	0.0095	0.0049	0.0201	0.0056	0.0068	0.018	0.1483	0.0176	0.0174	0.0159	0.0851	0.0204	0.0145	0.0062	0.0053	0.1009	0.0846	0.0119	0.0089	0.0133	0.0308	0.014	0.0159	0.1528
5	rs4868246	172682953	1.02	1.26620126232677	2.7	1.62894385356865	5.52869191765416	9.752851584959	0.1081	0.0586	0.0103	0.005	0.0198	0.0059	0.0068	0.0176	0.1478	0.0179	0.0167	0.016	0.0835	0.0211	0.0149	0.0063	0.0055	0.098	0.0839	0.012	0.0089	0.0143	0.0311	0.0143	0.016	0.1539
5	rs9313621	172684686	1.02	1.26620126232677	2.7	1.62894385356865	5.31399498394982	9.55249389860833	0.1082	0.0587	0.0102	0.0051	0.0197	0.0059	0.0068	0.0176	0.1483	0.018	0.0166	0.016	0.0833	0.0212	0.0148	0.0063	0.0058	0.0975	0.0838	0.0119	0.0088	0.0143	0.0311	0.0144	0.016	0.1537
5	rs9313625	172690224	1.02	1.26620126232677	2.7	1.62894385356865	5.18007937099681	9.5099821146151	0.1089	0.0583	0.0102	0.005	0.0196	0.0059	0.0068	0.0177	0.1495	0.0179	0.0165	0.0158	0.0828	0.0211	0.0147	0.0062	0.0062	0.0961	0.0831	0.012	0.0088	0.0144	0.0313	0.0146	0.0161	0.1546
5	rs74937750	172695106	1.03	1.18616718476217	2.7	1.62894385356865	5.24160696856274	9.86986863470099	0.11	0.0572	0.0103	0.0048	0.0192	0.0057	0.0065	0.0178	0.1505	0.0183	0.0158	0.0155	0.0831	0.0211	0.0147	0.006	0.006	0.096	0.0829	0.0119	0.0087	0.0144	0.031	0.0146	0.0162	0.156
5	rs72818049	172698790	1.03	1.18616718476217	2.72	1.55156641274857	5.50401779897853	10.0563245811868	0.1109	0.0564	0.0104	0.0048	0.0187	0.0055	0.0062	0.0179	0.1511	0.0185	0.0151	0.0151	0.0837	0.0212	0.0147	0.0057	0.0059	0.0964	0.0828	0.0118	0.0086	0.0143	0.0307	0.0147	0.0163	0.1572
5	rs3095866	172701589	1.02	1.26620126232677	2.7	1.62894385356865	5.62971897952029	10.7171659959611	0.1109	0.0566	0.0104	0.0047	0.0187	0.0055	0.0062	0.0179	0.1508	0.0184	0.015	0.015	0.0835	0.0213	0.0144	0.0058	0.0059	0.0965	0.0831	0.0118	0.0086	0.0144	0.0306	0.0148	0.0164	0.1576
5	rs3132150	172702739	1.02	1.26620126232677	2.71	1.5899743257468	5.66745150165974	11.0886950066375	0.1107	0.0565	0.0105	0.0048	0.0186	0.0054	0.0062	0.0179	0.1508	0.0182	0.0151	0.0151	0.0833	0.0213	0.0146	0.0057	0.006	0.0963	0.0831	0.0118	0.0086	0.0144	0.031	0.0147	0.0164	0.1577
5	rs11134787	172707503	1.02	1.26620126232677	2.71	1.5899743257468	5.75039565853943	10.9630000224928	0.1107	0.0564	0.0105	0.0047	0.0184	0.0054	0.006	0.0178	0.1508	0.0181	0.0148	0.0152	0.0838	0.0213	0.0145	0.0056	0.0059	0.0966	0.0831	0.0117	0.0085	0.0143	0.0311	0.0148	0.0163	0.1584
5	rs10060085	172708377	1.02	1.26620126232677	2.71	1.5899743257468	5.75427404246202	10.9404724172895	0.1106	0.0565	0.0105	0.0048	0.0184	0.0054	0.0059	0.0178	0.1506	0.0181	0.0148	0.0152	0.084	0.0213	0.0146	0.0056	0.0059	0.0965	0.0832	0.0117	0.0085	0.0143	0.0311	0.0148	0.0163	0.1583
5	rs13186631	172711456	1.02	1.26620126232677	2.72	1.55156641274857	5.70137043211851	10.7359564599189	0.1108	0.0565	0.0106	0.0047	0.0184	0.0053	0.0058	0.0176	0.1506	0.0181	0.0148	0.0151	0.0841	0.0212	0.0145	0.0058	0.0059	0.0965	0.0833	0.0117	0.0084	0.0142	0.0312	0.0149	0.0164	0.1581
5	rs76925017	172714121	1.02	1.26620126232677	2.71	1.5899743257468	5.82254028978175	10.7700307542038	0.1108	0.0565	0.0106	0.0047	0.0183	0.0053	0.0057	0.0176	0.1506	0.0181	0.0148	0.0152	0.0841	0.0211	0.0146	0.0058	0.0059	0.0965	0.0833	0.0117	0.0084	0.0143	0.0312	0.015	0.0164	0.1581
5	rs11741932	172716569	1.02	1.26620126232677	2.71	1.5899743257468	5.88768799311922	10.8532743982932	0.1106	0.0564	0.0106	0.0045	0.0182	0.0054	0.0056	0.0179	0.1506	0.018	0.0148	0.0151	0.0843	0.021	0.0146	0.0058	0.0061	0.0966	0.0836	0.0117	0.0083	0.0142	0.0313	0.0151	0.0164	0.158
5	rs11744669	172725336	1.02	1.26620126232677	2.71	1.5899743257468	6.15305972192499	11.21589908534	0.1108	0.0565	0.0106	0.0045	0.018	0.0053	0.0053	0.018	0.1514	0.0179	0.0147	0.0151	0.0841	0.0208	0.0145	0.0058	0.0061	0.0964	0.0837	0.0118	0.0082	0.0142	0.0311	0.0152	0.0166	0.1582
5	rs4242166	172726334	1.02	1.26620126232677	2.71	1.5899743257468	6.04816888896927	11.0177772802806	0.1108	0.0566	0.0106	0.0045	0.0181	0.0053	0.0053	0.018	0.1516	0.0179	0.0146	0.015	0.0845	0.0209	0.0145	0.0058	0.0061	0.0963	0.0835	0.0119	0.0082	0.0142	0.031	0.0152	0.0166	0.1578
5	rs36043973	172727534	1.03	1.18616718476217	2.71	1.5899743257468	5.77710880556146	10.237170415824	0.1107	0.0566	0.0103	0.0043	0.0178	0.0051	0.005	0.0182	0.1518	0.0178	0.0145	0.0147	0.0848	0.0209	0.0145	0.0056	0.0061	0.0965	0.0834	0.012	0.0082	0.0142	0.0309	0.0149	0.0164	0.1589
5	rs889075	172728491	1.03	1.18616718476217	2.72	1.55156641274857	5.7445791922355	9.96266474184644	0.1108	0.0565	0.0101	0.0042	0.0176	0.0049	0.0047	0.0185	0.1523	0.0178	0.0144	0.0144	0.0853	0.021	0.0143	0.0054	0.0061	0.097	0.0833	0.012	0.0082	0.0141	0.0308	0.0147	0.0163	0.1601
5	rs17075768	172729864	1.03	1.18616718476217	2.72	1.55156641274857	4.78272432611751	8.08416563966275	0.1105	0.0572	0.0096	0.004	0.0176	0.0048	0.0044	0.0189	0.1523	0.0179	0.0143	0.0139	0.0868	0.021	0.0138	0.005	0.0059	0.097	0.083	0.0118	0.0085	0.0139	0.0308	0.0142	0.016	0.1614
5	rs7704120	172730708	1.03	1.18616718476217	2.72	1.55156641274857	4.52142934635732	7.55566773553173	0.1104	0.0572	0.0095	0.0039	0.0175	0.0047	0.0043	0.0191	0.1524	0.018	0.0142	0.0136	0.0873	0.0211	0.0136	0.0049	0.0059	0.0971	0.083	0.0118	0.0086	0.0138	0.0309	0.0139	0.0159	0.1622
5	rs55893646	172732205	1.03	1.18616718476217	2.72	1.55156641274857	4.10818518132457	7.18372610042918	0.1105	0.0578	0.0093	0.004	0.0175	0.0046	0.0041	0.0192	0.1521	0.018	0.0142	0.0135	0.0879	0.0209	0.0135	0.0047	0.0057	0.097	0.0834	0.0117	0.0087	0.0137	0.0306	0.0137	0.0157	0.1628
5	rs78929652	172734672	1.03	1.18616718476217	2.72	1.55156641274857	3.88532453581495	6.95577386863638	0.1107	0.0578	0.0093	0.004	0.0175	0.0045	0.004	0.0193	0.1519	0.0179	0.0142	0.0134	0.0881	0.0209	0.0135	0.0047	0.0056	0.097	0.0835	0.0117	0.0088	0.0136	0.0306	0.0135	0.0157	0.1631
5	rs76519209	172736916	1.03	1.18616718476217	2.72	1.55156641274857	3.73319001052695	6.72847761212711	0.1108	0.0577	0.0093	0.0039	0.0175	0.0045	0.004	0.0193	0.1519	0.0179	0.0142	0.0134	0.0883	0.0208	0.0134	0.0047	0.0056	0.0969	0.0835	0.0117	0.0088	0.0135	0.0307	0.0133	0.0157	0.1633
5	rs6879065	172737199	1.03	1.18616718476217	2.72	1.55156641274857	3.73962486390744	6.74238021876269	0.1108	0.0577	0.0093	0.0039	0.0175	0.0045	0.004	0.0193	0.1519	0.018	0.0142	0.0134	0.0884	0.0208	0.0134	0.0047	0.0056	0.0969	0.0835	0.0117	0.0088	0.0135	0.0307	0.0133	0.0157	0.1634
5	rs77379207	172738739	1.03	1.18616718476217	2.73	1.51371859856499	3.68863064550675	6.602831863795	0.1108	0.058	0.0092	0.0038	0.0174	0.0045	0.0039	0.0192	0.1519	0.0179	0.0142	0.0134	0.0888	0.0208	0.0133	0.0047	0.0055	0.0968	0.0834	0.0116	0.0088	0.0136	0.0308	0.0132	0.0156	0.1638
5	rs1023617	172740329	1.03	1.18616718476217	2.74	1.47642932789886	3.66687212124109	6.55394315426623	0.1107	0.0583	0.0092	0.0038	0.0174	0.0043	0.0038	0.0191	0.1519	0.0179	0.0143	0.0134	0.0891	0.0208	0.0132	0.0047	0.0054	0.0967	0.0834	0.0116	0.0088	0.0137	0.0309	0.0129	0.0155	0.1643
5	rs67189644	172746465	1.04	1.10930661634754	2.73	1.51371859856499	3.2681821817135	5.77448278652057	0.111	0.0588	0.0089	0.0036	0.0174	0.004	0.0035	0.0191	0.1522	0.0179	0.0141	0.0131	0.0909	0.0209	0.0127	0.0047	0.0049	0.0964	0.0829	0.0116	0.0088	0.0135	0.031	0.0122	0.0153	0.1658
5	rs74597660	172749822	1.04	1.10930661634754	2.73	1.51371859856499	3.21404824435742	5.43255744677161	0.1114	0.0584	0.0088	0.0035	0.0174	0.0039	0.0033	0.0191	0.1529	0.0179	0.0141	0.013	0.0909	0.0209	0.0126	0.0046	0.0047	0.0964	0.0827	0.0115	0.0089	0.0134	0.031	0.012	0.0153	0.1664
5	rs73804147	172749961	1.04	1.10930661634754	2.73	1.51371859856499	3.22408226081133	5.44149434534623	0.1114	0.0584	0.0088	0.0035	0.0174	0.0039	0.0033	0.0191	0.1529	0.0179	0.0141	0.013	0.0909	0.0209	0.0126	0.0046	0.0046	0.0964	0.0828	0.0115	0.0089	0.0134	0.031	0.012	0.0152	0.1665
5	rs2277949	172750120	1.04	1.10930661634754	2.73	1.51371859856499	3.17067074096484	5.39920249527065	0.1114	0.0584	0.0088	0.0035	0.0174	0.0039	0.0033	0.0191	0.1528	0.0179	0.0141	0.013	0.0909	0.0209	0.0126	0.0046	0.0046	0.0964	0.0828	0.0115	0.0089	0.0134	0.031	0.012	0.0152	0.1665
5	rs3756528	172758076	1.06	0.964986553882562	2.72	1.55156641274857	2.38851002678865	3.83470971496364	0.1123	0.0586	0.0082	0.0038	0.018	0.0036	0.0031	0.0193	0.1548	0.0181	0.0139	0.0123	0.0916	0.0207	0.0119	0.0045	0.0045	0.0968	0.0821	0.0112	0.009	0.0128	0.0313	0.0113	0.0151	0.1667
5	rs77373069	172760613	1.07	0.897462410887183	2.72	1.55156641274857	2.19616720368097	3.51716873737353	0.1135	0.0589	0.0079	0.0036	0.0181	0.0034	0.0029	0.0193	0.1556	0.018	0.0137	0.0119	0.0916	0.0205	0.0115	0.0044	0.0043	0.0972	0.0821	0.011	0.0089	0.0125	0.0313	0.0111	0.015	0.1669
5	rs12515303	172762651	1.07	0.897462410887183	2.72	1.55156641274857	1.93708623131576	3.22725020215666	0.1145	0.0593	0.0077	0.0035	0.0181	0.0032	0.0028	0.0193	0.1563	0.0179	0.0137	0.0117	0.0916	0.0201	0.0113	0.0043	0.0042	0.0975	0.0822	0.0108	0.0088	0.0123	0.0314	0.0108	0.0148	0.167
5	rs116022622	172763797	1.08	0.832982220188166	2.74	1.47642932789886	1.96494319478772	3.17643228079258	0.1156	0.0598	0.0074	0.0036	0.0181	0.0031	0.0028	0.0192	0.1571	0.0179	0.0137	0.0116	0.0912	0.0198	0.0109	0.0043	0.0041	0.0979	0.0819	0.0106	0.0087	0.0123	0.0317	0.0105	0.0148	0.1664
5	rs78741843	172765347	1.09	0.771508143262462	2.74	1.47642932789886	1.8941909536536	2.95427419699492	0.1168	0.0609	0.0072	0.0039	0.0182	0.0031	0.0029	0.0191	0.1576	0.018	0.0136	0.0117	0.0908	0.0195	0.0106	0.0042	0.0041	0.0979	0.0815	0.0102	0.0086	0.0121	0.0318	0.0104	0.0147	0.1655
5	rs7730758	172766002	1.09	0.771508143262462	2.74	1.47642932789886	1.73248714687354	2.63681705041474	0.1172	0.0613	0.0072	0.004	0.0184	0.003	0.0029	0.019	0.1577	0.0181	0.014	0.0119	0.0905	0.0195	0.0103	0.0042	0.0041	0.0978	0.0812	0.0099	0.0085	0.0118	0.032	0.0104	0.0148	0.165
5	rs75532015	172767089	1.1	0.712999886098274	2.74	1.47642932789886	1.62306619007653	2.39427398260958	0.1184	0.0616	0.007	0.004	0.0181	0.003	0.003	0.0191	0.1596	0.0182	0.0139	0.0119	0.0905	0.0194	0.01	0.0041	0.0041	0.0979	0.0812	0.0098	0.0083	0.0114	0.0318	0.0103	0.0146	0.1638
5	rs12518333	172767316	1.1	0.712999886098274	2.74	1.47642932789886	1.55805089440277	2.40345093496165	0.1186	0.0617	0.007	0.0041	0.0181	0.003	0.003	0.0191	0.1599	0.0182	0.014	0.012	0.0905	0.0193	0.0099	0.004	0.004	0.0979	0.0811	0.0097	0.0083	0.0113	0.0318	0.0102	0.0146	0.1635
5	rs79372650	172768779	1.1	0.712999886098274	2.74	1.47642932789886	1.68588223639655	2.44792779146698	0.1201	0.062	0.0068	0.0042	0.0179	0.0031	0.0031	0.0192	0.1623	0.0181	0.0141	0.0121	0.0905	0.019	0.0095	0.0039	0.004	0.0978	0.0809	0.0095	0.008	0.0107	0.0315	0.0101	0.0144	0.1618
5	rs6556070	172769501	1.1	0.712999886098274	2.74	1.47642932789886	1.42285675377135	1.79972265938564	0.1208	0.0622	0.0068	0.0042	0.0178	0.0031	0.0032	0.0193	0.1634	0.0181	0.0141	0.012	0.0905	0.0189	0.0094	0.0038	0.004	0.0979	0.0809	0.0095	0.008	0.0105	0.0314	0.0101	0.0143	0.1609
5	rs11738262	172772751	1.1	0.712999886098274	2.73	1.51371859856499	1.35175196613298	1.42493748926985	0.1211	0.0619	0.0067	0.0044	0.0179	0.0032	0.0032	0.0193	0.1637	0.0181	0.0139	0.012	0.0905	0.0187	0.0094	0.0038	0.0041	0.0985	0.0803	0.0095	0.0082	0.0105	0.0315	0.0102	0.0142	0.1605
5	rs13154786	172772955	1.1	0.712999886098274	2.73	1.51371859856499	1.32538158770677	1.39652468547109	0.1211	0.0619	0.0067	0.0044	0.0179	0.0032	0.0032	0.0193	0.1638	0.0181	0.0139	0.012	0.0905	0.0187	0.0094	0.0038	0.0041	0.0985	0.0803	0.0095	0.0082	0.0105	0.0315	0.0102	0.0142	0.1605
5	rs4868262	172774424	1.1	0.712999886098274	2.73	1.51371859856499	1.38104296308791	1.42885793427914	0.1212	0.062	0.0067	0.0044	0.0179	0.0032	0.0032	0.0193	0.1637	0.0182	0.0139	0.012	0.0905	0.0186	0.0094	0.0038	0.0041	0.0983	0.0804	0.0096	0.0082	0.0105	0.0315	0.0102	0.0142	0.1605
5	rs17733311	172780104	1.1	0.712999886098274	2.76	1.40351999273484	1.41154978923607	1.49164770725919	0.1213	0.0617	0.0068	0.0044	0.0179	0.0033	0.0033	0.0193	0.1632	0.0182	0.0139	0.0121	0.0912	0.0187	0.0094	0.0038	0.0041	0.0987	0.0802	0.0096	0.0081	0.0105	0.0314	0.0101	0.0142	0.16
5	rs10059099	172781975	1.1	0.712999886098274	2.76	1.40351999273484	1.40008062385545	1.37921725722799	0.1212	0.062	0.0068	0.0045	0.0177	0.0033	0.0033	0.0192	0.1622	0.0182	0.014	0.0123	0.0916	0.0186	0.0093	0.0038	0.0039	0.0995	0.0808	0.0096	0.0081	0.0104	0.0311	0.0101	0.014	0.1598
5	rs62377293	172782386	1.1	0.712999886098274	2.78	1.33282513578435	1.39089135109165	1.3627915196456	0.121	0.0621	0.0068	0.0045	0.0177	0.0033	0.0033	0.0192	0.1622	0.0183	0.014	0.0123	0.0916	0.0186	0.0094	0.0038	0.0039	0.0995	0.0807	0.0096	0.0081	0.0104	0.0311	0.0101	0.014	0.1598
5	rs58488120	172782578	1.1	0.712999886098274	2.78	1.33282513578435	1.40262631733435	1.37294791590511	0.1211	0.0621	0.0068	0.0045	0.0177	0.0033	0.0033	0.0192	0.1623	0.0183	0.014	0.0123	0.0916	0.0186	0.0094	0.0038	0.0039	0.0995	0.0807	0.0096	0.0081	0.0104	0.0311	0.0101	0.014	0.1598
5	rs6885126	172785466	1.11	0.657414555049712	2.77	1.36789661096653	1.46483263566864	1.39958262396863	0.1212	0.0619	0.0065	0.0044	0.0176	0.0034	0.0033	0.0191	0.1623	0.0182	0.0139	0.0122	0.092	0.0185	0.0093	0.0036	0.0039	0.1002	0.0808	0.0096	0.0081	0.0103	0.0309	0.01	0.0139	0.1597
5	rs143973444	172785612	1.11	0.657414555049712	2.77	1.36789661096653	1.46343946382831	1.39584529307266	0.1212	0.0619	0.0065	0.0044	0.0176	0.0034	0.0033	0.0191	0.1623	0.0182	0.0139	0.0122	0.0921	0.0185	0.0093	0.0036	0.0039	0.1002	0.0809	0.0096	0.0081	0.0103	0.0309	0.01	0.0139	0.1597
5	rs12234072	172785895	1.11	0.657414555049712	2.79	1.29830379804321	1.41882173464892	1.358901567469	0.1212	0.0618	0.0064	0.0044	0.0176	0.0034	0.0034	0.0191	0.1623	0.0182	0.014	0.0122	0.0922	0.0184	0.0093	0.0036	0.0039	0.1004	0.0809	0.0096	0.0081	0.0103	0.0309	0.01	0.0139	0.1597
5	rs17676814	172791044	1.11	0.657414555049712	2.79	1.29830379804321	1.06237634066398	0.915691112456729	0.1217	0.0611	0.0057	0.0041	0.0174	0.0036	0.0037	0.0185	0.162	0.0181	0.0144	0.0121	0.0928	0.0179	0.0089	0.0035	0.004	0.1025	0.082	0.0099	0.0079	0.0099	0.0305	0.0096	0.0137	0.16
5	rs62377294	172792095	1.11	0.657414555049712	2.79	1.29830379804321	1.06668969842396	0.893726606300591	0.1216	0.061	0.0057	0.0042	0.0174	0.0037	0.0037	0.0185	0.162	0.0181	0.0144	0.0121	0.0928	0.0179	0.0089	0.0035	0.004	0.1026	0.082	0.01	0.0079	0.0098	0.0304	0.0096	0.0137	0.1599
5	rs77904435	172797738	1.11	0.657414555049712	2.79	1.29830379804321	1.04021744080808	0.751025226156199	0.1216	0.0609	0.0057	0.0042	0.0174	0.0037	0.0038	0.0185	0.162	0.0182	0.0144	0.0122	0.0927	0.0179	0.0089	0.0036	0.004	0.1026	0.0821	0.01	0.0079	0.0097	0.0304	0.0096	0.0138	0.1598
5	rs6875002	172798133	1.11	0.657414555049712	2.8	1.26433078213629	1.03882242829584	0.748612007959076	0.1216	0.0609	0.0057	0.0042	0.0174	0.0037	0.0038	0.0185	0.1621	0.0182	0.0144	0.0122	0.0927	0.0179	0.0089	0.0036	0.004	0.1026	0.0821	0.01	0.0079	0.0097	0.0304	0.0096	0.0138	0.1598
5	rs79682777	172798899	1.11	0.657414555049712	2.8	1.26433078213629	1.04126419671884	0.767358460413696	0.1217	0.0609	0.0057	0.0042	0.0174	0.0037	0.0038	0.0185	0.1621	0.0182	0.0144	0.0122	0.0926	0.0179	0.0089	0.0036	0.004	0.1026	0.0821	0.01	0.0079	0.0097	0.0304	0.0096	0.0138	0.1598
5	rs10866662	172801445	1.12	0.604706511137083	2.8	1.26433078213629	1.04571765261217	0.785137974755157	0.1217	0.0608	0.0056	0.0041	0.0174	0.0037	0.0038	0.0185	0.1621	0.0182	0.0144	0.0122	0.0923	0.0178	0.0089	0.0037	0.004	0.1027	0.0822	0.01	0.008	0.0097	0.0304	0.0096	0.0138	0.1599
5	rs10043306	172803687	1.12	0.604706511137083	2.8	1.26433078213629	1.11558313651079	0.78331041361485	0.1217	0.0606	0.0056	0.0042	0.0174	0.0036	0.0039	0.0186	0.1622	0.0183	0.0144	0.0123	0.0921	0.0178	0.0089	0.0037	0.004	0.1027	0.0822	0.01	0.008	0.0096	0.0303	0.0096	0.0138	0.16
5	rs75282079	172808188	1.12	0.604706511137083	2.8	1.26433078213629	1.03760241333709	0.967403104365667	0.1219	0.061	0.0056	0.0041	0.0172	0.0037	0.004	0.0185	0.1623	0.0182	0.0143	0.0122	0.0919	0.0174	0.0088	0.0038	0.0042	0.1022	0.0827	0.0099	0.008	0.0096	0.0302	0.0095	0.0138	0.1603
5	rs10054022	172810614	1.12	0.604706511137083	2.8	1.26433078213629	1.02170852250094	0.943770407060253	0.1219	0.0611	0.0056	0.0041	0.0172	0.0037	0.004	0.0185	0.1623	0.0182	0.0143	0.0122	0.0919	0.0174	0.0088	0.0038	0.0042	0.1021	0.0827	0.0099	0.008	0.0096	0.0302	0.0095	0.0138	0.1603
5	rs76300000	172813155	1.12	0.604706511137083	2.8	1.26433078213629	1.0107369448161	0.951371044953901	0.1219	0.0612	0.0055	0.0041	0.0172	0.0037	0.004	0.0185	0.1623	0.0182	0.0144	0.0122	0.0918	0.0174	0.0088	0.0038	0.0042	0.1021	0.0827	0.01	0.008	0.0096	0.0302	0.0095	0.0138	0.1603
5	rs79951952	172816548	1.12	0.604706511137083	2.8	1.26433078213629	0.983050977053251	0.888096079887384	0.1219	0.0612	0.0055	0.0041	0.0172	0.0038	0.004	0.0185	0.1623	0.0182	0.0144	0.0122	0.0917	0.0174	0.0088	0.0039	0.0042	0.102	0.0827	0.01	0.008	0.0096	0.0302	0.0095	0.0138	0.1604
5	rs56012846	172818015	1.12	0.604706511137083	2.8	1.26433078213629	0.95164111534507	0.808978466484554	0.1219	0.0613	0.0056	0.004	0.0172	0.0038	0.004	0.0186	0.1622	0.0182	0.0144	0.0122	0.0916	0.0173	0.0089	0.0039	0.0042	0.1019	0.0829	0.0099	0.0081	0.0096	0.0301	0.0095	0.0139	0.1604
5	rs10061327	172818061	1.12	0.604706511137083	2.8	1.26433078213629	0.946936609421924	0.806526329965262	0.1219	0.0613	0.0056	0.004	0.0172	0.0038	0.004	0.0186	0.1622	0.0182	0.0144	0.0122	0.0916	0.0173	0.0089	0.0039	0.0042	0.1019	0.0829	0.0099	0.0081	0.0096	0.0301	0.0095	0.0139	0.1604
5	rs11744838	172821732	1.12	0.604706511137083	2.8	1.26433078213629	0.916345337164081	0.841152253970152	0.1219	0.0613	0.0056	0.004	0.0172	0.0038	0.004	0.0186	0.1622	0.0182	0.0144	0.0121	0.0915	0.0173	0.0089	0.0039	0.0042	0.1019	0.0829	0.0099	0.0081	0.0096	0.0301	0.0095	0.0139	0.1604
5	rs114695673	172825262	1.14	0.507725131913635	2.8	1.26433078213629	0.72993464027954	0.788185934639549	0.1213	0.0618	0.0057	0.0041	0.0171	0.0044	0.004	0.0182	0.1631	0.0178	0.0139	0.0118	0.0898	0.0174	0.0091	0.004	0.0043	0.101	0.0853	0.0102	0.0082	0.0092	0.0302	0.0091	0.0136	0.1606
5	rs17075889	172826291	1.14	0.507725131913635	2.8	1.26433078213629	0.628153767771464	0.799485243593314	0.1208	0.0622	0.0058	0.0042	0.0169	0.0049	0.0041	0.0176	0.164	0.0174	0.0135	0.0114	0.0883	0.0175	0.0093	0.0042	0.0043	0.1003	0.0875	0.0106	0.0084	0.0089	0.0303	0.0087	0.0134	0.1608
5	rs34474111	172836321	1.15	0.46334549806667	2.79	1.29830379804321	1.07410033840964	0.782853666006665	0.1216	0.0632	0.0059	0.0039	0.0166	0.0055	0.004	0.017	0.1663	0.0176	0.0132	0.0109	0.0862	0.0178	0.0094	0.0043	0.0044	0.0977	0.0895	0.0105	0.0082	0.0082	0.0301	0.008	0.0132	0.162
5	rs35647190	172836971	1.15	0.46334549806667	2.79	1.29830379804321	1.06686590292971	0.762359664091457	0.1216	0.0632	0.0059	0.0039	0.0166	0.0055	0.004	0.017	0.1664	0.0176	0.0132	0.0109	0.0862	0.0178	0.0094	0.0043	0.0044	0.0977	0.0895	0.0105	0.0082	0.0082	0.0301	0.008	0.0132	0.162
5	rs6867527	172839336	1.15	0.46334549806667	2.79	1.29830379804321	1.02994703922628	0.687072033934967	0.1216	0.0632	0.0059	0.0039	0.0166	0.0055	0.004	0.017	0.1664	0.0176	0.0132	0.0109	0.0861	0.0178	0.0094	0.0043	0.0044	0.0977	0.0896	0.0105	0.0082	0.0082	0.0301	0.008	0.0132	0.162
5	rs72820037	172840155	1.15	0.46334549806667	2.79	1.29830379804321	0.950380033768804	0.527397818276271	0.1217	0.0632	0.0059	0.0039	0.0166	0.0055	0.004	0.017	0.1665	0.0176	0.0132	0.0109	0.0859	0.0179	0.0093	0.0043	0.0044	0.0976	0.0897	0.0105	0.0082	0.0082	0.0301	0.008	0.0132	0.1623
5	rs34627668	172840456	1.15	0.46334549806667	2.79	1.29830379804321	0.88592988891369	0.523650891248336	0.1216	0.0632	0.006	0.0039	0.0166	0.0055	0.0041	0.017	0.1665	0.0176	0.0132	0.0109	0.0859	0.0179	0.0093	0.0043	0.0044	0.0975	0.0897	0.0105	0.0082	0.0082	0.0301	0.0081	0.0132	0.1622
5	rs6870544	172844615	1.15	0.46334549806667	2.79	1.29830379804321	0.885685041155097	0.548474633143333	0.1216	0.0631	0.006	0.0039	0.0166	0.0055	0.0041	0.0169	0.1665	0.0176	0.0132	0.0109	0.0858	0.0179	0.0094	0.0043	0.0044	0.0976	0.0897	0.0105	0.0082	0.0082	0.0301	0.008	0.0133	0.1623
5	rs11746302	172844808	1.15	0.46334549806667	2.8	1.26433078213629	0.920322586916707	0.552545784052689	0.1216	0.0631	0.006	0.0039	0.0166	0.0055	0.0041	0.0169	0.1665	0.0176	0.0132	0.011	0.0858	0.0179	0.0094	0.0043	0.0044	0.0976	0.0897	0.0105	0.0082	0.0082	0.0301	0.008	0.0133	0.1623
5	rs4867711	172847035	1.15	0.46334549806667	2.79	1.29830379804321	0.918167350779126	0.551281530694695	0.1215	0.0631	0.006	0.0039	0.0166	0.0055	0.0041	0.017	0.1665	0.0176	0.0133	0.011	0.0857	0.0179	0.0094	0.0043	0.0044	0.0975	0.0896	0.0106	0.0082	0.0082	0.0301	0.008	0.0133	0.1622
5	rs116524137	172851734	1.15	0.46334549806667	2.79	1.29830379804321	0.913945901943856	0.637639654549046	0.1216	0.0632	0.006	0.0039	0.0166	0.0055	0.0041	0.017	0.1665	0.0177	0.0132	0.0109	0.0856	0.0179	0.0094	0.0043	0.0044	0.0977	0.0897	0.0105	0.0082	0.0082	0.03	0.008	0.0133	0.1622
5	rs72820052	172853099	1.15	0.46334549806667	2.79	1.29830379804321	0.925470497666086	0.65090395867727	0.1215	0.0632	0.006	0.004	0.0166	0.0055	0.0041	0.017	0.1665	0.0176	0.0132	0.0108	0.0856	0.0178	0.0094	0.0043	0.0044	0.0977	0.0898	0.0104	0.0082	0.0082	0.0301	0.0079	0.0133	0.1621
5	rs17075939	172857086	1.15	0.46334549806667	2.79	1.29830379804321	0.980836084769144	0.594370863745082	0.1213	0.0632	0.006	0.004	0.0167	0.0055	0.0041	0.017	0.1659	0.0178	0.0133	0.0107	0.0859	0.018	0.0093	0.0042	0.0044	0.0982	0.0899	0.0104	0.0082	0.0081	0.0302	0.0077	0.0133	0.162
5	rs57391709	172859797	1.15	0.46334549806667	2.79	1.29830379804321	0.944001197445767	0.562826447472062	0.1214	0.0625	0.006	0.004	0.0167	0.0055	0.0041	0.017	0.1657	0.0178	0.0132	0.0107	0.0861	0.018	0.0092	0.0041	0.0044	0.0983	0.0899	0.0104	0.0082	0.0081	0.0302	0.0077	0.0133	0.1626
5	rs2879625	172860121	1.15	0.46334549806667	2.79	1.29830379804321	0.949623716963868	0.595086069698744	0.1214	0.0625	0.006	0.004	0.0167	0.0055	0.0041	0.017	0.1657	0.0178	0.0132	0.0107	0.0861	0.018	0.0092	0.0041	0.0044	0.0983	0.09	0.0104	0.0082	0.0081	0.0303	0.0077	0.0133	0.1626
5	rs11134797	172860596	1.15	0.46334549806667	2.79	1.29830379804321	0.922313906385001	0.621835918649376	0.1213	0.0624	0.006	0.004	0.0167	0.0055	0.0041	0.017	0.1657	0.0178	0.0132	0.0107	0.0861	0.018	0.0092	0.0042	0.0044	0.0983	0.09	0.0104	0.0082	0.0081	0.0303	0.0077	0.0133	0.1626
5	rs17734936	172860824	1.15	0.46334549806667	2.8	1.26433078213629	0.93889422803909	0.602249399442963	0.1213	0.0625	0.006	0.004	0.0167	0.0055	0.0041	0.0169	0.1657	0.0178	0.0132	0.0107	0.0861	0.0182	0.0091	0.0042	0.0044	0.0983	0.09	0.0104	0.0082	0.0081	0.0303	0.0077	0.0133	0.1626
5	rs56082471	172863848	1.15	0.46334549806667	2.79	1.29830379804321	1.02821038488561	0.801473787100054	0.1215	0.0625	0.006	0.004	0.0167	0.0055	0.0041	0.0168	0.1657	0.0178	0.0132	0.0107	0.0861	0.0182	0.0091	0.0042	0.0044	0.0982	0.09	0.0104	0.0081	0.0081	0.0303	0.0077	0.0133	0.1626
5	rs55949681	172867422	1.16	0.421630287221885	2.79	1.29830379804321	0.872181322579122	0.756310035017935	0.1211	0.0621	0.0062	0.0039	0.0171	0.0054	0.0042	0.017	0.1649	0.0184	0.0135	0.0106	0.0851	0.0185	0.0092	0.0044	0.0041	0.0975	0.0904	0.0104	0.008	0.0085	0.0319	0.0082	0.0133	0.1614
5	rs74669808	172868256	1.16	0.421630287221885	2.78	1.33282513578435	0.785099457171663	0.713963098523175	0.1205	0.0619	0.0062	0.0038	0.0173	0.0053	0.0042	0.017	0.1649	0.0184	0.0138	0.0105	0.0852	0.0186	0.0091	0.0045	0.004	0.0973	0.0907	0.0105	0.008	0.0085	0.0323	0.0083	0.0133	0.1613
5	rs11743405	172869595	1.15	0.46334549806667	2.78	1.33282513578435	0.443298491708996	0.601532147673551	0.1192	0.0609	0.0065	0.0034	0.0176	0.0051	0.0042	0.0167	0.1647	0.0183	0.0146	0.0099	0.0857	0.0187	0.009	0.0045	0.0038	0.0973	0.0914	0.0106	0.0078	0.0087	0.0342	0.0085	0.0135	0.1604
5	rs115693067	172869654	1.15	0.46334549806667	2.77	1.36789661096653	0.477585016407159	0.614041186041904	0.119	0.0608	0.0065	0.0034	0.0176	0.005	0.0041	0.0167	0.1646	0.0183	0.0147	0.0099	0.0856	0.0188	0.009	0.0045	0.0038	0.0973	0.0914	0.0106	0.0078	0.0086	0.0343	0.0085	0.0135	0.1608
5	rs75675757	172869810	1.15	0.46334549806667	2.77	1.36789661096653	0.443120097103458	0.424638333008418	0.119	0.0604	0.0065	0.0033	0.0179	0.0049	0.0041	0.0167	0.1645	0.0184	0.0149	0.0099	0.0854	0.0189	0.0089	0.0045	0.0037	0.0974	0.0914	0.0106	0.0078	0.0086	0.0346	0.0086	0.0133	0.1615
5	rs2112618	172870009	1.14	0.507725131913635	2.77	1.36789661096653	0.389817072188066	0.361548306348442	0.1188	0.0601	0.0065	0.0032	0.0182	0.0048	0.0039	0.0168	0.1642	0.0184	0.0151	0.0098	0.0851	0.019	0.0088	0.0045	0.0035	0.0974	0.0913	0.0106	0.0078	0.0086	0.0348	0.0086	0.0133	0.1623
5	rs58475919	172872410	1.12	0.604706511137083	2.73	1.51371859856499	0.268899842050426	0.230172975102048	0.1194	0.0592	0.0065	0.0031	0.0192	0.0043	0.0035	0.0166	0.1637	0.0181	0.0159	0.0092	0.084	0.0191	0.0084	0.0042	0.0028	0.0981	0.0908	0.0107	0.0077	0.0082	0.0352	0.0087	0.0136	0.1656
5	rs55737849	172874286	1.12	0.604706511137083	2.72	1.55156641274857	0.26922141034365	0.22439526242561	0.1194	0.0592	0.0065	0.0031	0.0192	0.0043	0.0035	0.0166	0.1637	0.0182	0.016	0.0092	0.084	0.0191	0.0084	0.0042	0.0028	0.098	0.0908	0.0107	0.0077	0.0082	0.0352	0.0087	0.0136	0.1655
5	rs116371941	172874559	1.12	0.604706511137083	2.72	1.55156641274857	0.25795566242271	0.225264306881547	0.1193	0.0592	0.0065	0.0031	0.0192	0.0043	0.0035	0.0166	0.1637	0.0182	0.0161	0.0092	0.084	0.019	0.0084	0.0042	0.0028	0.098	0.0908	0.0107	0.0077	0.0082	0.0352	0.0087	0.0136	0.1655
5	rs17075980	172892328	1.12	0.604706511137083	2.7	1.62894385356865	0.248312944284243	0.0330586696625765	0.12	0.0591	0.0063	0.003	0.0193	0.0043	0.0035	0.0165	0.1645	0.0182	0.0161	0.0089	0.0841	0.0187	0.008	0.0042	0.0027	0.0981	0.0911	0.0107	0.0079	0.0079	0.0352	0.0086	0.0133	0.1658
5	rs9284985	172893123	1.12	0.604706511137083	2.7	1.62894385356865	0.253709483434051	0.0265095516250392	0.1201	0.0591	0.0063	0.0031	0.0194	0.0043	0.0035	0.0165	0.1645	0.0182	0.0162	0.0089	0.0841	0.0187	0.0082	0.0042	0.0027	0.0981	0.0912	0.0107	0.0079	0.0079	0.0352	0.0086	0.0133	0.1657
5	rs114589299	172893129	1.12	0.604706511137083	2.69	1.66847647402654	0.246820312487709	0.0294595745279191	0.1201	0.0591	0.0063	0.0031	0.0194	0.0043	0.0035	0.0165	0.1645	0.0182	0.0162	0.0089	0.0841	0.0187	0.0082	0.0041	0.0027	0.0981	0.0914	0.0107	0.0079	0.0079	0.0352	0.0086	0.0133	0.1657
5	rs17735769	172898697	1.12	0.604706511137083	2.69	1.66847647402654	0.238828282437995	0.0354245302153153	0.1202	0.0592	0.0063	0.0031	0.0194	0.0042	0.0034	0.0166	0.1642	0.0182	0.0162	0.0089	0.0843	0.0187	0.0081	0.0041	0.0026	0.0984	0.0914	0.0107	0.008	0.0079	0.0352	0.0086	0.0133	0.1653
5	rs4867713	172899502	1.12	0.604706511137083	2.69	1.66847647402654	0.239776227058556	0.0362121591486329	0.1202	0.0592	0.0063	0.0031	0.0194	0.0042	0.0034	0.0166	0.1641	0.0181	0.0163	0.0089	0.0844	0.0187	0.0082	0.0041	0.0026	0.0984	0.0914	0.0106	0.008	0.0079	0.0351	0.0086	0.0133	0.1652
5	rs13175115	172905083	1.12	0.604706511137083	2.68	1.70857362779915	0.230010538258891	0.0391672998305156	0.1204	0.0597	0.0063	0.0031	0.0193	0.0042	0.0033	0.0166	0.1639	0.0181	0.0163	0.0088	0.0846	0.0186	0.0082	0.0041	0.0026	0.0986	0.0914	0.0106	0.008	0.0079	0.0351	0.0086	0.0133	0.1647
5	rs7733015	172906883	1.12	0.604706511137083	2.69	1.66847647402654	0.240683016055812	0.0427370572784093	0.1201	0.0597	0.0063	0.0031	0.0193	0.0042	0.0033	0.0167	0.1631	0.0181	0.0163	0.0088	0.0847	0.0186	0.0082	0.0041	0.0025	0.0987	0.0913	0.0106	0.008	0.0079	0.0351	0.0086	0.0133	0.1657
5	rs115815359	172907967	1.12	0.604706511137083	2.69	1.66847647402654	0.236467488727302	0.0431930576895719	0.12	0.0597	0.0063	0.0031	0.0193	0.0042	0.0033	0.0167	0.1631	0.0181	0.0163	0.0088	0.0847	0.0186	0.0082	0.0041	0.0025	0.0986	0.0914	0.0106	0.008	0.0079	0.0351	0.0086	0.0133	0.1657
5	rs254788	172911777	1.12	0.604706511137083	2.69	1.66847647402654	0.220923003595672	0.0426802090410908	0.1201	0.0598	0.0063	0.0031	0.0193	0.0042	0.0033	0.0169	0.1629	0.0181	0.0163	0.0088	0.0847	0.0186	0.0081	0.0041	0.0025	0.0985	0.0914	0.0106	0.008	0.0079	0.0351	0.0086	0.0133	0.1657
5	rs71611182	172911988	1.12	0.604706511137083	2.7	1.62894385356865	0.222575146491969	0.0415503506278953	0.1201	0.0597	0.0063	0.0031	0.0193	0.0042	0.0033	0.0169	0.1628	0.0181	0.0163	0.0088	0.0846	0.0186	0.0082	0.0041	0.0025	0.0985	0.0914	0.0106	0.008	0.0079	0.0351	0.0086	0.0133	0.1658
5	rs17736130	172923657	1.12	0.604706511137083	2.7	1.62894385356865	0.166003427534864	0.0441115188441802	0.12	0.0596	0.0062	0.0031	0.0195	0.004	0.0033	0.0169	0.1646	0.0178	0.0166	0.0085	0.0851	0.0183	0.0076	0.0041	0.0025	0.0978	0.0918	0.0106	0.0079	0.0076	0.035	0.0085	0.013	0.1664
5	rs29656	172927862	1.12	0.604706511137083	2.7	1.62894385356865	0.156506623028837	0.0390580037421088	0.12	0.0595	0.0061	0.0031	0.0196	0.0039	0.0033	0.0169	0.1654	0.0178	0.0167	0.0084	0.0853	0.0182	0.0074	0.0041	0.0024	0.0974	0.0919	0.0106	0.0079	0.0075	0.035	0.0084	0.0129	0.1667
5	rs7722022	172934898	1.11	0.657414555049712	2.7	1.62894385356865	0.124247552244322	0.0186305093950997	0.1194	0.06	0.0059	0.003	0.0195	0.0037	0.0033	0.0171	0.1666	0.0173	0.0169	0.0082	0.0852	0.0184	0.007	0.004	0.0024	0.0978	0.0924	0.0105	0.0077	0.0072	0.0353	0.0081	0.0129	0.1667
5	rs79792700	172939546	1.11	0.657414555049712	2.7	1.62894385356865	0.122692725230898	0.0330586696625765	0.1193	0.0599	0.0059	0.003	0.0195	0.0038	0.0032	0.0171	0.1668	0.0173	0.0169	0.0081	0.0852	0.0184	0.007	0.004	0.0023	0.0979	0.0925	0.0105	0.0077	0.0071	0.0353	0.008	0.0129	0.1668
5	rs73324513	172943106	1.11	0.657414555049712	2.7	1.62894385356865	0.123806297347768	0.0319538013725012	0.1193	0.06	0.0059	0.003	0.0195	0.0038	0.0032	0.0172	0.1669	0.0173	0.0169	0.0081	0.0851	0.0184	0.007	0.0039	0.0023	0.0979	0.0925	0.0105	0.0077	0.0071	0.0353	0.008	0.0129	0.1668
5	rs2339959	172955183	1.11	0.657414555049712	2.7	1.62894385356865	0.125784633968236	0.0248012363285084	0.1193	0.06	0.0059	0.003	0.0195	0.0038	0.0032	0.0172	0.1668	0.0173	0.0169	0.0081	0.0851	0.0184	0.007	0.0039	0.0023	0.098	0.0926	0.0105	0.0077	0.0071	0.0354	0.008	0.0129	0.1668
5	rs11949667	172969495	1.11	0.657414555049712	2.71	1.5899743257468	0.154821290468315	0.0348001270654683	0.1189	0.0605	0.0055	0.0028	0.0194	0.0035	0.0031	0.0169	0.1673	0.0172	0.0169	0.0078	0.0847	0.0184	0.0068	0.0038	0.0022	0.0996	0.0929	0.0105	0.0076	0.007	0.0358	0.0077	0.0126	0.1673
5	rs889014	172984114	1.1	0.712999886098274	2.71	1.5899743257468	0.164746095786783	0.0530707769912157	0.1187	0.0614	0.0055	0.0026	0.0193	0.0035	0.0028	0.0171	0.1677	0.0169	0.0168	0.0078	0.0846	0.0183	0.0066	0.0037	0.0021	0.0998	0.0934	0.0105	0.0076	0.0069	0.0359	0.0074	0.0124	0.1676
5	rs116004855	172990983	1.1	0.712999886098274	2.71	1.5899743257468	0.164432635948122	0.0830856120545748	0.1188	0.0614	0.0054	0.0026	0.0193	0.0035	0.0028	0.0171	0.1679	0.0169	0.0167	0.0078	0.0844	0.0182	0.0065	0.0037	0.0021	0.0997	0.0936	0.0105	0.0075	0.0068	0.036	0.0073	0.0124	0.1678
5	rs72822141	172991170	1.1	0.712999886098274	2.71	1.5899743257468	0.164502263511014	0.0833121191099893	0.1188	0.0614	0.0054	0.0026	0.0193	0.0035	0.0028	0.0171	0.1679	0.0169	0.0167	0.0078	0.0844	0.0182	0.0065	0.0037	0.0021	0.0997	0.0936	0.0105	0.0075	0.0068	0.036	0.0073	0.0124	0.1678
5	rs17076100	172993853	1.1	0.712999886098274	2.72	1.55156641274857	0.165478860196817	0.0830101650177702	0.1188	0.0614	0.0054	0.0026	0.0193	0.0035	0.0028	0.0172	0.1679	0.0169	0.0168	0.0078	0.0844	0.0182	0.0064	0.0037	0.0021	0.0997	0.0936	0.0105	0.0075	0.0068	0.036	0.0073	0.0124	0.1678
5	rs7732038	172998191	1.11	0.657414555049712	2.71	1.5899743257468	0.169950869349723	0.0779451720202022	0.1189	0.0615	0.0054	0.0025	0.0193	0.0035	0.0028	0.0172	0.1682	0.0169	0.0168	0.0077	0.0842	0.0182	0.0063	0.0036	0.0021	0.0998	0.0937	0.0105	0.0074	0.0068	0.0361	0.0072	0.0124	0.168
5	rs4868293	173002891	1.11	0.657414555049712	2.71	1.5899743257468	0.179982886267322	0.0862026536973973	0.1189	0.0616	0.0054	0.0024	0.0193	0.0035	0.0028	0.0172	0.1682	0.0168	0.0169	0.0076	0.0833	0.0181	0.0063	0.0035	0.002	0.0996	0.0942	0.0107	0.0072	0.0068	0.0366	0.007	0.0122	0.1689
5	rs17076110	173004662	1.11	0.657414555049712	2.71	1.5899743257468	0.179140242449081	0.114189142361528	0.1188	0.0618	0.0055	0.0023	0.0195	0.0034	0.0027	0.0173	0.1685	0.0168	0.017	0.0074	0.0828	0.0182	0.0063	0.0034	0.002	0.1003	0.0943	0.0106	0.007	0.0069	0.0371	0.0067	0.0122	0.1684
5	rs10075723	173006269	1.11	0.657414555049712	2.71	1.5899743257468	0.175214014622895	0.149681578749105	0.1189	0.0618	0.0057	0.0019	0.0196	0.0034	0.0026	0.0175	0.1689	0.0168	0.0171	0.0074	0.0826	0.0181	0.0061	0.0034	0.0021	0.1001	0.0938	0.0105	0.0078	0.007	0.0373	0.0066	0.0123	0.1677
5	rs72822174	173015152	1.11	0.657414555049712	2.71	1.5899743257468	0.184676862679438	0.167030541089163	0.119	0.0618	0.0058	0.0019	0.0195	0.0033	0.0026	0.0176	0.1688	0.0168	0.0172	0.0073	0.0823	0.0182	0.0061	0.0034	0.0021	0.1005	0.0938	0.0106	0.0078	0.007	0.0375	0.0065	0.0122	0.1674
5	rs442253	173018372	1.11	0.657414555049712	2.73	1.51371859856499	0.185235866738733	0.165951115140525	0.119	0.0618	0.0058	0.0019	0.0195	0.0033	0.0026	0.0176	0.1688	0.0168	0.0172	0.0073	0.0822	0.0182	0.0061	0.0034	0.0021	0.1007	0.0939	0.0106	0.0078	0.007	0.0375	0.0065	0.0122	0.1674
5	rs11959547	173019251	1.11	0.657414555049712	2.74	1.47642932789886	0.186169698546122	0.165265487847853	0.1191	0.0618	0.0058	0.0019	0.0195	0.0033	0.0026	0.0175	0.1688	0.0168	0.0172	0.0073	0.0822	0.0182	0.0061	0.0034	0.0021	0.1007	0.0939	0.0106	0.0078	0.007	0.0375	0.0065	0.0122	0.1674
5	rs370571	173022229	1.11	0.657414555049712	2.76	1.40351999273484	0.176335836001612	0.140987686878883	0.1192	0.0616	0.0058	0.0019	0.0194	0.0033	0.0025	0.0174	0.1687	0.0168	0.0172	0.0073	0.082	0.0182	0.0061	0.0034	0.0021	0.1007	0.0941	0.0106	0.0077	0.0071	0.0373	0.0067	0.0123	0.1673
5	rs421239	173022413	1.12	0.604706511137083	2.77	1.36789661096653	0.142108384863436	0.12656961955527	0.1194	0.0616	0.0059	0.002	0.0195	0.0033	0.0025	0.0175	0.1685	0.0168	0.0174	0.0074	0.0819	0.0182	0.006	0.0034	0.0022	0.1006	0.0942	0.0106	0.0078	0.0073	0.0372	0.0069	0.0124	0.1668
5	rs17076159	173026104	1.12	0.604706511137083	2.78	1.33282513578435	0.0306310297449569	0.131401906408815	0.1202	0.0612	0.006	0.0021	0.0196	0.0027	0.0024	0.0173	0.1691	0.0165	0.0177	0.0072	0.084	0.0179	0.0061	0.003	0.0024	0.0988	0.0943	0.0104	0.008	0.0071	0.0366	0.0067	0.0131	0.1664
5	rs17076169	173031100	1.12	0.604706511137083	2.78	1.33282513578435	0.0303625894998186	0.1286195965827	0.1203	0.0612	0.006	0.0021	0.0197	0.0026	0.0023	0.0173	0.1692	0.0164	0.0177	0.0073	0.0841	0.0179	0.0061	0.003	0.0024	0.0987	0.0943	0.0104	0.008	0.0071	0.0366	0.0067	0.0131	0.1663
5	rs431304	173032258	1.12	0.604706511137083	2.79	1.29830379804321	0.0311729100582423	0.120755675245062	0.1203	0.0612	0.0061	0.0021	0.0197	0.0026	0.0023	0.0173	0.1692	0.0165	0.0177	0.0074	0.0841	0.0179	0.0061	0.003	0.0024	0.0987	0.0943	0.0104	0.008	0.0071	0.0366	0.0067	0.0131	0.1663
5	rs258857	173034149	1.12	0.604706511137083	2.79	1.29830379804321	0.0298996884464218	0.108265370041192	0.1202	0.0611	0.0062	0.0021	0.0197	0.0026	0.0023	0.0172	0.1697	0.0164	0.0177	0.0073	0.0842	0.0179	0.0061	0.003	0.0024	0.0987	0.094	0.0104	0.008	0.0071	0.0365	0.0067	0.0132	0.1662
5	rs10866666	173036786	1.12	0.604706511137083	2.79	1.29830379804321	0.0281088055141208	0.111296809245489	0.1203	0.0611	0.0062	0.0021	0.0197	0.0026	0.0023	0.0171	0.1697	0.0164	0.0178	0.0073	0.084	0.0179	0.0061	0.003	0.0024	0.0986	0.0941	0.0104	0.008	0.0072	0.0365	0.0068	0.0132	0.1662
5	rs62377212	173040777	1.12	0.604706511137083	2.79	1.29830379804321	0.0284407403462068	0.11011410358038	0.1203	0.0612	0.0062	0.0021	0.0196	0.0026	0.0023	0.0171	0.1697	0.0164	0.0178	0.0073	0.084	0.018	0.006	0.0029	0.0024	0.0985	0.0942	0.0104	0.008	0.0072	0.0366	0.0068	0.0132	0.1662
5	rs76160010	173042973	1.12	0.604706511137083	2.79	1.29830379804321	0.0288202746872141	0.119014199330991	0.1204	0.0612	0.0062	0.0021	0.0196	0.0025	0.0023	0.0171	0.1697	0.0164	0.0178	0.0073	0.084	0.018	0.006	0.0029	0.0024	0.0985	0.0943	0.0104	0.008	0.0073	0.0366	0.0068	0.0132	0.1662
5	rs55734234	173045477	1.12	0.604706511137083	2.79	1.29830379804321	0.0291129118766915	0.11814704359979	0.1204	0.0612	0.0062	0.0021	0.0196	0.0025	0.0023	0.0171	0.1697	0.0164	0.0178	0.0073	0.0839	0.018	0.006	0.0029	0.0024	0.0985	0.0943	0.0103	0.0079	0.0073	0.0367	0.0068	0.0132	0.1661
5	rs72824205	173046388	1.12	0.604706511137083	2.78	1.33282513578435	0.0288202746872141	0.122506652000453	0.1204	0.0612	0.0062	0.0021	0.0196	0.0025	0.0023	0.0171	0.1697	0.0164	0.0178	0.0073	0.0839	0.018	0.006	0.0029	0.0024	0.0985	0.0944	0.0104	0.0079	0.0073	0.0366	0.0068	0.0132	0.1661
5	rs77267428	173051989	1.12	0.604706511137083	2.78	1.33282513578435	0.0284407403462068	0.121192531147954	0.1206	0.0612	0.0062	0.0021	0.0196	0.0025	0.0023	0.0171	0.1697	0.0164	0.0179	0.0073	0.0833	0.018	0.006	0.0029	0.0024	0.0985	0.0948	0.0104	0.0079	0.0073	0.0365	0.0067	0.0132	0.166
5	rs4867724	173057412	1.12	0.604706511137083	2.78	1.33282513578435	0.0280647557568013	0.121279973499453	0.1206	0.0612	0.0062	0.0021	0.0196	0.0026	0.0023	0.0171	0.1697	0.0164	0.0179	0.0072	0.0831	0.018	0.006	0.0029	0.0024	0.0984	0.095	0.0104	0.0079	0.0073	0.0366	0.0067	0.0132	0.166
5	rs78862838	173063623	1.12	0.604706511137083	2.78	1.33282513578435	0.0271832354981605	0.129783684666307	0.1206	0.0612	0.0062	0.0021	0.0196	0.0026	0.0024	0.0171	0.1697	0.0164	0.018	0.0072	0.0828	0.018	0.006	0.0029	0.0024	0.0983	0.0951	0.0104	0.0078	0.0073	0.0366	0.0067	0.0133	0.1661
5	rs74363872	173067146	1.12	0.604706511137083	2.77	1.36789661096653	0.0234054705095919	0.124355335385714	0.1206	0.0611	0.0061	0.0022	0.0197	0.0027	0.0024	0.0171	0.1696	0.0163	0.0181	0.0072	0.0823	0.018	0.006	0.0029	0.0024	0.0981	0.0952	0.0104	0.0078	0.0073	0.0367	0.0067	0.0134	0.1662
5	rs7736275	173067686	1.12	0.604706511137083	2.77	1.36789661096653	0.0228779504210839	0.127726796987499	0.1205	0.0611	0.0061	0.0022	0.0198	0.0027	0.0025	0.0172	0.1696	0.0163	0.0182	0.0072	0.0821	0.018	0.006	0.0029	0.0025	0.0981	0.0952	0.0104	0.0079	0.0073	0.0368	0.0067	0.0135	0.1663
5	rs2339996	173070505	1.13	0.554827224596281	2.77	1.36789661096653	0.00853069794388322	0.113250292166019	0.122	0.062	0.0061	0.0022	0.0196	0.0031	0.0026	0.0173	0.1694	0.0157	0.0181	0.007	0.0828	0.0181	0.0057	0.003	0.0026	0.0969	0.0959	0.0102	0.0075	0.0072	0.0365	0.0065	0.0141	0.1648
5	rs12518248	173081460	1.13	0.554827224596281	2.77	1.36789661096653	0.0104090844505257	0.128709003578474	0.1222	0.0619	0.0061	0.0023	0.0196	0.0031	0.0027	0.0173	0.1694	0.0159	0.0181	0.007	0.083	0.0177	0.0057	0.003	0.0026	0.0969	0.096	0.0102	0.0075	0.0071	0.0366	0.0065	0.0141	0.1646
5	rs114049349	173082990	1.13	0.554827224596281	2.77	1.36789661096653	0.010704900528621	0.150059708613022	0.1223	0.0619	0.0061	0.0023	0.0196	0.0031	0.0027	0.0173	0.1694	0.0159	0.0181	0.007	0.083	0.0177	0.0057	0.003	0.0026	0.0968	0.096	0.0102	0.0075	0.0071	0.0366	0.0065	0.0141	0.1646
5	rs75264367	173085828	1.13	0.554827224596281	2.77	1.36789661096653	0.011073766497746	0.159913326398094	0.1223	0.0619	0.0061	0.0023	0.0197	0.0031	0.0027	0.0173	0.1694	0.0159	0.0181	0.007	0.083	0.0177	0.0057	0.003	0.0026	0.0968	0.096	0.0102	0.0074	0.007	0.0366	0.0065	0.014	0.1645
5	rs56986174	173092743	1.13	0.554827224596281	2.77	1.36789661096653	0.0126948170049863	0.164190091256066	0.1231	0.0618	0.0059	0.0023	0.0193	0.0034	0.0029	0.0177	0.1691	0.0158	0.0183	0.0069	0.0829	0.0175	0.0057	0.0031	0.0026	0.0959	0.0961	0.0103	0.0072	0.0069	0.037	0.0066	0.0143	0.1642
5	rs114223012	173094285	1.13	0.554827224596281	2.77	1.36789661096653	0.0134136864708261	0.172861814678099	0.1232	0.0618	0.0059	0.0023	0.0193	0.0034	0.0029	0.0177	0.1691	0.0158	0.0183	0.0069	0.0829	0.0175	0.0058	0.0031	0.0026	0.0959	0.0962	0.0103	0.0072	0.0068	0.037	0.0066	0.0143	0.1641
5	rs791645	173103337	1.13	0.554827224596281	2.78	1.33282513578435	0.020420470913178	0.179567655713298	0.1236	0.0616	0.0058	0.0023	0.0192	0.0035	0.0029	0.0178	0.1687	0.0158	0.0183	0.0069	0.0829	0.0174	0.0058	0.0032	0.0026	0.0957	0.0967	0.0106	0.0073	0.0068	0.0373	0.0067	0.0143	0.1635
5	rs62378567	173106225	1.13	0.554827224596281	2.78	1.33282513578435	0.0204643234005467	0.178360128274988	0.1236	0.0615	0.0058	0.0023	0.0192	0.0035	0.0029	0.0178	0.1687	0.0158	0.0183	0.0069	0.083	0.0174	0.0058	0.0032	0.0026	0.0957	0.0966	0.0106	0.0073	0.0068	0.0373	0.0067	0.0144	0.1635
5	rs13187242	173107759	1.13	0.554827224596281	2.78	1.33282513578435	0.0208353820360626	0.177055151267119	0.1236	0.0615	0.0058	0.0023	0.0192	0.0035	0.0029	0.0178	0.1687	0.0158	0.0183	0.0069	0.083	0.0174	0.0058	0.0032	0.0026	0.0957	0.0966	0.0106	0.0073	0.0068	0.0373	0.0067	0.0144	0.1635
5	rs17076264	173117206	1.13	0.554827224596281	2.78	1.33282513578435	0.0220517820231834	0.19344655532836	0.1235	0.0615	0.0058	0.0024	0.0192	0.0036	0.003	0.0178	0.1685	0.0158	0.0183	0.0069	0.0832	0.0174	0.0059	0.0033	0.0026	0.0954	0.0967	0.0107	0.0072	0.0068	0.0375	0.0067	0.0144	0.1632
5	rs72824229	173118945	1.13	0.554827224596281	2.78	1.33282513578435	0.0240696776494621	0.194170386651712	0.1235	0.0614	0.0058	0.0024	0.0192	0.0036	0.003	0.0178	0.1685	0.0157	0.0183	0.0069	0.0833	0.0173	0.0059	0.0033	0.0026	0.0953	0.0967	0.0107	0.0072	0.0067	0.0376	0.0067	0.0145	0.1631
5	rs791646	173122501	1.12	0.604706511137083	2.78	1.33282513578435	0.383042567849499	0.40818317931713	0.1242	0.0606	0.0058	0.0026	0.0187	0.0051	0.0033	0.0187	0.1678	0.0154	0.0182	0.0069	0.0834	0.0167	0.0058	0.0037	0.0027	0.0933	0.0978	0.0106	0.0069	0.0066	0.0394	0.0067	0.0149	0.1611
5	rs4868301	173123512	1.11	0.657414555049712	2.79	1.29830379804321	0.474506009308376	0.44365672767458	0.1243	0.0605	0.0058	0.0026	0.0187	0.0052	0.0033	0.0187	0.1677	0.0155	0.0182	0.007	0.0835	0.0167	0.0058	0.0037	0.0027	0.0932	0.0979	0.0107	0.0069	0.0066	0.0395	0.0067	0.0149	0.1607
5	rs7731815	173124941	1.11	0.657414555049712	2.79	1.29830379804321	0.503955228088578	0.48234356693159	0.1244	0.0605	0.0059	0.0025	0.0187	0.0052	0.0033	0.0188	0.1676	0.0154	0.0181	0.0071	0.0835	0.0167	0.0058	0.0038	0.0027	0.0932	0.0982	0.0108	0.0069	0.0066	0.0396	0.0067	0.0149	0.1601
5	rs2561053	173128421	1.11	0.657414555049712	2.79	1.29830379804321	0.536599552237679	0.595229135565897	0.124	0.0604	0.0059	0.0026	0.0187	0.0052	0.0034	0.0191	0.167	0.0153	0.0178	0.0072	0.0831	0.0167	0.0057	0.0039	0.0028	0.0934	0.0994	0.0107	0.0069	0.0065	0.04	0.0066	0.015	0.1599
5	rs2546725	173129604	1.11	0.657414555049712	2.8	1.26433078213629	0.520348156477217	0.648421210466989	0.1239	0.0605	0.0058	0.0026	0.0186	0.0052	0.0034	0.0192	0.1667	0.0153	0.0176	0.0072	0.0831	0.0168	0.0056	0.0039	0.0028	0.0933	0.0997	0.0107	0.0069	0.0066	0.0403	0.0066	0.015	0.1598
5	rs4868305	173131744	1.11	0.657414555049712	2.8	1.26433078213629	0.539472808582026	0.732517520443968	0.1243	0.0604	0.0059	0.0026	0.0186	0.0051	0.0035	0.0195	0.1666	0.0154	0.0176	0.0072	0.0833	0.0168	0.0056	0.004	0.0028	0.0932	0.0996	0.0107	0.0069	0.0066	0.0403	0.0066	0.015	0.1593
5	rs17690039	173133180	1.11	0.657414555049712	2.8	1.26433078213629	0.587920960340582	0.799332322199032	0.1243	0.0602	0.0058	0.0026	0.0186	0.0051	0.0035	0.0196	0.1662	0.0154	0.0175	0.0071	0.0835	0.0168	0.0055	0.0041	0.0028	0.0931	0.0998	0.0108	0.0068	0.0066	0.0403	0.0066	0.0151	0.1593
5	rs736077	173134162	1.11	0.657414555049712	2.8	1.26433078213629	0.627101491227908	0.835591673352517	0.1242	0.0601	0.0058	0.0026	0.0186	0.0051	0.0035	0.0198	0.1662	0.0154	0.0174	0.0071	0.0835	0.0168	0.0055	0.0042	0.0029	0.0931	0.0999	0.0108	0.0068	0.0066	0.0404	0.0066	0.0151	0.1593
5	rs749408	173136182	1.11	0.657414555049712	2.81	1.23090422469309	0.796919419062517	0.897954228227251	0.1242	0.0599	0.0058	0.0027	0.0185	0.0053	0.0035	0.0198	0.1661	0.0154	0.0173	0.0072	0.0833	0.0168	0.0054	0.0043	0.0029	0.0933	0.1002	0.0108	0.0067	0.0067	0.0406	0.0065	0.0151	0.159
5	rs703722	173136493	1.11	0.657414555049712	2.81	1.23090422469309	0.730159889656671	0.865491428617763	0.1243	0.0598	0.0058	0.0027	0.0186	0.0051	0.0035	0.0198	0.1662	0.0153	0.0172	0.0072	0.0831	0.0168	0.0054	0.0044	0.0029	0.0932	0.1004	0.0108	0.0067	0.0068	0.0405	0.0066	0.0152	0.159
5	rs112543431	173137796	1.11	0.657414555049712	2.81	1.23090422469309	0.675536490515613	0.833894142453842	0.1242	0.0598	0.0058	0.0027	0.0186	0.0051	0.0035	0.0197	0.1663	0.0153	0.0172	0.0072	0.0832	0.0169	0.0054	0.0045	0.0028	0.0932	0.1004	0.0109	0.0067	0.0068	0.0404	0.0066	0.0152	0.1589
5	rs8180392	173141268	1.11	0.657414555049712	2.79	1.29830379804321	0.685287059371846	1.05252815777986	0.124	0.0594	0.006	0.0027	0.0188	0.005	0.0037	0.0196	0.1664	0.0151	0.0172	0.0072	0.0822	0.0169	0.0056	0.0048	0.0031	0.0929	0.1007	0.011	0.0067	0.0069	0.0411	0.0066	0.0151	0.159
5	rs10067485	173144583	1.11	0.657414555049712	2.79	1.29830379804321	0.64637880214714	0.998982867549264	0.1245	0.0592	0.006	0.0027	0.0188	0.005	0.0037	0.0196	0.1659	0.0152	0.0171	0.0071	0.0821	0.0167	0.0056	0.0048	0.0031	0.0936	0.1012	0.011	0.0066	0.0068	0.0407	0.0064	0.0151	0.1591
5	rs12055068	173144682	1.11	0.657414555049712	2.8	1.26433078213629	0.647232249387403	0.987795814305642	0.1246	0.0592	0.006	0.0026	0.0188	0.0049	0.0036	0.0198	0.1662	0.0152	0.0171	0.0071	0.082	0.0166	0.0055	0.0048	0.0031	0.0934	0.1011	0.011	0.0064	0.0068	0.0408	0.0064	0.0148	0.1594
5	rs17747370	173144726	1.11	0.657414555049712	2.8	1.26433078213629	0.768204391104629	1.02303633223596	0.1249	0.0592	0.006	0.0027	0.0188	0.0052	0.0036	0.0198	0.1672	0.0152	0.017	0.0071	0.0816	0.0166	0.0055	0.0048	0.0031	0.0928	0.101	0.011	0.0065	0.0068	0.0408	0.0063	0.0149	0.1591
5	rs6888123	173148937	1.12	0.604706511137083	2.8	1.26433078213629	1.13990320146175	1.10170086129402	0.1263	0.0581	0.006	0.0027	0.0188	0.0056	0.0036	0.0196	0.1674	0.0151	0.0167	0.0071	0.0809	0.0163	0.0055	0.0048	0.0033	0.093	0.1015	0.0109	0.0063	0.0068	0.041	0.0062	0.0149	0.159
5	rs72807373	173149607	1.12	0.604706511137083	2.8	1.26433078213629	1.1339391533426	1.09616241472835	0.1266	0.058	0.006	0.0027	0.0188	0.0056	0.0036	0.0196	0.1673	0.0151	0.0167	0.0071	0.0808	0.0163	0.0055	0.0048	0.0033	0.0929	0.1014	0.011	0.0063	0.0068	0.041	0.0063	0.0149	0.1589
5	rs1107406	173151427	1.12	0.604706511137083	2.8	1.26433078213629	1.12735695778662	1.08103963173597	0.1266	0.058	0.006	0.0027	0.0188	0.0056	0.0036	0.0196	0.1672	0.0151	0.0168	0.0071	0.0807	0.0163	0.0056	0.0048	0.0033	0.0934	0.1013	0.011	0.0063	0.0068	0.0408	0.0063	0.0149	0.1587
5	rs10223202	173156504	1.12	0.604706511137083	2.8	1.26433078213629	0.959222115053417	1.20804288597663	0.1268	0.0582	0.0058	0.0027	0.0189	0.0056	0.0039	0.0198	0.1667	0.0151	0.0167	0.0071	0.081	0.0164	0.0056	0.0048	0.0034	0.093	0.1018	0.011	0.0063	0.0068	0.0409	0.0062	0.0148	0.1582
5	rs72807386	173156798	1.12	0.604706511137083	2.8	1.26433078213629	0.95214574165097	1.13831667506948	0.1267	0.058	0.0058	0.0027	0.019	0.0056	0.0038	0.0198	0.1668	0.0151	0.0167	0.0071	0.0809	0.0164	0.0056	0.0047	0.0034	0.0931	0.1018	0.011	0.0063	0.0068	0.0409	0.0062	0.0148	0.1585
5	rs77146849	173157581	1.12	0.604706511137083	2.8	1.26433078213629	0.926301926365763	1.11638619974084	0.1267	0.0581	0.0058	0.0027	0.019	0.0056	0.0038	0.0198	0.1668	0.0151	0.0167	0.0071	0.0809	0.0164	0.0056	0.0047	0.0034	0.0931	0.1018	0.0109	0.0063	0.0068	0.0409	0.0062	0.0148	0.1585
5	rs10071956	173160684	1.12	0.604706511137083	2.8	1.26433078213629	2.42978979610766	1.14898244472623	0.1286	0.0537	0.0059	0.003	0.019	0.0067	0.0038	0.0195	0.1654	0.0137	0.0165	0.0071	0.0804	0.0157	0.0059	0.0045	0.0034	0.0936	0.1037	0.0103	0.006	0.0073	0.0405	0.006	0.0146	0.1624
5	rs28510184	173167542	1.12	0.604706511137083	2.8	1.26433078213629	2.72198257002633	1.00682823605241	0.1291	0.053	0.0058	0.0034	0.0188	0.0068	0.0035	0.0192	0.1655	0.0135	0.0165	0.0072	0.0799	0.0154	0.006	0.0045	0.0035	0.0936	0.1034	0.0101	0.0061	0.0072	0.0402	0.006	0.0146	0.1644
5	rs2339991	173167850	1.12	0.604706511137083	2.8	1.26433078213629	2.71843170533531	1.0325272316286	0.1292	0.053	0.0058	0.0034	0.0188	0.0067	0.0035	0.0191	0.1657	0.0135	0.0164	0.0072	0.0797	0.0153	0.006	0.0045	0.0035	0.0934	0.1038	0.0101	0.0061	0.0072	0.0401	0.006	0.0146	0.1647
5	rs10061358	173170198	1.12	0.604706511137083	2.8	1.26433078213629	2.48866754770952	1.05252815777986	0.1293	0.0525	0.0059	0.0034	0.0189	0.0067	0.0036	0.0189	0.1661	0.0134	0.0164	0.0073	0.0794	0.0155	0.0063	0.0044	0.0035	0.0934	0.1036	0.01	0.006	0.0072	0.0401	0.0061	0.0148	0.1647
5	rs6887840	173171660	1.12	0.604706511137083	2.8	1.26433078213629	2.38333636470489	0.998982867549264	0.1293	0.0522	0.0059	0.0034	0.0189	0.0067	0.0036	0.019	0.1663	0.0134	0.0164	0.0073	0.0793	0.0155	0.0063	0.0044	0.0036	0.0935	0.1036	0.0098	0.006	0.0072	0.0399	0.0062	0.0148	0.1648
5	rs116605298	173172447	1.12	0.604706511137083	2.8	1.26433078213629	2.43499496802576	0.979341909787752	0.1294	0.0521	0.0059	0.0034	0.0189	0.0068	0.0036	0.019	0.1665	0.0134	0.0165	0.0073	0.0792	0.0155	0.0063	0.0047	0.0036	0.0932	0.1034	0.0099	0.006	0.0073	0.0397	0.0062	0.0148	0.1646
5	rs72809316	173176479	1.12	0.604706511137083	2.8	1.26433078213629	1.90422892663368	1.01821687517053	0.1302	0.052	0.0059	0.0034	0.0191	0.0066	0.0036	0.0191	0.1669	0.0134	0.0164	0.0074	0.079	0.0154	0.0064	0.0047	0.0037	0.0931	0.1031	0.0099	0.0061	0.0072	0.0393	0.0062	0.0148	0.1644
5	rs10476083	173177944	1.12	0.604706511137083	2.8	1.26433078213629	1.80413351887775	0.988594079956425	0.1303	0.052	0.0059	0.0034	0.0191	0.0065	0.0035	0.0191	0.1672	0.0134	0.0164	0.0074	0.079	0.0153	0.0063	0.0047	0.0037	0.0931	0.103	0.0098	0.0062	0.0071	0.0391	0.0062	0.0149	0.1645
5	rs811010	173181008	1.13	0.554827224596281	2.8	1.26433078213629	1.16561576077756	0.815576365182048	0.1303	0.0526	0.0058	0.0034	0.019	0.0061	0.0035	0.0198	0.1666	0.0137	0.0165	0.0076	0.0799	0.0156	0.0063	0.0047	0.0038	0.0926	0.1018	0.0097	0.0063	0.007	0.0384	0.0063	0.0149	0.165
5	rs17076413	173182538	1.13	0.554827224596281	2.8	1.26433078213629	0.881852817023039	0.74514598301782	0.1307	0.0529	0.0058	0.0034	0.019	0.006	0.0035	0.02	0.1669	0.0136	0.0165	0.0076	0.0798	0.0154	0.0063	0.0046	0.0039	0.0922	0.1014	0.0096	0.0063	0.007	0.038	0.0063	0.015	0.1655
5	rs62379498	173183410	1.14	0.507725131913635	2.8	1.26433078213629	0.482841492455601	0.563108761045258	0.1315	0.0525	0.0058	0.0033	0.019	0.0055	0.0034	0.0203	0.1667	0.0135	0.0165	0.0076	0.0803	0.0154	0.0065	0.0044	0.004	0.0918	0.1004	0.0097	0.0062	0.0072	0.038	0.0063	0.0152	0.1661
5	rs1363617	173183624	1.14	0.507725131913635	2.8	1.26433078213629	0.437902940545545	0.533100332944178	0.1317	0.0522	0.0058	0.0033	0.019	0.0054	0.0034	0.0205	0.1665	0.0134	0.0164	0.0076	0.0805	0.0155	0.0066	0.0042	0.004	0.0919	0.1004	0.0096	0.0062	0.0072	0.0379	0.0062	0.0153	0.1664
5	rs72809317	173184560	1.14	0.507725131913635	2.8	1.26433078213629	0.18508670402058	0.47137772545368	0.1322	0.0537	0.006	0.0031	0.0192	0.0049	0.0033	0.0211	0.1652	0.0134	0.0163	0.0076	0.0811	0.0155	0.0068	0.0038	0.004	0.0907	0.0997	0.0092	0.0066	0.007	0.038	0.006	0.0152	0.1675
5	rs9313653	173184742	1.14	0.507725131913635	2.8	1.26433078213629	0.170199381056164	0.472322804073539	0.1323	0.054	0.006	0.003	0.0192	0.0048	0.0033	0.0213	0.1651	0.0134	0.0163	0.0076	0.0811	0.0156	0.0068	0.0037	0.0039	0.0904	0.0996	0.0092	0.0067	0.007	0.038	0.006	0.0153	0.1675
5	rs811008	173185882	1.15	0.46334549806667	2.8	1.26433078213629	0.0760241602936287	0.390751785231909	0.1328	0.055	0.0058	0.0028	0.0195	0.0043	0.0033	0.0217	0.1644	0.0135	0.0163	0.0075	0.0821	0.016	0.0069	0.0033	0.0037	0.0896	0.0998	0.0092	0.0067	0.0068	0.0379	0.0059	0.0153	0.1668
5	rs791341	173188182	1.15	0.46334549806667	2.8	1.26433078213629	0.0353236019435937	0.322502909233952	0.1338	0.0564	0.0057	0.0025	0.0198	0.0036	0.0032	0.0224	0.1628	0.0137	0.0165	0.0074	0.0831	0.0165	0.0072	0.0027	0.0034	0.0881	0.0999	0.0091	0.0067	0.0065	0.0376	0.0059	0.0155	0.1669
5	rs13164659	173191624	1.14	0.507725131913635	2.8	1.26433078213629	0.0271509689358855	0.313790652930855	0.1341	0.0569	0.0058	0.0024	0.02	0.0033	0.0032	0.0227	0.1626	0.0138	0.0166	0.0071	0.0833	0.0166	0.0073	0.0027	0.0034	0.0877	0.0999	0.0092	0.0068	0.0064	0.0371	0.006	0.0158	0.1663
5	rs78157500	173192491	1.14	0.507725131913635	2.8	1.26433078213629	0.0260700182541446	0.340505823175007	0.1336	0.057	0.0057	0.0024	0.02	0.0032	0.0032	0.0226	0.1627	0.0138	0.0166	0.0071	0.0838	0.0166	0.0072	0.0026	0.0033	0.0882	0.0998	0.0091	0.007	0.0063	0.0372	0.006	0.0159	0.166
5	rs72809323	173193138	1.14	0.507725131913635	2.8	1.26433078213629	0.028685915057468	0.33373667732889	0.1335	0.0571	0.0057	0.0024	0.02	0.0032	0.0032	0.0225	0.1627	0.0139	0.0167	0.0072	0.0837	0.0166	0.0072	0.0026	0.0033	0.0881	0.1	0.0091	0.0071	0.0062	0.0371	0.006	0.0159	0.1661
5	rs2546763	173197653	1.14	0.507725131913635	2.8	1.26433078213629	0.0319500390514266	0.303597103150958	0.1335	0.0572	0.0057	0.0024	0.02	0.0032	0.0032	0.0224	0.1627	0.0139	0.0167	0.0072	0.0839	0.0166	0.0073	0.0026	0.0033	0.0881	0.1001	0.0091	0.0072	0.0061	0.037	0.006	0.0159	0.166
5	rs12055061	173202878	1.13	0.554827224596281	2.8	1.26433078213629	0.028009762337581	0.318622093693423	0.1334	0.0575	0.0057	0.0023	0.0202	0.0029	0.0032	0.0223	0.1623	0.014	0.0167	0.0073	0.0839	0.0168	0.0073	0.0026	0.0031	0.0881	0.0999	0.0091	0.0072	0.0061	0.037	0.006	0.016	0.1659
5	rs2561759	173203737	1.13	0.554827224596281	2.8	1.26433078213629	0.0339709508759161	0.306704457765356	0.1334	0.0575	0.0057	0.0022	0.0202	0.003	0.0032	0.0223	0.1622	0.014	0.0167	0.0073	0.0838	0.0168	0.0074	0.0026	0.0033	0.0881	0.0999	0.0091	0.0073	0.0062	0.0369	0.006	0.016	0.1658
5	rs812618	173204210	1.13	0.554827224596281	2.8	1.26433078213629	0.0290677547701985	0.298478900403108	0.1335	0.0574	0.0057	0.0022	0.0202	0.003	0.0032	0.0223	0.1619	0.0141	0.0167	0.0073	0.0838	0.0168	0.0074	0.0026	0.0033	0.0884	0.0997	0.0092	0.0073	0.0062	0.0368	0.0061	0.0161	0.1658
5	rs16821	173207311	1.13	0.554827224596281	2.8	1.26433078213629	0.0189032929119632	0.324813677246017	0.1343	0.0574	0.0057	0.0024	0.0203	0.003	0.0034	0.0234	0.1609	0.014	0.0167	0.0074	0.0833	0.0165	0.0073	0.0025	0.0032	0.0884	0.0982	0.0096	0.0078	0.0064	0.0357	0.0063	0.0161	0.1667
5	rs111372208	173208973	1.13	0.554827224596281	2.8	1.26433078213629	0.0166400215983006	0.320924657666739	0.1346	0.0575	0.0057	0.0024	0.0203	0.003	0.0034	0.0235	0.1608	0.0142	0.0167	0.0074	0.0832	0.0165	0.0073	0.0025	0.0032	0.0884	0.098	0.0096	0.0078	0.0065	0.0355	0.0063	0.0162	0.1667
5	rs55939066	173209355	1.13	0.554827224596281	2.8	1.26433078213629	0.016273194782969	0.320560769884433	0.1346	0.0575	0.0057	0.0024	0.0203	0.003	0.0034	0.0235	0.1608	0.0142	0.0167	0.0074	0.0832	0.0165	0.0073	0.0025	0.0032	0.0884	0.098	0.0096	0.0078	0.0065	0.0355	0.0063	0.0162	0.1667
5	rs10058137	173211092	1.13	0.554827224596281	2.8	1.26433078213629	0.0157885478867794	0.317291270484632	0.1347	0.0575	0.0057	0.0024	0.0203	0.003	0.0033	0.0236	0.1608	0.0142	0.0167	0.0074	0.083	0.0165	0.0073	0.0025	0.0031	0.0885	0.0978	0.0096	0.0078	0.0065	0.0354	0.0064	0.0162	0.1667
5	rs17749013	173212464	1.13	0.554827224596281	2.8	1.26433078213629	0.0145140538239347	0.313549655750438	0.1347	0.0577	0.0057	0.0024	0.0203	0.003	0.0033	0.0236	0.1609	0.0142	0.0167	0.0073	0.0828	0.0166	0.0073	0.0025	0.0031	0.0885	0.0976	0.0096	0.0078	0.0065	0.0354	0.0064	0.0163	0.1667
5	rs1158656	173213637	1.13	0.554827224596281	2.81	1.23090422469309	0.0136990937324937	0.304791118788898	0.1347	0.0577	0.0056	0.0025	0.0203	0.003	0.0034	0.0236	0.1611	0.0142	0.0167	0.0073	0.0827	0.0166	0.0073	0.0025	0.0031	0.0885	0.0974	0.0097	0.0078	0.0065	0.0354	0.0064	0.0163	0.1667
5	rs76015258	173215008	1.13	0.554827224596281	2.8	1.26433078213629	0.0147889112767474	0.318137967515248	0.1347	0.0578	0.0056	0.0025	0.0203	0.0031	0.0034	0.0237	0.1611	0.0142	0.0168	0.0073	0.0827	0.0166	0.0073	0.0025	0.0032	0.0883	0.0972	0.0097	0.0078	0.0064	0.0353	0.0065	0.0164	0.1667
5	rs58380746	173216831	1.13	0.554827224596281	2.8	1.26433078213629	0.0174230473768791	0.309581160254168	0.1347	0.0581	0.0055	0.0025	0.0204	0.0031	0.0034	0.0238	0.1614	0.0142	0.0169	0.0073	0.0829	0.0166	0.0073	0.0024	0.0032	0.0879	0.0969	0.0097	0.0079	0.0064	0.035	0.0065	0.0165	0.1666
5	rs17076500	173217328	1.13	0.554827224596281	2.77	1.36789661096653	0.0158612868250497	0.27908610919341	0.1346	0.0592	0.0055	0.0026	0.0204	0.0031	0.0034	0.0234	0.1613	0.0141	0.017	0.0072	0.0831	0.0165	0.0073	0.0024	0.0032	0.0872	0.0965	0.0097	0.008	0.0064	0.0349	0.0065	0.0166	0.1669
5	rs77104782	173218766	1.13	0.554827224596281	2.77	1.36789661096653	0.0218854792578804	0.282932830997095	0.1343	0.0602	0.0056	0.0026	0.0203	0.003	0.0033	0.0238	0.1616	0.0142	0.017	0.0072	0.0829	0.0164	0.0073	0.0023	0.0034	0.0868	0.0961	0.0096	0.008	0.0063	0.0345	0.0065	0.0167	0.1671
5	rs17692612	173219779	1.13	0.554827224596281	2.76	1.40351999273484	0.0240795450146349	0.285857716773013	0.1344	0.0602	0.0056	0.0026	0.0203	0.003	0.0033	0.0239	0.1614	0.0142	0.0171	0.0072	0.0829	0.0164	0.0073	0.0023	0.0034	0.0868	0.0959	0.0096	0.008	0.0062	0.0344	0.0065	0.0167	0.1672
5	rs112086585	173223271	1.13	0.554827224596281	2.76	1.40351999273484	0.0365673111621212	0.278969794203787	0.1346	0.0607	0.0056	0.0026	0.0203	0.003	0.0032	0.0242	0.1617	0.0141	0.017	0.0071	0.0827	0.0164	0.0074	0.0023	0.0036	0.0867	0.0954	0.0095	0.0081	0.0061	0.0341	0.0065	0.0167	0.1673
5	rs17749279	173224082	1.13	0.554827224596281	2.76	1.40351999273484	0.0408362574305024	0.278737208904261	0.1346	0.0608	0.0056	0.0026	0.0203	0.003	0.0032	0.0243	0.1617	0.0141	0.017	0.0071	0.0827	0.0163	0.0074	0.0022	0.0036	0.0867	0.0953	0.0095	0.0081	0.006	0.034	0.0065	0.0167	0.1673
5	rs791374	173224804	1.13	0.554827224596281	2.77	1.36789661096653	0.0435555235912251	0.27236458532069	0.1347	0.0609	0.0057	0.0026	0.0203	0.003	0.0032	0.0243	0.1618	0.0141	0.0171	0.0071	0.0827	0.0163	0.0074	0.0022	0.0037	0.0866	0.0952	0.0095	0.0081	0.006	0.0339	0.0065	0.0167	0.1674
5	rs791377	173226092	1.13	0.554827224596281	2.77	1.36789661096653	0.0450521182360717	0.269022860928365	0.1348	0.061	0.0057	0.0026	0.0203	0.003	0.0032	0.0243	0.1617	0.0141	0.0171	0.0072	0.0826	0.0164	0.0074	0.0022	0.0037	0.0866	0.0952	0.0094	0.0081	0.0059	0.0338	0.0065	0.0167	0.1676
5	rs77356376	173226340	1.13	0.554827224596281	2.77	1.36789661096653	0.0442315218509273	0.271902898866162	0.1348	0.0611	0.0057	0.0026	0.0203	0.003	0.0032	0.0243	0.1617	0.0141	0.017	0.0072	0.0826	0.0164	0.0074	0.0022	0.0037	0.0866	0.0952	0.0094	0.0081	0.0059	0.0338	0.0065	0.0167	0.1676
5	rs55899552	173229685	1.13	0.554827224596281	2.76	1.40351999273484	0.0398156869187269	0.261579556420856	0.1348	0.0615	0.0058	0.0025	0.0203	0.0029	0.0031	0.0244	0.1618	0.014	0.017	0.0072	0.0826	0.0164	0.0073	0.0022	0.0036	0.0863	0.0958	0.0091	0.0081	0.0058	0.0336	0.0064	0.0167	0.1678
5	rs114319277	173232030	1.13	0.554827224596281	2.76	1.40351999273484	0.0383453386100844	0.252959970246721	0.1348	0.0617	0.0058	0.0025	0.0203	0.0029	0.0031	0.0244	0.1618	0.014	0.0169	0.0072	0.0825	0.0164	0.0072	0.0022	0.0036	0.0861	0.096	0.009	0.0081	0.0058	0.0335	0.0064	0.0167	0.1678
5	rs2546743	173233525	1.13	0.554827224596281	2.76	1.40351999273484	0.0353236019435937	0.254880141437348	0.1348	0.062	0.0058	0.0025	0.0203	0.0029	0.0031	0.0244	0.1618	0.014	0.0169	0.0072	0.0825	0.0164	0.0071	0.0022	0.0036	0.0859	0.0964	0.0088	0.0081	0.0057	0.0334	0.0064	0.0167	0.168
5	rs2973357	173234264	1.13	0.554827224596281	2.75	1.43969700504398	0.0325936709305195	0.227005672416154	0.1347	0.0622	0.0059	0.0025	0.0203	0.0029	0.003	0.0244	0.1619	0.014	0.0169	0.0072	0.0824	0.0164	0.0071	0.0022	0.0035	0.0857	0.0967	0.0086	0.0081	0.0057	0.0333	0.0064	0.0167	0.168
5	Affx-26140992	173235244	1.13	0.554827224596281	2.75	1.43969700504398	0.0302463944673456	0.232585218397759	0.1348	0.0625	0.0059	0.0025	0.0202	0.0028	0.003	0.0245	0.162	0.014	0.0169	0.0072	0.0824	0.0164	0.0071	0.0022	0.0035	0.0855	0.0969	0.0085	0.0081	0.0057	0.0333	0.0064	0.0166	0.168
5	rs2546733	173235392	1.13	0.554827224596281	2.73	1.51371859856499	0.0295329659729849	0.215979896308117	0.1348	0.0625	0.006	0.0025	0.0202	0.0028	0.003	0.0245	0.162	0.014	0.0169	0.0072	0.0824	0.0164	0.0071	0.0022	0.0035	0.0855	0.097	0.0084	0.0081	0.0057	0.0333	0.0064	0.0166	0.1681
5	rs79531495	173241006	1.12	0.604706511137083	2.73	1.51371859856499	0.0307952430441169	0.21223826975051	0.1349	0.0647	0.0065	0.0025	0.0201	0.0028	0.0028	0.0249	0.1621	0.014	0.0168	0.0071	0.0809	0.0163	0.0069	0.0023	0.0031	0.0851	0.0977	0.0083	0.0081	0.0054	0.0328	0.0063	0.0166	0.1681
5	rs2546771	173243119	1.12	0.604706511137083	2.73	1.51371859856499	0.03280202685425	0.203032100180792	0.1349	0.0652	0.0066	0.0025	0.0201	0.0028	0.0028	0.025	0.1621	0.014	0.0168	0.0071	0.0805	0.0163	0.0069	0.0024	0.003	0.0851	0.0978	0.0083	0.0081	0.0053	0.0327	0.0063	0.0165	0.168
5	rs12652980	173249692	1.12	0.604706511137083	2.72	1.55156641274857	0.0335573254003287	0.201877822249935	0.1347	0.0654	0.0067	0.0025	0.0202	0.0028	0.0028	0.025	0.1622	0.014	0.0168	0.0071	0.0804	0.0163	0.0069	0.0024	0.0029	0.0851	0.0977	0.0083	0.0081	0.0053	0.0327	0.0062	0.0165	0.168
5	rs360013	173260597	1.12	0.604706511137083	2.72	1.55156641274857	0.0366468663157355	0.20124914548629	0.1339	0.066	0.0069	0.0026	0.0201	0.003	0.003	0.0251	0.1626	0.0139	0.0168	0.0072	0.0798	0.0164	0.0069	0.0026	0.0027	0.0852	0.0974	0.0081	0.0082	0.0053	0.0328	0.0061	0.0166	0.1677
5	rs260876	173262738	1.12	0.604706511137083	2.72	1.55156641274857	0.0361976366341846	0.2105350213719	0.134	0.0663	0.0069	0.0026	0.0202	0.003	0.0029	0.0252	0.1628	0.0138	0.0168	0.0072	0.0795	0.0163	0.0068	0.0028	0.0026	0.0857	0.0971	0.0079	0.0081	0.0053	0.0329	0.006	0.0166	0.1676
5	rs77706937	173267264	1.12	0.604706511137083	2.68	1.70857362779915	0.0383727286579453	0.211492539641594	0.1339	0.0664	0.007	0.0026	0.0203	0.003	0.0029	0.0253	0.1628	0.0138	0.0168	0.0072	0.0794	0.0163	0.0068	0.0029	0.0026	0.0857	0.0971	0.0079	0.0082	0.0053	0.0329	0.006	0.0166	0.1675
5	rs10078660	173277210	1.12	0.604706511137083	2.68	1.70857362779915	0.0612169627830254	0.241313805565374	0.1338	0.0669	0.007	0.0026	0.0201	0.003	0.0027	0.0257	0.1629	0.0138	0.0167	0.0071	0.079	0.0164	0.0066	0.0032	0.0024	0.0862	0.0966	0.0076	0.0083	0.0052	0.0327	0.0059	0.0165	0.1681
5	rs62376903	173278859	1.12	0.604706511137083	2.68	1.70857362779915	0.0620471224114175	0.241536117976837	0.1339	0.067	0.007	0.0026	0.0201	0.003	0.0027	0.0257	0.1631	0.0138	0.0167	0.0071	0.0788	0.0164	0.0066	0.0032	0.0023	0.0862	0.0965	0.0076	0.0082	0.0052	0.0327	0.0059	0.0165	0.1683
5	rs359457	173279842	1.12	0.604706511137083	2.67	1.74923671946615	0.061990285978119	0.234344671015195	0.1339	0.067	0.007	0.0026	0.0201	0.003	0.0027	0.0257	0.1632	0.0138	0.0167	0.0071	0.0788	0.0164	0.0066	0.0032	0.0023	0.0862	0.0964	0.0075	0.0082	0.0052	0.0326	0.0059	0.0165	0.1684
5	rs13170074	173282782	1.12	0.604706511137083	2.66	1.79046711851491	0.0610293191003281	0.231487736252763	0.1337	0.0671	0.0071	0.0026	0.0201	0.0031	0.0028	0.0257	0.1633	0.0138	0.0167	0.0071	0.0781	0.0165	0.0066	0.0032	0.0023	0.0863	0.0968	0.0075	0.0083	0.0053	0.0326	0.0059	0.0164	0.1685
5	rs359443	173283265	1.12	0.604706511137083	2.66	1.79046711851491	0.060991836038103	0.230939624699102	0.1337	0.067	0.0071	0.0026	0.0201	0.0031	0.0028	0.0257	0.1633	0.0138	0.0167	0.0071	0.078	0.0165	0.0066	0.0032	0.0023	0.0863	0.0968	0.0075	0.0083	0.0053	0.0326	0.0059	0.0164	0.1685
5	rs116244930	173300960	1.12	0.604706511137083	2.62	1.96108800414928	0.0660719652743163	0.22591680768876	0.134	0.067	0.0071	0.0025	0.0201	0.003	0.0026	0.0259	0.163	0.0138	0.0169	0.0073	0.077	0.0164	0.0067	0.0031	0.0022	0.0862	0.0967	0.0076	0.0086	0.0054	0.0324	0.006	0.0165	0.1691
5	rs359441	173306596	1.12	0.604706511137083	2.62	1.96108800414928	0.0652654255367443	0.222877072589511	0.134	0.067	0.0071	0.0025	0.0201	0.003	0.0026	0.0259	0.163	0.0138	0.0169	0.0073	0.0769	0.0164	0.0067	0.0031	0.0022	0.0862	0.0967	0.0076	0.0086	0.0054	0.0324	0.0061	0.0165	0.1691
5	rs359458	173311045	1.12	0.604706511137083	2.62	1.96108800414928	0.0651283726500597	0.226678834282372	0.1339	0.067	0.0071	0.0025	0.0202	0.003	0.0026	0.0259	0.1627	0.0138	0.017	0.0073	0.0769	0.0164	0.0067	0.0031	0.0022	0.0862	0.0966	0.0076	0.0086	0.0054	0.0325	0.0061	0.0165	0.1692
5	rs116046828	173321844	1.12	0.604706511137083	2.62	1.96108800414928	0.0629994620553717	0.229079194451356	0.1339	0.0669	0.0071	0.0025	0.0202	0.0031	0.0027	0.0259	0.1625	0.0138	0.017	0.0073	0.0769	0.0164	0.0067	0.0031	0.0022	0.0864	0.0968	0.0076	0.0086	0.0054	0.0324	0.006	0.0165	0.1691
5	rs6556093	173333586	1.12	0.604706511137083	2.62	1.96108800414928	0.0597079766107545	0.234234580008827	0.1339	0.0668	0.0071	0.0025	0.0202	0.0031	0.0027	0.0259	0.1622	0.0138	0.017	0.0072	0.0769	0.0164	0.0067	0.0032	0.0022	0.0866	0.0968	0.0076	0.0087	0.0054	0.0324	0.006	0.0166	0.1692
5	rs17763373	173359331	1.12	0.604706511137083	2.62	1.96108800414928	0.0721724688804717	0.234454778689623	0.1341	0.0668	0.0071	0.0025	0.0203	0.0031	0.0027	0.0259	0.1619	0.0137	0.0171	0.0073	0.0768	0.0164	0.0067	0.0031	0.0022	0.0867	0.0966	0.0076	0.0087	0.0054	0.0323	0.0059	0.0168	0.1695
5	rs6861681	173362458	1.12	0.604706511137083	2.62	1.96108800414928	0.0718799403229598	0.233794382761403	0.1341	0.0668	0.0071	0.0025	0.0203	0.0031	0.0027	0.0259	0.1619	0.0137	0.0171	0.0073	0.0768	0.0164	0.0067	0.0031	0.0022	0.0867	0.0966	0.0076	0.0087	0.0054	0.0323	0.0059	0.0168	0.1695
5	rs75122266	173374270	1.12	0.604706511137083	2.62	1.96108800414928	0.0729282312722355	0.236881354710373	0.1341	0.0668	0.0071	0.0025	0.0203	0.0031	0.0027	0.0259	0.1619	0.0138	0.0171	0.0073	0.0768	0.0164	0.0067	0.0031	0.0022	0.0867	0.0965	0.0076	0.0086	0.0054	0.0323	0.0059	0.0168	0.1695
5	rs6897018	173396930	1.12	0.604706511137083	2.62	1.96108800414928	0.0686723824838391	0.206508097723319	0.1349	0.0666	0.0072	0.0024	0.0203	0.0031	0.0027	0.026	0.1606	0.0137	0.0172	0.0073	0.0765	0.0167	0.0067	0.0031	0.0021	0.0869	0.0961	0.0075	0.0086	0.0054	0.0321	0.0062	0.0168	0.1701
5	rs34680794	173410650	1.11	0.657414555049712	2.62	1.96108800414928	0.0911568306456518	0.210003689127119	0.1347	0.0666	0.0073	0.0023	0.0204	0.003	0.0026	0.0266	0.1598	0.0137	0.0173	0.0075	0.0767	0.017	0.0067	0.0031	0.002	0.0869	0.0957	0.0074	0.0085	0.0054	0.0319	0.0062	0.0168	0.1706
5	rs56223135	173413153	1.11	0.657414555049712	2.63	1.91757534882317	0.0949976536083218	0.208412367335258	0.1347	0.0666	0.0073	0.0023	0.0204	0.003	0.0026	0.0267	0.1597	0.0137	0.0173	0.0075	0.0767	0.017	0.0067	0.0031	0.002	0.0869	0.0956	0.0074	0.0085	0.0054	0.0318	0.0063	0.0169	0.1707
5	rs36076454	173414926	1.11	0.657414555049712	2.63	1.91757534882317	0.0964260145097491	0.21245149490782	0.1347	0.0666	0.0073	0.0023	0.0204	0.003	0.0026	0.0268	0.1596	0.0137	0.0173	0.0075	0.0767	0.017	0.0068	0.0031	0.002	0.0869	0.0956	0.0074	0.0085	0.0055	0.0318	0.0063	0.0169	0.1707
5	rs6556099	173417042	1.11	0.657414555049712	2.63	1.91757534882317	0.0925731550494767	0.216516171603596	0.1344	0.0668	0.0075	0.0022	0.0205	0.0029	0.0025	0.0267	0.1587	0.0135	0.0174	0.0079	0.0769	0.017	0.0069	0.003	0.0019	0.0871	0.0949	0.0077	0.0086	0.0056	0.0317	0.0066	0.0167	0.1713
5	rs7703555	173418926	1.11	0.657414555049712	2.64	1.87463514709589	0.0772421753011689	0.210960407392729	0.1337	0.0668	0.0074	0.0022	0.0208	0.0028	0.0025	0.0261	0.1578	0.0134	0.0171	0.0083	0.0769	0.0171	0.0071	0.0028	0.0018	0.0896	0.094	0.0077	0.0084	0.0057	0.0315	0.0068	0.0167	0.172
5	rs56138314	173426709	1.11	0.657414555049712	2.65	1.83226616032001	0.0720052152182982	0.211279633482853	0.1336	0.067	0.0074	0.0022	0.0208	0.0027	0.0025	0.0261	0.1576	0.0134	0.0171	0.0083	0.0768	0.0171	0.0071	0.0028	0.0018	0.0897	0.0941	0.0077	0.0084	0.0057	0.0314	0.0068	0.0167	0.1719
5	rs72814728	173428567	1.11	0.657414555049712	2.64	1.87463514709589	0.0724028542647206	0.211492539641594	0.1336	0.067	0.0074	0.0022	0.0208	0.0027	0.0025	0.0261	0.1577	0.0134	0.0171	0.0083	0.0768	0.0171	0.0071	0.0028	0.0018	0.0897	0.0941	0.0077	0.0084	0.0057	0.0314	0.0068	0.0167	0.1719
5	rs34860433	173453896	1.11	0.657414555049712	2.63	1.91757534882317	0.0729492976319547	0.213946050265809	0.1335	0.067	0.0074	0.0022	0.0208	0.0027	0.0025	0.0261	0.1578	0.0134	0.0171	0.0083	0.0768	0.0171	0.0071	0.0028	0.0018	0.0898	0.0941	0.0076	0.0084	0.0057	0.0314	0.0068	0.0167	0.1718
5	rs13182125	173455469	1.11	0.657414555049712	2.62	1.96108800414928	0.0729492976319547	0.213946050265809	0.1335	0.067	0.0074	0.0022	0.0208	0.0027	0.0025	0.0261	0.1578	0.0134	0.0171	0.0083	0.0768	0.0171	0.0071	0.0028	0.0018	0.0898	0.0941	0.0076	0.0084	0.0057	0.0314	0.0068	0.0167	0.1718
5	rs12519214	173475925	1.11	0.657414555049712	2.62	1.96108800414928	0.073075778674329	0.215122767138093	0.1334	0.067	0.0074	0.0022	0.0208	0.0027	0.0025	0.0261	0.1578	0.0134	0.0171	0.0083	0.0768	0.0171	0.0071	0.0028	0.0018	0.0899	0.0941	0.0076	0.0084	0.0057	0.0314	0.0068	0.0167	0.1718
5	rs112797014	173478258	1.11	0.657414555049712	2.62	1.96108800414928	0.0732868962573753	0.216301608967598	0.1334	0.067	0.0074	0.0022	0.0208	0.0027	0.0025	0.0261	0.1578	0.0134	0.0171	0.0083	0.0768	0.0171	0.0071	0.0028	0.0018	0.0899	0.0941	0.0076	0.0084	0.0057	0.0314	0.0068	0.0167	0.1718
5	rs116674490	173479675	1.11	0.657414555049712	2.62	1.96108800414928	0.073392603157641	0.22157844819789	0.1334	0.067	0.0074	0.0022	0.0208	0.0027	0.0025	0.0261	0.1578	0.0134	0.0171	0.0083	0.0768	0.0171	0.0071	0.0028	0.0018	0.0899	0.0941	0.0076	0.0084	0.0057	0.0314	0.0068	0.0167	0.1718
5	rs78661746	173488247	1.11	0.657414555049712	2.63	1.91757534882317	0.0710898207696274	0.222768759221642	0.1334	0.067	0.0074	0.0022	0.0208	0.0027	0.0025	0.0261	0.1578	0.0134	0.017	0.0083	0.0768	0.0171	0.0071	0.0028	0.0018	0.0899	0.0941	0.0076	0.0084	0.0057	0.0314	0.0068	0.0167	0.1719
5	rs114135265	173492825	1.11	0.657414555049712	2.63	1.91757534882317	0.0692818218229368	0.22439526242561	0.1334	0.067	0.0074	0.0022	0.0208	0.0028	0.0025	0.026	0.1578	0.0134	0.017	0.0083	0.0768	0.0171	0.0071	0.0028	0.0018	0.0899	0.0941	0.0076	0.0084	0.0057	0.0314	0.0068	0.0167	0.1719
5	rs115753617	173498947	1.11	0.657414555049712	2.63	1.91757534882317	0.0681067398817337	0.249807351088719	0.1335	0.0671	0.0073	0.0022	0.0208	0.0027	0.0025	0.0261	0.1579	0.0134	0.017	0.0082	0.0768	0.0171	0.007	0.0028	0.0018	0.0899	0.0942	0.0076	0.0084	0.0056	0.0315	0.0068	0.0166	0.1719
5	rs17839792	173504909	1.1	0.712999886098274	2.63	1.91757534882317	0.0663488583283305	0.259529890680576	0.1335	0.0671	0.0072	0.0022	0.0208	0.0027	0.0025	0.026	0.158	0.0134	0.017	0.0082	0.0768	0.0171	0.007	0.0027	0.0018	0.09	0.0942	0.0076	0.0084	0.0056	0.0315	0.0068	0.0166	0.172
5	rs114370627	173511536	1.1	0.712999886098274	2.64	1.87463514709589	0.0774609929894526	0.307782281988098	0.1335	0.0671	0.0072	0.0022	0.0209	0.0027	0.0025	0.026	0.1579	0.0134	0.0169	0.0082	0.0768	0.0171	0.007	0.0027	0.0017	0.09	0.0942	0.0076	0.0083	0.0056	0.0315	0.0068	0.0166	0.172
5	rs17708750	173512434	1.1	0.712999886098274	2.64	1.87463514709589	0.0785389708870032	0.3044327667443	0.1335	0.0671	0.0072	0.0022	0.0209	0.0027	0.0025	0.026	0.1579	0.0134	0.0169	0.0082	0.0768	0.0171	0.007	0.0027	0.0017	0.09	0.0942	0.0076	0.0083	0.0056	0.0315	0.0068	0.0166	0.172
5	rs6873528	173517804	1.1	0.712999886098274	2.67	1.74923671946615	0.0852791551054111	0.312104827994577	0.1336	0.0672	0.0071	0.0022	0.0208	0.0027	0.0025	0.0261	0.1578	0.0134	0.017	0.0082	0.0768	0.0172	0.007	0.0027	0.0016	0.09	0.0942	0.0076	0.0083	0.0056	0.0316	0.0068	0.0166	0.1721
5	rs56149391	173523067	1.1	0.712999886098274	2.71	1.5899743257468	0.112945564110255	0.453382189754086	0.1333	0.0673	0.0071	0.0022	0.0208	0.0027	0.0025	0.0262	0.1571	0.0134	0.017	0.0082	0.0768	0.0173	0.007	0.0026	0.0015	0.0902	0.0946	0.0076	0.0082	0.0056	0.0315	0.0067	0.0166	0.1726
5	rs10076619	173525872	1.1	0.712999886098274	2.71	1.5899743257468	0.113725023757858	0.404809802999131	0.1331	0.0673	0.0071	0.0021	0.0208	0.0026	0.0024	0.0263	0.1566	0.0134	0.0169	0.0082	0.0769	0.0173	0.007	0.0026	0.0014	0.0903	0.0949	0.0077	0.0082	0.0056	0.0315	0.0067	0.0166	0.1729
5	rs9799963	173530413	1.1	0.712999886098274	2.72	1.55156641274857	0.150192576705133	0.569753043920413	0.1331	0.0673	0.007	0.0021	0.0208	0.0026	0.0024	0.0262	0.1566	0.0135	0.0169	0.0082	0.0769	0.0173	0.007	0.0026	0.0014	0.0903	0.0948	0.0077	0.0082	0.0056	0.0315	0.0067	0.0166	0.1729
5	rs115822479	173536952	1.1	0.712999886098274	2.72	1.55156641274857	0.165339139426496	0.60569503500225	0.1329	0.0674	0.007	0.0021	0.0209	0.0026	0.0024	0.0262	0.1566	0.0136	0.0169	0.0082	0.0769	0.0173	0.007	0.0026	0.0014	0.0903	0.0945	0.0077	0.0082	0.0057	0.0314	0.0068	0.0167	0.1728
5	rs78326313	173538945	1.11	0.657414555049712	2.73	1.51371859856499	0.139693889368837	0.495013734520578	0.1325	0.0674	0.0071	0.0021	0.0211	0.0025	0.0024	0.0261	0.1566	0.014	0.0168	0.0084	0.0769	0.0173	0.0071	0.0026	0.0015	0.0902	0.0937	0.0079	0.0083	0.0059	0.0314	0.0071	0.0169	0.1725
5	rs12516173	173542308	1.1	0.712999886098274	2.72	1.55156641274857	0.175647776035857	0.591226405459382	0.1326	0.0674	0.0071	0.0022	0.0216	0.0024	0.0022	0.0265	0.155	0.0146	0.0169	0.0086	0.0773	0.0175	0.0074	0.0026	0.0016	0.0903	0.0905	0.0085	0.0086	0.0066	0.0308	0.0083	0.0173	0.1718
5	rs12519464	173542557	1.1	0.712999886098274	2.73	1.51371859856499	0.172087829654633	0.549176026636074	0.1325	0.0674	0.0071	0.0022	0.0216	0.0024	0.0021	0.0266	0.1552	0.0146	0.0169	0.0087	0.0773	0.0176	0.0074	0.0026	0.0016	0.0903	0.0904	0.0085	0.0085	0.0066	0.0308	0.0083	0.0173	0.1718
5	rs2568929	173544458	1.1	0.712999886098274	2.73	1.51371859856499	0.222202814690744	0.656461536521281	0.1326	0.0674	0.0071	0.0021	0.0216	0.0024	0.0021	0.0266	0.1551	0.0148	0.0168	0.0087	0.0773	0.0175	0.0075	0.0026	0.0016	0.0901	0.0902	0.0084	0.0086	0.0066	0.0307	0.0085	0.0173	0.1719
5	rs11739519	173547383	1.1	0.712999886098274	2.73	1.51371859856499	0.242415454088565	0.725771884380912	0.1325	0.0674	0.0071	0.0021	0.0216	0.0024	0.0021	0.0267	0.1551	0.0148	0.0168	0.0087	0.0774	0.0175	0.0075	0.0026	0.0016	0.0901	0.0902	0.0084	0.0086	0.0066	0.0307	0.0085	0.0173	0.172
5	rs60952816	173552768	1.1	0.712999886098274	2.73	1.51371859856499	0.245682220651677	0.755403494920093	0.1326	0.0676	0.0071	0.0021	0.0216	0.0024	0.002	0.0267	0.1548	0.0148	0.0168	0.0087	0.0776	0.0175	0.0076	0.0026	0.0016	0.0901	0.0901	0.0084	0.0086	0.0066	0.0306	0.0085	0.0173	0.172
5	rs116206466	173553979	1.1	0.712999886098274	2.72	1.55156641274857	0.307138407747111	0.924979540699004	0.1325	0.068	0.0072	0.002	0.0217	0.0024	0.002	0.0268	0.1546	0.0148	0.0168	0.0087	0.0779	0.0175	0.0076	0.0025	0.0016	0.09	0.0899	0.0084	0.0086	0.0067	0.0305	0.0086	0.017	0.1719
5	rs61185403	173561015	1.09	0.771508143262462	2.72	1.55156641274857	0.386755549667941	1.04816694456517	0.1324	0.068	0.0073	0.002	0.0218	0.0023	0.0019	0.0269	0.1542	0.0149	0.0168	0.0088	0.0785	0.0175	0.0077	0.0024	0.0016	0.0898	0.0895	0.0084	0.0085	0.0068	0.0302	0.0089	0.0171	0.1717
5	rs115995401	173563044	1.09	0.771508143262462	2.73	1.51371859856499	0.391827585338945	1.05980441170135	0.1324	0.068	0.0073	0.002	0.0218	0.0023	0.0019	0.0269	0.1542	0.015	0.0168	0.0088	0.0785	0.0175	0.0077	0.0024	0.0016	0.0898	0.0894	0.0084	0.0085	0.0068	0.0302	0.0089	0.0171	0.1717
5	rs62395655	173565950	1.09	0.771508143262462	2.73	1.51371859856499	0.391715753118992	1.07033112543954	0.1323	0.068	0.0074	0.002	0.0218	0.0023	0.002	0.027	0.1539	0.015	0.0168	0.0089	0.0787	0.0176	0.0078	0.0024	0.0016	0.0897	0.0892	0.0085	0.0085	0.0069	0.0301	0.009	0.0171	0.1715
5	rs34624292	173566106	1.09	0.771508143262462	2.72	1.55156641274857	0.374577155040292	1.02721670462015	0.1323	0.068	0.0074	0.002	0.0218	0.0023	0.002	0.027	0.1538	0.015	0.0168	0.0089	0.0788	0.0176	0.0078	0.0024	0.0016	0.0897	0.0891	0.0085	0.0085	0.0069	0.0301	0.0091	0.0171	0.1715
5	rs62395658	173567250	1.09	0.771508143262462	2.71	1.5899743257468	0.464109848070806	1.08315122147799	0.1323	0.0679	0.0074	0.0021	0.0218	0.0023	0.0021	0.027	0.1537	0.015	0.0168	0.0089	0.0787	0.0176	0.0079	0.0025	0.0017	0.0895	0.0889	0.0085	0.0085	0.0069	0.0301	0.0091	0.0172	0.1714
5	rs17076879	173570810	1.09	0.771508143262462	2.71	1.5899743257468	0.398059519474037	1.02834274433786	0.1323	0.0674	0.0076	0.0022	0.0218	0.0024	0.0022	0.027	0.1534	0.0151	0.0169	0.0091	0.0788	0.0177	0.008	0.0026	0.0019	0.0892	0.0882	0.0086	0.0086	0.0071	0.0301	0.0093	0.0173	0.1711
5	rs6556113	173571539	1.09	0.771508143262462	2.71	1.5899743257468	0.37567112415186	0.95295602418801	0.1323	0.0673	0.0076	0.0023	0.0218	0.0024	0.0022	0.0269	0.1534	0.0151	0.0169	0.0091	0.0789	0.0177	0.008	0.0026	0.0019	0.0892	0.088	0.0086	0.0086	0.0071	0.03	0.0093	0.0173	0.1713
5	rs79912555	173574912	1.09	0.771508143262462	2.72	1.55156641274857	0.332056565015079	1.05592256925072	0.1318	0.0663	0.0076	0.0025	0.0215	0.0026	0.0026	0.0269	0.1534	0.0155	0.017	0.0091	0.0798	0.0177	0.0084	0.0031	0.0025	0.0881	0.0868	0.0086	0.0088	0.0073	0.0301	0.0096	0.0172	0.1708
5	rs12520990	173575127	1.09	0.771508143262462	2.7	1.62894385356865	0.307434329687843	1.07503392827817	0.1317	0.0662	0.0076	0.0026	0.0213	0.0026	0.0026	0.0269	0.1534	0.0155	0.017	0.0091	0.08	0.0177	0.0084	0.0032	0.0026	0.0881	0.0868	0.0086	0.0088	0.0073	0.0302	0.0097	0.0172	0.1707
5	rs77855344	173575440	1.09	0.771508143262462	2.69	1.66847647402654	0.341682548252216	1.19728053588701	0.1317	0.0663	0.0076	0.0026	0.0213	0.0026	0.0026	0.0269	0.1535	0.0155	0.017	0.0091	0.08	0.0178	0.0084	0.0032	0.0026	0.0879	0.0866	0.0086	0.0088	0.0073	0.0302	0.0097	0.0172	0.1707
5	rs11738508	173576129	1.09	0.771508143262462	2.69	1.66847647402654	0.364804648762913	1.31623601147031	0.1317	0.0663	0.0076	0.0026	0.0212	0.0026	0.0026	0.0269	0.1535	0.0156	0.017	0.0091	0.0802	0.0178	0.0085	0.0032	0.0027	0.0876	0.0864	0.0086	0.0089	0.0074	0.0302	0.0097	0.0172	0.1707
5	rs7733208	173577443	1.09	0.771508143262462	2.69	1.66847647402654	0.37272113698043	1.35653467913318	0.1317	0.0663	0.0076	0.0027	0.0212	0.0026	0.0027	0.0269	0.1535	0.0156	0.0169	0.0091	0.0803	0.0178	0.0085	0.0033	0.0028	0.0871	0.0862	0.0087	0.009	0.0074	0.0303	0.0098	0.0171	0.1707
5	rs35536717	173579074	1.09	0.771508143262462	2.68	1.70857362779915	0.494064688382297	1.60752957579823	0.1318	0.0661	0.0076	0.0027	0.0212	0.0026	0.0027	0.0269	0.1534	0.0156	0.0169	0.0091	0.0803	0.0178	0.0086	0.0033	0.0028	0.087	0.0862	0.0087	0.009	0.0074	0.0302	0.0098	0.0171	0.1706
5	rs10516112	173593405	1.08	0.832982220188166	2.67	1.74923671946615	0.431541784574359	1.22131212654723	0.1301	0.0656	0.0081	0.0032	0.0208	0.003	0.0034	0.027	0.1484	0.0162	0.0173	0.0093	0.0843	0.0184	0.0093	0.0047	0.0036	0.0842	0.0858	0.0091	0.0091	0.0081	0.0304	0.0101	0.0175	0.1683
5	rs10056430	173593546	1.08	0.832982220188166	2.67	1.74923671946615	0.450223514487115	1.29960377646778	0.1301	0.0656	0.0081	0.0032	0.0208	0.003	0.0034	0.027	0.1483	0.0162	0.0174	0.0093	0.0843	0.0184	0.0093	0.0047	0.0036	0.0842	0.0858	0.0091	0.0091	0.0081	0.0304	0.0101	0.0175	0.1682
5	rs76194143	173593964	1.08	0.832982220188166	2.66	1.79046711851491	0.5713535335771	1.57856306915081	0.1302	0.0656	0.0081	0.0032	0.0209	0.003	0.0034	0.027	0.148	0.0162	0.0174	0.0093	0.0841	0.0184	0.0093	0.0048	0.0037	0.084	0.0858	0.0091	0.0091	0.0082	0.0304	0.0101	0.0175	0.168
5	rs13169574	173594254	1.08	0.832982220188166	2.65	1.83226616032001	0.614120434482086	1.31018376875277	0.1303	0.0658	0.0082	0.0033	0.021	0.0032	0.0036	0.027	0.1473	0.0164	0.0175	0.0095	0.0836	0.0186	0.0094	0.0051	0.0039	0.0833	0.0859	0.0091	0.0091	0.0083	0.0305	0.0101	0.0176	0.1674
5	rs11960789	173594345	1.08	0.832982220188166	2.65	1.83226616032001	0.708157743521179	1.3382991013008	0.1303	0.0658	0.0084	0.0033	0.021	0.0033	0.0036	0.0269	0.1467	0.0165	0.0175	0.0095	0.0839	0.0186	0.0094	0.0052	0.004	0.0831	0.0862	0.0091	0.0092	0.0084	0.0301	0.0101	0.0176	0.1669
5	rs72816769	173594648	1.08	0.832982220188166	2.65	1.83226616032001	1.25712567536824	2.08480501739001	0.1301	0.0656	0.0085	0.0034	0.021	0.0034	0.0037	0.0269	0.1466	0.0166	0.0175	0.0096	0.0842	0.0187	0.0094	0.0054	0.0041	0.0828	0.086	0.0091	0.0091	0.0084	0.03	0.0102	0.0175	0.1665
5	rs62396467	173598915	1.06	0.964986553882562	2.65	1.83226616032001	0.7998082085417	1.57458005030476	0.1282	0.0637	0.0092	0.004	0.0209	0.0044	0.0045	0.0273	0.1463	0.0176	0.0177	0.0107	0.0862	0.0194	0.0097	0.0064	0.0052	0.0795	0.0846	0.0098	0.0093	0.0091	0.0296	0.0104	0.0171	0.1638
5	rs7705828	173599018	1.06	0.964986553882562	2.65	1.83226616032001	0.793334255317535	1.56731073837295	0.1282	0.0637	0.0092	0.004	0.0209	0.0044	0.0045	0.0273	0.1463	0.0176	0.0177	0.0107	0.0862	0.0194	0.0097	0.0064	0.0052	0.0795	0.0846	0.0098	0.0093	0.0091	0.0296	0.0104	0.0171	0.1638
5	rs62396469	173600224	1.06	0.964986553882562	2.65	1.83226616032001	0.773048222576396	1.53293962402459	0.1282	0.0637	0.0093	0.004	0.0209	0.0044	0.0045	0.0273	0.1464	0.0176	0.0177	0.0107	0.0862	0.0194	0.0097	0.0064	0.0052	0.0794	0.0845	0.0098	0.0093	0.0091	0.0296	0.0105	0.0171	0.1637
5	rs871503	173601704	1.06	0.964986553882562	2.65	1.83226616032001	0.767897294495523	1.52225551638922	0.1282	0.0637	0.0093	0.004	0.021	0.0044	0.0045	0.0273	0.1465	0.0176	0.0178	0.0107	0.0861	0.0194	0.0097	0.0064	0.0052	0.0792	0.0845	0.0098	0.0093	0.0091	0.0297	0.0105	0.0171	0.1638
5	rs17076915	173601819	1.06	0.964986553882562	2.63	1.91757534882317	0.783627347478233	1.5398388130974	0.1282	0.0637	0.0093	0.0039	0.021	0.0044	0.0045	0.0273	0.1465	0.0176	0.0178	0.0107	0.0861	0.0194	0.0097	0.0064	0.0052	0.0792	0.0845	0.0098	0.0093	0.0091	0.0297	0.0105	0.0171	0.1638
5	rs116512573	173603395	1.06	0.964986553882562	2.59	2.09507262640648	0.829737013155119	1.57873627918061	0.1282	0.0637	0.0093	0.0039	0.0209	0.0044	0.0046	0.0272	0.1465	0.0176	0.0177	0.0107	0.0861	0.0193	0.0097	0.0064	0.0053	0.0791	0.0845	0.0099	0.0093	0.0091	0.0296	0.0105	0.017	0.1639
5	rs7709099	173604854	1.06	0.964986553882562	2.59	2.09507262640648	0.841680622326189	1.62543523013853	0.1282	0.0638	0.0093	0.0039	0.0209	0.0044	0.0046	0.0272	0.1465	0.0175	0.0178	0.0107	0.0861	0.0193	0.0097	0.0064	0.0053	0.0791	0.0845	0.0099	0.0093	0.0091	0.0295	0.0104	0.017	0.1639
5	rs57063038	173606646	1.06	0.964986553882562	2.59	2.09507262640648	0.874940009563134	1.69682940814804	0.1282	0.0638	0.0093	0.0039	0.0209	0.0044	0.0046	0.0272	0.1464	0.0175	0.0178	0.0107	0.0861	0.0193	0.0097	0.0064	0.0053	0.0791	0.0845	0.0099	0.0094	0.0091	0.0295	0.0104	0.017	0.1639
5	rs11742114	173607424	1.06	0.964986553882562	2.59	2.09507262640648	1.09592088938579	2.03566844640696	0.1282	0.0637	0.0093	0.0039	0.0209	0.0044	0.0046	0.0273	0.1464	0.0175	0.0178	0.0107	0.0862	0.0192	0.0097	0.0064	0.0053	0.0789	0.0845	0.0099	0.0094	0.0091	0.0295	0.0104	0.017	0.1639
5	rs72816789	173607501	1.06	0.964986553882562	2.59	2.09507262640648	1.14270875583791	2.0925586951134	0.1282	0.0637	0.0093	0.0039	0.0209	0.0044	0.0046	0.0273	0.1464	0.0175	0.0178	0.0107	0.0862	0.0192	0.0097	0.0064	0.0053	0.0789	0.0845	0.0099	0.0094	0.0091	0.0295	0.0104	0.017	0.1639
5	rs73806826	173609963	1.07	0.897462410887183	2.59	2.09507262640648	1.615634882405	2.42604450132443	0.1284	0.0635	0.0093	0.004	0.0209	0.0045	0.0046	0.0273	0.1463	0.0175	0.0177	0.0107	0.0867	0.0192	0.0096	0.0064	0.0053	0.0788	0.0845	0.01	0.0093	0.0091	0.0294	0.0104	0.0169	0.1638
5	rs72816790	173612409	1.07	0.897462410887183	2.59	2.09507262640648	1.54646217392745	2.45308026713534	0.1285	0.0633	0.0093	0.004	0.0209	0.0045	0.0046	0.0274	0.1461	0.0175	0.0177	0.0107	0.0873	0.0191	0.0095	0.0064	0.0053	0.0789	0.0846	0.01	0.0092	0.0091	0.0292	0.0103	0.0169	0.1637
5	rs72816791	173612458	1.07	0.897462410887183	2.59	2.09507262640648	1.544127894071	2.46817719797972	0.1285	0.0633	0.0093	0.004	0.0209	0.0045	0.0046	0.0274	0.1461	0.0175	0.0177	0.0107	0.0873	0.0191	0.0095	0.0064	0.0053	0.0789	0.0846	0.01	0.0092	0.0091	0.0292	0.0103	0.0169	0.1637
5	rs115259827	173613292	1.07	0.897462410887183	2.59	2.09507262640648	1.44240260847173	2.23949192107105	0.1288	0.0631	0.0093	0.004	0.0209	0.0045	0.0046	0.0275	0.1458	0.0175	0.0177	0.0107	0.0879	0.0191	0.0094	0.0063	0.0054	0.0788	0.0847	0.0101	0.0091	0.009	0.0291	0.0103	0.0168	0.1635
5	rs114510254	173615491	1.05	1.03559017337659	2.61	2.00517432126373	1.15950797606562	1.6667492300009	0.1317	0.0597	0.0088	0.0043	0.0213	0.005	0.005	0.0283	0.1431	0.0178	0.0176	0.0109	0.0947	0.0185	0.0087	0.0061	0.0056	0.0784	0.0854	0.0103	0.0088	0.0089	0.0281	0.0099	0.0164	0.161
5	rs72816796	173615968	1.04	1.10930661634754	2.6	2.04983547874889	1.67062084146117	2.00945541324961	0.1322	0.059	0.0088	0.0044	0.0214	0.0051	0.005	0.0285	0.1425	0.0179	0.0175	0.011	0.0961	0.0183	0.0086	0.006	0.0057	0.0782	0.0855	0.0103	0.0087	0.0089	0.0279	0.0098	0.0163	0.1604
5	rs12656164	173616258	1.03	1.18616718476217	2.6	2.04983547874889	1.68776716823017	2.23148731305101	0.1325	0.0589	0.0087	0.0045	0.0214	0.0052	0.0051	0.0284	0.1422	0.0178	0.0175	0.0111	0.0969	0.0181	0.0086	0.006	0.0057	0.0783	0.0856	0.0103	0.0087	0.009	0.0277	0.0098	0.0162	0.1601
5	rs6887234	173616645	1.02	1.26620126232677	2.6	2.04983547874889	1.19293361763983	1.42988094722915	0.1326	0.0588	0.0087	0.0045	0.0214	0.0052	0.0051	0.0284	0.1421	0.0177	0.0174	0.0111	0.0976	0.018	0.0086	0.0059	0.0057	0.0782	0.0857	0.0104	0.0087	0.009	0.0276	0.0098	0.0162	0.16
5	rs62393852	173619563	1.02	1.26620126232677	2.6	2.04983547874889	0.985012012813301	1.31085600631404	0.1324	0.059	0.0087	0.0045	0.0214	0.0053	0.0051	0.0284	0.142	0.0178	0.0175	0.0111	0.0979	0.0179	0.0086	0.0059	0.0057	0.0782	0.0856	0.0103	0.0087	0.009	0.0277	0.0098	0.0161	0.1602
5	rs77028884	173620278	1.02	1.26620126232677	2.58	2.14088688606063	0.85072620556711	1.04251861697294	0.1324	0.059	0.0086	0.0045	0.0213	0.0053	0.0051	0.0284	0.142	0.0178	0.0175	0.0111	0.0981	0.0179	0.0086	0.0059	0.0057	0.0783	0.0855	0.0103	0.0087	0.009	0.0276	0.0098	0.0161	0.1603
5	rs7705993	173620286	1.02	1.26620126232677	2.58	2.14088688606063	0.846158240080754	1.03204424126293	0.1324	0.059	0.0086	0.0045	0.0213	0.0053	0.0051	0.0284	0.142	0.0178	0.0175	0.0111	0.0981	0.0179	0.0086	0.0059	0.0057	0.0783	0.0855	0.0103	0.0087	0.009	0.0276	0.0098	0.0161	0.1603
5	rs57589847	173621491	1.02	1.26620126232677	2.6	2.04983547874889	0.834426127446707	0.943295767735633	0.1328	0.0591	0.0086	0.0044	0.0213	0.0053	0.005	0.0283	0.1421	0.0178	0.0175	0.011	0.0987	0.0178	0.0085	0.0058	0.0057	0.0783	0.0854	0.0102	0.0086	0.0091	0.0276	0.0097	0.0161	0.16
5	rs73330781	173621552	1.02	1.26620126232677	2.59	2.09507262640648	0.84759962411364	0.932550004098004	0.1328	0.0591	0.0086	0.0044	0.0213	0.0053	0.005	0.0283	0.1421	0.0178	0.0175	0.011	0.0988	0.0178	0.0085	0.0058	0.0057	0.0782	0.0854	0.0102	0.0086	0.0091	0.0276	0.0097	0.0161	0.1599
5	rs17766696	173624090	1.02	1.26620126232677	2.6	2.04983547874889	0.840961950313009	0.867357620783856	0.133	0.0593	0.0086	0.0044	0.0211	0.0052	0.005	0.0283	0.1422	0.0177	0.0175	0.0111	0.0993	0.0178	0.0085	0.0058	0.0057	0.0782	0.0853	0.0101	0.0087	0.0091	0.0276	0.0096	0.016	0.1596
5	rs4867742	173624535	1.02	1.26620126232677	2.61	2.00517432126373	0.836097860558519	0.817573301665339	0.1331	0.0595	0.0086	0.0044	0.0211	0.0052	0.005	0.0283	0.1424	0.0177	0.0174	0.0111	0.0994	0.0177	0.0085	0.0058	0.0057	0.0782	0.0852	0.0101	0.0086	0.0091	0.0276	0.0096	0.016	0.1595
5	rs10044426	173631215	1.02	1.26620126232677	2.61	2.00517432126373	0.837771023196256	0.868913411087547	0.1333	0.0602	0.0086	0.0044	0.021	0.0052	0.0049	0.0283	0.1424	0.0177	0.0174	0.0109	0.1	0.0176	0.0084	0.0056	0.0056	0.078	0.0852	0.0101	0.0085	0.009	0.0276	0.0095	0.0156	0.1598
5	rs17767078	173635675	1.02	1.26620126232677	2.6	2.04983547874889	0.899851073363204	0.954065818904752	0.1333	0.0603	0.0085	0.0044	0.021	0.0052	0.0049	0.0283	0.1425	0.0176	0.0173	0.0109	0.1001	0.0176	0.0084	0.0056	0.0056	0.078	0.0852	0.0101	0.0085	0.0089	0.0276	0.0095	0.0156	0.1599
5	rs116378353	173642071	1.02	1.26620126232677	2.6	2.04983547874889	0.768357959494922	0.663497137935561	0.1336	0.0605	0.0082	0.0043	0.0209	0.005	0.0047	0.0285	0.1436	0.0175	0.017	0.0106	0.1007	0.0174	0.008	0.0053	0.0054	0.0786	0.0851	0.0101	0.0083	0.0087	0.0276	0.0089	0.0154	0.1611
5	rs10475598	173648438	0.99	1.52561210963291	2.6	2.04983547874889	1.54078094054821	1.37752237390128	0.1344	0.0611	0.007	0.0041	0.0203	0.0046	0.0042	0.0292	0.1471	0.017	0.0161	0.0098	0.1026	0.0162	0.0068	0.0044	0.0047	0.0803	0.0846	0.0101	0.0076	0.0079	0.0279	0.0069	0.015	0.1649
5	rs17710809	173650229	0.99	1.52561210963291	2.6	2.04983547874889	1.8537874853617	1.82111377257843	0.1346	0.0611	0.0069	0.004	0.0204	0.0045	0.0041	0.0292	0.1476	0.0168	0.0159	0.0097	0.1027	0.0162	0.0066	0.0042	0.0046	0.0806	0.0849	0.01	0.0076	0.0078	0.0278	0.0067	0.015	0.1651
5	rs356070	173650982	0.99	1.52561210963291	2.6	2.04983547874889	1.97068531331571	1.89403917472704	0.1345	0.0611	0.0068	0.004	0.0203	0.0045	0.004	0.0292	0.1481	0.0168	0.0158	0.0097	0.1028	0.0161	0.0066	0.0042	0.0045	0.0809	0.0852	0.01	0.0076	0.0077	0.0278	0.0066	0.0149	0.1651
5	rs10043882	173655214	0.98	1.61859979960807	2.61	2.00517432126373	1.39528765576615	1.47569546966014	0.1348	0.0611	0.0067	0.0039	0.0204	0.0044	0.0039	0.0292	0.1488	0.0166	0.0157	0.0096	0.1029	0.016	0.0065	0.004	0.0043	0.0814	0.0856	0.0099	0.0075	0.0076	0.0277	0.0064	0.0148	0.1654
5	rs11749675	173661927	0.98	1.61859979960807	2.62	1.96108800414928	1.06009047320403	0.764479501541622	0.1348	0.0612	0.0067	0.0039	0.0205	0.0044	0.0039	0.029	0.1491	0.0166	0.0156	0.0096	0.103	0.0161	0.0065	0.004	0.0042	0.0814	0.0858	0.0099	0.0075	0.0076	0.0276	0.0064	0.0149	0.1656
5	rs10516113	173663189	0.98	1.61859979960807	2.62	1.96108800414928	0.917421798931276	0.465314021779253	0.1348	0.0612	0.0067	0.0039	0.0205	0.0044	0.0039	0.029	0.1491	0.0166	0.0156	0.0096	0.103	0.0161	0.0065	0.004	0.0042	0.0814	0.0859	0.0098	0.0075	0.0076	0.0276	0.0064	0.0149	0.1656
5	rs17711587	173670147	0.98	1.61859979960807	2.62	1.96108800414928	0.814477241655975	0.208730310155306	0.1346	0.0611	0.0067	0.004	0.0205	0.0044	0.0039	0.0288	0.1491	0.0166	0.0155	0.0095	0.1034	0.0161	0.0065	0.0039	0.0042	0.0814	0.0863	0.0098	0.0075	0.0076	0.0276	0.0063	0.0149	0.1656
5	rs10039715	173670489	0.98	1.61859979960807	2.62	1.96108800414928	0.797231502804825	0.199993765811389	0.1346	0.0611	0.0067	0.004	0.0205	0.0044	0.0039	0.0288	0.1491	0.0166	0.0155	0.0095	0.1035	0.0161	0.0065	0.0039	0.0042	0.0814	0.0864	0.0098	0.0075	0.0076	0.0275	0.0063	0.0149	0.1656
5	rs57526470	173672119	0.98	1.61859979960807	2.62	1.96108800414928	0.787814375566263	0.209897476102261	0.1344	0.0611	0.0067	0.004	0.0205	0.0044	0.0039	0.0288	0.1491	0.0165	0.0155	0.0096	0.1036	0.0161	0.0065	0.0039	0.0042	0.0814	0.0866	0.0098	0.0075	0.0076	0.0276	0.0063	0.0149	0.1655
5	rs356073	173681576	0.98	1.61859979960807	2.62	1.96108800414928	0.726259913655386	0.15798257461064	0.1343	0.0612	0.0067	0.004	0.0205	0.0044	0.0038	0.0287	0.1489	0.0165	0.0154	0.0096	0.1034	0.0162	0.0065	0.004	0.0042	0.0815	0.087	0.0098	0.0074	0.0075	0.0278	0.0063	0.0148	0.1655
5	rs1432621	173682973	0.98	1.61859979960807	2.62	1.96108800414928	0.729784491077023	0.145825604307514	0.1343	0.0612	0.0067	0.004	0.0206	0.0044	0.0038	0.0287	0.1488	0.0165	0.0154	0.0096	0.1034	0.0162	0.0065	0.004	0.0042	0.0815	0.087	0.0098	0.0074	0.0075	0.0278	0.0063	0.0148	0.1655
5	rs17773992	173683048	0.98	1.61859979960807	2.62	1.96108800414928	0.733542310644888	0.152145535407837	0.1343	0.0612	0.0067	0.004	0.0206	0.0044	0.0038	0.0287	0.1488	0.0165	0.0154	0.0096	0.1034	0.0162	0.0065	0.004	0.0042	0.0815	0.087	0.0098	0.0074	0.0075	0.0279	0.0063	0.0148	0.1653
5	rs72818734	173684863	0.98	1.61859979960807	2.62	1.96108800414928	0.734746610892514	0.213305102836358	0.1342	0.0612	0.0067	0.004	0.0206	0.0045	0.0038	0.0286	0.1487	0.0164	0.0154	0.0095	0.1035	0.0161	0.0065	0.004	0.0042	0.0815	0.087	0.0099	0.0074	0.0075	0.0279	0.0063	0.0147	0.1659
5	rs17077133	173685519	0.98	1.61859979960807	2.63	1.91757534882317	0.704310398903539	0.183207028072746	0.1342	0.0611	0.0067	0.004	0.0205	0.0045	0.0038	0.0286	0.1487	0.0164	0.0154	0.0095	0.1034	0.0161	0.0066	0.004	0.0042	0.0816	0.087	0.0099	0.0074	0.0075	0.0279	0.0063	0.0147	0.1661
5	rs17077141	173685962	0.98	1.61859979960807	2.63	1.91757534882317	0.687917291221097	0.149492642432716	0.1342	0.0611	0.0067	0.004	0.0205	0.0045	0.0037	0.0286	0.1486	0.0164	0.0154	0.0095	0.1034	0.016	0.0066	0.004	0.0042	0.0816	0.0871	0.0099	0.0074	0.0075	0.0279	0.0063	0.0147	0.1661
5	rs6893633	173687247	0.97	1.7148831617518	2.63	1.91757534882317	0.598653156825611	0.135479749741166	0.1342	0.0611	0.0068	0.004	0.0204	0.0045	0.0038	0.0282	0.1479	0.0164	0.0154	0.0097	0.103	0.0159	0.0068	0.0038	0.0043	0.0816	0.0869	0.01	0.0073	0.0077	0.028	0.0064	0.0146	0.1672
5	rs2436319	173687502	0.97	1.7148831617518	2.64	1.87463514709589	0.597623906230231	0.144797267381713	0.134	0.0611	0.0068	0.004	0.0204	0.0045	0.0038	0.0282	0.1478	0.0165	0.0154	0.0097	0.103	0.0159	0.0068	0.0038	0.0043	0.0815	0.087	0.01	0.0073	0.0078	0.028	0.0065	0.0147	0.1673
5	rs4867750	173687757	0.97	1.7148831617518	2.66	1.79046711851491	0.613634333310224	0.186258923627492	0.134	0.0611	0.0068	0.004	0.0204	0.0045	0.0038	0.0281	0.1478	0.0164	0.0154	0.0097	0.103	0.0159	0.0068	0.0038	0.0043	0.0816	0.087	0.01	0.0073	0.0078	0.028	0.0065	0.0147	0.1673
5	rs79107214	173687968	0.97	1.7148831617518	2.67	1.74923671946615	0.532823178448868	0.179265510456408	0.1338	0.0607	0.0067	0.004	0.0204	0.0044	0.0038	0.0274	0.1479	0.0164	0.0154	0.0094	0.1042	0.0159	0.0068	0.0038	0.0043	0.0816	0.0868	0.01	0.0074	0.0078	0.028	0.0065	0.0147	0.1677
5	rs189592	173701609	0.97	1.7148831617518	2.67	1.74923671946615	0.208911083744885	0.0960662935999257	0.1345	0.0601	0.0072	0.0043	0.02	0.0047	0.0041	0.0261	0.1459	0.0162	0.0154	0.0092	0.1019	0.0159	0.0071	0.0041	0.0044	0.0833	0.0871	0.0102	0.0071	0.0083	0.0287	0.0072	0.0149	0.1678
5	rs6878584	173707235	0.97	1.7148831617518	2.67	1.74923671946615	0.412391212587344	0.0830856120545748	0.1345	0.0598	0.0088	0.0043	0.02	0.0047	0.0041	0.0261	0.1458	0.0163	0.0154	0.0092	0.101	0.0159	0.0071	0.0041	0.0045	0.0831	0.0871	0.0102	0.0071	0.0083	0.0286	0.0072	0.0149	0.1676
5	rs7715861	173711537	0.97	1.7148831617518	2.68	1.70857362779915	0.421738354486985	0.112654380909882	0.1345	0.0594	0.0089	0.0044	0.0201	0.0047	0.0041	0.0259	0.1455	0.0163	0.0155	0.0092	0.1004	0.0159	0.0072	0.0041	0.0045	0.0833	0.0873	0.0102	0.0071	0.0084	0.0285	0.0074	0.015	0.168
5	rs12655660	173720651	0.97	1.7148831617518	2.69	1.66847647402654	0.362650913695838	0.084220632096698	0.1344	0.0592	0.0089	0.0044	0.02	0.0047	0.0041	0.0258	0.1452	0.0162	0.0156	0.0092	0.1002	0.0159	0.0073	0.0041	0.0045	0.0834	0.0874	0.0102	0.0072	0.0084	0.0284	0.0075	0.0151	0.1682
5	rs12656362	173722032	0.97	1.7148831617518	2.69	1.66847647402654	0.401675214062812	0.0915516510170901	0.1339	0.0592	0.009	0.0045	0.02	0.0047	0.0042	0.0258	0.1456	0.0162	0.0156	0.0093	0.1002	0.016	0.0073	0.0041	0.0045	0.0837	0.0868	0.0103	0.0072	0.0085	0.0285	0.0076	0.0152	0.1677
5	rs2936997	173728190	0.97	1.7148831617518	2.68	1.70857362779915	0.365721963496824	0.116247754989943	0.1328	0.0593	0.0092	0.0045	0.0199	0.0046	0.0042	0.0259	0.1456	0.0163	0.0159	0.0094	0.0993	0.016	0.0074	0.0041	0.0046	0.0842	0.0868	0.0104	0.0074	0.0086	0.028	0.008	0.0153	0.1677
5	rs74752641	173731655	0.98	1.61859979960807	2.68	1.70857362779915	0.405364218026426	0.135935670048262	0.1326	0.0588	0.0092	0.0046	0.0199	0.0047	0.0042	0.0258	0.1453	0.0164	0.016	0.0094	0.0995	0.016	0.0074	0.0041	0.0046	0.0845	0.0866	0.0104	0.0075	0.0087	0.0278	0.0081	0.0153	0.168
5	rs77093473	173733558	0.98	1.61859979960807	2.68	1.70857362779915	0.406958541732141	0.128709003578474	0.1324	0.0585	0.0092	0.0046	0.02	0.0049	0.0041	0.0257	0.1449	0.0165	0.0161	0.0094	0.0998	0.016	0.0075	0.004	0.0045	0.085	0.0863	0.0105	0.0075	0.0088	0.0275	0.0083	0.0153	0.1682
5	rs11742430	173734496	0.98	1.61859979960807	2.68	1.70857362779915	0.431424419792844	0.126836312387972	0.1324	0.0578	0.0092	0.0045	0.0199	0.0049	0.0041	0.0258	0.145	0.0167	0.0162	0.0094	0.1003	0.016	0.0075	0.004	0.0044	0.0853	0.0858	0.0105	0.0075	0.0089	0.0273	0.0084	0.0153	0.1683
5	rs34388800	173735238	0.98	1.61859979960807	2.66	1.79046711851491	0.461498023726823	0.172364936005545	0.132	0.0577	0.0091	0.0043	0.0199	0.0048	0.0041	0.0257	0.1451	0.0166	0.0163	0.0094	0.1007	0.0161	0.0075	0.0039	0.0044	0.0858	0.0858	0.0104	0.0077	0.0089	0.0274	0.0084	0.0155	0.1678
5	rs12515037	173735530	0.98	1.61859979960807	2.66	1.79046711851491	0.399074771558657	0.148549249188577	0.1319	0.0577	0.0091	0.0042	0.0199	0.0048	0.004	0.0257	0.1452	0.0166	0.0164	0.0094	0.1008	0.0162	0.0075	0.0039	0.0044	0.086	0.0859	0.0105	0.0077	0.0088	0.0274	0.0085	0.0155	0.1674
5	rs12653600	173736500	0.98	1.61859979960807	2.67	1.74923671946615	0.557594586733228	0.385755371084237	0.1315	0.0571	0.0089	0.0042	0.02	0.0048	0.004	0.0258	0.1452	0.0166	0.0165	0.0095	0.1005	0.0162	0.0077	0.004	0.0045	0.0869	0.086	0.0105	0.0077	0.0089	0.0271	0.0087	0.0155	0.1668
5	rs79333712	173736571	0.98	1.61859979960807	2.66	1.79046711851491	0.537512982716302	0.337793431044956	0.1316	0.057	0.0089	0.0042	0.02	0.0047	0.004	0.0258	0.1452	0.0165	0.0165	0.0095	0.1006	0.0162	0.0077	0.004	0.0045	0.0869	0.086	0.0105	0.0077	0.0089	0.0271	0.0087	0.0155	0.1667
5	rs2964082	173737325	0.98	1.61859979960807	2.66	1.79046711851491	0.608575542964349	0.411694380356892	0.1316	0.0569	0.0088	0.0042	0.02	0.0047	0.004	0.026	0.1453	0.0165	0.0166	0.0096	0.1003	0.0163	0.0077	0.004	0.0045	0.0873	0.0861	0.0105	0.0077	0.0089	0.0269	0.0087	0.0156	0.166
5	rs79152894	173737941	0.99	1.52561210963291	2.66	1.79046711851491	0.544781172474028	0.530734018933312	0.1318	0.0567	0.0087	0.0042	0.02	0.0048	0.0039	0.0261	0.1454	0.0164	0.0166	0.0097	0.1001	0.0164	0.0078	0.0039	0.0045	0.0877	0.0863	0.0105	0.0077	0.009	0.0267	0.0088	0.0157	0.1653
5	rs904722	173740532	0.98	1.61859979960807	2.67	1.74923671946615	0.488811700654995	0.719040088930286	0.1321	0.0557	0.0085	0.0041	0.0198	0.0047	0.0038	0.0267	0.1458	0.0161	0.0168	0.0102	0.0993	0.017	0.0081	0.0039	0.0045	0.0895	0.087	0.0106	0.0079	0.0093	0.0258	0.009	0.0161	0.1623
5	rs1427963	173744624	0.97	1.7148831617518	2.66	1.79046711851491	0.702980799990783	0.931760840942596	0.1325	0.0546	0.0081	0.004	0.0197	0.0047	0.0036	0.0272	0.1462	0.0158	0.017	0.0107	0.0984	0.0177	0.0086	0.0038	0.0045	0.0917	0.0879	0.0108	0.0081	0.0094	0.025	0.0094	0.0166	0.1588
5	rs2936926	173745259	0.97	1.7148831617518	2.65	1.83226616032001	0.613564904726367	0.871559566238168	0.1324	0.0546	0.008	0.004	0.0197	0.0047	0.0036	0.0273	0.1461	0.0159	0.017	0.0108	0.0984	0.0178	0.0086	0.0038	0.0045	0.0918	0.0879	0.0109	0.0081	0.0094	0.0249	0.0094	0.0166	0.1588
5	rs1010373	173746162	0.97	1.7148831617518	2.64	1.87463514709589	0.595430908938191	0.756914526442302	0.1323	0.0545	0.008	0.004	0.0197	0.0047	0.0036	0.0273	0.1459	0.0159	0.017	0.0108	0.0986	0.0178	0.0085	0.0038	0.0045	0.0918	0.0881	0.0109	0.0081	0.0094	0.025	0.0094	0.0166	0.1587
5	rs76104376	173746376	0.97	1.7148831617518	2.64	1.87463514709589	0.636036229954839	0.826033219856132	0.1323	0.0545	0.008	0.004	0.0197	0.0047	0.0036	0.0273	0.1459	0.0159	0.017	0.0108	0.0986	0.0178	0.0085	0.0038	0.0045	0.0917	0.0882	0.0109	0.0081	0.0094	0.025	0.0094	0.0166	0.1587
5	rs73809807	173748222	0.97	1.7148831617518	2.63	1.91757534882317	0.657441786314471	0.809285094258294	0.1322	0.0541	0.008	0.0039	0.0197	0.0046	0.0035	0.0274	0.1457	0.0159	0.0171	0.0108	0.0987	0.0179	0.0085	0.0037	0.0045	0.0915	0.0887	0.0109	0.0082	0.0094	0.025	0.0095	0.0167	0.1589
5	rs10058766	173750017	0.97	1.7148831617518	2.64	1.87463514709589	0.697305716194478	0.843780748935678	0.132	0.0539	0.008	0.0039	0.0197	0.0046	0.0035	0.0274	0.1457	0.0159	0.0171	0.0109	0.0987	0.0179	0.0085	0.0037	0.0044	0.0914	0.0889	0.011	0.0082	0.0094	0.0249	0.0096	0.0166	0.1592
5	rs17776108	173750627	0.97	1.7148831617518	2.63	1.91757534882317	0.742066306868351	0.885752163162854	0.132	0.0539	0.008	0.0039	0.0197	0.0046	0.0034	0.0275	0.1457	0.016	0.0171	0.0108	0.0988	0.0179	0.0085	0.0037	0.0043	0.0913	0.0889	0.011	0.0082	0.0094	0.0249	0.0096	0.0166	0.1593
5	rs76237663	173751305	0.97	1.7148831617518	2.63	1.91757534882317	0.749417898221556	0.890910440253776	0.1319	0.0539	0.008	0.0039	0.0197	0.0046	0.0034	0.0274	0.1457	0.016	0.0171	0.0108	0.0989	0.0179	0.0085	0.0037	0.0043	0.0913	0.089	0.011	0.0082	0.0094	0.0249	0.0096	0.0166	0.1594
5	rs2913471	173753344	0.97	1.7148831617518	2.65	1.83226616032001	0.699514348541549	0.870002804560457	0.1319	0.0539	0.008	0.0039	0.0197	0.0045	0.0035	0.0274	0.1457	0.016	0.0171	0.0108	0.0989	0.0179	0.0085	0.0037	0.0042	0.0913	0.0891	0.011	0.0081	0.0094	0.0249	0.0096	0.0166	0.1593
5	rs2964096	173754762	0.97	1.7148831617518	2.65	1.83226616032001	0.765595777968789	0.978067077553752	0.1315	0.0546	0.0079	0.0038	0.0196	0.0044	0.0034	0.0272	0.146	0.0161	0.017	0.0106	0.0993	0.018	0.0084	0.0036	0.004	0.0914	0.0898	0.0112	0.008	0.009	0.0249	0.0096	0.0166	0.1591
5	rs6866162	173755653	0.97	1.7148831617518	2.65	1.83226616032001	0.924307020076965	1.42187053982864	0.1314	0.0544	0.0079	0.0038	0.0197	0.0044	0.0034	0.0272	0.146	0.0161	0.017	0.0106	0.0992	0.0181	0.0085	0.0036	0.004	0.0914	0.0896	0.0113	0.0079	0.0089	0.025	0.0097	0.0166	0.1592
5	rs2936978	173760242	0.97	1.7148831617518	2.66	1.79046711851491	1.0107369448161	1.52863010262455	0.1312	0.0546	0.0079	0.0038	0.0196	0.0042	0.0032	0.0274	0.146	0.0161	0.0169	0.0106	0.0991	0.0184	0.0085	0.0035	0.0039	0.0911	0.0899	0.0114	0.0078	0.0089	0.0251	0.0097	0.0166	0.1593
5	rs2936977	173760843	0.97	1.7148831617518	2.66	1.79046711851491	1.05254364814706	1.62491327884312	0.1303	0.0544	0.0079	0.0038	0.0194	0.0042	0.0032	0.0279	0.1452	0.0162	0.0172	0.0107	0.0982	0.0188	0.0086	0.0036	0.004	0.0907	0.0902	0.0118	0.0078	0.0093	0.0251	0.0098	0.0168	0.1595
5	rs114959192	173761239	0.98	1.61859979960807	2.66	1.79046711851491	1.11665961556607	1.58826734486909	0.1299	0.0543	0.008	0.0038	0.0192	0.0041	0.0032	0.0283	0.1443	0.0162	0.0174	0.0107	0.0974	0.0189	0.0087	0.0036	0.0041	0.0902	0.0905	0.012	0.0078	0.0096	0.0252	0.0099	0.0168	0.1604
5	rs6889310	173761877	0.98	1.61859979960807	2.66	1.79046711851491	1.04204954281684	1.7045371934353	0.1289	0.0542	0.0082	0.0038	0.019	0.004	0.0032	0.0294	0.1426	0.0159	0.018	0.0106	0.0958	0.0194	0.0088	0.0037	0.0043	0.0893	0.0912	0.0123	0.0078	0.0103	0.0254	0.0101	0.0167	0.1621
5	rs35441605	173761986	0.98	1.61859979960807	2.67	1.74923671946615	1.26804440926771	1.92788677695758	0.1287	0.0544	0.0081	0.0037	0.0189	0.004	0.0032	0.0294	0.1421	0.0159	0.018	0.0105	0.0954	0.0195	0.0087	0.0037	0.0043	0.0891	0.0915	0.0122	0.0077	0.0103	0.0255	0.0101	0.0167	0.1629
5	rs116063041	173762494	0.98	1.61859979960807	2.67	1.74923671946615	0.967081881720099	1.90008994803415	0.1274	0.0559	0.0081	0.0035	0.0187	0.004	0.0031	0.0294	0.1394	0.0161	0.0184	0.01	0.0937	0.0198	0.0086	0.0037	0.0043	0.0889	0.0926	0.0122	0.0075	0.0106	0.0259	0.0101	0.0167	0.1662
5	rs2964100	173762506	0.98	1.61859979960807	2.68	1.70857362779915	0.822764116610811	1.70979547336688	0.1273	0.0559	0.0081	0.0035	0.0187	0.004	0.0031	0.0293	0.1393	0.0162	0.0185	0.01	0.0938	0.0198	0.0086	0.0037	0.0043	0.0889	0.0926	0.0122	0.0075	0.0106	0.0259	0.0101	0.0167	0.1662
5	rs17077345	173762787	0.98	1.61859979960807	2.67	1.74923671946615	0.815737675468649	1.55779931261913	0.1265	0.0565	0.008	0.0036	0.0186	0.0039	0.0031	0.0295	0.1382	0.0162	0.0187	0.0099	0.0929	0.02	0.0084	0.0036	0.0042	0.0888	0.0936	0.0122	0.0076	0.0107	0.0261	0.01	0.0167	0.1678
5	rs2964102	173763567	0.97	1.7148831617518	2.68	1.70857362779915	0.803405970764946	1.28501745239822	0.1251	0.0572	0.0077	0.0036	0.0183	0.0036	0.0032	0.0298	0.1373	0.0162	0.019	0.0094	0.0914	0.0202	0.0082	0.0036	0.0043	0.0883	0.0952	0.0123	0.0081	0.0109	0.0263	0.0097	0.0165	0.1696
5	rs76394690	173763736	0.97	1.7148831617518	2.69	1.66847647402654	0.859087676606541	1.35585855187038	0.1251	0.0573	0.0077	0.0036	0.0183	0.0036	0.0032	0.0298	0.1374	0.0163	0.0189	0.0093	0.0911	0.0203	0.0082	0.0036	0.0043	0.0883	0.0951	0.0123	0.0081	0.0109	0.0264	0.0097	0.0165	0.1695
5	rs10035459	173764371	0.97	1.7148831617518	2.69	1.66847647402654	0.757335319426574	1.14520634249896	0.1251	0.0575	0.0077	0.0036	0.0183	0.0036	0.0031	0.0299	0.1374	0.0166	0.0188	0.0093	0.0905	0.0204	0.0082	0.0036	0.0043	0.0879	0.0953	0.0124	0.0081	0.0109	0.0265	0.0097	0.0165	0.1699
5	rs2936971	173766154	0.96	1.81448239590599	2.69	1.66847647402654	0.784169564161257	0.86005309647304	0.1245	0.0572	0.0075	0.0035	0.0181	0.0036	0.0031	0.0301	0.138	0.0166	0.0185	0.0092	0.0905	0.0205	0.008	0.0036	0.0045	0.088	0.0957	0.0126	0.0083	0.0108	0.0265	0.0096	0.0166	0.1702
5	rs17077348	173766430	0.96	1.81448239590599	2.69	1.66847647402654	0.773048222576396	0.816805127423927	0.1244	0.0572	0.0075	0.0035	0.018	0.0036	0.0031	0.0301	0.1381	0.0166	0.0185	0.0092	0.0907	0.0205	0.008	0.0036	0.0045	0.0879	0.0958	0.0127	0.0083	0.0108	0.0265	0.0096	0.0166	0.17
5	rs2936970	173767349	0.96	1.81448239590599	2.7	1.62894385356865	0.749873680755688	0.739427236922252	0.1245	0.0576	0.0074	0.0036	0.0179	0.0036	0.0032	0.0301	0.1384	0.0166	0.0182	0.0091	0.0909	0.0206	0.0079	0.0035	0.0046	0.0875	0.0967	0.0128	0.0083	0.0108	0.0266	0.0096	0.0166	0.1689
5	rs66769618	173767377	0.95	1.91741650264711	2.71	1.5899743257468	0.755581211871609	0.737773616337841	0.1243	0.0575	0.0074	0.0036	0.0179	0.0036	0.0032	0.0301	0.1383	0.0164	0.0182	0.0091	0.0909	0.0205	0.0079	0.0036	0.0046	0.0876	0.0968	0.0128	0.0085	0.0108	0.0267	0.0097	0.0166	0.1689
5	rs77451890	173768539	0.96	1.81448239590599	2.72	1.55156641274857	0.792711462696229	0.636912688733566	0.1245	0.0572	0.0072	0.0036	0.0179	0.0036	0.0032	0.0302	0.1388	0.0164	0.0181	0.0089	0.0908	0.0205	0.0078	0.0036	0.0048	0.0875	0.0969	0.0126	0.0085	0.0108	0.0269	0.0097	0.0163	0.1693
5	rs17720329	173779875	0.96	1.81448239590599	2.72	1.55156641274857	0.757869531646151	0.400410066384862	0.1249	0.0574	0.0069	0.0036	0.0182	0.0037	0.0034	0.03	0.1395	0.0164	0.0179	0.0085	0.0905	0.0202	0.0075	0.0035	0.0052	0.0873	0.0972	0.0121	0.0084	0.0105	0.0271	0.0097	0.0159	0.1704
5	rs74292280	173780080	0.96	1.81448239590599	2.72	1.55156641274857	0.755123911541133	0.397312342086043	0.1249	0.0574	0.0069	0.0036	0.0182	0.0037	0.0034	0.03	0.1395	0.0164	0.0179	0.0085	0.0905	0.0202	0.0075	0.0035	0.0052	0.0873	0.0972	0.0121	0.0084	0.0105	0.0271	0.0097	0.0159	0.1704
5	rs77187917	173781801	0.96	1.81448239590599	2.72	1.55156641274857	0.736630073307072	0.388443529293688	0.1248	0.0575	0.0069	0.0036	0.0182	0.0037	0.0034	0.0299	0.1395	0.0164	0.018	0.0085	0.0906	0.0202	0.0075	0.0035	0.0052	0.0873	0.0972	0.012	0.0084	0.0105	0.0271	0.0097	0.0159	0.1704
5	rs1863954	173782172	0.96	1.81448239590599	2.72	1.55156641274857	0.735123133342922	0.389597183044396	0.1248	0.0575	0.0069	0.0036	0.0182	0.0037	0.0034	0.0299	0.1395	0.0165	0.018	0.0085	0.0906	0.0202	0.0075	0.0035	0.0052	0.0873	0.0972	0.012	0.0084	0.0105	0.0271	0.0097	0.0159	0.1704
5	rs75437378	173782408	0.96	1.81448239590599	2.73	1.51371859856499	0.725810510460025	0.383455375723679	0.1248	0.0575	0.0069	0.0036	0.0182	0.0037	0.0034	0.0299	0.1395	0.0165	0.018	0.0085	0.0906	0.0202	0.0075	0.0035	0.0052	0.0873	0.0973	0.0119	0.0084	0.0105	0.0272	0.0097	0.0159	0.1705
5	rs55770604	173783007	0.96	1.81448239590599	2.73	1.51371859856499	0.730159889656671	0.380904330118517	0.1248	0.0574	0.0069	0.0036	0.0182	0.0037	0.0034	0.0299	0.1396	0.0165	0.018	0.0085	0.0906	0.0202	0.0075	0.0035	0.0052	0.0873	0.0973	0.0119	0.0084	0.0105	0.0272	0.0097	0.0159	0.1705
5	rs116812265	173785447	0.96	1.81448239590599	2.74	1.47642932789886	0.731662336182737	0.370368689147405	0.1248	0.0574	0.0068	0.0036	0.0182	0.0037	0.0034	0.0299	0.1396	0.0165	0.0179	0.0085	0.0906	0.0202	0.0075	0.0035	0.0052	0.0874	0.0973	0.0119	0.0084	0.0105	0.0272	0.0097	0.0158	0.1705
5	rs1366139	173787452	0.96	1.81448239590599	2.74	1.47642932789886	0.732188514476311	0.365447050112352	0.1247	0.0574	0.0068	0.0036	0.0182	0.0036	0.0034	0.0299	0.1397	0.0165	0.0179	0.0085	0.0906	0.0202	0.0075	0.0035	0.0052	0.0875	0.0974	0.0118	0.0084	0.0105	0.0272	0.0097	0.0158	0.1705
5	rs28535619	173788480	0.96	1.81448239590599	2.74	1.47642932789886	0.732038160788632	0.362804669109467	0.1247	0.0574	0.0068	0.0036	0.0182	0.0036	0.0034	0.0299	0.1397	0.0165	0.0179	0.0085	0.0906	0.0202	0.0075	0.0035	0.0052	0.0875	0.0974	0.0118	0.0084	0.0105	0.0272	0.0097	0.0158	0.1705
5	rs17077440	173798054	0.96	1.81448239590599	2.74	1.47642932789886	0.613287226497656	0.300261349136831	0.1247	0.0583	0.0066	0.0037	0.0181	0.004	0.0035	0.0297	0.1409	0.0163	0.0178	0.0085	0.0906	0.0198	0.0074	0.0033	0.0053	0.0871	0.0976	0.0114	0.0084	0.0103	0.0273	0.0096	0.0156	0.1702
5	rs2913492	173802309	0.96	1.81448239590599	2.74	1.47642932789886	0.654721699385902	0.318380003416938	0.1246	0.0583	0.0066	0.0037	0.0181	0.0041	0.0035	0.0298	0.1411	0.0162	0.0178	0.0084	0.0905	0.0197	0.0075	0.0033	0.0054	0.087	0.0975	0.0113	0.0085	0.0103	0.0273	0.0097	0.0156	0.1703
5	rs2964118	173802398	0.96	1.81448239590599	2.74	1.47642932789886	0.654507173155418	0.320682052288788	0.1246	0.0583	0.0066	0.0037	0.0181	0.0041	0.0035	0.0298	0.1411	0.0162	0.0178	0.0084	0.0905	0.0197	0.0075	0.0033	0.0054	0.087	0.0975	0.0113	0.0085	0.0103	0.0273	0.0097	0.0156	0.1703
5	rs66510229	173806714	0.96	1.81448239590599	2.74	1.47642932789886	0.67531891264534	0.313429177770568	0.1245	0.0582	0.0066	0.0038	0.018	0.0042	0.0036	0.0298	0.1412	0.0162	0.0178	0.0083	0.0905	0.0197	0.0074	0.0033	0.0055	0.0872	0.0975	0.0113	0.0085	0.0103	0.0273	0.0097	0.0155	0.1703
5	rs2964035	173811579	0.96	1.81448239590599	2.74	1.47642932789886	0.852411778141187	0.27908610919341	0.1243	0.0587	0.0061	0.0039	0.0177	0.0045	0.004	0.03	0.1408	0.0155	0.0177	0.0081	0.0908	0.0193	0.0072	0.0031	0.0055	0.0877	0.0985	0.0108	0.0087	0.0097	0.0277	0.0098	0.0149	0.1712
5	rs74776227	173814032	0.96	1.81448239590599	2.74	1.47642932789886	0.843998124247469	0.23599803355432	0.1241	0.0588	0.006	0.0039	0.0177	0.0046	0.0041	0.03	0.1408	0.0153	0.0177	0.0079	0.0906	0.0192	0.0072	0.0031	0.0055	0.0882	0.0984	0.0107	0.0087	0.0094	0.0278	0.0098	0.0148	0.1719
5	rs10062438	173814618	0.96	1.81448239590599	2.75	1.43969700504398	0.848240574593796	0.248347895469178	0.1241	0.0588	0.006	0.0039	0.0177	0.0046	0.0041	0.03	0.1408	0.0153	0.0177	0.0079	0.0906	0.0192	0.0072	0.0031	0.0055	0.0883	0.0984	0.0107	0.0087	0.0094	0.0278	0.0098	0.0148	0.1719
5	rs74517398	173815851	0.96	1.81448239590599	2.75	1.43969700504398	0.835620076607571	0.242537332880538	0.124	0.0588	0.006	0.0039	0.0177	0.0046	0.0041	0.03	0.1409	0.0153	0.0177	0.0079	0.0906	0.0192	0.0072	0.0031	0.0055	0.0883	0.0984	0.0107	0.0086	0.0093	0.0278	0.0098	0.0148	0.172
5	rs78929161	173822586	0.96	1.81448239590599	2.76	1.40351999273484	0.785564583004298	0.227550742548961	0.1237	0.0587	0.0059	0.0038	0.0177	0.0046	0.0041	0.0301	0.1415	0.0153	0.0176	0.0078	0.091	0.0192	0.0072	0.0031	0.0055	0.0886	0.0986	0.0106	0.0085	0.0086	0.0278	0.0099	0.0147	0.1721
5	rs2036318	173826530	0.97	1.7148831617518	2.76	1.40351999273484	0.826326651640587	0.27236458532069	0.1234	0.0588	0.0059	0.0038	0.0177	0.0046	0.0041	0.0301	0.142	0.0153	0.0176	0.0077	0.0913	0.0192	0.0072	0.0031	0.0054	0.089	0.0988	0.0106	0.0084	0.0078	0.0279	0.0099	0.0146	0.1723
5	rs78192602	173829300	0.97	1.7148831617518	2.75	1.43969700504398	0.808344641057775	0.251945265711703	0.1233	0.0589	0.0059	0.0037	0.0177	0.0046	0.0041	0.0301	0.142	0.0152	0.0176	0.0077	0.0915	0.0192	0.0073	0.0031	0.0054	0.089	0.0988	0.0106	0.0084	0.0078	0.0279	0.0098	0.0146	0.1723
5	rs12188136	173834638	0.97	1.7148831617518	2.75	1.43969700504398	0.932714333247349	0.2668404056607	0.1228	0.0589	0.0058	0.0038	0.0177	0.0046	0.0041	0.03	0.142	0.0152	0.0175	0.0077	0.092	0.0191	0.0074	0.003	0.0055	0.0887	0.0987	0.0108	0.0084	0.0078	0.0279	0.0099	0.0146	0.1723
5	rs72645787	173836540	0.97	1.7148831617518	2.75	1.43969700504398	1.02439392970389	0.26021255155635	0.1222	0.059	0.0059	0.0039	0.0178	0.0046	0.0041	0.03	0.1419	0.0152	0.0175	0.0076	0.0924	0.0192	0.0075	0.003	0.0056	0.0885	0.0984	0.0109	0.0085	0.0078	0.0279	0.01	0.0146	0.1724
5	rs115222370	173843784	0.97	1.7148831617518	2.75	1.43969700504398	1.0166919048359	0.248235742009715	0.1221	0.0589	0.0059	0.0039	0.0178	0.0046	0.0042	0.0299	0.1418	0.0152	0.0175	0.0076	0.0925	0.0192	0.0075	0.003	0.0056	0.0883	0.0985	0.0109	0.0085	0.0078	0.0279	0.01	0.0146	0.1724
5	rs17779087	173851172	0.97	1.7148831617518	2.75	1.43969700504398	1.13240496054091	0.278039810743742	0.121	0.0586	0.0059	0.004	0.0178	0.0047	0.0047	0.0296	0.1417	0.0154	0.0176	0.0077	0.0932	0.0195	0.0076	0.003	0.0057	0.0876	0.0987	0.011	0.0084	0.0078	0.0278	0.0101	0.0143	0.1727
5	rs2913536	173855413	0.97	1.7148831617518	2.75	1.43969700504398	1.32998703815046	0.3044327667443	0.1202	0.0584	0.0059	0.0041	0.0178	0.0049	0.0051	0.0293	0.1414	0.0154	0.0175	0.0077	0.0938	0.0197	0.0077	0.0031	0.0059	0.0869	0.099	0.0111	0.0083	0.0079	0.0278	0.0102	0.0144	0.173
5	rs77567903	173855426	0.97	1.7148831617518	2.75	1.43969700504398	1.34152704790975	0.310181480226413	0.1202	0.0583	0.0059	0.0041	0.0178	0.0049	0.0051	0.0293	0.1414	0.0154	0.0175	0.0077	0.0939	0.0197	0.0077	0.0031	0.0059	0.0869	0.099	0.0111	0.0083	0.0079	0.0278	0.0102	0.0144	0.173
5	rs11738057	173858537	0.97	1.7148831617518	2.76	1.40351999273484	1.28287987324769	0.264892375237076	0.1202	0.0587	0.0058	0.0042	0.0182	0.0049	0.0053	0.0288	0.1408	0.0153	0.0173	0.0076	0.0955	0.0196	0.0079	0.003	0.0057	0.0859	0.0994	0.0113	0.0081	0.0078	0.0279	0.0101	0.0145	0.1724
5	rs1863957	173859366	0.97	1.7148831617518	2.7	1.62894385356865	1.34114177493537	0.317533115843343	0.1203	0.0588	0.0058	0.0042	0.0183	0.0049	0.0053	0.0288	0.1408	0.0153	0.0173	0.0076	0.0956	0.0196	0.0079	0.003	0.0057	0.0859	0.0995	0.0113	0.0081	0.0078	0.0279	0.0101	0.0145	0.1723
5	rs2913534	173859657	0.97	1.7148831617518	2.7	1.62894385356865	1.34567136635955	0.336439597271286	0.1202	0.0589	0.0058	0.0042	0.0183	0.0049	0.0053	0.0288	0.1407	0.0153	0.0173	0.0076	0.0956	0.0196	0.0079	0.003	0.0057	0.0859	0.0995	0.0113	0.0081	0.0078	0.0279	0.0101	0.0145	0.1723
5	rs2913530	173863445	0.97	1.7148831617518	2.7	1.62894385356865	1.35561801663807	0.366329049900992	0.1201	0.0591	0.0058	0.0042	0.0183	0.0049	0.0054	0.0287	0.1406	0.0153	0.0173	0.0076	0.0957	0.0196	0.0079	0.003	0.0057	0.0859	0.0995	0.0113	0.0081	0.0078	0.0279	0.0101	0.0145	0.1722
5	rs11134841	173872772	0.98	1.61859979960807	2.69	1.66847647402654	1.29797138613378	0.401444110477265	0.1196	0.0592	0.0058	0.0043	0.0183	0.005	0.0057	0.0285	0.14	0.0152	0.0173	0.0076	0.0961	0.0195	0.0079	0.0034	0.0059	0.0853	0.0991	0.0113	0.0082	0.0077	0.0279	0.01	0.0145	0.173
5	rs72820757	173888015	0.98	1.61859979960807	2.69	1.66847647402654	1.27795890923995	0.472727988415191	0.119	0.0593	0.0058	0.0045	0.0183	0.0052	0.0061	0.0281	0.1402	0.0154	0.0173	0.0075	0.0969	0.0196	0.0079	0.0036	0.006	0.0849	0.0979	0.0111	0.0082	0.0077	0.028	0.0098	0.0144	0.1734
5	rs72820767	173907167	0.98	1.61859979960807	2.69	1.66847647402654	1.38962227150088	0.674819158839814	0.1185	0.0593	0.0058	0.0047	0.0183	0.0053	0.0064	0.0279	0.1403	0.0155	0.0174	0.0074	0.0975	0.0196	0.0079	0.0038	0.0061	0.0846	0.0972	0.0111	0.0083	0.0076	0.028	0.0097	0.0144	0.1737
5	rs1826140	173907410	0.98	1.61859979960807	2.69	1.66847647402654	1.40350792006948	0.717844783727408	0.1185	0.0593	0.0058	0.0047	0.0183	0.0053	0.0065	0.0279	0.1403	0.0155	0.0174	0.0074	0.0975	0.0196	0.0079	0.0039	0.0061	0.0846	0.0971	0.0111	0.0083	0.0076	0.028	0.0097	0.0145	0.1737
5	rs354978	173910135	0.98	1.61859979960807	2.69	1.66847647402654	1.3552312247534	0.771150123845667	0.1183	0.0596	0.0058	0.0047	0.0183	0.0055	0.0066	0.0279	0.1405	0.0155	0.0174	0.0073	0.0973	0.0197	0.0078	0.004	0.006	0.0843	0.097	0.0111	0.0082	0.0078	0.028	0.0096	0.0144	0.1736
5	rs76926219	173912505	0.98	1.61859979960807	2.69	1.66847647402654	1.2982567777157	0.762056934347811	0.1181	0.0597	0.0058	0.0047	0.0182	0.0055	0.0067	0.028	0.1405	0.0155	0.0175	0.0073	0.0972	0.0197	0.0078	0.0041	0.006	0.0841	0.097	0.0111	0.0082	0.0079	0.0281	0.0095	0.0143	0.1737
5	rs17780561	173918175	0.98	1.61859979960807	2.67	1.74923671946615	1.29464358290932	0.797192076200225	0.118	0.0597	0.0059	0.0047	0.0182	0.0056	0.0067	0.0281	0.1405	0.0155	0.0175	0.0072	0.097	0.0197	0.0079	0.0042	0.0061	0.0837	0.097	0.0111	0.0082	0.008	0.0281	0.0095	0.0144	0.1738
5	rs2560341	173919403	0.98	1.61859979960807	2.67	1.74923671946615	1.29797138613378	0.827111246570637	0.118	0.0597	0.0059	0.0047	0.0182	0.0056	0.0067	0.0281	0.1405	0.0155	0.0175	0.0072	0.097	0.0199	0.0079	0.0042	0.0061	0.0837	0.097	0.0111	0.0082	0.008	0.0281	0.0095	0.0144	0.1738
5	rs17077650	173919466	0.98	1.61859979960807	2.66	1.79046711851491	1.29207864405754	0.816958750104297	0.118	0.0597	0.0059	0.0047	0.0182	0.0056	0.0067	0.0281	0.1405	0.0155	0.0175	0.0072	0.097	0.0199	0.0079	0.0042	0.0061	0.0837	0.097	0.0111	0.0082	0.008	0.0281	0.0095	0.0144	0.1738
5	rs1500855	173922112	0.99	1.52561210963291	2.65	1.83226616032001	1.45598435270786	0.868602207252442	0.1169	0.0601	0.0057	0.0049	0.0181	0.0057	0.007	0.0271	0.1396	0.0157	0.0177	0.007	0.0976	0.0197	0.0079	0.0044	0.0062	0.0832	0.0966	0.0113	0.0081	0.0079	0.0279	0.0095	0.0144	0.1758
5	rs354990	173931151	0.99	1.52561210963291	2.64	1.87463514709589	1.56355118934221	0.925767556132946	0.1168	0.0602	0.0057	0.0049	0.018	0.0058	0.0071	0.0268	0.1393	0.0157	0.0178	0.007	0.0976	0.0196	0.0079	0.0045	0.0062	0.0829	0.0963	0.0115	0.0083	0.008	0.0278	0.0096	0.0144	0.1766
5	rs12516832	173938760	0.99	1.52561210963291	2.64	1.87463514709589	1.6888146734349	0.942030294043294	0.1166	0.0603	0.0057	0.0048	0.018	0.0058	0.0071	0.0266	0.1394	0.0157	0.0178	0.007	0.0976	0.0195	0.0079	0.0045	0.0062	0.0829	0.0964	0.0115	0.0084	0.008	0.0278	0.0096	0.0143	0.177
5	rs703739	173944166	0.99	1.52561210963291	2.65	1.83226616032001	1.76483181344252	0.834974306027766	0.1165	0.0602	0.0057	0.0048	0.0178	0.0058	0.0072	0.0262	0.1398	0.0158	0.0178	0.0069	0.0972	0.0194	0.008	0.0045	0.0062	0.0834	0.0959	0.0114	0.0085	0.0081	0.0279	0.0097	0.0142	0.1773
5	rs115027936	173944657	0.99	1.52561210963291	2.65	1.83226616032001	1.7132862158691	0.780570785671649	0.1165	0.0602	0.0057	0.0048	0.0178	0.0058	0.0072	0.0262	0.1399	0.0158	0.0178	0.0069	0.0972	0.0194	0.008	0.0045	0.0062	0.0834	0.0958	0.0114	0.0085	0.0081	0.0279	0.0097	0.0142	0.1773
5	rs62394599	173953388	1	1.43589860781958	2.64	1.87463514709589	1.66342534967299	0.622558822696957	0.1164	0.0601	0.0057	0.0048	0.0178	0.0058	0.0072	0.0257	0.1403	0.0158	0.0179	0.0068	0.0972	0.0193	0.0081	0.0045	0.0061	0.0834	0.0955	0.0113	0.0085	0.0083	0.028	0.0098	0.014	0.1777
5	rs11747479	173955389	1	1.43589860781958	2.65	1.83226616032001	1.6814869522924	0.61692542067132	0.1164	0.0601	0.0056	0.0048	0.0178	0.0058	0.0072	0.0256	0.1404	0.0158	0.0179	0.0068	0.0973	0.0193	0.0081	0.0045	0.006	0.0834	0.0953	0.0113	0.0085	0.0084	0.0281	0.0098	0.014	0.1779
5	rs79357104	173961452	1	1.43589860781958	2.65	1.83226616032001	1.67970906015726	0.596660246116813	0.1163	0.0594	0.0057	0.0048	0.0179	0.0058	0.0072	0.0254	0.1409	0.0158	0.0179	0.0067	0.0978	0.0193	0.0082	0.0045	0.006	0.0836	0.0949	0.0112	0.0086	0.0086	0.0284	0.0097	0.0138	0.178
5	rs60726524	173961637	1	1.43589860781958	2.65	1.83226616032001	1.72984521799659	0.616781133216555	0.1162	0.0594	0.0057	0.0048	0.0179	0.0058	0.0072	0.0254	0.1411	0.0158	0.0179	0.0066	0.0978	0.0192	0.0082	0.0045	0.006	0.0836	0.0949	0.0112	0.0086	0.0086	0.0284	0.0097	0.0138	0.178
5	rs76463080	173970217	1.01	1.34943643539615	2.66	1.79046711851491	1.25778353702074	0.480307934763539	0.116	0.059	0.0058	0.0047	0.0181	0.0058	0.007	0.025	0.1419	0.0159	0.018	0.0067	0.0983	0.0191	0.0081	0.0044	0.0058	0.0847	0.0935	0.0111	0.0089	0.0087	0.0286	0.0094	0.0137	0.1777
5	rs923519	173975323	1.01	1.34943643539615	2.67	1.74923671946615	1.25243050949906	0.487918931697441	0.116	0.0589	0.0059	0.0047	0.0181	0.0058	0.007	0.025	0.1421	0.0159	0.018	0.0067	0.0985	0.0191	0.0081	0.0044	0.0058	0.0849	0.0933	0.0111	0.0089	0.0088	0.0287	0.0094	0.0136	0.1776
5	rs10036946	173979305	1.01	1.34943643539615	2.68	1.70857362779915	1.04886588641904	0.384860473236646	0.1157	0.0588	0.0059	0.0046	0.0181	0.0057	0.0069	0.0248	0.1425	0.0159	0.018	0.0067	0.0986	0.0189	0.0081	0.0043	0.0054	0.0855	0.0933	0.0111	0.009	0.0088	0.0287	0.0094	0.0136	0.1775
5	rs13185193	173980953	1.02	1.26620126232677	2.68	1.70857362779915	1.0107369448161	0.343719456975038	0.1152	0.0583	0.0061	0.0046	0.018	0.0056	0.0068	0.0247	0.1428	0.016	0.018	0.0066	0.0991	0.0189	0.008	0.0043	0.0053	0.086	0.0932	0.0111	0.009	0.0088	0.0289	0.0094	0.0138	0.1774
5	rs7736798	173985281	1.02	1.26620126232677	2.68	1.70857362779915	0.971233675026356	0.32371849835209	0.1154	0.0581	0.0061	0.0045	0.018	0.0056	0.0067	0.0245	0.143	0.0161	0.018	0.0066	0.0992	0.0188	0.008	0.0043	0.0053	0.0862	0.0933	0.0112	0.009	0.0088	0.029	0.0095	0.0138	0.1771
5	rs17063726	173987628	1.02	1.26620126232677	2.68	1.70857362779915	0.958800296649767	0.318501041760164	0.1154	0.0581	0.0061	0.0045	0.018	0.0056	0.0067	0.0245	0.1431	0.0161	0.018	0.0066	0.0992	0.0188	0.008	0.0043	0.0053	0.0862	0.0933	0.0112	0.009	0.0088	0.029	0.0095	0.0138	0.1771
5	rs115259505	173988991	1.02	1.26620126232677	2.68	1.70857362779915	0.956102473357751	0.316324434414308	0.1154	0.0581	0.006	0.0045	0.018	0.0056	0.0067	0.0245	0.1431	0.0161	0.018	0.0066	0.0992	0.0188	0.008	0.0043	0.0053	0.0863	0.0933	0.0112	0.009	0.0088	0.029	0.0095	0.0138	0.1771
5	rs72822731	173996670	1.02	1.26620126232677	2.69	1.66847647402654	0.903798251719277	0.288086756597189	0.1154	0.0581	0.0061	0.0045	0.018	0.0055	0.0066	0.0244	0.1433	0.0161	0.018	0.0066	0.0992	0.0187	0.008	0.0042	0.0052	0.0864	0.0935	0.0112	0.0089	0.0088	0.0289	0.0095	0.0137	0.1769
5	rs17063743	173999738	1.02	1.26620126232677	2.7	1.62894385356865	0.773048222576396	0.25307279466191	0.1156	0.0581	0.0061	0.0045	0.018	0.0054	0.0064	0.0243	0.1439	0.0161	0.0179	0.0065	0.0992	0.0187	0.0079	0.0042	0.0051	0.0868	0.0936	0.0111	0.0088	0.0087	0.029	0.0095	0.0137	0.1766
5	rs12516352	174004543	1.03	1.18616718476217	2.7	1.62894385356865	0.432070121757862	0.194687968510382	0.116	0.058	0.0063	0.0044	0.0181	0.0053	0.0059	0.0239	0.1459	0.0161	0.0177	0.0065	0.0987	0.0184	0.0076	0.0043	0.0047	0.088	0.0946	0.011	0.0086	0.0083	0.0292	0.0096	0.0137	0.1752
5	rs76276184	174005336	1.03	1.18616718476217	2.67	1.74923671946615	0.419883728678627	0.196243503868553	0.1161	0.058	0.0063	0.0044	0.0181	0.0052	0.0059	0.0238	0.1459	0.0161	0.0177	0.0065	0.0987	0.0184	0.0076	0.0043	0.0047	0.0881	0.0946	0.011	0.0086	0.0083	0.0292	0.0096	0.0137	0.1751
5	rs115057956	174006466	1.03	1.18616718476217	2.68	1.70857362779915	0.412505971967207	0.19968033298259	0.1161	0.058	0.0063	0.0044	0.0181	0.0052	0.0058	0.0238	0.146	0.0161	0.0177	0.0065	0.0987	0.0184	0.0076	0.0043	0.0046	0.0882	0.0946	0.0109	0.0086	0.0083	0.0292	0.0096	0.0138	0.1751
5	rs13179274	174011260	1.03	1.18616718476217	2.68	1.70857362779915	0.380063232396679	0.176654286745598	0.1164	0.0579	0.0063	0.0044	0.018	0.0052	0.0058	0.0238	0.1462	0.0161	0.0177	0.0064	0.0986	0.0184	0.0076	0.0043	0.0046	0.0884	0.0946	0.0109	0.0085	0.0082	0.0292	0.0096	0.0139	0.1749
5	rs57881242	174011781	1.03	1.18616718476217	2.69	1.66847647402654	0.376273499449154	0.179064177769424	0.1164	0.0579	0.0063	0.0044	0.018	0.0052	0.0058	0.0238	0.1463	0.0161	0.0177	0.0064	0.0986	0.0184	0.0076	0.0043	0.0046	0.0884	0.0946	0.0109	0.0085	0.0082	0.0292	0.0096	0.0139	0.1749
5	rs17063763	174016594	1.04	1.10930661634754	2.69	1.66847647402654	0.188421902324277	0.170580301813617	0.1169	0.0584	0.0065	0.0043	0.018	0.0051	0.0049	0.0235	0.1472	0.0163	0.0173	0.0064	0.0976	0.0183	0.0072	0.0041	0.0045	0.0907	0.0957	0.0105	0.0083	0.0077	0.0295	0.0094	0.0136	0.1741
5	rs80267362	174016838	1.04	1.10930661634754	2.69	1.66847647402654	0.192476896450361	0.190766070545243	0.117	0.0583	0.0065	0.0043	0.018	0.0051	0.0049	0.0235	0.1473	0.0163	0.0173	0.0064	0.0975	0.0183	0.0072	0.0041	0.0045	0.0907	0.0958	0.0105	0.0083	0.0076	0.0294	0.0094	0.0136	0.1742
5	rs6865465	174018266	1.04	1.10930661634754	2.69	1.66847647402654	0.240596573876853	0.287969307323229	0.1176	0.0581	0.0065	0.0042	0.0178	0.005	0.0045	0.0233	0.1482	0.0163	0.0171	0.0064	0.0967	0.0182	0.0071	0.0039	0.0044	0.0906	0.0968	0.0101	0.0081	0.0074	0.0293	0.0093	0.0135	0.1754
5	rs10866681	174019318	1.04	1.10930661634754	2.69	1.66847647402654	0.232165970890978	0.336439597271286	0.1179	0.058	0.0065	0.0042	0.0177	0.005	0.0044	0.0233	0.1485	0.0163	0.0171	0.0064	0.0963	0.0181	0.0071	0.0039	0.0044	0.0908	0.0972	0.01	0.008	0.0073	0.0292	0.0093	0.0135	0.1755
5	rs79341868	174023808	1.04	1.10930661634754	2.69	1.66847647402654	0.228285832151084	0.334841650569436	0.118	0.058	0.0066	0.0042	0.0176	0.005	0.0043	0.0233	0.1486	0.0164	0.0171	0.0064	0.096	0.0181	0.0071	0.0039	0.0043	0.0908	0.0972	0.01	0.008	0.0073	0.0292	0.0093	0.0135	0.1756
5	rs4868431	174027661	1.04	1.10930661634754	2.69	1.66847647402654	0.195310187028732	0.179869976297521	0.1181	0.0579	0.0068	0.0042	0.0176	0.005	0.0043	0.0233	0.1487	0.0164	0.0171	0.0064	0.0958	0.0181	0.0071	0.0039	0.0043	0.0909	0.0974	0.01	0.008	0.0072	0.0292	0.0093	0.0135	0.1757
5	rs116724053	174031539	1.04	1.10930661634754	2.69	1.66847647402654	0.214869904849349	0.190663228592348	0.118	0.0578	0.0069	0.0042	0.0176	0.0049	0.0043	0.0232	0.1489	0.0164	0.0171	0.0063	0.0954	0.018	0.0071	0.0039	0.0043	0.0909	0.0977	0.0099	0.0079	0.0072	0.0294	0.0093	0.0135	0.1758
5	rs7712993	174037081	1.04	1.10930661634754	2.69	1.66847647402654	0.219400895851827	0.1069284058188	0.1179	0.0578	0.0072	0.0043	0.0175	0.0049	0.0042	0.0231	0.1492	0.0164	0.017	0.0063	0.0949	0.0179	0.0071	0.0039	0.0043	0.0909	0.0981	0.0099	0.0078	0.0072	0.0298	0.0093	0.0135	0.1761
5	rs72822761	174037100	1.04	1.10930661634754	2.68	1.70857362779915	0.21972950141111	0.107763259196691	0.1179	0.0578	0.0072	0.0043	0.0175	0.0049	0.0042	0.0231	0.1492	0.0164	0.017	0.0063	0.0949	0.0179	0.0071	0.0039	0.0043	0.0909	0.0981	0.0099	0.0078	0.0072	0.0298	0.0093	0.0135	0.1761
5	rs77484146	174038056	1.04	1.10930661634754	2.67	1.74923671946615	0.215763726641611	0.137856661746976	0.118	0.0579	0.0071	0.0043	0.0176	0.0049	0.0042	0.0231	0.1495	0.0164	0.017	0.0063	0.0948	0.0178	0.0071	0.0039	0.0043	0.0908	0.0979	0.0099	0.0078	0.0072	0.0295	0.0093	0.0135	0.1761
5	rs6859717	174038255	1.04	1.10930661634754	2.68	1.70857362779915	0.21507286324924	0.138131894503639	0.118	0.0579	0.0071	0.0043	0.0176	0.0049	0.0042	0.0231	0.1495	0.0164	0.017	0.0063	0.0948	0.0178	0.0071	0.0039	0.0043	0.0908	0.0979	0.0099	0.0079	0.0072	0.0295	0.0093	0.0135	0.1761
5	rs7723208	174038768	1.04	1.10930661634754	2.68	1.70857362779915	0.19523330092196	0.233574384272801	0.1183	0.0572	0.0072	0.0045	0.0176	0.005	0.0043	0.0229	0.1498	0.0163	0.0166	0.0065	0.094	0.0175	0.007	0.0041	0.0043	0.0915	0.0977	0.0097	0.008	0.0071	0.0297	0.0091	0.0136	0.1762
5	rs6556147	174038943	1.04	1.10930661634754	2.68	1.70857362779915	0.219072565534883	0.237433968677813	0.1186	0.0571	0.0072	0.0045	0.0176	0.005	0.0042	0.0229	0.1494	0.0163	0.0165	0.0065	0.0942	0.0174	0.007	0.0041	0.0043	0.0917	0.098	0.0097	0.0081	0.007	0.0298	0.0091	0.0134	0.1765
5	rs11746292	174039803	1.05	1.03559017337659	2.69	1.66847647402654	0.237324460036812	0.280832618230808	0.12	0.0577	0.0073	0.0044	0.0175	0.0049	0.004	0.0231	0.1493	0.0161	0.0162	0.0063	0.0937	0.0172	0.007	0.0042	0.0041	0.0926	0.0987	0.0093	0.0081	0.0068	0.0297	0.0088	0.0131	0.176
5	rs62394653	174045332	1.05	1.03559017337659	2.69	1.66847647402654	0.227866266667275	0.334596009092351	0.1203	0.058	0.0073	0.0044	0.0176	0.005	0.0039	0.0232	0.1492	0.016	0.0161	0.0064	0.0934	0.0171	0.0071	0.0042	0.0041	0.0928	0.0988	0.0093	0.0081	0.0067	0.0298	0.0087	0.0131	0.1755
5	rs17063799	174050782	1.05	1.03559017337659	2.68	1.70857362779915	0.224941331299761	0.333982135029116	0.1205	0.0583	0.0073	0.0044	0.0177	0.005	0.0039	0.0232	0.1491	0.0159	0.016	0.0064	0.0932	0.0171	0.0071	0.0041	0.0041	0.0929	0.099	0.0092	0.0081	0.0067	0.0298	0.0087	0.0131	0.1753
5	rs35825712	174051074	1.05	1.03559017337659	2.68	1.70857362779915	0.211154679362152	0.286209319573421	0.1206	0.0583	0.0073	0.0044	0.0177	0.005	0.0039	0.0232	0.1491	0.0159	0.016	0.0064	0.0932	0.0171	0.0071	0.0041	0.0041	0.0929	0.099	0.0092	0.0081	0.0067	0.0298	0.0087	0.0131	0.1753
5	rs60281380	174051485	1.05	1.03559017337659	2.69	1.66847647402654	0.208272537784572	0.284920754151738	0.1199	0.0583	0.0073	0.0044	0.0177	0.005	0.0039	0.0232	0.1491	0.0159	0.016	0.0064	0.0931	0.017	0.0071	0.0041	0.0041	0.0938	0.0989	0.0092	0.0081	0.0067	0.0298	0.0087	0.0131	0.1754
5	rs59365337	174054598	1.05	1.03559017337659	2.69	1.66847647402654	0.188647977371912	0.241424953590957	0.1202	0.0586	0.0073	0.0043	0.0176	0.005	0.0039	0.0232	0.149	0.0159	0.0159	0.0064	0.0927	0.017	0.0071	0.004	0.0041	0.0939	0.0987	0.0093	0.0083	0.0067	0.0298	0.0086	0.0131	0.1756
5	rs114760462	174057889	1.05	1.03559017337659	2.68	1.70857362779915	0.191829343336587	0.248123604624447	0.1201	0.0585	0.0072	0.0043	0.0176	0.005	0.0038	0.0232	0.1491	0.0159	0.0159	0.0064	0.0926	0.0169	0.0071	0.004	0.0041	0.0941	0.0986	0.0093	0.0084	0.0067	0.0298	0.0086	0.0131	0.1757
5	rs7736847	174059232	1.05	1.03559017337659	2.68	1.70857362779915	0.19592589720279	0.223093750891437	0.12	0.0585	0.0072	0.0043	0.0177	0.0049	0.0038	0.0232	0.1494	0.0159	0.0159	0.0063	0.0925	0.0168	0.0072	0.004	0.0041	0.0942	0.0986	0.0094	0.0084	0.0067	0.0299	0.0086	0.0131	0.1757
5	rs4280892	174062145	1.05	1.03559017337659	2.68	1.70857362779915	0.194618833408018	0.247115092261109	0.1206	0.0586	0.0071	0.0043	0.0177	0.005	0.0038	0.0231	0.1494	0.0159	0.0159	0.0064	0.0924	0.0167	0.0074	0.0039	0.0041	0.0943	0.0986	0.0095	0.0085	0.0068	0.0299	0.0086	0.0129	0.175
5	rs62396599	174063705	1.05	1.03559017337659	2.68	1.70857362779915	0.196465549667674	0.267529005267728	0.1205	0.0589	0.0071	0.0043	0.0177	0.0051	0.0038	0.0231	0.1489	0.0159	0.016	0.0064	0.092	0.0168	0.0075	0.0039	0.0041	0.0944	0.0984	0.0097	0.0088	0.007	0.03	0.0086	0.0129	0.1746
5	rs4867771	174069956	1.05	1.03559017337659	2.68	1.70857362779915	0.259439647278562	0.215122767138093	0.1203	0.059	0.0072	0.0045	0.0177	0.0053	0.0038	0.0228	0.147	0.016	0.0164	0.0066	0.0901	0.0172	0.0079	0.0039	0.0044	0.0958	0.0977	0.01	0.0099	0.0077	0.0304	0.009	0.013	0.1725
5	rs13163544	174071838	1.05	1.03559017337659	2.68	1.70857362779915	0.27267982715075	0.223635747212116	0.1201	0.0591	0.007	0.0045	0.0177	0.0053	0.0038	0.0229	0.1472	0.016	0.0164	0.0067	0.0899	0.0171	0.0079	0.0039	0.0044	0.0961	0.0976	0.01	0.01	0.0077	0.0304	0.0091	0.013	0.1724
5	rs56283956	174073675	1.05	1.03559017337659	2.68	1.70857362779915	0.271524371476266	0.29836018411788	0.1199	0.0592	0.007	0.0046	0.0177	0.0053	0.0038	0.023	0.1474	0.0161	0.0164	0.0067	0.0896	0.0171	0.0079	0.0039	0.0044	0.096	0.0974	0.01	0.01	0.0078	0.0304	0.0091	0.013	0.1723
5	rs74741318	174076693	1.06	0.964986553882562	2.69	1.66847647402654	0.230221361801369	0.270864990982029	0.1196	0.0593	0.007	0.0046	0.0178	0.0053	0.0039	0.0228	0.148	0.016	0.0165	0.0069	0.0892	0.0173	0.0079	0.0039	0.0045	0.0956	0.0971	0.01	0.0101	0.0078	0.0302	0.0092	0.0134	0.172
5	rs34994987	174078900	1.06	0.964986553882562	2.69	1.66847647402654	0.198671435885925	0.306704457765356	0.1195	0.0593	0.007	0.0046	0.0178	0.0052	0.0039	0.0228	0.1482	0.016	0.0165	0.0069	0.089	0.0173	0.0079	0.0038	0.0045	0.0955	0.0972	0.0101	0.0101	0.0078	0.0302	0.0092	0.0135	0.172
5	rs55637384	174083204	1.06	0.964986553882562	2.69	1.66847647402654	0.226275833515789	0.30634543409516	0.1194	0.0593	0.007	0.0046	0.0178	0.0052	0.0039	0.0228	0.1483	0.016	0.0165	0.0069	0.0891	0.0173	0.0079	0.0038	0.0045	0.0956	0.0972	0.0101	0.0101	0.0078	0.0302	0.0093	0.0134	0.1717
5	rs62394482	174096123	1.07	0.897462410887183	2.69	1.66847647402654	0.174744807755131	0.214159840419242	0.1189	0.0597	0.0072	0.0047	0.018	0.0052	0.0039	0.0224	0.1496	0.016	0.0166	0.0069	0.0886	0.0174	0.0079	0.0039	0.0045	0.0958	0.096	0.0103	0.0098	0.008	0.0301	0.0095	0.0138	0.1709
5	rs11748676	174097159	1.07	0.897462410887183	2.69	1.66847647402654	0.159806863557942	0.187689030717356	0.1187	0.0598	0.0073	0.0047	0.0181	0.0053	0.004	0.0223	0.1499	0.016	0.0166	0.0069	0.0885	0.0175	0.0079	0.0039	0.0046	0.0959	0.0958	0.0103	0.0098	0.0081	0.0301	0.0095	0.0138	0.1706
5	rs55809673	174098061	1.07	0.897462410887183	2.69	1.66847647402654	0.157353324909769	0.196243503868553	0.1184	0.0599	0.0073	0.0047	0.0183	0.0052	0.004	0.0222	0.1502	0.016	0.0167	0.0069	0.0882	0.0176	0.008	0.0038	0.0046	0.0957	0.0956	0.0104	0.0097	0.0082	0.0302	0.0096	0.014	0.1705
5	rs17063846	174106526	1.07	0.897462410887183	2.69	1.66847647402654	0.125192089264582	0.100747415459412	0.1174	0.0605	0.0075	0.0047	0.0187	0.0053	0.0042	0.0216	0.1509	0.0162	0.0168	0.007	0.0871	0.0178	0.0081	0.0039	0.0046	0.0953	0.0948	0.0107	0.0094	0.0085	0.0302	0.0099	0.0144	0.1702
5	rs7726344	174115370	1.07	0.897462410887183	2.68	1.70857362779915	0.118356800452749	0.0822572181755954	0.1169	0.0607	0.0075	0.0047	0.0188	0.0053	0.0043	0.0214	0.1511	0.0164	0.0169	0.0071	0.0868	0.0179	0.0081	0.0039	0.0046	0.0954	0.0946	0.0107	0.0094	0.0085	0.0302	0.01	0.0146	0.1702
5	rs17796153	174118800	1.07	0.897462410887183	2.68	1.70857362779915	0.0974870735773749	0.0962262556519893	0.1167	0.0609	0.0075	0.0046	0.0187	0.0053	0.0044	0.021	0.1513	0.0164	0.0171	0.0072	0.0867	0.0181	0.0079	0.0039	0.0047	0.095	0.0942	0.0107	0.0094	0.0085	0.0304	0.01	0.0146	0.1705
5	rs67785224	174123969	1.07	0.897462410887183	2.69	1.66847647402654	0.0704906506640063	0.0864325386036107	0.1159	0.0612	0.0075	0.0046	0.0188	0.0054	0.0045	0.0203	0.1517	0.0165	0.0174	0.0074	0.0863	0.0184	0.0077	0.004	0.0048	0.0945	0.0935	0.0108	0.0094	0.0086	0.0307	0.0099	0.0148	0.1711
5	rs114918906	174126128	1.07	0.897462410887183	2.7	1.62894385356865	0.0606738443083157	0.0739440968086657	0.1157	0.0612	0.0075	0.0046	0.0188	0.0054	0.0047	0.0203	0.152	0.0165	0.0174	0.0074	0.0864	0.0184	0.0077	0.004	0.0048	0.0941	0.0933	0.0108	0.0094	0.0086	0.0306	0.0099	0.0148	0.1715
5	rs10072870	174126405	1.08	0.832982220188166	2.79	1.29830379804321	0.0603383443500323	0.068838382882819	0.1157	0.0612	0.0075	0.0046	0.0188	0.0054	0.0047	0.0203	0.1521	0.0165	0.0174	0.0074	0.0863	0.0184	0.0077	0.004	0.0048	0.0941	0.0933	0.0108	0.0094	0.0086	0.0306	0.0099	0.0148	0.1716
5	rs10074336	174126415	1.08	0.832982220188166	2.8	1.26433078213629	0.0624269107267314	0.0664803359567681	0.1155	0.0611	0.0075	0.0046	0.0188	0.0055	0.0047	0.0202	0.152	0.0166	0.0174	0.0074	0.0864	0.0185	0.0078	0.004	0.0046	0.0941	0.0934	0.0108	0.0095	0.0086	0.0306	0.0099	0.0148	0.1716
5	rs13356448	174132301	1.08	0.832982220188166	2.8	1.26433078213629	0.057356014988971	0.0707352835858344	0.1155	0.061	0.0075	0.0046	0.0189	0.0054	0.0047	0.02	0.1523	0.0165	0.0175	0.0074	0.0862	0.0185	0.0078	0.0041	0.0047	0.0938	0.0934	0.0108	0.0094	0.0086	0.0309	0.0099	0.0149	0.1716
5	rs75765082	174133056	1.08	0.832982220188166	2.82	1.19802221324668	0.0529922667774122	0.07655322193468	0.1155	0.0609	0.0075	0.0046	0.0189	0.0054	0.0047	0.02	0.1523	0.0165	0.0175	0.0074	0.0863	0.0185	0.008	0.0041	0.0046	0.0937	0.0934	0.0108	0.0094	0.0085	0.0309	0.0099	0.0148	0.1716
5	rs74501670	174134882	1.08	0.832982220188166	2.82	1.19802221324668	0.0448383839335354	0.0909249139739374	0.1156	0.0608	0.0075	0.0045	0.019	0.0054	0.0047	0.0199	0.1524	0.0165	0.0175	0.0073	0.086	0.0186	0.0081	0.0041	0.0046	0.0936	0.0935	0.0108	0.0094	0.0085	0.0309	0.0099	0.0148	0.1719
5	rs17063875	174136121	1.08	0.832982220188166	2.82	1.19802221324668	0.0347832445768728	0.065519386739129	0.1156	0.0607	0.0075	0.0045	0.019	0.0053	0.0047	0.0199	0.1524	0.0165	0.0175	0.0073	0.0859	0.0187	0.0082	0.0041	0.0046	0.0934	0.0935	0.0108	0.0094	0.0084	0.0309	0.0098	0.0149	0.1723
5	rs12652137	174140864	1.08	0.832982220188166	2.82	1.19802221324668	0.0192704282018412	0.0502275636380715	0.1157	0.0606	0.0074	0.0042	0.0192	0.0051	0.0046	0.0199	0.1526	0.0164	0.0175	0.0073	0.0865	0.0189	0.0083	0.004	0.0044	0.0933	0.0931	0.011	0.0093	0.0082	0.031	0.0097	0.015	0.1727
5	rs6891331	174145717	1.09	0.771508143262462	2.82	1.19802221324668	0.0229065017654365	0.0678632666738902	0.1158	0.0605	0.0074	0.0042	0.0192	0.005	0.0044	0.0195	0.1523	0.0163	0.0177	0.0074	0.0868	0.019	0.0083	0.0039	0.0043	0.0931	0.0928	0.011	0.0097	0.0081	0.0314	0.0096	0.015	0.173
5	rs115532834	174147647	1.09	0.771508143262462	2.82	1.19802221324668	0.0320103752426631	0.108014202389962	0.1159	0.0604	0.0073	0.0042	0.0193	0.005	0.0044	0.0195	0.1523	0.0163	0.0178	0.0073	0.0871	0.019	0.0082	0.0039	0.0042	0.0929	0.0928	0.011	0.0098	0.008	0.0315	0.0096	0.015	0.173
5	rs115162731	174153111	1.1	0.712999886098274	2.81	1.23090422469309	0.0413387971271031	0.132213795627726	0.1161	0.0602	0.0073	0.0041	0.0193	0.0049	0.0044	0.0196	0.1524	0.0164	0.018	0.0072	0.0876	0.019	0.0081	0.0038	0.0042	0.0925	0.0925	0.011	0.0101	0.0079	0.0317	0.0095	0.0149	0.1731
5	rs12522983	174154986	1.1	0.712999886098274	2.81	1.23090422469309	0.0716298155175686	0.178963540689277	0.1164	0.0599	0.0071	0.0039	0.0194	0.0048	0.0043	0.0196	0.1526	0.0165	0.0181	0.007	0.0884	0.019	0.0079	0.0036	0.0041	0.092	0.0922	0.011	0.0105	0.0076	0.0321	0.0094	0.0149	0.1731
5	rs4242182	174156168	1.1	0.712999886098274	2.79	1.29830379804321	0.0757000253093135	0.145919219953909	0.1165	0.0601	0.0071	0.0039	0.0195	0.0047	0.0043	0.0196	0.1525	0.0167	0.0182	0.007	0.0887	0.0191	0.0078	0.0036	0.004	0.0917	0.092	0.0111	0.0107	0.0075	0.0324	0.0094	0.0148	0.1731
5	rs73340442	174157932	1.11	0.657414555049712	2.79	1.29830379804321	0.0966275591275397	0.18108100866617	0.1166	0.0601	0.007	0.0038	0.0194	0.0047	0.0043	0.0195	0.1525	0.0167	0.0182	0.0071	0.0898	0.0192	0.008	0.0035	0.004	0.091	0.0919	0.011	0.0111	0.0073	0.0324	0.0092	0.0145	0.173
5	rs4647949	174158188	1.11	0.657414555049712	2.8	1.26433078213629	0.0906716397038753	0.148926348600194	0.1166	0.0601	0.007	0.0038	0.0194	0.0047	0.0043	0.0195	0.1524	0.0167	0.0182	0.0071	0.09	0.0193	0.008	0.0035	0.004	0.0909	0.0919	0.011	0.0111	0.0073	0.0324	0.0092	0.0144	0.173
5	rs4647951	174158381	1.11	0.657414555049712	2.79	1.29830379804321	0.10136216203188	0.174156024337208	0.1167	0.06	0.0069	0.0038	0.0194	0.0046	0.0043	0.0195	0.1524	0.0166	0.0182	0.0071	0.0902	0.0193	0.008	0.0035	0.0038	0.0909	0.092	0.011	0.0111	0.0073	0.0324	0.0091	0.0144	0.1729
5	rs62388026	174160985	1.11	0.657414555049712	2.79	1.29830379804321	0.111203838246846	0.246107885669138	0.1166	0.06	0.0069	0.0038	0.0195	0.0046	0.0042	0.0198	0.1525	0.0166	0.0181	0.0071	0.0904	0.0193	0.0082	0.0035	0.0038	0.0909	0.0921	0.0108	0.0111	0.0073	0.0324	0.0091	0.0144	0.1725
5	rs7733337	174164216	1.12	0.604706511137083	2.79	1.29830379804321	0.0876525331945912	0.183612949130593	0.1164	0.0599	0.007	0.0037	0.0198	0.0047	0.0041	0.0204	0.1526	0.0165	0.018	0.0071	0.0906	0.0193	0.0084	0.0036	0.0038	0.0908	0.0923	0.0106	0.0112	0.0073	0.0325	0.0091	0.0144	0.1718
5	rs11740641	174167623	1.12	0.604706511137083	2.78	1.33282513578435	0.0824218515698521	0.190766070545243	0.1164	0.0602	0.0071	0.0037	0.02	0.0047	0.004	0.0212	0.1523	0.0161	0.0177	0.0071	0.0902	0.0192	0.0088	0.0038	0.0039	0.091	0.092	0.0104	0.0112	0.0074	0.032	0.0091	0.0143	0.1719
5	rs13156381	174170812	1.12	0.604706511137083	2.78	1.33282513578435	0.0879847905876434	0.182902789551251	0.1168	0.0601	0.007	0.0037	0.02	0.0046	0.0039	0.0207	0.1529	0.0159	0.0175	0.007	0.0903	0.0191	0.0088	0.0038	0.004	0.0907	0.0917	0.0099	0.0114	0.0076	0.0318	0.0091	0.0142	0.1729
5	rs77558518	174173171	1.12	0.604706511137083	2.78	1.33282513578435	0.0836125066048317	0.16448313627982	0.117	0.0601	0.007	0.0037	0.02	0.0046	0.0039	0.0205	0.1532	0.0158	0.0175	0.0069	0.0904	0.019	0.0089	0.0038	0.004	0.0906	0.0917	0.0098	0.0115	0.0075	0.0318	0.0091	0.0142	0.1731
5	rs12515514	174173364	1.12	0.604706511137083	2.78	1.33282513578435	0.069159652812718	0.153859779379064	0.117	0.0601	0.007	0.0037	0.02	0.0046	0.0039	0.0207	0.1534	0.0159	0.0175	0.0069	0.0904	0.019	0.0089	0.0038	0.004	0.0901	0.0921	0.0097	0.0114	0.0076	0.0318	0.009	0.0142	0.1732
5	rs67537339	174175771	1.12	0.604706511137083	2.77	1.36789661096653	0.0662498808289503	0.17276239914048	0.1175	0.06	0.0071	0.0037	0.0199	0.0045	0.0038	0.0207	0.1537	0.0158	0.0175	0.0069	0.0904	0.0189	0.0088	0.0038	0.004	0.0898	0.0921	0.0097	0.0114	0.0076	0.0316	0.009	0.0143	0.1732
5	rs879815	174177562	1.12	0.604706511137083	2.77	1.36789661096653	0.0599855397550815	0.162046727378136	0.1184	0.0601	0.0072	0.0037	0.0199	0.0045	0.0038	0.021	0.1541	0.0157	0.0174	0.0068	0.0904	0.0189	0.0087	0.0038	0.004	0.0894	0.0919	0.0096	0.0114	0.0075	0.0315	0.009	0.0142	0.1729
5	rs10071232	174180140	1.12	0.604706511137083	2.73	1.51371859856499	0.0484540836156415	0.144237467462872	0.12	0.0594	0.0072	0.0038	0.0198	0.0043	0.0037	0.0213	0.1549	0.0157	0.0174	0.0067	0.0904	0.0187	0.0086	0.0038	0.0039	0.0892	0.0915	0.0095	0.0114	0.0078	0.0311	0.0091	0.0145	0.1724
5	rs72824625	174180475	1.12	0.604706511137083	2.72	1.55156641274857	0.0507386919797154	0.160397311838853	0.1201	0.0594	0.0072	0.0038	0.0198	0.0043	0.0037	0.0213	0.155	0.0157	0.0174	0.0067	0.0903	0.0187	0.0086	0.0038	0.0039	0.0892	0.0914	0.0095	0.0114	0.0078	0.031	0.0091	0.0145	0.1724
5	rs74835461	174186281	1.12	0.604706511137083	2.73	1.51371859856499	0.0648353244889371	0.153382911667187	0.1206	0.0593	0.0072	0.0039	0.0197	0.0042	0.0036	0.0213	0.1558	0.0156	0.0173	0.0066	0.0906	0.0186	0.0084	0.0037	0.0039	0.0891	0.0909	0.0095	0.0115	0.0078	0.0309	0.0091	0.0144	0.1725
5	rs61175797	174186726	1.12	0.604706511137083	2.64	1.87463514709589	0.0651870864438539	0.147514002725203	0.1207	0.0593	0.0072	0.0039	0.0197	0.0042	0.0036	0.0213	0.1559	0.0156	0.0173	0.0066	0.0906	0.0186	0.0084	0.0037	0.0039	0.0891	0.0907	0.0095	0.0115	0.0078	0.0309	0.0091	0.0144	0.1726
5	rs115130643	174187251	1.12	0.604706511137083	2.63	1.91757534882317	0.0670244750583122	0.155485078419996	0.1208	0.0593	0.0072	0.0039	0.0197	0.0042	0.0036	0.0214	0.156	0.0156	0.0173	0.0065	0.0906	0.0186	0.0084	0.0037	0.0039	0.0891	0.0903	0.0094	0.0115	0.0078	0.0309	0.0091	0.0144	0.1727
5	rs36099147	174189617	1.12	0.604706511137083	2.61	2.00517432126373	0.070325942857552	0.142284369371962	0.1214	0.059	0.0072	0.0039	0.0196	0.0043	0.0036	0.0214	0.1566	0.0156	0.0173	0.0065	0.0907	0.0186	0.0083	0.0038	0.0039	0.089	0.0899	0.0094	0.0114	0.0078	0.0308	0.0091	0.0144	0.1724
5	rs1507805	174193309	1.12	0.604706511137083	2.58	2.14088688606063	0.0890102910543009	0.0853618454965453	0.1224	0.059	0.0073	0.004	0.0196	0.0043	0.0036	0.0216	0.1574	0.0156	0.0173	0.0064	0.091	0.0185	0.0084	0.0038	0.0039	0.0886	0.089	0.0094	0.0114	0.0077	0.0309	0.0091	0.0143	0.1718
5	rs10070896	174201087	1.12	0.604706511137083	2.58	2.14088688606063	0.0935332749370343	0.0636827564770912	0.1228	0.0594	0.0072	0.0042	0.0195	0.0044	0.0038	0.0216	0.1581	0.0155	0.0172	0.0063	0.0911	0.0182	0.0083	0.0039	0.004	0.0886	0.0886	0.0092	0.0114	0.0077	0.0307	0.0091	0.0141	0.1712
5	rs72824639	174201581	1.12	0.604706511137083	2.58	2.14088688606063	0.0911811331946226	0.0634800449719103	0.1227	0.0593	0.0072	0.0042	0.0195	0.0044	0.0038	0.0216	0.1579	0.0155	0.0172	0.0063	0.0911	0.0182	0.0083	0.0039	0.004	0.0892	0.0885	0.0091	0.0113	0.0077	0.0306	0.0091	0.0141	0.1715
5	rs111709667	174201740	1.12	0.604706511137083	2.58	2.14088688606063	0.0905990023102235	0.0606708402544973	0.1227	0.0593	0.0072	0.0042	0.0195	0.0044	0.0038	0.0216	0.1579	0.0155	0.0172	0.0063	0.0911	0.0181	0.0083	0.0039	0.004	0.0892	0.0885	0.0091	0.0113	0.0077	0.0306	0.0091	0.0141	0.1715
5	rs10476121	174202444	1.12	0.604706511137083	2.58	2.14088688606063	0.0840272016487738	0.0499835545928591	0.1228	0.0594	0.0072	0.0042	0.0194	0.0045	0.0038	0.0216	0.1579	0.0155	0.0172	0.0063	0.0913	0.0181	0.0084	0.0039	0.004	0.0894	0.0885	0.0091	0.0113	0.0077	0.0305	0.0091	0.014	0.1713
5	rs10068439	174206475	1.12	0.604706511137083	2.59	2.09507262640648	0.128532246543876	0.0515788662658605	0.1232	0.059	0.0073	0.0043	0.0191	0.0045	0.0038	0.0216	0.1574	0.0155	0.0171	0.0063	0.0918	0.0179	0.0083	0.004	0.0043	0.0892	0.0883	0.0091	0.0114	0.0079	0.0301	0.0094	0.014	0.1716
5	rs73809265	174215849	1.12	0.604706511137083	2.6	2.04983547874889	0.129526581129762	0.0578509020105785	0.1232	0.059	0.0073	0.0043	0.019	0.0045	0.0038	0.0216	0.1574	0.0155	0.017	0.0063	0.0918	0.0179	0.0082	0.0041	0.0043	0.0891	0.0883	0.0091	0.0114	0.0079	0.0301	0.0094	0.014	0.1716
5	rs13355216	174220114	1.12	0.604706511137083	2.6	2.04983547874889	0.166038433187222	0.0768454116707442	0.1238	0.0605	0.0075	0.0045	0.0186	0.0048	0.004	0.0215	0.1573	0.0154	0.0169	0.0064	0.0908	0.0176	0.0081	0.0042	0.0044	0.0882	0.0874	0.0092	0.0115	0.0081	0.0294	0.0096	0.0137	0.1728
5	rs7731308	174221703	1.12	0.604706511137083	2.6	2.04983547874889	0.189742863979261	0.0851331088292742	0.1242	0.0604	0.0075	0.0045	0.0184	0.0049	0.004	0.0216	0.1568	0.0153	0.0168	0.0064	0.0907	0.0175	0.008	0.0042	0.0044	0.0884	0.0871	0.0092	0.0114	0.008	0.0294	0.0096	0.0138	0.1736
5	rs78795040	174225304	1.12	0.604706511137083	2.6	2.04983547874889	0.16083576172659	0.0705940384961114	0.1247	0.06	0.0075	0.0045	0.0183	0.0049	0.004	0.0215	0.1568	0.0151	0.0169	0.0064	0.0907	0.0174	0.008	0.0042	0.0043	0.0885	0.0878	0.0091	0.0113	0.0079	0.0286	0.0095	0.0139	0.1743
5	rs62390981	174225609	1.12	0.604706511137083	2.6	2.04983547874889	0.160423737162717	0.0704529105358112	0.1247	0.06	0.0075	0.0045	0.0183	0.0049	0.004	0.0215	0.1568	0.0151	0.0169	0.0064	0.0907	0.0174	0.008	0.0042	0.0043	0.0885	0.0879	0.0091	0.0113	0.0079	0.0286	0.0095	0.0139	0.1744
5	rs7737046	174230091	1.12	0.604706511137083	2.6	2.04983547874889	0.159020667306224	0.0664803359567681	0.1248	0.0599	0.0075	0.0045	0.0183	0.0049	0.0041	0.0215	0.1568	0.0151	0.0168	0.0064	0.0906	0.0174	0.0079	0.0041	0.0042	0.0886	0.0881	0.0091	0.0113	0.0078	0.0283	0.0095	0.0139	0.1746
5	rs115503471	174238345	1.12	0.604706511137083	2.6	2.04983547874889	0.153280286134661	0.070100603587163	0.125	0.0599	0.0076	0.0046	0.0184	0.0048	0.0041	0.0213	0.1569	0.015	0.0169	0.0065	0.0905	0.0173	0.008	0.0041	0.0042	0.0885	0.0884	0.0091	0.0112	0.0078	0.028	0.0095	0.0139	0.1749
5	rs62390992	174244249	1.12	0.604706511137083	2.6	2.04983547874889	0.152879782097282	0.0648365928645739	0.125	0.0598	0.0076	0.0046	0.0184	0.0048	0.0041	0.0213	0.1569	0.015	0.0169	0.0065	0.0905	0.0174	0.008	0.0041	0.0042	0.0885	0.0884	0.009	0.0112	0.0078	0.028	0.0095	0.0138	0.1749
5	rs74436263	174247259	1.12	0.604706511137083	2.6	2.04983547874889	0.152380023021648	0.0559815651319115	0.125	0.0598	0.0076	0.0046	0.0184	0.0048	0.0041	0.0213	0.157	0.0149	0.0169	0.0065	0.0905	0.0174	0.0081	0.0041	0.0041	0.0885	0.0884	0.009	0.0112	0.0077	0.0279	0.0095	0.0138	0.175
5	rs11744459	174247579	1.12	0.604706511137083	2.6	2.04983547874889	0.134753403408175	0.053258562144801	0.125	0.06	0.0076	0.0045	0.0184	0.0048	0.0041	0.0213	0.157	0.0149	0.0169	0.0065	0.0905	0.0174	0.0081	0.0041	0.0041	0.0885	0.0884	0.009	0.0112	0.0077	0.0279	0.0095	0.0138	0.175
5	rs74916332	174248096	1.12	0.604706511137083	2.6	2.04983547874889	0.136367600057463	0.0526337298362892	0.125	0.0599	0.0076	0.0045	0.0184	0.0048	0.0041	0.0213	0.1571	0.0149	0.0169	0.0065	0.0904	0.0175	0.0081	0.0041	0.0041	0.0885	0.0884	0.009	0.0112	0.0077	0.0279	0.0095	0.0138	0.175
5	rs10036827	174250239	1.13	0.554827224596281	2.6	2.04983547874889	0.138810574046185	0.0504720913336642	0.125	0.0598	0.0076	0.0045	0.0184	0.0049	0.0042	0.0212	0.1573	0.0148	0.0169	0.0065	0.0903	0.0176	0.008	0.0041	0.0041	0.0883	0.0885	0.009	0.0112	0.0077	0.0278	0.0094	0.0138	0.1753
5	rs76403299	174259283	1.13	0.554827224596281	2.6	2.04983547874889	0.156574260159494	0.0348001270654683	0.1251	0.0598	0.0076	0.0045	0.0183	0.0047	0.0043	0.0209	0.1561	0.0148	0.0169	0.0065	0.0907	0.0184	0.0079	0.004	0.0039	0.0887	0.089	0.0089	0.011	0.0072	0.0279	0.0094	0.0138	0.1759
5	rs77251223	174260369	1.13	0.554827224596281	2.6	2.04983547874889	0.162041044091798	0.0349557516974233	0.125	0.0598	0.0076	0.0045	0.0183	0.0047	0.0043	0.021	0.156	0.0148	0.0169	0.0064	0.0907	0.0184	0.0078	0.004	0.0039	0.0888	0.089	0.009	0.011	0.0072	0.028	0.0094	0.0138	0.1759
5	rs12518986	174266145	1.13	0.554827224596281	2.6	2.04983547874889	0.169738027566504	0.0301833888372973	0.125	0.0598	0.0076	0.0045	0.0183	0.0047	0.0043	0.0209	0.1558	0.0148	0.0168	0.0064	0.0908	0.0185	0.0078	0.004	0.0039	0.0889	0.0891	0.009	0.011	0.0072	0.028	0.0094	0.0138	0.176
5	rs11746716	174267734	1.13	0.554827224596281	2.6	2.04983547874889	0.169242000697189	0.0318542192161454	0.1251	0.0598	0.0076	0.0045	0.0183	0.0047	0.0043	0.0209	0.1558	0.0147	0.0168	0.0064	0.0908	0.0185	0.0078	0.004	0.0038	0.0889	0.0892	0.009	0.011	0.0071	0.028	0.0093	0.0138	0.176
5	rs4510603	174270849	1.13	0.554827224596281	2.61	2.00517432126373	0.170448104159607	0.0310627448679823	0.1253	0.0599	0.0076	0.0045	0.0183	0.0046	0.0043	0.0209	0.1558	0.0147	0.0168	0.0064	0.0907	0.0185	0.0077	0.004	0.0038	0.0891	0.0893	0.009	0.011	0.007	0.0281	0.0093	0.0138	0.1761
5	rs6556164	174272876	1.13	0.554827224596281	2.61	2.00517432126373	0.164746095786783	0.0337196725197628	0.1253	0.0599	0.0076	0.0045	0.0182	0.0046	0.0043	0.0209	0.1557	0.0147	0.0168	0.0064	0.0907	0.0185	0.0077	0.004	0.0038	0.0891	0.0894	0.009	0.0109	0.007	0.0282	0.0093	0.0138	0.1761
5	rs73329426	174273758	1.13	0.554827224596281	2.61	2.00517432126373	0.174420399492678	0.0412700067924072	0.1254	0.0599	0.0076	0.0045	0.0181	0.0046	0.0043	0.0209	0.1556	0.0146	0.0167	0.0064	0.0907	0.0185	0.0079	0.004	0.0038	0.0891	0.0895	0.009	0.0109	0.007	0.0281	0.0093	0.0138	0.1763
5	rs6556165	174274276	1.14	0.507725131913635	2.66	1.79046711851491	0.232081233927821	0.0719405849697624	0.1253	0.06	0.0075	0.0046	0.018	0.0047	0.0044	0.021	0.1552	0.0145	0.0165	0.0063	0.0907	0.0181	0.0084	0.0041	0.0037	0.0892	0.09	0.0089	0.0105	0.0068	0.028	0.0092	0.0137	0.1771
5	rs79939287	174274311	1.14	0.507725131913635	2.69	1.66847647402654	0.256342058888956	0.0752440170072701	0.1254	0.06	0.0075	0.0046	0.018	0.0047	0.0044	0.021	0.1552	0.0145	0.0165	0.0063	0.0908	0.0181	0.0084	0.004	0.0037	0.0892	0.09	0.0089	0.0106	0.0068	0.028	0.0092	0.0137	0.177
5	rs60835087	174274794	1.14	0.507725131913635	2.72	1.55156641274857	0.181638141767314	0.101073454066967	0.1251	0.0603	0.0073	0.0047	0.0181	0.0047	0.0045	0.0211	0.1546	0.0143	0.0164	0.0064	0.0916	0.0178	0.0086	0.0041	0.0037	0.0893	0.0908	0.0088	0.0104	0.0068	0.0275	0.009	0.0136	0.1769
5	rs6882780	174274989	1.14	0.507725131913635	2.73	1.51371859856499	0.186169698546122	0.10058455016583	0.1247	0.0605	0.0073	0.0047	0.0181	0.0047	0.0046	0.021	0.1546	0.0142	0.0163	0.0064	0.092	0.0177	0.0085	0.0041	0.0037	0.0892	0.0914	0.0087	0.0104	0.0068	0.0273	0.0089	0.0135	0.177
5	rs6871244	174280310	1.17	0.382518045708746	2.73	1.51371859856499	0.0923279766995612	0.177657036884668	0.1233	0.0614	0.0073	0.0046	0.0189	0.004	0.0043	0.0205	0.1558	0.0132	0.0157	0.0067	0.0935	0.0176	0.0081	0.0039	0.0034	0.0897	0.0939	0.0086	0.0101	0.0068	0.0265	0.0081	0.0131	0.1774
5	rs72807139	174282182	1.17	0.382518045708746	2.73	1.51371859856499	0.101336188013685	0.240758311008166	0.1227	0.0614	0.0073	0.0044	0.0189	0.0039	0.0042	0.0203	0.1562	0.013	0.0156	0.0067	0.0941	0.0175	0.008	0.0038	0.0032	0.0901	0.0946	0.0085	0.0102	0.0069	0.0262	0.0081	0.0131	0.1773
5	rs62388382	174282871	1.17	0.382518045708746	2.73	1.51371859856499	0.0999397589203034	0.241869709248799	0.1224	0.0615	0.0073	0.0044	0.0189	0.0038	0.0042	0.0202	0.1563	0.013	0.0156	0.0068	0.0943	0.0174	0.008	0.0038	0.0032	0.0902	0.0948	0.0086	0.0104	0.0069	0.0261	0.0081	0.013	0.1772
5	rs72807154	174297777	1.16	0.421630287221885	2.73	1.51371859856499	0.150721147106618	0.32043950100801	0.1217	0.0617	0.0073	0.0041	0.0188	0.0038	0.0041	0.0199	0.157	0.013	0.0155	0.0066	0.095	0.0171	0.0078	0.0038	0.003	0.0907	0.0956	0.0086	0.0109	0.0069	0.0256	0.0079	0.013	0.1765
5	rs396585	174302292	1.16	0.421630287221885	2.76	1.40351999273484	0.13786788849527	0.244432118962801	0.1216	0.0617	0.0073	0.0041	0.0188	0.0038	0.0041	0.0199	0.157	0.013	0.0155	0.0066	0.0951	0.0171	0.0078	0.0038	0.003	0.0907	0.0957	0.0088	0.0109	0.0069	0.0256	0.0079	0.013	0.1765
5	rs764832	174303151	1.16	0.421630287221885	2.76	1.40351999273484	0.157624837842761	0.202087527088295	0.1214	0.0616	0.0074	0.0041	0.0189	0.0038	0.0041	0.0198	0.1571	0.013	0.0155	0.0065	0.0955	0.0171	0.008	0.0039	0.003	0.0904	0.0958	0.0088	0.0109	0.007	0.0255	0.008	0.013	0.1764
5	rs408895	174310062	1.16	0.421630287221885	2.78	1.33282513578435	0.16663418905623	0.198011483840927	0.1213	0.0615	0.0074	0.0041	0.0189	0.0038	0.0041	0.0198	0.1571	0.013	0.0155	0.0065	0.0958	0.0171	0.008	0.0039	0.003	0.0905	0.0959	0.0088	0.0109	0.007	0.0253	0.008	0.013	0.1761
5	rs9313699	174315293	1.16	0.421630287221885	2.83	1.16568278487026	0.171159906483048	0.187995967475814	0.1213	0.0614	0.0075	0.0041	0.0189	0.0038	0.0041	0.0198	0.1569	0.0129	0.0155	0.0065	0.0959	0.0171	0.008	0.0039	0.003	0.0904	0.096	0.0089	0.0109	0.007	0.0253	0.008	0.013	0.176
5	rs62388428	174317346	1.16	0.421630287221885	2.83	1.16568278487026	0.177716630351929	0.204399081077955	0.1213	0.0614	0.0075	0.0041	0.0189	0.0038	0.0041	0.0197	0.1569	0.0129	0.0155	0.0065	0.0959	0.0171	0.008	0.0039	0.003	0.0904	0.096	0.0088	0.0109	0.007	0.0253	0.008	0.013	0.176
5	rs30943	174346162	1.16	0.421630287221885	2.85	1.10262356492582	0.196272719568835	0.248572250592162	0.1219	0.0611	0.0075	0.0043	0.019	0.0039	0.0043	0.0197	0.1566	0.0126	0.0154	0.0061	0.0957	0.0171	0.0078	0.0042	0.0033	0.0904	0.0966	0.009	0.0107	0.0073	0.0252	0.008	0.0128	0.1755
5	rs113310889	174347781	1.16	0.421630287221885	2.86	1.07189958250627	0.20053989452992	0.257598741761976	0.122	0.061	0.0074	0.0044	0.019	0.0039	0.0043	0.0196	0.1564	0.0126	0.0154	0.0062	0.0957	0.0171	0.0079	0.0042	0.0033	0.0905	0.0967	0.0091	0.0108	0.0074	0.0251	0.0081	0.0128	0.1754
5	rs255612	174354078	1.16	0.421630287221885	2.85	1.10262356492582	0.199954933708169	0.253750074403435	0.1225	0.0607	0.0074	0.0044	0.0191	0.0039	0.0043	0.0194	0.1561	0.0125	0.0153	0.0064	0.0958	0.0172	0.008	0.0043	0.0033	0.0901	0.097	0.0092	0.0109	0.0076	0.025	0.0081	0.0128	0.1749
5	rs79005384	174356987	1.16	0.421630287221885	2.86	1.07189958250627	0.205689788362675	0.263977194986213	0.1227	0.0606	0.0074	0.0044	0.0191	0.004	0.0043	0.0195	0.1559	0.0124	0.0153	0.0064	0.0958	0.017	0.008	0.0043	0.0033	0.0901	0.0969	0.0092	0.0109	0.0076	0.0249	0.0082	0.0128	0.1751
5	rs112793988	174359598	1.16	0.421630287221885	2.85	1.10262356492582	0.212160645461518	0.283283331766947	0.1226	0.0607	0.0075	0.0045	0.0191	0.004	0.0042	0.0195	0.1559	0.0124	0.0153	0.0064	0.0958	0.017	0.008	0.0043	0.0033	0.0902	0.0968	0.0092	0.0109	0.0077	0.0249	0.0082	0.0128	0.175
5	rs28559953	174365949	1.16	0.421630287221885	2.86	1.07189958250627	0.226359385935343	0.294923616028765	0.1225	0.061	0.0075	0.0046	0.0191	0.004	0.0042	0.0195	0.1557	0.0124	0.0152	0.0064	0.096	0.017	0.008	0.0044	0.0034	0.09	0.0967	0.0093	0.011	0.0078	0.0248	0.0082	0.0128	0.1745
5	rs17064098	174366806	1.16	0.421630287221885	2.86	1.07189958250627	0.238441084195461	0.303835793958286	0.1226	0.0609	0.0075	0.0046	0.0191	0.0042	0.0042	0.0195	0.1555	0.0124	0.0152	0.0064	0.0959	0.017	0.008	0.0044	0.0034	0.0897	0.0973	0.0093	0.011	0.0078	0.0247	0.0082	0.0128	0.1743
5	rs77219321	174370704	1.16	0.421630287221885	2.86	1.07189958250627	0.206561911311117	0.307303109617828	0.1227	0.0608	0.0077	0.0047	0.0193	0.0043	0.0043	0.0194	0.1553	0.0125	0.0151	0.0065	0.0954	0.0169	0.008	0.0046	0.0036	0.0899	0.0974	0.0093	0.011	0.0078	0.0247	0.0082	0.0128	0.1738
5	rs59698246	174375763	1.16	0.421630287221885	2.86	1.07189958250627	0.193584424359606	0.346321435366202	0.1228	0.0608	0.0078	0.0047	0.0194	0.0045	0.0044	0.0195	0.1549	0.0124	0.0151	0.0065	0.0951	0.0168	0.0081	0.0048	0.0037	0.0901	0.0976	0.0094	0.011	0.0079	0.0246	0.0082	0.0129	0.1733
5	rs115743676	174379008	1.16	0.421630287221885	2.86	1.07189958250627	0.225900060217196	0.396796699474093	0.1228	0.0605	0.0078	0.0048	0.0194	0.0045	0.0044	0.0195	0.1547	0.0124	0.015	0.0065	0.0947	0.0168	0.0081	0.0048	0.0038	0.0906	0.0974	0.0094	0.0108	0.008	0.0246	0.0086	0.013	0.1729
5	rs4868468	174379564	1.16	0.421630287221885	2.86	1.07189958250627	0.226442955533165	0.402996549047423	0.1228	0.0604	0.0079	0.0048	0.0194	0.0046	0.0044	0.0196	0.1546	0.0124	0.015	0.0065	0.0947	0.0168	0.0081	0.0049	0.0038	0.0906	0.0974	0.0094	0.0108	0.008	0.0246	0.0086	0.013	0.1729
5	rs17798350	174380087	1.16	0.421630287221885	2.86	1.07189958250627	0.229799821993013	0.412866600623244	0.1228	0.0604	0.0079	0.0048	0.0194	0.0046	0.0044	0.0196	0.1546	0.0124	0.015	0.0065	0.0946	0.0168	0.0081	0.0049	0.0038	0.0907	0.0972	0.0094	0.0108	0.0081	0.0246	0.0087	0.013	0.1729
5	rs55648513	174384376	1.16	0.421630287221885	2.86	1.07189958250627	0.285279886505824	0.44073676486289	0.1226	0.0598	0.0079	0.0049	0.0196	0.0047	0.0045	0.0196	0.154	0.0124	0.015	0.0066	0.0942	0.0166	0.0084	0.005	0.004	0.0916	0.0968	0.0095	0.0109	0.0084	0.0248	0.0091	0.0132	0.1722
5	rs7443574	174391067	1.17	0.382518045708746	2.86	1.07189958250627	0.313185064397131	0.484245493300183	0.1225	0.0595	0.0079	0.0049	0.0196	0.0047	0.0046	0.0197	0.154	0.0124	0.015	0.0066	0.0937	0.0166	0.0085	0.0051	0.004	0.0916	0.0969	0.0094	0.011	0.0084	0.0248	0.0092	0.0132	0.172
5	rs11134893	174399898	1.17	0.382518045708746	2.86	1.07189958250627	0.400091324680187	0.595372209654372	0.122	0.0585	0.0083	0.0051	0.0195	0.0051	0.005	0.0193	0.1537	0.0125	0.0147	0.0071	0.0927	0.0171	0.009	0.0056	0.0043	0.0911	0.0959	0.0096	0.0111	0.0089	0.0252	0.0099	0.0135	0.1712
5	rs62389784	174400350	1.17	0.382518045708746	2.85	1.10262356492582	0.407015539885166	0.621113212141656	0.1219	0.0585	0.0083	0.0051	0.0195	0.0051	0.005	0.0193	0.1536	0.0125	0.0146	0.0071	0.0927	0.017	0.009	0.0057	0.0043	0.0911	0.0957	0.0097	0.0111	0.0089	0.0252	0.01	0.0135	0.1712
5	rs72809018	174400868	1.17	0.382518045708746	2.85	1.10262356492582	0.410958067252533	0.677029823050431	0.1222	0.0585	0.0084	0.0051	0.0195	0.0051	0.0051	0.0193	0.1536	0.0125	0.0146	0.0072	0.0926	0.0169	0.009	0.0057	0.0043	0.0911	0.0957	0.0097	0.0111	0.0091	0.0252	0.01	0.0136	0.1709
5	rs115373174	174411259	1.16	0.421630287221885	2.82	1.19802221324668	0.716848312040296	1.41454830918743	0.1196	0.0585	0.0091	0.0059	0.02	0.0062	0.0059	0.0185	0.1525	0.0134	0.0142	0.0084	0.0945	0.017	0.0104	0.0072	0.0055	0.0895	0.0906	0.0101	0.0112	0.0102	0.0253	0.0114	0.0141	0.1664
5	rs12153591	174411529	1.16	0.421630287221885	2.82	1.19802221324668	0.770355566625842	1.4527590697411	0.1195	0.0585	0.0091	0.0059	0.02	0.0062	0.0059	0.0185	0.1524	0.0135	0.0142	0.0084	0.0947	0.0171	0.0104	0.0072	0.0056	0.0895	0.0904	0.0101	0.0112	0.0102	0.0253	0.0114	0.0141	0.1662
5	rs12716305	174412338	1.16	0.421630287221885	2.82	1.19802221324668	0.915517648834767	1.68160437539064	0.1187	0.0583	0.0093	0.0059	0.0198	0.0064	0.0061	0.0182	0.1528	0.0137	0.0141	0.0086	0.0945	0.0171	0.0106	0.0074	0.0057	0.0899	0.0903	0.0101	0.0111	0.0104	0.0254	0.0117	0.0142	0.1655
5	rs2042161	174414496	1.15	0.46334549806667	2.82	1.19802221324668	0.993043318030603	1.87856868615965	0.1176	0.0585	0.0095	0.0058	0.0198	0.0065	0.0063	0.0181	0.1534	0.0139	0.0144	0.0088	0.094	0.017	0.0105	0.0078	0.0058	0.0895	0.09	0.01	0.011	0.0107	0.0257	0.0119	0.0141	0.1649
5	rs17064225	174417049	1.15	0.46334549806667	2.82	1.19802221324668	0.968606179326974	1.91843667047369	0.1175	0.0585	0.0095	0.0058	0.0197	0.0065	0.0063	0.0181	0.1536	0.0139	0.0144	0.0089	0.0942	0.017	0.0105	0.0078	0.0059	0.0894	0.0898	0.01	0.011	0.0107	0.0257	0.0118	0.0142	0.1649
5	rs75268514	174420229	1.15	0.46334549806667	2.82	1.19802221324668	0.899358185632497	1.84059156567889	0.1174	0.0583	0.0094	0.0058	0.0197	0.0065	0.0063	0.0181	0.1538	0.014	0.0144	0.0089	0.0943	0.017	0.0105	0.0078	0.0059	0.0893	0.0897	0.01	0.011	0.0108	0.0258	0.0118	0.0141	0.1648
5	rs66567330	174427391	1.15	0.46334549806667	2.82	1.19802221324668	0.854179137664414	1.75810701948035	0.1169	0.0582	0.0094	0.0058	0.0199	0.0066	0.0064	0.018	0.1541	0.014	0.0144	0.0089	0.0946	0.0169	0.0104	0.0079	0.0059	0.089	0.0897	0.0099	0.0112	0.0108	0.0259	0.0117	0.0141	0.1647
5	rs1862159	174427907	1.16	0.421630287221885	2.81	1.23090422469309	0.770048095257505	1.69140204925024	0.1167	0.0583	0.0093	0.0058	0.0199	0.0066	0.0064	0.0181	0.1541	0.0141	0.0144	0.0089	0.0943	0.017	0.0103	0.0079	0.0059	0.0894	0.0895	0.0099	0.0113	0.0107	0.0259	0.0116	0.014	0.1646
5	rs10516123	174428848	1.16	0.421630287221885	2.8	1.26433078213629	0.831325276682668	1.71996827571676	0.1156	0.0585	0.0091	0.0059	0.0199	0.0066	0.0065	0.0182	0.1543	0.0141	0.0144	0.0089	0.0944	0.0172	0.0103	0.0081	0.006	0.0894	0.0898	0.01	0.0112	0.0107	0.026	0.0116	0.014	0.164
5	rs28669813	174430344	1.17	0.382518045708746	2.8	1.26433078213629	0.535426222282125	1.7861291657671	0.1162	0.0584	0.009	0.006	0.0197	0.007	0.0071	0.0203	0.1584	0.0146	0.014	0.009	0.0933	0.0169	0.01	0.0083	0.0065	0.088	0.085	0.0105	0.0114	0.01	0.0271	0.0111	0.0143	0.1625
5	rs72809054	174433293	1.17	0.382518045708746	2.8	1.26433078213629	0.593993781718775	2.47480865148703	0.1163	0.0579	0.0089	0.006	0.0192	0.0073	0.0073	0.0216	0.1613	0.0149	0.0139	0.0088	0.0934	0.0166	0.0097	0.0084	0.0071	0.0873	0.0832	0.0107	0.0111	0.0093	0.0277	0.0102	0.0142	0.162
5	rs55687269	174433756	1.17	0.382518045708746	2.8	1.26433078213629	0.631456121564346	2.49785113260242	0.1163	0.0579	0.0089	0.006	0.0192	0.0073	0.0073	0.0216	0.1613	0.0149	0.0138	0.0088	0.0934	0.0166	0.0097	0.0084	0.0071	0.0873	0.0832	0.0107	0.0111	0.0093	0.0277	0.0101	0.0142	0.162
5	rs17743059	174436833	1.17	0.382518045708746	2.82	1.19802221324668	0.575592662098364	2.4311913563997	0.1162	0.0579	0.0089	0.006	0.0192	0.0073	0.0073	0.0217	0.1615	0.0149	0.0138	0.0088	0.0935	0.0166	0.0097	0.0084	0.0071	0.0872	0.0831	0.0108	0.011	0.0093	0.0278	0.0101	0.0142	0.1619
5	rs72809057	174437273	1.17	0.382518045708746	2.81	1.23090422469309	0.565790996988054	2.34113363621649	0.1162	0.0579	0.009	0.006	0.0192	0.0073	0.0073	0.0217	0.1615	0.0149	0.0138	0.0088	0.0935	0.0166	0.0098	0.0084	0.0071	0.0872	0.0831	0.0108	0.011	0.0093	0.0278	0.0101	0.0143	0.1619
5	rs6869560	174437991	1.17	0.382518045708746	2.8	1.26433078213629	0.566392933540477	2.22930487536898	0.1161	0.0579	0.009	0.006	0.0192	0.0073	0.0073	0.0217	0.1615	0.0149	0.0138	0.0088	0.0934	0.0166	0.0098	0.0085	0.0071	0.0872	0.0831	0.0108	0.011	0.0093	0.0278	0.0102	0.0143	0.1618
5	rs72809058	174438691	1.17	0.382518045708746	2.79	1.29830379804321	0.570614868181542	2.25842641645689	0.1159	0.0578	0.009	0.006	0.0193	0.0073	0.0073	0.0217	0.1617	0.0148	0.0139	0.0088	0.0934	0.0168	0.0098	0.0085	0.007	0.0872	0.0831	0.0108	0.011	0.0093	0.0278	0.0102	0.0143	0.1618
5	rs1394623	174445725	1.17	0.382518045708746	2.79	1.29830379804321	0.540192256462828	2.21567085630286	0.1155	0.0573	0.009	0.0059	0.0194	0.0073	0.0073	0.0217	0.1624	0.0148	0.014	0.0088	0.0932	0.0167	0.0098	0.0085	0.0071	0.0874	0.0832	0.0108	0.0111	0.0093	0.0277	0.0103	0.0143	0.1618
5	rs11134897	174450268	1.17	0.382518045708746	2.79	1.29830379804321	0.538688473403159	2.21312703078907	0.1153	0.0574	0.009	0.0059	0.0194	0.0073	0.0073	0.0217	0.1625	0.0148	0.0141	0.0088	0.0934	0.0168	0.0098	0.0085	0.0071	0.0874	0.083	0.0108	0.011	0.0092	0.0277	0.0103	0.0143	0.1619
5	rs884252	174454025	1.17	0.382518045708746	2.79	1.29830379804321	0.545898388463262	2.24058374237884	0.1153	0.0574	0.009	0.0059	0.0195	0.0073	0.0073	0.0218	0.1626	0.0148	0.0141	0.0088	0.0933	0.0168	0.0098	0.0085	0.0071	0.0872	0.0832	0.0108	0.011	0.0091	0.0277	0.0102	0.0143	0.1618
5	rs113764768	174455296	1.17	0.382518045708746	2.79	1.29830379804321	0.551236406646582	2.26006593212892	0.1153	0.0574	0.009	0.0059	0.0195	0.0073	0.0073	0.0218	0.1627	0.0148	0.0141	0.0088	0.0932	0.0168	0.0098	0.0085	0.0071	0.0872	0.0832	0.0108	0.011	0.009	0.0277	0.0102	0.0143	0.1617
5	rs2381954	174459047	1.17	0.382518045708746	2.79	1.29830379804321	0.577818988442772	2.35870854728569	0.1153	0.0575	0.0089	0.006	0.0195	0.0074	0.0074	0.0218	0.1628	0.0148	0.0141	0.0087	0.093	0.0168	0.0098	0.0085	0.0071	0.0872	0.0833	0.0108	0.011	0.009	0.0277	0.0101	0.0144	0.1616
5	rs35290358	174460373	1.17	0.382518045708746	2.79	1.29830379804321	0.576671592902939	2.43284598500896	0.1153	0.0575	0.0089	0.006	0.0195	0.0073	0.0074	0.0218	0.1628	0.0148	0.0141	0.0087	0.0931	0.0168	0.0098	0.0085	0.0071	0.0872	0.0833	0.0108	0.011	0.0089	0.0278	0.01	0.0144	0.1616
5	rs78547635	174464820	1.17	0.382518045708746	2.79	1.29830379804321	0.601539411201009	2.47996793163636	0.1152	0.0575	0.0089	0.006	0.0196	0.0073	0.0074	0.0217	0.1627	0.0149	0.0141	0.0087	0.093	0.0169	0.0098	0.0085	0.0071	0.0872	0.0833	0.0108	0.011	0.0089	0.0279	0.01	0.0144	0.1615
5	rs62389801	174465255	1.17	0.382518045708746	2.79	1.29830379804321	0.615510269405548	2.50283167276098	0.1152	0.0576	0.0089	0.006	0.0196	0.0073	0.0074	0.0217	0.1627	0.0149	0.0141	0.0087	0.093	0.0169	0.0098	0.0085	0.0071	0.0872	0.0833	0.0108	0.011	0.0089	0.0279	0.01	0.0144	0.1615
5	rs79365696	174466454	1.17	0.382518045708746	2.79	1.29830379804321	0.631667178636294	2.48863105824293	0.1152	0.0576	0.0089	0.006	0.0197	0.0073	0.0074	0.0217	0.1627	0.0149	0.0141	0.0087	0.0929	0.0169	0.0098	0.0085	0.0071	0.0872	0.0833	0.0108	0.011	0.0089	0.0279	0.01	0.0144	0.1614
5	rs72809091	174467701	1.17	0.382518045708746	2.79	1.29830379804321	0.680331170707691	2.53329400548993	0.1155	0.0576	0.0089	0.0059	0.0197	0.0073	0.0073	0.0216	0.163	0.0148	0.014	0.0087	0.0929	0.0169	0.0098	0.0085	0.0071	0.0871	0.0834	0.0108	0.011	0.0089	0.0279	0.01	0.0144	0.1613
5	rs17064308	174468188	1.17	0.382518045708746	2.79	1.29830379804321	0.676044294761089	2.54475177927653	0.1155	0.0577	0.0089	0.006	0.0197	0.0073	0.0073	0.0216	0.163	0.0148	0.014	0.0087	0.0929	0.0169	0.0098	0.0085	0.0071	0.0871	0.0834	0.0109	0.011	0.0089	0.0279	0.01	0.0144	0.1612
5	rs2036564	174468408	1.17	0.382518045708746	2.79	1.29830379804321	0.681277372357582	2.60268782344829	0.1156	0.0577	0.0089	0.0059	0.0196	0.0072	0.0073	0.0216	0.1631	0.0149	0.014	0.0087	0.0929	0.0168	0.0097	0.0085	0.007	0.0871	0.0834	0.0109	0.0109	0.0089	0.0278	0.0099	0.0144	0.1612
5	rs72809097	174469209	1.19	0.311838986457593	2.79	1.29830379804321	0.734219622344752	2.20386342347669	0.1158	0.0577	0.0086	0.0059	0.0197	0.007	0.0075	0.0221	0.1653	0.0151	0.0138	0.0083	0.0934	0.0167	0.0096	0.0082	0.0068	0.0868	0.083	0.0111	0.0109	0.0084	0.0274	0.0096	0.0148	0.1608
5	rs11741337	174469691	1.19	0.311838986457593	2.79	1.29830379804321	0.85136816110118	2.25532996667544	0.116	0.0578	0.0083	0.0058	0.0196	0.0068	0.0076	0.0225	0.1674	0.0148	0.0137	0.0081	0.0935	0.0165	0.0093	0.008	0.0065	0.0867	0.0839	0.0113	0.0108	0.0082	0.0269	0.0092	0.0149	0.1606
5	Affx-26157829	174470714	1.19	0.311838986457593	2.79	1.29830379804321	1.65135339753782	3.63354049413726	0.1161	0.0594	0.0075	0.0057	0.0194	0.0063	0.0077	0.0232	0.1708	0.0144	0.0135	0.0075	0.094	0.0158	0.0087	0.0074	0.0059	0.0872	0.0853	0.0115	0.0104	0.0078	0.0258	0.0084	0.0148	0.1597
5	rs7735952	174471034	1.19	0.311838986457593	2.8	1.26433078213629	1.33181169707416	2.98813710386791	0.116	0.0594	0.0074	0.006	0.0194	0.0062	0.0079	0.0232	0.1709	0.0144	0.0133	0.0075	0.0945	0.0156	0.0085	0.0074	0.006	0.0871	0.0854	0.0116	0.0104	0.0078	0.0257	0.0084	0.0148	0.1598
5	rs6868313	174473399	1.19	0.311838986457593	2.8	1.26433078213629	1.07410033840964	2.52018057914385	0.116	0.0594	0.0074	0.006	0.0193	0.0062	0.0078	0.0231	0.1708	0.0145	0.0133	0.0076	0.0951	0.0156	0.0085	0.0073	0.006	0.0873	0.0851	0.0115	0.0106	0.0078	0.0256	0.0083	0.0148	0.1599
5	rs4867786	174475200	1.19	0.311838986457593	2.8	1.26433078213629	0.996726106589209	2.36475368684654	0.116	0.0595	0.0074	0.006	0.0192	0.0062	0.0078	0.0231	0.1707	0.0145	0.0133	0.0076	0.0952	0.0156	0.0084	0.0072	0.0059	0.0874	0.0852	0.0116	0.0107	0.0077	0.0255	0.0083	0.0148	0.1601
5	rs4868475	174475330	1.19	0.311838986457593	2.8	1.26433078213629	1.03838664211538	2.28723089497817	0.116	0.0595	0.0074	0.006	0.0191	0.0063	0.0078	0.0231	0.1707	0.0145	0.0133	0.0075	0.0952	0.0156	0.0085	0.0072	0.0059	0.0875	0.0852	0.0116	0.0107	0.0077	0.0255	0.0085	0.0148	0.1602
5	rs11958482	174475560	1.19	0.311838986457593	2.8	1.26433078213629	0.982965750989421	2.29672092281883	0.1159	0.0595	0.0074	0.006	0.0191	0.0062	0.0077	0.0231	0.1707	0.0145	0.0133	0.0075	0.095	0.0155	0.0084	0.0071	0.006	0.0876	0.0852	0.0116	0.0108	0.0077	0.0255	0.0085	0.0148	0.1601
5	rs10516125	174480833	1.19	0.311838986457593	2.81	1.23090422469309	1.07048066915054	2.02094039497427	0.116	0.0602	0.0073	0.006	0.0191	0.0059	0.0077	0.023	0.1716	0.0144	0.0131	0.0074	0.0955	0.0154	0.0079	0.0066	0.0056	0.0884	0.0841	0.0115	0.0111	0.0076	0.026	0.0082	0.015	0.1606
5	rs10516126	174481433	1.19	0.311838986457593	2.81	1.23090422469309	1.04222409665784	1.96288999867339	0.116	0.0601	0.0073	0.006	0.0192	0.0059	0.0077	0.0231	0.1717	0.0144	0.0131	0.0074	0.0954	0.0154	0.0079	0.0066	0.0056	0.0884	0.084	0.0115	0.0111	0.0077	0.026	0.0082	0.015	0.1606
5	rs12515838	174487366	1.2	0.280131383133392	2.81	1.23090422469309	1.02734250330064	1.8636486830799	0.1161	0.0602	0.0073	0.0058	0.0191	0.0058	0.0075	0.0231	0.1724	0.0145	0.0132	0.0074	0.0957	0.0151	0.0077	0.0064	0.0054	0.0887	0.0842	0.0115	0.0109	0.0075	0.026	0.0081	0.015	0.1607
5	rs72810829	174489143	1.2	0.280131383133392	2.81	1.23090422469309	0.936470357476788	1.43858135365698	0.1165	0.0604	0.0074	0.0055	0.0189	0.0055	0.0068	0.0229	0.1747	0.0146	0.0133	0.0075	0.0968	0.0144	0.0073	0.0054	0.0049	0.0894	0.0847	0.0112	0.0102	0.0073	0.0261	0.0079	0.0153	0.1605
5	rs1910782	174489273	1.2	0.280131383133392	2.81	1.23090422469309	0.826802154790905	1.2591007738978	0.1166	0.0605	0.0074	0.0055	0.0189	0.0055	0.0067	0.0229	0.1748	0.0146	0.0133	0.0075	0.0969	0.0143	0.0073	0.0054	0.0049	0.0895	0.0848	0.0111	0.0102	0.0072	0.0261	0.0079	0.0154	0.1605
5	rs78579009	174490823	1.2	0.280131383133392	2.82	1.19802221324668	0.887072888647256	1.13798878405588	0.1164	0.0609	0.0073	0.0054	0.0188	0.0052	0.0063	0.0229	0.175	0.0145	0.0134	0.0075	0.0982	0.0141	0.0071	0.005	0.0045	0.0892	0.0846	0.011	0.01	0.007	0.0259	0.0078	0.0152	0.1625
5	rs6893965	174493130	1.2	0.280131383133392	2.82	1.19802221324668	0.806932260971146	0.982052000679643	0.1162	0.0617	0.0073	0.0053	0.0188	0.0051	0.0061	0.023	0.1754	0.0144	0.0134	0.0074	0.0989	0.014	0.007	0.0048	0.0044	0.089	0.0844	0.0109	0.0098	0.0069	0.0258	0.0077	0.0151	0.163
5	Affx-26158394	174507242	1.2	0.280131383133392	2.82	1.19802221324668	0.869831236468828	1.15358246997736	0.1166	0.0626	0.007	0.0054	0.0189	0.0055	0.006	0.0232	0.1753	0.014	0.0134	0.0072	0.0996	0.0139	0.0068	0.0049	0.0041	0.0882	0.0848	0.0106	0.0097	0.0069	0.0254	0.0073	0.0149	0.1638
5	rs1604963	174510236	1.2	0.280131383133392	2.82	1.19802221324668	0.869102444922151	1.15259647074784	0.1168	0.0627	0.007	0.0054	0.0189	0.0054	0.006	0.0232	0.1753	0.014	0.0134	0.0072	0.0996	0.014	0.0068	0.0049	0.0041	0.0881	0.0849	0.0106	0.0097	0.0069	0.0254	0.0073	0.0149	0.1638
5	rs34198294	174514451	1.2	0.280131383133392	2.82	1.19802221324668	0.872505682829159	1.15456862140604	0.1169	0.0627	0.007	0.0054	0.0189	0.0053	0.006	0.0232	0.1753	0.0139	0.0134	0.0071	0.0996	0.014	0.0068	0.0049	0.0041	0.088	0.0849	0.0106	0.0097	0.0069	0.0254	0.0073	0.0149	0.1638
5	rs10516127	174516603	1.2	0.280131383133392	2.82	1.19802221324668	0.849683467307752	1.14126846585021	0.117	0.0627	0.007	0.0054	0.0189	0.0054	0.006	0.0232	0.1753	0.0139	0.0134	0.0072	0.0996	0.014	0.0068	0.0049	0.0041	0.0879	0.0849	0.0106	0.0096	0.0069	0.0254	0.0073	0.0149	0.1639
5	rs114084719	174517370	1.2	0.280131383133392	2.82	1.19802221324668	0.845357922814901	1.15588372648241	0.1169	0.0628	0.007	0.0055	0.019	0.0055	0.0059	0.0232	0.1754	0.0139	0.0134	0.0072	0.0995	0.014	0.0068	0.0049	0.004	0.088	0.0847	0.0106	0.0097	0.0069	0.0254	0.0072	0.0149	0.1639
5	rs73811378	174520488	1.2	0.280131383133392	2.82	1.19802221324668	0.989964343609839	1.23826718203874	0.1168	0.0628	0.0069	0.0058	0.019	0.0056	0.0061	0.0232	0.1753	0.014	0.0135	0.0072	0.0993	0.014	0.0068	0.005	0.004	0.0881	0.0843	0.0105	0.0095	0.007	0.0255	0.0072	0.0149	0.1639
5	rs80336246	174524953	1.2	0.280131383133392	2.83	1.16568278487026	0.968860325037673	1.21616726631552	0.1168	0.0629	0.007	0.0057	0.0191	0.0056	0.006	0.0232	0.1754	0.014	0.0135	0.0072	0.0991	0.014	0.0068	0.005	0.004	0.0879	0.0844	0.0106	0.0095	0.007	0.0256	0.0072	0.015	0.1637
5	rs12153326	174525366	1.2	0.280131383133392	2.83	1.16568278487026	0.968860325037673	1.21135779926271	0.1168	0.063	0.007	0.0057	0.0191	0.0056	0.006	0.0232	0.1754	0.014	0.0135	0.0072	0.0991	0.014	0.0068	0.005	0.004	0.0879	0.0844	0.0106	0.0095	0.007	0.0256	0.0072	0.015	0.1636
5	rs114605543	174525407	1.2	0.280131383133392	2.85	1.10262356492582	0.968606179326974	1.21251839744466	0.1168	0.063	0.007	0.0057	0.0191	0.0056	0.006	0.0232	0.1754	0.014	0.0135	0.0072	0.0991	0.014	0.0068	0.005	0.004	0.0879	0.0844	0.0106	0.0095	0.007	0.0256	0.0072	0.015	0.1636
5	rs79242789	174531944	1.2	0.280131383133392	2.89	0.982923819582558	0.940818457064567	1.16789648950957	0.1167	0.0631	0.007	0.0057	0.0191	0.0056	0.0059	0.0232	0.1754	0.014	0.0135	0.0072	0.0989	0.0141	0.0067	0.005	0.004	0.0876	0.0846	0.0107	0.0096	0.0071	0.0257	0.0072	0.015	0.1635
5	rs6873602	174539068	1.2	0.280131383133392	2.9	0.954322971774498	0.916428123177969	1.14701202364289	0.1167	0.0633	0.007	0.0057	0.0192	0.0056	0.0059	0.0232	0.1755	0.014	0.0136	0.0072	0.0987	0.0141	0.0067	0.005	0.004	0.0874	0.0848	0.0108	0.0096	0.0072	0.0258	0.0072	0.0151	0.1633
5	rs8180463	174539758	1.2	0.280131383133392	2.9	0.954322971774498	0.920405522717833	1.15391117021637	0.1166	0.0633	0.007	0.0057	0.0192	0.0057	0.0059	0.0233	0.1755	0.014	0.0136	0.0072	0.0985	0.0141	0.0067	0.005	0.004	0.0873	0.0848	0.0108	0.0096	0.0072	0.0257	0.0072	0.0151	0.1633
5	rs17064539	174542179	1.2	0.280131383133392	2.91	0.926247013494653	0.970470551895434	1.13946442873613	0.1165	0.0634	0.007	0.0058	0.0192	0.0057	0.0059	0.0233	0.1756	0.014	0.0136	0.0072	0.0985	0.0141	0.0067	0.005	0.004	0.0873	0.0848	0.0108	0.0095	0.0072	0.0258	0.0072	0.0151	0.1631
5	rs6866683	174543122	1.2	0.280131383133392	2.91	0.926247013494653	0.994498637857694	1.13421927272746	0.1165	0.0635	0.007	0.0058	0.0191	0.0057	0.0059	0.0233	0.1755	0.014	0.0136	0.0072	0.0985	0.0142	0.0067	0.0051	0.004	0.0873	0.0847	0.0108	0.0095	0.0073	0.0258	0.0072	0.0151	0.163
5	rs75703878	174544110	1.2	0.280131383133392	2.92	0.898693461391643	1.2976860184325	1.18191193887292	0.1164	0.0636	0.007	0.0063	0.0192	0.0058	0.0059	0.0234	0.1752	0.014	0.0137	0.0073	0.0984	0.0141	0.0067	0.0051	0.004	0.0872	0.0846	0.0107	0.0094	0.0073	0.0257	0.0072	0.0152	0.1628
5	rs115366992	174560223	1.2	0.280131383133392	2.92	0.898693461391643	1.36326565100375	1.09616241472835	0.1159	0.064	0.0072	0.0065	0.0196	0.006	0.006	0.0236	0.1745	0.0141	0.0141	0.0077	0.0981	0.0144	0.0067	0.0053	0.0041	0.0869	0.084	0.0107	0.0093	0.0075	0.0256	0.0076	0.0155	0.1618
5	rs13354761	174560526	1.2	0.280131383133392	2.92	0.898693461391643	1.3683083468569	1.11279315152473	0.1159	0.064	0.0072	0.0065	0.0196	0.006	0.006	0.0236	0.1745	0.0141	0.0141	0.0077	0.0981	0.0144	0.0067	0.0053	0.0041	0.0869	0.084	0.0107	0.0093	0.0075	0.0256	0.0076	0.0155	0.1618
5	rs2546900	174568440	1.2	0.280131383133392	2.91	0.926247013494653	1.34673231444037	1.02416149718642	0.1159	0.064	0.0072	0.0064	0.0196	0.006	0.006	0.0236	0.1745	0.0141	0.0141	0.0077	0.0982	0.0144	0.0067	0.0053	0.004	0.087	0.0839	0.0108	0.0092	0.0075	0.0255	0.0076	0.0155	0.1617
5	rs79361729	174575532	1.2	0.280131383133392	2.91	0.926247013494653	1.29150892088371	0.981573643501674	0.1156	0.0639	0.0072	0.0064	0.0196	0.0061	0.006	0.0236	0.1744	0.0141	0.0141	0.0077	0.0982	0.0144	0.0067	0.0053	0.0041	0.087	0.0838	0.0108	0.0092	0.0075	0.0255	0.0076	0.0155	0.1618
5	rs6889467	174577240	1.2	0.280131383133392	2.93	0.871659766409689	1.19809470941653	0.979501286547394	0.1155	0.0639	0.0072	0.0063	0.0197	0.0062	0.006	0.0236	0.1744	0.0141	0.0141	0.0077	0.0982	0.0144	0.0068	0.0053	0.0041	0.0869	0.0839	0.0108	0.0092	0.0075	0.0254	0.0076	0.0155	0.1618
5	rs76594773	174583738	1.2	0.280131383133392	2.93	0.871659766409689	1.06299210466795	0.980776482290259	0.1143	0.0641	0.0071	0.0063	0.02	0.0063	0.0062	0.0233	0.1741	0.0142	0.0143	0.0079	0.0979	0.0145	0.0068	0.0055	0.0042	0.0871	0.0839	0.0108	0.0093	0.0074	0.0252	0.0077	0.0155	0.1621
5	rs4868488	174586726	1.2	0.280131383133392	2.93	0.871659766409689	1.01142664516838	0.970743085672727	0.1136	0.0642	0.0071	0.0063	0.0202	0.0064	0.0063	0.0231	0.1739	0.0143	0.0144	0.008	0.0978	0.0145	0.0068	0.0057	0.0043	0.0871	0.0839	0.0108	0.0093	0.0074	0.0251	0.0078	0.0155	0.1623
5	rs73811394	174590984	1.2	0.280131383133392	2.94	0.845143312120842	0.978197932266917	0.947094203850707	0.1127	0.0641	0.0071	0.0063	0.0205	0.0065	0.0062	0.0231	0.1737	0.0144	0.0146	0.0081	0.0976	0.0146	0.0069	0.0059	0.0044	0.0874	0.0837	0.0108	0.0093	0.0074	0.025	0.0078	0.0156	0.1624
5	rs112961899	174594662	1.21	0.250745108472337	2.94	0.845143312120842	0.870317241099695	0.754346163978504	0.1121	0.0645	0.0071	0.0063	0.0208	0.0065	0.006	0.0229	0.1735	0.0147	0.0147	0.0082	0.0974	0.0147	0.007	0.0059	0.0043	0.0876	0.0834	0.0106	0.0092	0.0075	0.0247	0.0079	0.0157	0.1627
5	rs1363681	174596457	1.21	0.250745108472337	2.94	0.845143312120842	0.852652690058655	0.722479047475797	0.1119	0.0645	0.0071	0.0062	0.0209	0.0066	0.006	0.0229	0.1735	0.0147	0.0147	0.0083	0.0974	0.0148	0.007	0.0059	0.0043	0.0876	0.0833	0.0106	0.0092	0.0076	0.0246	0.0079	0.0157	0.1628
5	rs6556189	174597169	1.21	0.250745108472337	2.94	0.845143312120842	0.864492773005928	0.718890651628385	0.1119	0.0645	0.0071	0.0062	0.0209	0.0066	0.006	0.0229	0.1735	0.0147	0.0148	0.0083	0.0974	0.0148	0.007	0.0059	0.0043	0.0877	0.0833	0.0106	0.0092	0.0076	0.0246	0.0079	0.0157	0.1628
5	rs11747833	174597961	1.21	0.250745108472337	2.96	0.793651312900757	0.863685129636042	0.712620530596029	0.1118	0.0645	0.0071	0.0062	0.0209	0.0066	0.006	0.0229	0.1735	0.0147	0.0148	0.0083	0.0974	0.0148	0.007	0.006	0.0043	0.0877	0.0833	0.0106	0.0092	0.0076	0.0246	0.0079	0.0157	0.1628
5	rs6866929	174601039	1.21	0.250745108472337	2.96	0.793651312900757	0.851689216115948	0.674671839768706	0.1116	0.0642	0.0073	0.0062	0.021	0.0066	0.0061	0.0229	0.1728	0.0148	0.015	0.0085	0.0969	0.0149	0.0072	0.0063	0.0042	0.0885	0.0828	0.0105	0.0091	0.0076	0.0246	0.0079	0.0159	0.1625
5	rs78680494	174601900	1.22	0.223600634562227	2.96	0.793651312900757	0.692164371887925	0.487374268005868	0.1118	0.0641	0.0073	0.006	0.0209	0.0065	0.0057	0.023	0.1709	0.0152	0.0153	0.009	0.0969	0.0152	0.0074	0.0065	0.0042	0.09	0.0819	0.0103	0.0092	0.0077	0.0245	0.0078	0.0161	0.1623
5	rs58011561	174604158	1.22	0.223600634562227	2.96	0.793651312900757	0.709788272373722	0.343471944883084	0.1116	0.0643	0.0074	0.0058	0.0208	0.0065	0.0054	0.0229	0.1698	0.0154	0.0154	0.0095	0.0966	0.0153	0.0075	0.0065	0.0042	0.0907	0.0806	0.0102	0.0094	0.0077	0.0244	0.0077	0.0162	0.1642
5	rs17808228	174606899	1.22	0.223600634562227	2.96	0.793651312900757	0.70261166557945	0.329938822764809	0.1116	0.0644	0.0074	0.0057	0.0207	0.0065	0.0054	0.0229	0.1696	0.0154	0.0155	0.0096	0.0966	0.0154	0.0075	0.0065	0.0042	0.0908	0.0805	0.0101	0.0095	0.0077	0.0244	0.0076	0.0162	0.1644
5	rs112778596	174608004	1.22	0.223600634562227	2.96	0.793651312900757	0.743276746871725	0.331897422196651	0.1116	0.0644	0.0074	0.0057	0.0207	0.0065	0.0054	0.0229	0.1695	0.0155	0.0155	0.0096	0.0965	0.0154	0.0075	0.0065	0.0041	0.0908	0.0802	0.0101	0.0095	0.0077	0.0244	0.0075	0.0162	0.1645
5	rs4146192	174609151	1.22	0.223600634562227	2.96	0.793651312900757	0.767513499065832	0.329694236068424	0.1116	0.0645	0.0074	0.0057	0.0207	0.0065	0.0054	0.0229	0.1696	0.0155	0.0155	0.0096	0.0964	0.0154	0.0075	0.0065	0.0041	0.0909	0.0802	0.0101	0.0095	0.0077	0.0244	0.0075	0.0162	0.1645
5	rs80037373	174611184	1.22	0.223600634562227	2.97	0.768670182966371	0.73821382343163	0.327251290698633	0.1115	0.0645	0.0074	0.0057	0.0207	0.0065	0.0054	0.0229	0.1697	0.0155	0.0155	0.0096	0.0965	0.0154	0.0075	0.0065	0.0041	0.091	0.08	0.0101	0.0095	0.0077	0.0244	0.0075	0.0162	0.1645
5	rs4868496	174611877	1.22	0.223600634562227	2.97	0.768670182966371	0.727458923301896	0.325057197840578	0.1116	0.0646	0.0074	0.0057	0.0207	0.0065	0.0054	0.0229	0.1697	0.0154	0.0155	0.0096	0.0966	0.0155	0.0075	0.0065	0.0041	0.0909	0.08	0.0101	0.0095	0.0078	0.0243	0.0075	0.0162	0.1645
5	rs60340579	174612118	1.22	0.223600634562227	2.97	0.768670182966371	0.684703176530009	0.323475272943134	0.1117	0.0646	0.0074	0.0057	0.0207	0.0065	0.0054	0.0229	0.1697	0.0155	0.0156	0.0096	0.0965	0.0155	0.0075	0.0064	0.0041	0.0907	0.08	0.0101	0.0095	0.0078	0.0243	0.0075	0.0161	0.1645
5	rs79545347	174612358	1.22	0.223600634562227	2.97	0.768670182966371	0.608022326832396	0.334350420088052	0.1117	0.0646	0.0074	0.0057	0.0207	0.0065	0.0054	0.0229	0.1698	0.0154	0.0156	0.0096	0.0965	0.0155	0.0075	0.0064	0.0043	0.0907	0.0799	0.0101	0.0095	0.0077	0.0243	0.0075	0.0161	0.1645
5	rs112574861	174612424	1.22	0.223600634562227	2.97	0.768670182966371	0.606502177434256	0.334350420088052	0.1117	0.0646	0.0074	0.0057	0.0207	0.0065	0.0054	0.0229	0.1698	0.0154	0.0156	0.0096	0.0965	0.0155	0.0075	0.0064	0.0043	0.0907	0.0799	0.0101	0.0095	0.0077	0.0243	0.0075	0.0161	0.1645
5	rs7716149	174614960	1.22	0.223600634562227	2.97	0.768670182966371	0.584250441230478	0.33373667732889	0.1115	0.0648	0.0074	0.0057	0.0207	0.0065	0.0054	0.0229	0.1698	0.0154	0.0156	0.0096	0.0964	0.0156	0.0075	0.0064	0.0043	0.0907	0.0796	0.01	0.0094	0.0078	0.0243	0.0075	0.0161	0.1649
5	rs4868499	174619645	1.22	0.223600634562227	2.96	0.793651312900757	0.568468561866801	0.323961777495971	0.1115	0.065	0.0074	0.0056	0.0207	0.0065	0.0054	0.0229	0.1698	0.0154	0.0156	0.0096	0.0965	0.0156	0.0075	0.0064	0.0043	0.0908	0.0793	0.0099	0.0093	0.0078	0.0243	0.0075	0.0161	0.1651
5	rs74489587	174624484	1.22	0.223600634562227	2.97	0.768670182966371	0.421042392969442	0.291852805246618	0.1115	0.0652	0.0074	0.0054	0.0209	0.0065	0.0054	0.0229	0.1692	0.0154	0.0157	0.0096	0.0963	0.0156	0.0077	0.0064	0.0042	0.0913	0.0793	0.0098	0.0093	0.008	0.0244	0.0074	0.016	0.1652
5	rs58546930	174625917	1.22	0.223600634562227	2.96	0.793651312900757	0.408670226023518	0.280949170924561	0.1114	0.0653	0.0074	0.0054	0.0209	0.0065	0.0054	0.0229	0.169	0.0154	0.0157	0.0096	0.0963	0.0156	0.0077	0.0063	0.0043	0.0914	0.0792	0.0098	0.0092	0.008	0.0244	0.0074	0.016	0.1652
5	rs56188160	174625968	1.22	0.223600634562227	2.95	0.819141413036571	0.408556001784293	0.281182320771671	0.1114	0.0653	0.0074	0.0054	0.0209	0.0065	0.0054	0.0229	0.1691	0.0154	0.0157	0.0096	0.0963	0.0156	0.0077	0.0063	0.0043	0.0914	0.0792	0.0098	0.0092	0.008	0.0244	0.0074	0.016	0.1651
5	rs55906120	174626280	1.22	0.223600634562227	2.95	0.819141413036571	0.416244334528194	0.293741383962787	0.1114	0.0653	0.0074	0.0054	0.0209	0.0065	0.0054	0.0229	0.1691	0.0154	0.0157	0.0096	0.0963	0.0156	0.0077	0.0063	0.0043	0.0914	0.0792	0.0098	0.0092	0.008	0.0244	0.0074	0.016	0.1651
5	rs12188219	174629126	1.23	0.19861485684188	2.93	0.871659766409689	0.426159385227382	0.334596009092351	0.1113	0.0653	0.0074	0.0054	0.021	0.0065	0.0054	0.0228	0.1691	0.0155	0.0157	0.0096	0.0963	0.0155	0.0077	0.0063	0.0042	0.0913	0.0791	0.0097	0.0092	0.0081	0.0244	0.0075	0.016	0.1652
5	rs6556193	174629627	1.23	0.19861485684188	2.93	0.871659766409689	0.458288709112343	0.320924657666739	0.111	0.0652	0.0075	0.0053	0.0209	0.0065	0.0053	0.0228	0.1694	0.0155	0.0157	0.0097	0.0961	0.0155	0.0078	0.0063	0.0042	0.0914	0.0789	0.0095	0.0092	0.008	0.0245	0.0074	0.0161	0.1657
5	rs7712836	174632250	1.23	0.19861485684188	2.92	0.898693461391643	0.707787401345438	0.209791280897878	0.1118	0.0671	0.008	0.0039	0.0208	0.0065	0.0048	0.0221	0.1721	0.0164	0.0152	0.0086	0.0929	0.0152	0.008	0.006	0.0045	0.0901	0.079	0.009	0.0084	0.0083	0.0259	0.0072	0.017	0.1669
5	rs76065859	174632570	1.23	0.19861485684188	2.92	0.898693461391643	0.648869452253804	0.149209398880915	0.1117	0.0669	0.008	0.0038	0.0208	0.0065	0.0047	0.022	0.172	0.0165	0.0152	0.0087	0.093	0.0151	0.008	0.0059	0.0045	0.09	0.079	0.009	0.0083	0.0083	0.0259	0.0076	0.017	0.1672
5	rs11955225	174633613	1.23	0.19861485684188	2.91	0.926247013494653	0.637236594472394	0.142098864716705	0.1117	0.0669	0.008	0.0038	0.0208	0.0065	0.0048	0.022	0.172	0.0165	0.0152	0.0087	0.093	0.0151	0.0081	0.0059	0.0045	0.0899	0.0789	0.009	0.0083	0.0083	0.0259	0.0076	0.017	0.1672
5	rs10061529	174634768	1.23	0.19861485684188	2.91	0.926247013494653	0.648584586458781	0.140987686878883	0.1116	0.0669	0.008	0.0038	0.0208	0.0065	0.0048	0.022	0.172	0.0166	0.0152	0.0087	0.093	0.0151	0.0081	0.0059	0.0046	0.0899	0.079	0.009	0.0083	0.0083	0.0259	0.0076	0.017	0.1671
5	rs7701032	174636577	1.23	0.19861485684188	2.9	0.954322971774498	0.650936426424863	0.163994830110435	0.1116	0.0669	0.008	0.0038	0.0208	0.0065	0.0047	0.022	0.172	0.0166	0.0152	0.0087	0.093	0.0151	0.0081	0.0059	0.0045	0.0899	0.079	0.009	0.0083	0.0083	0.0259	0.0076	0.017	0.1671
5	rs76885508	174640138	1.23	0.19861485684188	2.9	0.954322971774498	0.71491300806659	0.329816522789036	0.1113	0.0671	0.008	0.0037	0.0208	0.0063	0.0045	0.0218	0.1717	0.0167	0.0151	0.0087	0.093	0.015	0.0083	0.0056	0.0045	0.0904	0.0795	0.009	0.0083	0.008	0.026	0.0076	0.0172	0.1672
5	rs4867789	174641928	1.23	0.19861485684188	2.9	0.954322971774498	0.70549320372257	0.216838146748	0.1113	0.0672	0.008	0.0037	0.0208	0.0062	0.0044	0.0218	0.1715	0.0167	0.015	0.0088	0.0929	0.015	0.0084	0.0055	0.0046	0.0906	0.0799	0.009	0.0084	0.0078	0.026	0.0076	0.0173	0.1672
5	rs34518094	174642832	1.23	0.19861485684188	2.89	0.982923819582558	0.687990417630071	0.242982741623154	0.1113	0.0672	0.0079	0.0037	0.0209	0.0062	0.0044	0.0217	0.1715	0.0167	0.015	0.0088	0.0929	0.015	0.0084	0.0054	0.0045	0.0907	0.08	0.009	0.0084	0.0077	0.026	0.0076	0.0173	0.1672
5	rs78681337	174646299	1.23	0.19861485684188	2.87	1.0417097985148	0.669095095415097	0.230391933645373	0.1113	0.0673	0.0079	0.0036	0.0209	0.0061	0.0044	0.0217	0.1714	0.0168	0.015	0.0088	0.093	0.015	0.0085	0.0054	0.0045	0.0908	0.0801	0.0089	0.0084	0.0077	0.026	0.0076	0.0173	0.1671
5	rs1345732	174646985	1.23	0.19861485684188	2.87	1.0417097985148	0.654721699385902	0.194170386651712	0.1113	0.0673	0.0079	0.0036	0.0209	0.0061	0.0044	0.0217	0.1714	0.0168	0.015	0.0089	0.093	0.015	0.0085	0.0054	0.0045	0.0908	0.0802	0.0089	0.0084	0.0077	0.026	0.0076	0.0173	0.1671
5	rs80210816	174650197	1.23	0.19861485684188	2.87	1.0417097985148	0.68645549407839	0.348804755570169	0.112	0.0677	0.0078	0.0035	0.0205	0.006	0.004	0.0206	0.1698	0.0171	0.0151	0.0089	0.0932	0.0149	0.0086	0.0052	0.0045	0.0918	0.0813	0.0086	0.0083	0.0079	0.0261	0.0077	0.0173	0.167
5	rs2381991	174652236	1.23	0.19861485684188	2.87	1.0417097985148	0.657728408135156	0.295752031934044	0.1121	0.0677	0.0078	0.0035	0.0205	0.006	0.004	0.0205	0.1697	0.0171	0.0152	0.0089	0.0933	0.0149	0.0086	0.0052	0.0045	0.0919	0.0814	0.0086	0.0083	0.0079	0.0261	0.0077	0.0173	0.167
5	rs76743114	174652439	1.23	0.19861485684188	2.87	1.0417097985148	0.651007754577461	0.311743930993851	0.1121	0.0677	0.0078	0.0035	0.0205	0.006	0.004	0.0205	0.1698	0.0171	0.0152	0.0089	0.0933	0.0149	0.0086	0.0051	0.0045	0.0919	0.0814	0.0086	0.0083	0.0079	0.0261	0.0077	0.0172	0.167
5	rs115750973	174655251	1.23	0.19861485684188	2.87	1.0417097985148	0.653149246610454	0.315962096114256	0.1121	0.0678	0.0078	0.0035	0.0204	0.006	0.004	0.0204	0.1698	0.0171	0.0152	0.0089	0.0933	0.0149	0.0086	0.0051	0.0045	0.0919	0.0813	0.0085	0.0083	0.0079	0.0261	0.0077	0.0172	0.1673
5	rs1946244	174656345	1.23	0.19861485684188	2.87	1.0417097985148	0.652078102091076	0.302762128271929	0.1121	0.0678	0.0078	0.0035	0.0204	0.006	0.004	0.0204	0.1698	0.0171	0.0152	0.0089	0.0933	0.0149	0.0086	0.0051	0.0045	0.0919	0.0813	0.0085	0.0083	0.0079	0.0261	0.0077	0.0172	0.1673
5	rs17064751	174662836	1.23	0.19861485684188	2.84	1.13388392478305	0.481911853449837	0.35154228611399	0.1123	0.0681	0.0077	0.0035	0.0201	0.006	0.0047	0.0199	0.1701	0.0168	0.0148	0.009	0.0934	0.0148	0.0088	0.0048	0.0045	0.0918	0.0818	0.0086	0.0083	0.0078	0.0262	0.0077	0.017	0.1668
5	rs12520898	174662935	1.24	0.175701215111077	2.84	1.13388392478305	0.487315824256311	0.40714440197708	0.1124	0.0681	0.0077	0.0035	0.0201	0.006	0.0048	0.0199	0.1701	0.0168	0.0148	0.009	0.0936	0.0148	0.0088	0.0047	0.0045	0.0918	0.0819	0.0086	0.0083	0.0077	0.0262	0.0077	0.017	0.1668
5	rs1549229	174663244	1.24	0.175701215111077	2.83	1.16568278487026	0.4399742951965	0.427924078160283	0.1127	0.0683	0.0077	0.0035	0.0203	0.0059	0.0048	0.0196	0.17	0.0167	0.0148	0.009	0.0938	0.0148	0.0088	0.0045	0.0044	0.0919	0.0821	0.0086	0.0083	0.0077	0.0263	0.0077	0.0169	0.1665
5	rs1006971	174663469	1.24	0.175701215111077	2.83	1.16568278487026	0.45738240154927	0.494877048810358	0.1127	0.0683	0.0077	0.0035	0.0204	0.0058	0.0048	0.0195	0.17	0.0167	0.0147	0.009	0.0939	0.0149	0.0088	0.0044	0.0044	0.0919	0.0824	0.0086	0.0083	0.0076	0.0263	0.0077	0.0169	0.1664
5	rs10866686	174663972	1.24	0.175701215111077	2.83	1.16568278487026	0.409984953736584	0.341864372379383	0.1124	0.0682	0.0077	0.0034	0.0205	0.0057	0.0047	0.0194	0.1702	0.0168	0.0149	0.009	0.094	0.0151	0.0088	0.0044	0.0043	0.0919	0.0832	0.0086	0.0081	0.0076	0.0264	0.0077	0.0169	0.1659
5	rs57790005	174665411	1.24	0.175701215111077	2.86	1.07189958250627	0.373048328186026	0.331897422196651	0.1124	0.0683	0.0075	0.0033	0.0205	0.0056	0.0046	0.0194	0.1702	0.0166	0.0149	0.009	0.0941	0.0151	0.0086	0.0043	0.0043	0.0919	0.0839	0.0086	0.008	0.0076	0.0266	0.0074	0.0169	0.1661
5	rs7718773	174671503	1.25	0.154769873779188	2.85	1.10262356492582	0.240726243564918	0.477868117494258	0.1123	0.0682	0.0069	0.0029	0.0207	0.0049	0.0041	0.0193	0.1701	0.0158	0.0149	0.0086	0.0958	0.0152	0.0078	0.0038	0.004	0.0951	0.0853	0.0087	0.0074	0.0074	0.0273	0.0068	0.0165	0.1659
5	rs10516128	174672156	1.25	0.154769873779188	2.83	1.16568278487026	0.262059094504562	0.231049213389563	0.1123	0.0683	0.0068	0.0028	0.0206	0.0048	0.0041	0.0193	0.1704	0.0157	0.0149	0.0086	0.096	0.0152	0.0077	0.0036	0.004	0.0953	0.0852	0.0087	0.0074	0.0074	0.0273	0.0065	0.0168	0.1659
5	rs10053869	174677340	1.24	0.175701215111077	2.83	1.16568278487026	0.28899059151642	0.213839181615378	0.1124	0.0685	0.0068	0.0027	0.0206	0.0046	0.004	0.0192	0.1705	0.0155	0.0147	0.0086	0.0966	0.0151	0.0076	0.0036	0.004	0.0959	0.0855	0.0085	0.0073	0.0074	0.0273	0.0063	0.0168	0.1654
5	rs1422909	174679840	1.24	0.175701215111077	2.83	1.16568278487026	0.325820498262445	0.441134639423571	0.1125	0.0686	0.0067	0.0026	0.0206	0.0046	0.004	0.0192	0.1705	0.0154	0.0147	0.0086	0.0967	0.0151	0.0075	0.0036	0.0039	0.0965	0.0858	0.0085	0.0073	0.0074	0.0273	0.0062	0.0167	0.1653
5	rs1422908	174680410	1.24	0.175701215111077	2.84	1.13388392478305	0.29557013782868	0.39512213763821	0.1126	0.0686	0.0067	0.0026	0.0206	0.0046	0.004	0.0191	0.1704	0.0154	0.0146	0.0085	0.0967	0.0151	0.0075	0.0036	0.0039	0.0966	0.0859	0.0085	0.0073	0.0074	0.0273	0.0062	0.0166	0.1653
5	rs17064762	174681790	1.24	0.175701215111077	2.84	1.13388392478305	0.233269112446637	0.394735978039587	0.1128	0.0687	0.0066	0.0026	0.0206	0.0044	0.004	0.019	0.1701	0.0152	0.0145	0.0085	0.0964	0.0152	0.0075	0.0036	0.0039	0.0972	0.0863	0.0085	0.0074	0.0074	0.0273	0.0063	0.0165	0.1652
5	rs12656156	174684808	1.24	0.175701215111077	2.84	1.13388392478305	0.118557025291325	0.254540955178961	0.1132	0.0689	0.0063	0.0026	0.0207	0.0041	0.0041	0.0188	0.1696	0.015	0.0145	0.0085	0.0957	0.0153	0.0073	0.0036	0.0039	0.0982	0.0875	0.0085	0.0075	0.0074	0.0273	0.0063	0.0162	0.1649
5	rs78082819	174685015	1.24	0.175701215111077	2.85	1.10262356492582	0.13624302075934	0.393835344808944	0.1134	0.069	0.0062	0.0025	0.0207	0.0041	0.0041	0.0188	0.1698	0.0149	0.0145	0.0085	0.0956	0.0153	0.0072	0.0036	0.0039	0.0983	0.0876	0.0085	0.0076	0.0074	0.0273	0.0063	0.0162	0.1646
5	rs62390586	174686892	1.23	0.19861485684188	2.84	1.13388392478305	0.119964402008865	0.34483389775437	0.114	0.0689	0.006	0.0025	0.0207	0.0039	0.0042	0.0184	0.1702	0.0146	0.0145	0.0084	0.0952	0.0155	0.0069	0.0037	0.0041	0.0989	0.0885	0.0084	0.0078	0.0073	0.0274	0.0061	0.016	0.1639
5	rs59238134	174686989	1.23	0.19861485684188	2.85	1.10262356492582	0.137836531967605	0.424375768382391	0.114	0.0689	0.0061	0.0025	0.0207	0.0039	0.0041	0.0184	0.1703	0.0145	0.0145	0.0084	0.0952	0.0156	0.0069	0.0037	0.0042	0.0989	0.0885	0.0084	0.0078	0.0072	0.0274	0.006	0.0159	0.164
5	rs59087713	174688399	1.23	0.19861485684188	2.88	1.01205197621114	0.141279588520587	0.368347305400649	0.1141	0.069	0.006	0.0025	0.0208	0.0038	0.0039	0.0183	0.171	0.0142	0.0147	0.0083	0.0951	0.0155	0.0066	0.0036	0.0042	0.0989	0.0887	0.0083	0.0078	0.0073	0.0275	0.0057	0.0159	0.1641
5	rs77191138	174689018	1.23	0.19861485684188	2.9	0.954322971774498	0.167512564720948	0.423194769970787	0.1141	0.0691	0.006	0.0024	0.0209	0.0038	0.0039	0.0183	0.1714	0.0141	0.0147	0.0083	0.0951	0.0155	0.0066	0.0035	0.0042	0.0991	0.0888	0.0083	0.0078	0.0074	0.0275	0.0056	0.0158	0.164
5	rs75952258	174689111	1.23	0.19861485684188	2.9	0.954322971774498	0.16691497600425	0.421359429142685	0.1141	0.0691	0.006	0.0024	0.0209	0.0038	0.0039	0.0183	0.1714	0.0141	0.0147	0.0083	0.095	0.0154	0.0066	0.0035	0.0041	0.0992	0.0888	0.0083	0.0078	0.0074	0.0275	0.0056	0.0158	0.164
5	rs13182802	174690025	1.23	0.19861485684188	2.9	0.954322971774498	0.173952426919595	0.395894769485772	0.1141	0.0691	0.0059	0.0023	0.021	0.0036	0.0038	0.0183	0.1719	0.014	0.0147	0.0083	0.095	0.0154	0.0065	0.0034	0.0041	0.0994	0.089	0.0083	0.0078	0.0073	0.0275	0.0056	0.0157	0.1641
5	rs116195275	174690664	1.23	0.19861485684188	2.9	0.954322971774498	0.177753051213413	0.461954177620419	0.1141	0.0691	0.0059	0.0023	0.021	0.0036	0.0038	0.0183	0.172	0.014	0.0147	0.0083	0.0949	0.0154	0.0065	0.0034	0.0041	0.0994	0.089	0.0083	0.0078	0.0073	0.0275	0.0056	0.0157	0.1641
5	rs114561331	174691739	1.23	0.19861485684188	2.91	0.926247013494653	0.187068715294601	0.468814998408806	0.1142	0.0691	0.0059	0.0023	0.021	0.0036	0.0038	0.0183	0.1721	0.0139	0.0147	0.0083	0.0948	0.0154	0.0064	0.0034	0.0041	0.0995	0.089	0.0083	0.0078	0.0073	0.0275	0.0055	0.0157	0.1642
5	rs34413044	174695323	1.23	0.19861485684188	2.91	0.926247013494653	0.145614499501498	0.327983615755544	0.1142	0.0692	0.0059	0.0024	0.021	0.0035	0.0038	0.0182	0.1723	0.0139	0.0146	0.0083	0.0948	0.0154	0.0064	0.0033	0.004	0.0996	0.089	0.0083	0.0078	0.0073	0.0275	0.0055	0.0157	0.1642
5	rs13161536	174704837	1.23	0.19861485684188	2.9	0.954322971774498	0.106935836634696	0.304193935517477	0.1157	0.0695	0.0057	0.0023	0.0213	0.0032	0.0038	0.018	0.1732	0.0136	0.0146	0.0082	0.0944	0.0154	0.0062	0.0032	0.0037	0.0995	0.0891	0.0084	0.0077	0.0072	0.0277	0.0055	0.0156	0.1636
5	rs1422917	174705569	1.23	0.19861485684188	2.91	0.926247013494653	0.108500517446727	0.330061135992204	0.1157	0.0695	0.0057	0.0023	0.0213	0.0032	0.0038	0.018	0.1732	0.0136	0.0146	0.0082	0.0944	0.0154	0.0062	0.0032	0.0037	0.0995	0.0891	0.0084	0.0077	0.0072	0.0277	0.0055	0.0156	0.1636
5	rs1471107	174709899	1.23	0.19861485684188	2.91	0.926247013494653	0.0986830981547931	0.294450550902146	0.1158	0.0695	0.0057	0.0023	0.0214	0.0032	0.0038	0.018	0.1732	0.0136	0.0146	0.0082	0.0945	0.0154	0.0062	0.0032	0.0037	0.0994	0.0892	0.0084	0.0077	0.0072	0.0277	0.0054	0.0155	0.1635
5	rs74333124	174715647	1.23	0.19861485684188	2.91	0.926247013494653	0.104429846058308	0.388827975028537	0.1158	0.0695	0.0057	0.0023	0.0214	0.0032	0.0038	0.018	0.1732	0.0136	0.0146	0.0082	0.0946	0.0155	0.0062	0.0033	0.0036	0.0995	0.0891	0.0084	0.0077	0.0072	0.0277	0.0054	0.0155	0.1634
5	rs57959157	174717983	1.23	0.19861485684188	2.9	0.954322971774498	0.10597173423824	0.406884820740752	0.1158	0.0695	0.0057	0.0023	0.0214	0.0032	0.0038	0.018	0.1732	0.0135	0.0146	0.0081	0.0946	0.0155	0.0062	0.0033	0.0036	0.0995	0.0891	0.0084	0.0077	0.0072	0.0277	0.0054	0.0154	0.1634
5	rs116536950	174728216	1.23	0.19861485684188	2.9	0.954322971774498	0.102744735491175	0.621113212141656	0.1163	0.0696	0.0056	0.0023	0.0214	0.0031	0.0037	0.0178	0.1734	0.0134	0.0145	0.0081	0.0949	0.0155	0.0062	0.0034	0.0036	0.0997	0.0893	0.0083	0.0076	0.0072	0.0275	0.0054	0.0154	0.1628
5	rs10476151	174728403	1.23	0.19861485684188	2.9	0.954322971774498	0.0998882717738552	0.56339110917095	0.1163	0.0696	0.0056	0.0023	0.0214	0.0031	0.0037	0.0178	0.1734	0.0134	0.0145	0.0081	0.0949	0.0155	0.0062	0.0034	0.0036	0.0998	0.0893	0.0083	0.0076	0.0072	0.0275	0.0054	0.0154	0.1628
5	rs34626792	174731179	1.23	0.19861485684188	2.9	0.954322971774498	0.107312229017742	0.583240439121798	0.1163	0.0696	0.0056	0.0023	0.0214	0.0031	0.0037	0.0178	0.1733	0.0134	0.0145	0.0081	0.095	0.0155	0.0062	0.0035	0.0036	0.0998	0.0893	0.0083	0.0077	0.0072	0.0275	0.0054	0.0153	0.1628
5	rs61281398	174741200	1.23	0.19861485684188	2.9	0.954322971774498	0.118099672891006	0.603540964974916	0.1165	0.0696	0.0056	0.0023	0.0214	0.003	0.0038	0.0178	0.1732	0.0134	0.0145	0.0081	0.0952	0.0155	0.0061	0.0035	0.0035	0.1	0.0892	0.0083	0.0076	0.0072	0.0274	0.0054	0.0153	0.1627
5	rs75593963	174744814	1.23	0.19861485684188	2.9	0.954322971774498	0.1302223454817	0.61692542067132	0.1167	0.0696	0.0056	0.0023	0.0214	0.003	0.0038	0.0177	0.1731	0.0134	0.0145	0.008	0.0954	0.0156	0.006	0.0037	0.0035	0.1002	0.0891	0.0083	0.0076	0.0072	0.0273	0.0054	0.0152	0.1626
5	rs62390598	174747750	1.23	0.19861485684188	2.91	0.926247013494653	0.133827391321512	0.633425946368475	0.1167	0.0696	0.0056	0.0023	0.0214	0.003	0.0038	0.0177	0.1731	0.0134	0.0145	0.008	0.0954	0.0156	0.006	0.0037	0.0035	0.1003	0.0891	0.0083	0.0076	0.0072	0.0273	0.0054	0.0152	0.1625
5	rs13190572	174750925	1.23	0.19861485684188	2.91	0.926247013494653	0.130920364278821	0.605551373618179	0.1168	0.0696	0.0055	0.0023	0.0214	0.003	0.0038	0.0177	0.173	0.0134	0.0145	0.008	0.0955	0.0156	0.006	0.0037	0.0035	0.1003	0.0891	0.0083	0.0076	0.0073	0.0273	0.0054	0.0152	0.1625
5	rs7445817	174758198	1.23	0.19861485684188	2.91	0.926247013494653	0.131712144834719	0.530734018933312	0.1168	0.0697	0.0055	0.0023	0.0214	0.003	0.0039	0.0175	0.173	0.0134	0.0145	0.008	0.0956	0.0161	0.0061	0.0038	0.0035	0.1002	0.0889	0.0084	0.0075	0.0073	0.0272	0.0054	0.0151	0.1622
5	rs11956185	174760060	1.23	0.19861485684188	2.91	0.926247013494653	0.112584793682211	0.359039301528281	0.1171	0.0695	0.0056	0.0023	0.0214	0.003	0.004	0.0173	0.1734	0.0134	0.0146	0.0081	0.0956	0.0168	0.0063	0.004	0.0034	0.1004	0.088	0.0085	0.0075	0.0074	0.0269	0.0057	0.015	0.1612
5	rs112406293	174760671	1.24	0.175701215111077	2.91	0.926247013494653	0.186656357311318	0.443789574994847	0.1175	0.0694	0.0056	0.0023	0.0213	0.003	0.0044	0.0175	0.1743	0.0133	0.0147	0.0084	0.0949	0.0168	0.0063	0.0042	0.0034	0.0998	0.088	0.0086	0.0074	0.0075	0.0268	0.006	0.0149	0.1597
5	rs12652255	174761095	1.24	0.175701215111077	2.91	0.926247013494653	0.248884961266586	0.371886772123431	0.1178	0.0694	0.0056	0.0022	0.0214	0.003	0.0046	0.0176	0.1748	0.0134	0.0148	0.0086	0.0946	0.0168	0.0063	0.0043	0.0034	0.0994	0.088	0.0086	0.0074	0.0076	0.0267	0.0062	0.0149	0.1588
5	rs2471014	174762119	1.24	0.175701215111077	2.91	0.926247013494653	0.278262865144063	0.347810815150384	0.1181	0.0695	0.0057	0.0023	0.0214	0.0031	0.0046	0.0177	0.1755	0.0134	0.0148	0.0087	0.0946	0.0168	0.0062	0.0045	0.0034	0.0989	0.0882	0.0086	0.0075	0.0077	0.0266	0.0062	0.0148	0.1576
5	rs966775	174763322	1.24	0.175701215111077	2.91	0.926247013494653	0.261199423439713	0.338039752138928	0.1182	0.0695	0.0057	0.0023	0.0214	0.0032	0.0046	0.0177	0.1757	0.0134	0.0148	0.0087	0.0946	0.0168	0.0062	0.0045	0.0034	0.0988	0.0882	0.0085	0.0075	0.0077	0.0266	0.0062	0.0148	0.1574
5	rs2471013	174765800	1.24	0.175701215111077	2.91	0.926247013494653	0.295087207932829	0.319348690478575	0.1193	0.0696	0.0057	0.0023	0.0215	0.0033	0.0046	0.0179	0.1749	0.0133	0.015	0.009	0.093	0.017	0.0063	0.0047	0.0033	0.0979	0.0893	0.0084	0.0077	0.0079	0.026	0.0064	0.0152	0.1565
5	rs2445806	174765845	1.24	0.175701215111077	2.91	0.926247013494653	0.275742953696276	0.276994721239322	0.1193	0.0697	0.0055	0.0023	0.0216	0.0033	0.0047	0.0178	0.1751	0.0133	0.015	0.009	0.0927	0.0171	0.0063	0.0047	0.0033	0.098	0.0891	0.0084	0.0078	0.0079	0.026	0.0064	0.0152	0.1564
5	rs115595542	174769131	1.23	0.19861485684188	2.91	0.926247013494653	0.189932004414111	0.230610959567407	0.1198	0.0695	0.0057	0.0023	0.0215	0.0034	0.0047	0.0181	0.1739	0.0133	0.0152	0.0093	0.0918	0.0175	0.0067	0.0046	0.0034	0.0979	0.0891	0.0084	0.008	0.0079	0.0255	0.0069	0.0153	0.156
5	rs1563557	174770792	1.23	0.19861485684188	2.91	0.926247013494653	0.165094794080661	0.186565060719387	0.1198	0.0695	0.0057	0.0023	0.0215	0.0034	0.0047	0.0181	0.1739	0.0133	0.0152	0.0093	0.0918	0.0175	0.0067	0.0046	0.0034	0.0979	0.0891	0.0084	0.008	0.008	0.0255	0.0069	0.0153	0.156
5	rs2445803	174773989	1.23	0.19861485684188	2.91	0.926247013494653	0.178409364829227	0.195828285934303	0.1198	0.0697	0.0057	0.0024	0.0216	0.0035	0.0048	0.0181	0.1739	0.0133	0.0152	0.0093	0.0917	0.0175	0.0067	0.0046	0.0034	0.0981	0.0889	0.0084	0.008	0.008	0.0255	0.0069	0.0153	0.1558
5	rs251936	174778849	1.23	0.19861485684188	2.91	0.926247013494653	0.217843778514376	0.226025617523983	0.1197	0.0697	0.0058	0.0023	0.0215	0.0035	0.0049	0.0181	0.174	0.0134	0.0152	0.0093	0.0916	0.0175	0.0067	0.0046	0.0034	0.0981	0.0889	0.0085	0.008	0.008	0.0255	0.0069	0.0153	0.1557
5	rs4868514	174784869	1.23	0.19861485684188	2.91	0.926247013494653	0.129496381632356	0.311623659583544	0.1193	0.0694	0.0059	0.0024	0.0215	0.0037	0.0048	0.0183	0.1748	0.0136	0.0152	0.0092	0.0904	0.0175	0.0065	0.0044	0.0033	0.0987	0.089	0.0084	0.0081	0.0082	0.0263	0.007	0.0151	0.1548
5	rs4868517	174785408	1.23	0.19861485684188	2.92	0.898693461391643	0.107177709032559	0.30742288181443	0.1195	0.0695	0.0059	0.0024	0.0215	0.0037	0.0048	0.0183	0.1747	0.0136	0.0152	0.0091	0.0905	0.0174	0.0067	0.0043	0.0034	0.0987	0.089	0.0084	0.0081	0.0082	0.0263	0.0069	0.0151	0.1548
5	rs12518466	174788127	1.23	0.19861485684188	2.91	0.926247013494653	0.132078554418934	0.541053498520652	0.1195	0.0695	0.0059	0.0024	0.0215	0.0037	0.0047	0.0183	0.1746	0.0137	0.0152	0.0091	0.0904	0.0174	0.0067	0.0043	0.0034	0.0988	0.0891	0.0083	0.0082	0.0082	0.0262	0.0069	0.0151	0.1548
5	rs78712664	174790281	1.24	0.175701215111077	2.92	0.898693461391643	0.0933358177261733	0.595515291962389	0.1195	0.0692	0.0059	0.0025	0.0215	0.0038	0.0047	0.0185	0.1742	0.0139	0.0152	0.0092	0.0899	0.0173	0.0068	0.0043	0.0034	0.0993	0.0889	0.0083	0.0084	0.0083	0.0264	0.007	0.0151	0.1543
5	rs703744	174793955	1.23	0.19861485684188	2.91	0.926247013494653	0.0316016606969214	0.315962096114256	0.1197	0.0681	0.0059	0.0026	0.0213	0.0039	0.0046	0.0191	0.1731	0.0144	0.0153	0.0093	0.0887	0.0173	0.0071	0.0043	0.0036	0.1006	0.0886	0.0085	0.0089	0.0086	0.0269	0.0073	0.0149	0.1531
5	rs2029873	174795538	1.23	0.19861485684188	2.9	0.954322971774498	0.0298651725866008	0.273404264652528	0.1196	0.068	0.0059	0.0027	0.0213	0.004	0.0046	0.0191	0.173	0.0145	0.0153	0.0093	0.089	0.0173	0.0072	0.0043	0.0036	0.1008	0.0885	0.0084	0.0089	0.0086	0.0269	0.0073	0.0149	0.1528
5	rs6862838	174800732	1.23	0.19861485684188	2.91	0.926247013494653	0.0364085602001976	0.462491324204394	0.1189	0.0679	0.0059	0.0027	0.0212	0.0039	0.0045	0.0191	0.1729	0.0146	0.0154	0.0094	0.0891	0.0172	0.0073	0.0041	0.0037	0.1013	0.0883	0.0083	0.0089	0.0086	0.0271	0.0074	0.0149	0.1527
5	rs116267579	174801215	1.23	0.19861485684188	2.87	1.0417097985148	0.0371401085742306	0.483973671378734	0.1189	0.0679	0.0059	0.0027	0.0212	0.0039	0.0045	0.0191	0.1729	0.0146	0.0154	0.0094	0.0891	0.0172	0.0073	0.0041	0.0037	0.1013	0.0883	0.0083	0.0089	0.0086	0.0271	0.0074	0.0149	0.1527
5	rs72815407	174804902	1.23	0.19861485684188	2.86	1.07189958250627	0.0225938427815182	0.457796850870385	0.1187	0.0679	0.0059	0.0027	0.0212	0.0039	0.0045	0.0191	0.1728	0.0147	0.0155	0.0093	0.0892	0.0172	0.0074	0.0041	0.0037	0.1015	0.0883	0.0083	0.0089	0.0086	0.0271	0.0074	0.0149	0.1527
5	rs265949	174804903	1.23	0.19861485684188	2.76	1.40351999273484	0.0225938427815182	0.457796850870385	0.1187	0.0679	0.0059	0.0027	0.0212	0.0039	0.0045	0.0191	0.1728	0.0147	0.0155	0.0093	0.0892	0.0172	0.0074	0.0041	0.0037	0.1015	0.0883	0.0083	0.0089	0.0086	0.0271	0.0074	0.0149	0.1527
5	rs265961	174809213	1.23	0.19861485684188	2.75	1.43969700504398	0.0237456772028315	0.4847892551313	0.1185	0.068	0.006	0.0028	0.0213	0.004	0.0045	0.0191	0.1729	0.0148	0.0155	0.0093	0.089	0.0173	0.0074	0.0041	0.0039	0.1015	0.0878	0.0083	0.0089	0.0086	0.0271	0.0075	0.0149	0.1526
5	rs7341045	174831696	1.23	0.19861485684188	2.75	1.43969700504398	0.0451286196718735	0.465583084261449	0.1133	0.0675	0.0065	0.0031	0.021	0.0042	0.0048	0.0185	0.1734	0.015	0.0156	0.0098	0.0853	0.0181	0.0082	0.0044	0.0044	0.1051	0.0895	0.0089	0.0088	0.0089	0.0263	0.0078	0.0147	0.1523
5	rs2644630	174832617	1.23	0.19861485684188	2.72	1.55156641274857	0.0442466247713101	0.511485467607265	0.1132	0.0675	0.0065	0.0031	0.021	0.0042	0.0048	0.0185	0.1735	0.015	0.0156	0.0098	0.0853	0.0181	0.0082	0.0044	0.0044	0.1053	0.0891	0.0089	0.0088	0.0089	0.0263	0.0077	0.0147	0.1524
5	rs265984	174836280	1.23	0.19861485684188	2.72	1.55156641274857	0.0394096290571219	0.493101014118184	0.1127	0.0676	0.0065	0.0031	0.0211	0.0042	0.0048	0.0185	0.1736	0.0152	0.0156	0.0098	0.085	0.0182	0.0081	0.0044	0.0045	0.1058	0.0891	0.0089	0.0089	0.009	0.0261	0.0077	0.0147	0.1524
5	rs9313717	174839208	1.22	0.223600634562227	2.71	1.5899743257468	0.0390480103119384	0.437689575104006	0.1126	0.0675	0.0065	0.0031	0.0211	0.0042	0.0047	0.0185	0.1735	0.0152	0.0156	0.0098	0.0849	0.0181	0.0081	0.0044	0.0045	0.1059	0.0892	0.0089	0.0089	0.009	0.0262	0.0077	0.0148	0.1525
5	rs78469072	174840484	1.23	0.19861485684188	2.71	1.5899743257468	0.0488568484342622	0.539656093393542	0.1127	0.0675	0.0064	0.0031	0.0211	0.0042	0.0047	0.0185	0.1733	0.0152	0.0159	0.0098	0.085	0.0181	0.008	0.0044	0.0045	0.1059	0.0892	0.0089	0.0089	0.0089	0.0262	0.0077	0.0148	0.1524
5	rs55932064	174841705	1.22	0.223600634562227	2.71	1.5899743257468	0.0333207793454365	0.407404028475456	0.1115	0.0667	0.0066	0.0032	0.0212	0.0044	0.0045	0.0185	0.1727	0.0151	0.0163	0.0103	0.0853	0.0184	0.0082	0.0045	0.0045	0.1062	0.09	0.0094	0.0088	0.0087	0.0264	0.0075	0.0145	0.1521
5	rs11743812	174842142	1.21	0.250745108472337	2.71	1.5899743257468	0.0485183746094075	0.382434387198341	0.1111	0.0667	0.0066	0.0034	0.0212	0.0044	0.0044	0.0186	0.1723	0.0149	0.0164	0.0105	0.0859	0.0187	0.0081	0.0045	0.0044	0.1062	0.0907	0.0096	0.0088	0.0084	0.0267	0.0074	0.0142	0.1515
5	rs7701295	174842660	1.2	0.280131383133392	2.71	1.5899743257468	0.0606738443083157	0.34483389775437	0.1106	0.066	0.0066	0.0035	0.0212	0.0045	0.0043	0.0187	0.172	0.0148	0.0167	0.0106	0.0862	0.019	0.0079	0.0045	0.0044	0.1064	0.0913	0.01	0.0088	0.0084	0.0271	0.0074	0.014	0.1507
5	rs2544738	174844038	1.19	0.311838986457593	2.7	1.62894385356865	0.0510708752807571	0.245884239650522	0.1102	0.0661	0.0066	0.0036	0.0212	0.0045	0.0043	0.0187	0.172	0.0147	0.0167	0.0106	0.086	0.0192	0.0079	0.0045	0.0044	0.1067	0.0917	0.0101	0.0088	0.0083	0.0273	0.0073	0.014	0.15
5	rs17065004	174844698	1.19	0.311838986457593	2.7	1.62894385356865	0.0583147339834342	0.206085717253098	0.1092	0.0661	0.0065	0.0036	0.0212	0.0045	0.0044	0.0187	0.1725	0.0146	0.0167	0.0106	0.0861	0.0191	0.0079	0.0045	0.0044	0.1069	0.0922	0.0104	0.0089	0.0083	0.0269	0.0072	0.0141	0.1503
5	rs1457087	174848874	1.18	0.345943801679723	2.69	1.66847647402654	0.0144391358493	0.119622631300786	0.1093	0.0658	0.0066	0.0036	0.0213	0.0044	0.0044	0.0188	0.1719	0.0142	0.0161	0.0096	0.0867	0.0192	0.0079	0.0045	0.0044	0.1069	0.0922	0.0106	0.0089	0.0083	0.0278	0.0069	0.014	0.1515
5	rs265998	174850421	1.18	0.345943801679723	2.69	1.66847647402654	0.0132854289549573	0.0944724422579487	0.1092	0.0657	0.0066	0.0036	0.0213	0.0044	0.0044	0.0187	0.1719	0.0141	0.016	0.0095	0.0868	0.0192	0.0079	0.0045	0.0043	0.1069	0.0925	0.0106	0.0089	0.0083	0.0278	0.007	0.014	0.1516
5	rs2644640	174855411	1.18	0.345943801679723	2.69	1.66847647402654	0.00967386923562179	0.0816568593424426	0.1093	0.0651	0.0066	0.0036	0.0213	0.0044	0.0043	0.0188	0.1714	0.014	0.0159	0.0092	0.0876	0.0192	0.0078	0.0045	0.0042	0.1065	0.0935	0.0105	0.0089	0.0083	0.0278	0.0069	0.0139	0.1525
5	rs2453737	174858902	1.17	0.382518045708746	2.69	1.66847647402654	0.00566481604955106	0.0297963357880914	0.1092	0.0644	0.0066	0.0035	0.0212	0.0043	0.0041	0.0188	0.1707	0.0139	0.0156	0.0087	0.0886	0.0193	0.0075	0.0044	0.004	0.1063	0.0948	0.0106	0.0089	0.0082	0.0279	0.0067	0.0142	0.1537
5	rs265971	174860411	1.17	0.382518045708746	2.69	1.66847647402654	0.00664998996278281	0.0263727285209235	0.1088	0.0645	0.0066	0.0035	0.0213	0.0045	0.0041	0.019	0.1707	0.0138	0.0155	0.0086	0.0888	0.0192	0.0075	0.0044	0.004	0.1061	0.095	0.0107	0.0089	0.0082	0.0277	0.0067	0.0141	0.1541
5	rs10039221	174861613	1.17	0.382518045708746	2.81	1.23090422469309	0.00604846983351401	0.0286018294494998	0.1086	0.0644	0.0066	0.0035	0.0212	0.0045	0.004	0.0188	0.1704	0.0139	0.0154	0.0084	0.089	0.0192	0.0075	0.0043	0.0039	0.1055	0.0954	0.0107	0.0089	0.0081	0.0276	0.0067	0.014	0.156
5	rs835540	174863891	1.16	0.421630287221885	2.82	1.19802221324668	0.00937532627740587	0.0345931221457709	0.1094	0.065	0.0067	0.0033	0.0213	0.0043	0.004	0.0185	0.1707	0.0137	0.0149	0.0078	0.0897	0.019	0.0073	0.004	0.0035	0.1046	0.0967	0.0106	0.0085	0.0078	0.0275	0.0065	0.0139	0.1572
5	rs114844989	174865847	1.16	0.421630287221885	2.83	1.16568278487026	0.0193461585049881	0.0362121591486329	0.1099	0.0652	0.0067	0.0031	0.0212	0.0043	0.0039	0.0183	0.1703	0.0136	0.0146	0.0073	0.0901	0.0189	0.0072	0.004	0.0033	0.1042	0.0977	0.0106	0.0083	0.0078	0.0275	0.0064	0.014	0.158
5	rs11746641	174866091	1.16	0.421630287221885	2.86	1.07189958250627	0.0193124739171012	0.0255588208873387	0.1099	0.0653	0.0067	0.0031	0.0213	0.0043	0.0039	0.0183	0.1703	0.0136	0.0146	0.0073	0.0902	0.0188	0.0072	0.004	0.0033	0.1041	0.0977	0.0106	0.0083	0.0078	0.0275	0.0064	0.014	0.1581
5	rs12518222	174867169	1.16	0.421630287221885	2.89	0.982923819582558	0.0194813242638564	0.0160998361772707	0.1101	0.0653	0.0067	0.0031	0.0213	0.0043	0.0039	0.0183	0.1703	0.0135	0.0145	0.0072	0.0903	0.0188	0.0072	0.0039	0.0033	0.104	0.0976	0.0107	0.0083	0.0077	0.0276	0.0063	0.014	0.1583
5	rs686	174868700	1.16	0.421630287221885	2.9	0.954322971774498	0.0216468637463493	0.0156014283986724	0.1103	0.0653	0.0067	0.0031	0.0213	0.0043	0.0039	0.0183	0.1703	0.0135	0.0145	0.0071	0.0903	0.0187	0.0072	0.0039	0.0033	0.1039	0.0977	0.0107	0.0083	0.0077	0.0276	0.0063	0.014	0.1585
5	rs4532	174870150	1.16	0.421630287221885	2.92	0.898693461391643	0.0222936025733127	0.0221305083167175	0.1103	0.0654	0.0067	0.0031	0.0213	0.0042	0.0039	0.0183	0.1702	0.0135	0.0145	0.007	0.0903	0.0187	0.0072	0.0039	0.0032	0.1039	0.0978	0.0107	0.0083	0.0078	0.0276	0.0063	0.0139	0.1587
5	rs265981	174870902	1.16	0.421630287221885	2.92	0.898693461391643	0.0223496774609093	0.0183999281530763	0.1103	0.0653	0.0067	0.003	0.0213	0.0042	0.0039	0.0183	0.1702	0.0135	0.0145	0.007	0.0903	0.0187	0.0072	0.0039	0.0032	0.1039	0.0978	0.0107	0.0083	0.0078	0.0276	0.0063	0.0139	0.1587
5	rs72815442	174875978	1.16	0.421630287221885	2.97	0.768670182966371	0.0219131333688945	0.0114077118862803	0.1103	0.0653	0.0067	0.003	0.0214	0.0042	0.0039	0.0184	0.17	0.0135	0.0145	0.007	0.0903	0.0187	0.0072	0.0038	0.0032	0.1038	0.0977	0.0109	0.0084	0.0079	0.0277	0.0063	0.0139	0.1586
5	rs2168631	174876002	1.16	0.421630287221885	2.97	0.768670182966371	0.0229065017654365	0.0114681610084472	0.1103	0.0653	0.0067	0.003	0.0214	0.0042	0.0039	0.0184	0.1699	0.0135	0.0145	0.007	0.0902	0.0186	0.0072	0.0038	0.0032	0.1038	0.098	0.0109	0.0084	0.0079	0.0277	0.0063	0.0139	0.1585
5	rs2457090	174882271	1.16	0.421630287221885	3	0.696751202985924	0.0227450490507072	0.0137852112631742	0.1104	0.0656	0.0067	0.003	0.0214	0.0042	0.0039	0.0184	0.1699	0.0136	0.0144	0.007	0.0899	0.0186	0.0072	0.0038	0.0032	0.1037	0.0978	0.0109	0.0084	0.0079	0.0278	0.0063	0.0139	0.1586
5	rs11749035	174883052	1.16	0.421630287221885	3.03	0.629303794260587	0.0233668137727364	0.0196854503854044	0.1104	0.0656	0.0067	0.003	0.0213	0.0042	0.0039	0.0183	0.1699	0.0137	0.0144	0.0069	0.0899	0.0185	0.0072	0.0038	0.0032	0.1037	0.0979	0.0108	0.0084	0.0079	0.0278	0.0063	0.0139	0.1588
5	rs1022043	174896877	1.14	0.507725131913635	3.06	0.566238797870229	0.0174308552223478	0.010989116418805	0.1093	0.0661	0.0063	0.0031	0.0212	0.0044	0.0038	0.0177	0.1699	0.0141	0.015	0.007	0.088	0.0184	0.0073	0.0037	0.0036	0.1063	0.0964	0.0106	0.0083	0.008	0.0287	0.0061	0.0142	0.1591
5	rs1022044	174897200	1.14	0.507725131913635	3.06	0.566238797870229	0.0165872494047696	0.00677445468628211	0.109	0.0663	0.0062	0.003	0.0212	0.0043	0.0038	0.0175	0.1698	0.0141	0.0151	0.007	0.0877	0.0184	0.0075	0.0036	0.0036	0.1064	0.0965	0.0107	0.0083	0.0081	0.0287	0.0063	0.0142	0.1594
5	rs2644648	174898012	1.14	0.507725131913635	3.06	0.566238797870229	0.0127381106605987	0.00425069850254031	0.1088	0.0663	0.0062	0.003	0.0215	0.004	0.0038	0.0174	0.1695	0.014	0.0149	0.0076	0.0872	0.0182	0.0078	0.0035	0.0037	0.1063	0.0956	0.0109	0.0086	0.0084	0.0289	0.0064	0.0139	0.16
5	rs6861032	174901052	1.14	0.507725131913635	3.07	0.546174590811499	0.0128998809411904	0.0057576504652526	0.1089	0.0663	0.0063	0.003	0.0216	0.004	0.0038	0.0174	0.1694	0.014	0.015	0.0077	0.0873	0.0182	0.0078	0.0035	0.0037	0.1061	0.0953	0.0109	0.0086	0.0085	0.0288	0.0064	0.0139	0.1601
5	rs13180322	174911233	1.13	0.554827224596281	3.07	0.546174590811499	0.0138039890475164	0.0032605000908621	0.1086	0.0668	0.0064	0.003	0.0216	0.004	0.0036	0.0174	0.1694	0.014	0.0151	0.0077	0.0879	0.0183	0.0078	0.0035	0.0038	0.1057	0.095	0.0112	0.0083	0.0087	0.0288	0.0063	0.0139	0.1597
5	rs267373	174916404	1.13	0.554827224596281	3.07	0.546174590811499	0.014837404474403	0.00182312061198417	0.1086	0.0668	0.0064	0.003	0.0217	0.004	0.0036	0.0174	0.1693	0.014	0.0151	0.0077	0.088	0.0184	0.0078	0.0035	0.0038	0.1058	0.0951	0.0113	0.0083	0.0087	0.0286	0.0064	0.0138	0.1595
5	rs115673239	174932209	1.14	0.507725131913635	3.07	0.546174590811499	0.0170897271678323	0.00552742830914574	0.1084	0.0666	0.0065	0.0029	0.0216	0.0038	0.0036	0.0174	0.1695	0.014	0.0151	0.0078	0.0883	0.0186	0.0078	0.0033	0.0038	0.1067	0.0948	0.0114	0.0082	0.0089	0.0289	0.0065	0.0136	0.1585
5	rs1109984	174932714	1.14	0.507725131913635	3.07	0.546174590811499	0.0171436673669359	0.00395081037694735	0.1084	0.0667	0.0066	0.0029	0.0216	0.0038	0.0036	0.0175	0.1695	0.014	0.0151	0.0078	0.0884	0.0186	0.0078	0.0033	0.0038	0.1067	0.0948	0.0114	0.0082	0.0089	0.0289	0.0065	0.0136	0.1585
5	rs115495089	174933527	1.14	0.507725131913635	3.08	0.526582953384854	0.0172519220374727	0.00416126763765552	0.1084	0.0666	0.0066	0.0029	0.0216	0.0038	0.0036	0.0175	0.1695	0.014	0.0151	0.0078	0.0884	0.0186	0.0078	0.0032	0.0038	0.1067	0.0947	0.0114	0.0082	0.0089	0.0289	0.0066	0.0136	0.1585
5	rs6882734	174934482	1.14	0.507725131913635	3.1	0.488801954490689	0.0174074393701673	0.00434115410720688	0.1083	0.0666	0.0066	0.0029	0.0216	0.0038	0.0036	0.0175	0.1695	0.0139	0.0151	0.0078	0.0884	0.0186	0.0078	0.0032	0.0038	0.1068	0.0947	0.0114	0.0082	0.0089	0.0289	0.0066	0.0136	0.1585
5	rs62386253	174941865	1.14	0.507725131913635	3.17	0.370859203571921	0.0170589601259825	0.00412578206888543	0.1081	0.0666	0.0065	0.0029	0.0215	0.0038	0.0036	0.0175	0.1694	0.014	0.0151	0.0078	0.0884	0.0186	0.0078	0.0032	0.0038	0.107	0.0947	0.0113	0.0082	0.0089	0.0289	0.0066	0.0137	0.1585
5	rs112647503	174941932	1.14	0.507725131913635	3.17	0.370859203571921	0.0164895702478531	0.00421480322475834	0.1081	0.0666	0.0065	0.0029	0.0215	0.0038	0.0036	0.0175	0.1694	0.014	0.0151	0.0078	0.0884	0.0186	0.0078	0.0032	0.0037	0.107	0.0947	0.0113	0.0082	0.0089	0.0289	0.0066	0.0137	0.1585
5	rs157471	174944908	1.14	0.507725131913635	3.17	0.370859203571921	0.0162212806181486	0.00362962410638939	0.1081	0.0666	0.0065	0.0029	0.0215	0.0038	0.0036	0.0174	0.1694	0.014	0.0151	0.0078	0.0884	0.0186	0.0079	0.0033	0.0037	0.1069	0.0948	0.0113	0.0082	0.0089	0.029	0.0067	0.0138	0.1585
5	rs17816312	174953382	1.14	0.507725131913635	3.17	0.370859203571921	0.0153928704205949	0.00361312759372091	0.1082	0.0665	0.0066	0.0029	0.0215	0.0038	0.0036	0.0173	0.1692	0.014	0.0151	0.0078	0.0884	0.0186	0.0079	0.0033	0.0038	0.1069	0.0947	0.0113	0.0082	0.0089	0.029	0.0066	0.0138	0.1587
5	Affx-26164793	174955584	1.14	0.507725131913635	3.17	0.370859203571921	0.0163624746475311	0.00319849812721499	0.1081	0.0665	0.0066	0.0029	0.0215	0.0039	0.0036	0.0173	0.1691	0.014	0.0151	0.0078	0.0886	0.0186	0.0079	0.0033	0.0039	0.1068	0.0947	0.0112	0.0082	0.0089	0.0291	0.0066	0.0138	0.1587
5	rs75243161	174955670	1.14	0.507725131913635	3.17	0.370859203571921	0.0161768798220558	0.00366273941643366	0.1081	0.0665	0.0066	0.0029	0.0215	0.0039	0.0036	0.0173	0.1691	0.014	0.0151	0.0078	0.0886	0.0186	0.0079	0.0033	0.0039	0.1068	0.0946	0.0112	0.0082	0.0089	0.0291	0.0066	0.0138	0.1588
5	rs114249383	174958034	1.14	0.507725131913635	3.18	0.355766254763284	0.0162583497124121	0.0046375054692494	0.1081	0.0665	0.0066	0.0029	0.0215	0.0039	0.0036	0.0174	0.1691	0.014	0.0151	0.0078	0.0886	0.0187	0.0079	0.0033	0.0038	0.1068	0.0946	0.0112	0.0082	0.0089	0.0291	0.0066	0.0138	0.1588
5	rs17816667	174963069	1.14	0.507725131913635	3.18	0.355766254763284	0.0181280306033795	0.00516145620646895	0.1079	0.0665	0.0066	0.003	0.0214	0.0039	0.0035	0.0175	0.1691	0.0141	0.0151	0.0078	0.0885	0.0188	0.008	0.0032	0.0038	0.107	0.0943	0.011	0.0081	0.0088	0.0291	0.0064	0.0138	0.1591
5	rs75789046	174964256	1.14	0.507725131913635	3.18	0.355766254763284	0.0170820315958682	0.00337056561168834	0.1079	0.0665	0.0066	0.003	0.0214	0.0039	0.0034	0.0175	0.1691	0.0142	0.0151	0.0079	0.0885	0.0189	0.0079	0.0032	0.0038	0.107	0.0942	0.011	0.008	0.0088	0.0291	0.0065	0.0138	0.1591
5	rs2457087	174968560	1.14	0.507725131913635	3.18	0.355766254763284	0.0149277751825597	0.00473227149827644	0.1079	0.0665	0.0066	0.003	0.0212	0.0039	0.0035	0.0175	0.169	0.0141	0.0151	0.0079	0.0885	0.019	0.008	0.0032	0.0039	0.1071	0.094	0.0108	0.008	0.0088	0.0292	0.0065	0.0137	0.1592
5	rs2644662	174968649	1.14	0.507725131913635	3.18	0.355766254763284	0.0146029639985824	0.00707762605923572	0.108	0.0665	0.0065	0.0031	0.0212	0.0039	0.0035	0.0175	0.1691	0.0141	0.0151	0.0079	0.0886	0.0187	0.0079	0.0031	0.0039	0.1073	0.094	0.0108	0.008	0.0088	0.0292	0.0065	0.0137	0.1594
5	rs13164814	174969908	1.14	0.507725131913635	3.17	0.370859203571921	0.0192536285769194	0.00204512109275584	0.1062	0.0657	0.0068	0.0031	0.0217	0.004	0.004	0.0168	0.1696	0.0145	0.0149	0.008	0.0889	0.0185	0.0079	0.0034	0.004	0.1075	0.0909	0.0109	0.0076	0.0089	0.0299	0.0071	0.0138	0.1618
5	rs17065214	174971946	1.14	0.507725131913635	3.17	0.370859203571921	0.021802667951344	0.0016258116047978	0.1057	0.0653	0.0068	0.0031	0.0218	0.0039	0.004	0.0169	0.1705	0.0146	0.0148	0.0079	0.0896	0.0185	0.0078	0.0034	0.0039	0.1071	0.0897	0.0107	0.0075	0.0088	0.03	0.0071	0.0138	0.1628
5	rs10475618	174978634	1.14	0.507725131913635	3.16	0.386381943985473	0.0218854792578804	0.000512356515424459	0.1063	0.0653	0.0068	0.0031	0.022	0.0039	0.004	0.0169	0.1704	0.0146	0.0149	0.0075	0.0895	0.0185	0.0078	0.0034	0.0039	0.1066	0.0893	0.0107	0.0076	0.0089	0.0302	0.0071	0.0138	0.1633
5	rs10044281	174990352	1.14	0.507725131913635	3.16	0.386381943985473	0.0189032929119632	0.000719840729387122	0.1062	0.0648	0.0067	0.0034	0.0221	0.0041	0.0042	0.0167	0.1696	0.0148	0.0148	0.0076	0.0903	0.0187	0.0078	0.0035	0.0039	0.1057	0.0895	0.0103	0.0075	0.009	0.03	0.0072	0.0138	0.164
5	rs13186759	174994787	1.14	0.507725131913635	3.15	0.402339212139645	0.0298996884464218	0.00787848951321083	0.106	0.0646	0.0069	0.0037	0.0222	0.0041	0.0043	0.0166	0.1696	0.0149	0.0147	0.0078	0.0895	0.0188	0.0079	0.0035	0.0041	0.1057	0.0894	0.0101	0.0073	0.0091	0.0298	0.0073	0.0138	0.1638
5	rs10051118	174996060	1.14	0.507725131913635	3.15	0.402339212139645	0.0284074226794088	0.0050621653934109	0.1061	0.0645	0.0069	0.0037	0.0223	0.0041	0.0043	0.0166	0.1698	0.0149	0.0148	0.0078	0.0893	0.0189	0.0078	0.0034	0.0041	0.1059	0.0893	0.0101	0.0074	0.0091	0.03	0.0072	0.0138	0.1638
5	rs2940479	175002424	1.15	0.46334549806667	3.14	0.418735639412168	0.0946239953871	0.0377034631139029	0.1058	0.0642	0.0076	0.0039	0.0228	0.004	0.0048	0.0165	0.1688	0.0151	0.0147	0.0086	0.0892	0.0193	0.0084	0.0034	0.0042	0.1061	0.087	0.0105	0.0073	0.0094	0.03	0.0079	0.0135	0.1631
5	rs2047726	175002499	1.15	0.46334549806667	3.11	0.470604638115432	0.110407697245881	0.0862792547225027	0.1057	0.0644	0.0077	0.0039	0.0227	0.004	0.0048	0.0165	0.1685	0.0151	0.0147	0.0086	0.0891	0.0193	0.0085	0.0034	0.0043	0.106	0.087	0.0105	0.0073	0.0094	0.0299	0.008	0.0135	0.163
5	rs62388082	175007045	1.14	0.507725131913635	3.11	0.470604638115432	0.693778391171906	0.758879848247033	0.1043	0.0636	0.0091	0.0055	0.023	0.0057	0.007	0.0158	0.1602	0.0149	0.0143	0.0092	0.0889	0.0198	0.0101	0.0049	0.0064	0.1053	0.0853	0.0113	0.0081	0.0111	0.0296	0.0096	0.0136	0.1589
5	rs2963858	175007327	1.14	0.507725131913635	3.1	0.488801954490689	0.673072454109973	0.795205799171143	0.1043	0.0635	0.0091	0.0056	0.023	0.0058	0.0071	0.0157	0.1599	0.0148	0.0144	0.0092	0.0887	0.0198	0.0102	0.0051	0.0065	0.1054	0.0855	0.0114	0.0081	0.011	0.0295	0.0097	0.0136	0.1586
5	rs2937456	175007689	1.14	0.507725131913635	3.05	0.586779315918157	0.743655187261274	0.898424213119175	0.1042	0.0634	0.0092	0.0057	0.0231	0.0059	0.0072	0.0157	0.1596	0.0148	0.0143	0.0093	0.0885	0.0199	0.0103	0.0052	0.0066	0.1053	0.0855	0.0115	0.0082	0.011	0.0295	0.0098	0.0137	0.1585
5	rs2382046	175010797	1.13	0.554827224596281	3.03	0.629303794260587	1.16698489905704	1.40162186019814	0.1047	0.0633	0.0096	0.006	0.0228	0.0063	0.0077	0.0156	0.1567	0.0148	0.0145	0.0098	0.0887	0.0198	0.0106	0.0051	0.0072	0.1051	0.086	0.0119	0.0083	0.0112	0.0287	0.0102	0.0136	0.1572
5	rs7735518	175012469	1.13	0.554827224596281	3.03	0.629303794260587	1.16780668438889	1.38532168998405	0.1049	0.0632	0.0096	0.006	0.0228	0.0063	0.0077	0.0157	0.1564	0.0148	0.0145	0.0098	0.0887	0.0198	0.0105	0.0051	0.0072	0.1052	0.086	0.012	0.0083	0.0112	0.0287	0.0102	0.0136	0.1571
5	rs2937451	175019755	1.13	0.554827224596281	3.02	0.651294786134349	1.15841537464689	1.46713036443486	0.1052	0.0632	0.0098	0.0061	0.0229	0.0064	0.0078	0.0158	0.1552	0.0146	0.0145	0.01	0.0892	0.0198	0.0107	0.0052	0.0073	0.1055	0.0858	0.0121	0.0085	0.0112	0.0284	0.0103	0.0136	0.1561
5	rs17760876	175020887	1.13	0.554827224596281	3.03	0.629303794260587	1.18089430243364	1.48958781806622	0.1052	0.0632	0.0098	0.0061	0.0229	0.0064	0.0078	0.0159	0.1551	0.0146	0.0145	0.01	0.0892	0.0198	0.0107	0.0052	0.0074	0.1054	0.0858	0.0122	0.0085	0.0112	0.0282	0.0104	0.0136	0.1561
5	rs73333727	175021780	1.13	0.554827224596281	3.03	0.629303794260587	1.17045620092403	1.48203877803212	0.1052	0.0632	0.0098	0.0061	0.0229	0.0064	0.0078	0.0159	0.1551	0.0146	0.0145	0.01	0.0893	0.0198	0.0107	0.0052	0.0074	0.1054	0.0857	0.0122	0.0085	0.0112	0.0281	0.0104	0.0136	0.1561
5	rs12521741	175022996	1.13	0.554827224596281	3.03	0.629303794260587	1.2220771968345	1.48821481059147	0.1054	0.0632	0.0098	0.0061	0.0229	0.0063	0.0079	0.0159	0.155	0.0146	0.0145	0.01	0.0892	0.0198	0.0107	0.0052	0.0074	0.105	0.0856	0.0122	0.0085	0.0113	0.0281	0.0104	0.0136	0.1562
5	rs28548072	175025770	1.13	0.554827224596281	3.03	0.629303794260587	1.23287801077579	1.61204658843266	0.1056	0.0632	0.0101	0.0062	0.0227	0.0064	0.0079	0.0159	0.1544	0.0146	0.0147	0.0101	0.0894	0.0198	0.0107	0.0052	0.0075	0.1049	0.0852	0.0123	0.0086	0.0112	0.0278	0.0106	0.0136	0.1565
5	rs6861000	175025995	1.13	0.554827224596281	3.03	0.629303794260587	1.4735011179562	1.74350488868038	0.1056	0.0631	0.0101	0.0062	0.0226	0.0064	0.0079	0.0158	0.1544	0.0145	0.0146	0.0101	0.0895	0.0198	0.0107	0.0053	0.0081	0.1048	0.0852	0.0121	0.0086	0.0112	0.0277	0.0106	0.0136	0.1565
5	rs870258	175029274	1.13	0.554827224596281	3.02	0.651294786134349	1.4969092544275	1.68667710948771	0.1059	0.0631	0.0101	0.0062	0.0226	0.0064	0.008	0.0158	0.154	0.0144	0.0146	0.01	0.0893	0.0198	0.0107	0.0053	0.0081	0.1049	0.0851	0.0121	0.0087	0.0113	0.0276	0.0107	0.0136	0.1565
5	rs2913214	175038574	1.13	0.554827224596281	3.02	0.651294786134349	1.31590195639977	1.89635238610666	0.1067	0.063	0.0102	0.0064	0.0218	0.0066	0.008	0.0157	0.1537	0.0143	0.0144	0.0103	0.0893	0.0197	0.0107	0.0054	0.008	0.1043	0.0855	0.0123	0.0088	0.0113	0.0271	0.0108	0.0138	0.1566
5	rs78938885	175044407	1.13	0.554827224596281	3.01	0.673776155564303	1.35639172488789	1.90614342203562	0.1068	0.0631	0.0101	0.0064	0.0217	0.0066	0.008	0.0156	0.1536	0.0143	0.0143	0.0103	0.0893	0.0197	0.0107	0.0054	0.0081	0.1043	0.0856	0.0123	0.0089	0.0113	0.027	0.0108	0.0137	0.1567
5	rs78990359	175047138	1.13	0.554827224596281	3.02	0.651294786134349	1.36065008494533	1.91433769565526	0.1068	0.0631	0.0101	0.0064	0.0217	0.0066	0.008	0.0156	0.1536	0.0142	0.0143	0.0104	0.0893	0.0197	0.0107	0.0054	0.0081	0.1042	0.0856	0.0123	0.0089	0.0113	0.027	0.0108	0.0137	0.1568
5	rs79070294	175048913	1.13	0.554827224596281	3.04	0.607799794750251	1.36530128345713	1.92485490695302	0.1069	0.0632	0.0101	0.0064	0.0217	0.0066	0.008	0.0156	0.1534	0.0142	0.0143	0.0104	0.0895	0.0197	0.0107	0.0054	0.0081	0.1042	0.0855	0.0123	0.0089	0.0113	0.0269	0.0108	0.0137	0.1568
5	rs610101	175052459	1.14	0.507725131913635	3.05	0.586779315918157	1.37063809929648	1.94144910628319	0.107	0.0633	0.0101	0.0064	0.0217	0.0066	0.008	0.0156	0.1533	0.0142	0.0143	0.0104	0.0895	0.0197	0.0107	0.0054	0.0081	0.1042	0.0855	0.0123	0.0089	0.0113	0.0269	0.0108	0.0137	0.1569
5	rs78209939	175055906	1.17	0.382518045708746	3.06	0.566238797870229	0.870965425924673	2.26370984155515	0.1111	0.0641	0.0094	0.0057	0.0196	0.006	0.0071	0.0153	0.1552	0.014	0.0137	0.0104	0.0901	0.0187	0.0105	0.0049	0.0074	0.1034	0.0873	0.012	0.0089	0.0104	0.0259	0.0105	0.013	0.1597
5	rs80227245	175058478	1.17	0.382518045708746	3.06	0.566238797870229	0.766976326110992	2.31754324233204	0.1121	0.0643	0.0092	0.0056	0.0191	0.0059	0.0068	0.0155	0.1554	0.0141	0.0135	0.0104	0.0903	0.0184	0.0105	0.0048	0.0073	0.1033	0.0877	0.0118	0.0089	0.0102	0.0258	0.0104	0.0129	0.1602
5	rs2937448	175065368	1.17	0.382518045708746	3.07	0.546174590811499	0.727608860968593	2.31480211628088	0.1124	0.0644	0.0092	0.0055	0.0189	0.0058	0.0067	0.0155	0.1557	0.0141	0.0135	0.0103	0.0907	0.0183	0.0104	0.0047	0.0072	0.1031	0.0879	0.0118	0.0089	0.0102	0.0258	0.0104	0.0128	0.1606
5	rs116768707	175068795	1.17	0.382518045708746	3.07	0.546174590811499	0.84024354026835	2.69610806006512	0.1127	0.0643	0.0089	0.0052	0.0186	0.0056	0.0064	0.0157	0.1568	0.0141	0.0132	0.0102	0.0914	0.0182	0.0101	0.0044	0.007	0.1036	0.0883	0.0117	0.0088	0.01	0.0255	0.0101	0.0126	0.1612
5	rs7730443	175071868	1.18	0.345943801679723	3.08	0.526582953384854	0.921566951236394	2.89849268500113	0.1131	0.0643	0.0087	0.0049	0.0184	0.0053	0.0061	0.0158	0.158	0.014	0.013	0.0099	0.0921	0.018	0.0099	0.0041	0.0068	0.1041	0.0888	0.0115	0.0087	0.0097	0.0252	0.0099	0.0125	0.1618
5	rs55790901	175072914	1.18	0.345943801679723	3.08	0.526582953384854	0.751545923337653	2.44958380097489	0.1131	0.0644	0.0086	0.0049	0.0184	0.0053	0.0061	0.0158	0.1582	0.014	0.013	0.0099	0.0923	0.018	0.0098	0.0041	0.0068	0.1042	0.0888	0.0115	0.0087	0.0097	0.0251	0.0098	0.0125	0.1619
5	rs35802176	175079555	1.18	0.345943801679723	3.08	0.526582953384854	0.652649280011952	2.17483383278773	0.1134	0.0644	0.0085	0.0048	0.0181	0.0051	0.0059	0.0158	0.1589	0.014	0.0128	0.0097	0.0927	0.0178	0.0096	0.004	0.0067	0.1044	0.0894	0.0115	0.0087	0.0096	0.0249	0.0097	0.0126	0.162
5	rs7736084	175080229	1.18	0.345943801679723	3.09	0.50746005104726	0.672493269628371	2.16994002307383	0.1135	0.0644	0.0085	0.0048	0.0181	0.0051	0.0059	0.0158	0.1589	0.014	0.0128	0.0096	0.0928	0.0178	0.0096	0.004	0.0066	0.1044	0.0894	0.0115	0.0087	0.0096	0.0249	0.0096	0.0126	0.1621
5	rs2963853	175090301	1.18	0.345943801679723	3.08	0.526582953384854	0.482531516409769	2.23912799575117	0.1156	0.0643	0.0082	0.0045	0.0177	0.0046	0.0053	0.0157	0.1595	0.014	0.0126	0.009	0.094	0.0174	0.0092	0.0038	0.006	0.1046	0.0906	0.0112	0.0085	0.0094	0.0242	0.0091	0.0127	0.1635
5	rs12652842	175090519	1.18	0.345943801679723	3.09	0.50746005104726	0.43536474272476	2.22512263531873	0.1154	0.0642	0.0081	0.0045	0.0177	0.0046	0.005	0.0157	0.1601	0.0141	0.0125	0.009	0.094	0.0173	0.0091	0.0038	0.0058	0.1047	0.0908	0.0112	0.0085	0.0094	0.0242	0.0089	0.0127	0.1635
5	rs6881915	175092779	1.19	0.311838986457593	3.08	0.526582953384854	0.511132105018207	2.49065912303862	0.1158	0.0646	0.008	0.0043	0.0174	0.0044	0.0049	0.0156	0.1607	0.014	0.0125	0.0087	0.0941	0.0172	0.0088	0.0037	0.0055	0.1048	0.0916	0.0112	0.0085	0.0091	0.0238	0.0086	0.0127	0.1645
5	rs35178029	175095723	1.19	0.311838986457593	3.08	0.526582953384854	0.523631003313	2.74249291730412	0.1163	0.0652	0.0079	0.0041	0.0171	0.0041	0.0047	0.0156	0.1615	0.0139	0.0125	0.0084	0.0942	0.0169	0.0084	0.0035	0.005	0.1048	0.0925	0.0111	0.0085	0.0089	0.0235	0.0083	0.0126	0.1659
5	rs17572869	175102712	1.19	0.311838986457593	3.08	0.526582953384854	0.730986066541659	3.04334664280181	0.117	0.0659	0.0076	0.0039	0.0168	0.0038	0.0044	0.0155	0.1623	0.0138	0.0126	0.008	0.0942	0.0166	0.0079	0.0033	0.0043	0.1047	0.0935	0.011	0.0085	0.0086	0.023	0.008	0.0125	0.1676
5	rs72821287	175102959	1.19	0.311838986457593	3.08	0.526582953384854	0.738666598608864	3.0548543166216	0.117	0.0659	0.0075	0.0039	0.0168	0.0037	0.0044	0.0155	0.1623	0.0138	0.0126	0.008	0.0942	0.0166	0.0079	0.0033	0.0043	0.1047	0.0935	0.011	0.0085	0.0086	0.023	0.0079	0.0125	0.1676
5	rs35011236	175104385	1.19	0.311838986457593	3.08	0.526582953384854	0.734069084811196	3.11057079534966	0.1171	0.0661	0.0075	0.0039	0.0167	0.0037	0.0044	0.0155	0.1625	0.0138	0.0126	0.0079	0.0942	0.0165	0.0078	0.0032	0.0042	0.1047	0.0937	0.011	0.0085	0.0085	0.0229	0.0079	0.0125	0.1679
5	rs2517950	175107793	1.19	0.311838986457593	3.09	0.50746005104726	0.787659127883099	3.0742957571041	0.1172	0.0661	0.0075	0.0039	0.0166	0.0037	0.0044	0.0155	0.1626	0.0138	0.0126	0.0078	0.0942	0.0164	0.0078	0.0032	0.0041	0.1048	0.0938	0.011	0.0085	0.0085	0.0229	0.0078	0.0125	0.168
5	rs138212656	175112970	1.19	0.311838986457593	3.08	0.526582953384854	0.796061461211315	2.98173758563179	0.1173	0.0662	0.0075	0.0038	0.0166	0.0036	0.0043	0.0155	0.1627	0.0138	0.0126	0.0078	0.0942	0.0163	0.0077	0.0032	0.004	0.1048	0.094	0.011	0.0085	0.0085	0.0228	0.0078	0.0125	0.1682
5	rs114515506	175113853	1.19	0.311838986457593	3.08	0.526582953384854	0.778986459423477	2.89661654856947	0.1173	0.0662	0.0074	0.0038	0.0166	0.0036	0.0043	0.0155	0.1627	0.0138	0.0126	0.0078	0.0942	0.0163	0.0077	0.0032	0.004	0.1048	0.094	0.011	0.0085	0.0085	0.0228	0.0077	0.0125	0.1682
5	rs55788235	175115172	1.19	0.311838986457593	3.08	0.526582953384854	0.766285916339793	2.77794711517386	0.1173	0.0662	0.0074	0.0038	0.0165	0.0036	0.0043	0.0155	0.1627	0.0138	0.0126	0.0078	0.0942	0.0163	0.0077	0.0032	0.004	0.1048	0.094	0.011	0.0085	0.0085	0.0228	0.0077	0.0125	0.1683
5	rs73806116	175117631	1.19	0.311838986457593	3.08	0.526582953384854	0.660956796185626	2.50615269312312	0.1173	0.0663	0.0074	0.0038	0.0164	0.0036	0.0043	0.0155	0.1629	0.0138	0.0126	0.0078	0.0942	0.0163	0.0077	0.0032	0.0039	0.1049	0.0941	0.011	0.0085	0.0084	0.0228	0.0077	0.0126	0.1683
5	rs632994	175120898	1.19	0.311838986457593	3.08	0.526582953384854	0.629206850819355	2.28121095333054	0.1176	0.0663	0.0074	0.0038	0.0163	0.0035	0.0043	0.0155	0.163	0.0139	0.0126	0.0077	0.0943	0.0162	0.0077	0.0031	0.0038	0.1049	0.0942	0.0109	0.0085	0.0084	0.0228	0.0077	0.0125	0.1688
5	rs13356258	175122447	1.19	0.311838986457593	3.08	0.526582953384854	0.6952471390192	2.22657721328715	0.1183	0.0664	0.0073	0.0036	0.0163	0.0033	0.0041	0.0154	0.1627	0.0139	0.0127	0.0075	0.0939	0.0161	0.0075	0.003	0.0036	0.1051	0.0946	0.0109	0.0086	0.0082	0.0227	0.0075	0.0126	0.1699
5	rs13168704	175128950	1.19	0.311838986457593	3.09	0.50746005104726	0.810779567371959	1.89332749710428	0.1218	0.0675	0.0068	0.0032	0.0161	0.0028	0.0038	0.0153	0.1646	0.0136	0.0131	0.0068	0.0933	0.0147	0.0066	0.0026	0.0027	0.1039	0.0967	0.0109	0.0084	0.007	0.0222	0.0063	0.0132	0.1719
5	rs76185815	175128994	1.19	0.311838986457593	3.11	0.470604638115432	0.810465206112307	1.89421709999764	0.1218	0.0675	0.0068	0.0032	0.0161	0.0028	0.0038	0.0153	0.1646	0.0136	0.0131	0.0069	0.0933	0.0147	0.0066	0.0026	0.0027	0.1039	0.0967	0.0109	0.0084	0.007	0.0222	0.0063	0.0133	0.1719
5	rs10038191	175130002	1.19	0.311838986457593	3.16	0.386381943985473	0.783007870649327	1.8397055701111	0.1218	0.0675	0.0068	0.0032	0.016	0.0028	0.0038	0.0153	0.1646	0.0135	0.0132	0.0069	0.0931	0.0147	0.0066	0.0026	0.0027	0.1039	0.0968	0.0109	0.0084	0.007	0.0222	0.0063	0.0133	0.1718
5	rs35349015	175138091	1.19	0.311838986457593	3.16	0.386381943985473	0.954165352962105	2.0491518251055	0.1218	0.0676	0.0068	0.0031	0.016	0.0028	0.0038	0.0153	0.1651	0.0134	0.0132	0.0069	0.0931	0.0147	0.0065	0.0026	0.0026	0.1039	0.0967	0.0109	0.0084	0.007	0.0221	0.0063	0.0133	0.1718
5	rs34843683	175141021	1.19	0.311838986457593	3.16	0.386381943985473	0.984415006196952	2.10013574048477	0.1218	0.0678	0.0068	0.0031	0.0161	0.0026	0.0038	0.0152	0.1662	0.0133	0.0133	0.0069	0.0928	0.0146	0.0066	0.0025	0.0026	0.1038	0.0967	0.0107	0.0084	0.0069	0.022	0.0062	0.0134	0.1717
5	rs79170291	175141060	1.19	0.311838986457593	3.16	0.386381943985473	1.0041943562028	2.14115018561993	0.1218	0.0678	0.0068	0.0031	0.0161	0.0026	0.0038	0.0152	0.1662	0.0133	0.0133	0.0069	0.0928	0.0146	0.0066	0.0025	0.0026	0.1038	0.0967	0.0107	0.0084	0.0069	0.022	0.0062	0.0134	0.1717
5	rs72821291	175142780	1.19	0.311838986457593	3.16	0.386381943985473	1.0893385489447	2.32960901641579	0.1218	0.0678	0.0068	0.003	0.016	0.0026	0.0038	0.0152	0.1663	0.0132	0.0133	0.0069	0.0928	0.0146	0.0067	0.0025	0.0025	0.1037	0.0968	0.0107	0.0084	0.0069	0.022	0.0063	0.0133	0.1718
5	rs144582389	175146639	1.19	0.311838986457593	3.16	0.386381943985473	1.14515451774647	2.44939979320585	0.1218	0.0678	0.0068	0.003	0.016	0.0026	0.0038	0.0152	0.1663	0.0132	0.0133	0.0069	0.0927	0.0146	0.0067	0.0025	0.0025	0.1036	0.0969	0.0107	0.0084	0.0069	0.0219	0.0063	0.0133	0.1718
5	rs77951917	175156376	1.19	0.311838986457593	3.16	0.386381943985473	1.19569740936121	2.63217688872105	0.1219	0.068	0.0069	0.003	0.016	0.0024	0.0038	0.0151	0.1664	0.0132	0.0133	0.0071	0.0925	0.0146	0.0066	0.0024	0.0024	0.1033	0.0975	0.0106	0.0084	0.0068	0.0218	0.0062	0.0133	0.1721
5	rs6875659	175158653	1.19	0.311838986457593	3.16	0.386381943985473	0.946684854751279	2.05256951281871	0.122	0.068	0.0069	0.003	0.0161	0.0024	0.0038	0.015	0.1664	0.0133	0.0134	0.0072	0.0923	0.0146	0.0066	0.0024	0.0024	0.1031	0.0978	0.0106	0.0085	0.0068	0.0217	0.0062	0.0134	0.1722
5	rs115630366	175158910	1.19	0.311838986457593	3.16	0.386381943985473	1.00333477929948	2.20658749400371	0.122	0.068	0.0069	0.003	0.0161	0.0024	0.0038	0.015	0.1664	0.0133	0.0134	0.0072	0.0922	0.0146	0.0066	0.0024	0.0024	0.103	0.0979	0.0106	0.0085	0.0068	0.0217	0.0062	0.0134	0.1722
5	rs112206334	175163294	1.19	0.311838986457593	3.16	0.386381943985473	0.919825037587835	2.00855852347464	0.1221	0.0681	0.007	0.003	0.0161	0.0024	0.0039	0.0149	0.1661	0.0132	0.0135	0.0073	0.0918	0.0146	0.0066	0.0025	0.0025	0.1024	0.098	0.0106	0.0085	0.0069	0.0216	0.0065	0.0136	0.172
5	rs10866687	175164610	1.19	0.311838986457593	3.16	0.386381943985473	0.880061417756134	1.90436270879887	0.1221	0.0681	0.007	0.003	0.0161	0.0025	0.0039	0.0149	0.166	0.0132	0.0136	0.0073	0.0917	0.0146	0.0067	0.0025	0.0025	0.1022	0.0981	0.0106	0.0085	0.007	0.0216	0.0066	0.0136	0.1719
5	rs116707714	175166059	1.19	0.311838986457593	3.16	0.386381943985473	1.03760241333709	2.4457199903788	0.1221	0.0681	0.007	0.003	0.0161	0.0025	0.0039	0.0149	0.166	0.0133	0.0136	0.0074	0.0917	0.0146	0.0067	0.0025	0.0025	0.1022	0.098	0.0106	0.0085	0.007	0.0216	0.0066	0.0136	0.1718
5	rs78803645	175170848	1.18	0.345943801679723	3.16	0.386381943985473	1.12483630277421	2.81270435682997	0.122	0.0681	0.0072	0.003	0.0162	0.0025	0.0039	0.0149	0.1658	0.0133	0.0136	0.0074	0.0914	0.0147	0.0067	0.0026	0.0025	0.1021	0.098	0.0106	0.0085	0.007	0.0216	0.0066	0.0137	0.1717
5	rs970282	175174011	1.18	0.345943801679723	3.15	0.402339212139645	1.06589692277657	2.72608957299406	0.1219	0.0681	0.0072	0.003	0.0162	0.0026	0.004	0.0149	0.1657	0.0133	0.0136	0.0075	0.0913	0.0147	0.0068	0.0026	0.0026	0.102	0.0979	0.0106	0.0085	0.007	0.0217	0.0067	0.0137	0.1717
5	rs75162225	175176238	1.18	0.345943801679723	3.15	0.402339212139645	1.09930715217635	2.81494841947329	0.1219	0.0681	0.0072	0.0031	0.0163	0.0026	0.004	0.0148	0.1656	0.0134	0.0137	0.0075	0.0912	0.0148	0.0067	0.0026	0.0026	0.1019	0.0979	0.0106	0.0085	0.007	0.0216	0.0066	0.0138	0.1717
5	rs10039217	175178875	1.18	0.345943801679723	3.15	0.402339212139645	1.03542525778676	2.49951118044647	0.1218	0.0681	0.0074	0.0031	0.0164	0.0026	0.004	0.0148	0.1654	0.0134	0.0138	0.0076	0.0909	0.015	0.0068	0.0027	0.0026	0.1014	0.0977	0.0106	0.0086	0.0069	0.0217	0.0067	0.014	0.1715
5	rs34923374	175181667	1.18	0.345943801679723	3.18	0.355766254763284	0.782001674548763	1.80820403817175	0.1218	0.0681	0.0075	0.0032	0.0167	0.0027	0.0042	0.0148	0.1649	0.0136	0.0141	0.008	0.0899	0.0155	0.0069	0.0029	0.0028	0.1003	0.0974	0.0105	0.0086	0.0069	0.0218	0.007	0.0145	0.1709
5	rs4868533	175184036	1.18	0.345943801679723	3.18	0.355766254763284	0.63744853057301	1.63396404060182	0.1221	0.0681	0.0077	0.0032	0.0168	0.0029	0.0042	0.015	0.1647	0.014	0.0141	0.0082	0.0892	0.0157	0.007	0.0031	0.0029	0.0997	0.0972	0.0103	0.0087	0.0069	0.0219	0.0071	0.0146	0.1704
5	rs7732699	175185192	1.18	0.345943801679723	3.17	0.370859203571921	0.531264238736199	1.39041211586844	0.122	0.068	0.0078	0.0032	0.0168	0.003	0.0043	0.015	0.1645	0.0142	0.0144	0.0083	0.0889	0.0159	0.0071	0.0032	0.0029	0.0994	0.0972	0.0103	0.0086	0.007	0.0219	0.0071	0.0146	0.1701
5	rs56117779	175199121	1.19	0.311838986457593	3.18	0.355766254763284	0.193163900337357	0.98731691494899	0.1201	0.0684	0.0079	0.0033	0.0173	0.0032	0.0047	0.0151	0.1638	0.0148	0.0159	0.0086	0.0842	0.0169	0.0078	0.0037	0.0035	0.0961	0.0955	0.0102	0.0088	0.0072	0.022	0.008	0.0147	0.1739
5	rs12659359	175201667	1.18	0.345943801679723	3.18	0.355766254763284	0.135248848522847	0.75419514302598	0.1198	0.0684	0.0079	0.0033	0.0173	0.0033	0.0048	0.0152	0.1636	0.0149	0.0163	0.0087	0.0833	0.0172	0.0079	0.0037	0.0036	0.0955	0.0952	0.0102	0.0089	0.0072	0.022	0.0082	0.0147	0.1745
5	rs76878856	175203088	1.18	0.345943801679723	3.18	0.355766254763284	0.177570990069824	0.815883519192957	0.1199	0.0683	0.0082	0.0033	0.017	0.0033	0.0048	0.0152	0.1637	0.0148	0.0165	0.0087	0.083	0.0172	0.008	0.0037	0.0037	0.0952	0.0951	0.01	0.0089	0.0074	0.0217	0.0083	0.0148	0.1748
5	rs1542284	175203914	1.18	0.345943801679723	3.18	0.355766254763284	0.136679347590475	0.682489809142312	0.1199	0.0682	0.0083	0.0033	0.017	0.0032	0.0047	0.0153	0.1639	0.0149	0.0166	0.0087	0.0826	0.0173	0.0081	0.0037	0.0038	0.0951	0.095	0.0098	0.0089	0.0075	0.0217	0.0084	0.0149	0.175
5	rs2382072	175204022	1.18	0.345943801679723	3.18	0.355766254763284	0.131590144801247	0.662763459847561	0.1199	0.0682	0.0084	0.0033	0.0169	0.0032	0.0047	0.0153	0.1641	0.015	0.0166	0.0087	0.0826	0.0173	0.008	0.0037	0.0038	0.095	0.0951	0.0098	0.0089	0.0075	0.0216	0.0084	0.0148	0.175
5	rs2084763	175206596	1.18	0.345943801679723	3.18	0.355766254763284	0.158952410099828	0.51396798180011	0.1209	0.0665	0.0088	0.0029	0.0171	0.0026	0.0042	0.0156	0.1626	0.0154	0.0175	0.0084	0.0823	0.0178	0.0083	0.0034	0.004	0.0954	0.0949	0.0091	0.0081	0.0077	0.0221	0.0085	0.015	0.1771
5	rs11748001	175212364	1.18	0.345943801679723	3.18	0.355766254763284	0.152080632044983	0.545531196764305	0.1206	0.0666	0.0088	0.0028	0.0172	0.0025	0.004	0.0154	0.1627	0.0154	0.0175	0.0084	0.0825	0.0178	0.0084	0.0033	0.004	0.0957	0.0951	0.0091	0.0081	0.0077	0.0221	0.0085	0.0149	0.1774
5	rs896385	175214207	1.18	0.345943801679723	3.17	0.370859203571921	0.152879782097282	0.525731691767808	0.1205	0.0666	0.0088	0.0028	0.0172	0.0025	0.004	0.0154	0.1627	0.0155	0.0175	0.0084	0.0828	0.0179	0.0084	0.0033	0.004	0.0955	0.095	0.0091	0.0081	0.0077	0.022	0.0085	0.0149	0.1775
5	rs4868535	175214770	1.18	0.345943801679723	3.16	0.386381943985473	0.163182288510134	0.539795793591803	0.1208	0.0668	0.0088	0.0028	0.0172	0.0025	0.0041	0.0154	0.1625	0.0155	0.0175	0.0084	0.0828	0.0179	0.0084	0.0033	0.004	0.0954	0.095	0.0091	0.0081	0.0077	0.022	0.0085	0.0148	0.1774
5	rs2443541	175221988	1.18	0.345943801679723	3.16	0.386381943985473	0.156777274872119	0.533936128374853	0.1207	0.0668	0.0088	0.0028	0.0172	0.0025	0.0041	0.0155	0.1623	0.0155	0.0175	0.0084	0.0829	0.0179	0.0084	0.0033	0.004	0.0955	0.0948	0.009	0.0081	0.0077	0.022	0.0084	0.0148	0.1776
5	rs59092768	175235880	1.18	0.345943801679723	3.16	0.386381943985473	0.175756313498101	0.521849205433016	0.1206	0.0667	0.0088	0.0027	0.0172	0.0025	0.004	0.0155	0.1627	0.0156	0.0176	0.0084	0.0826	0.0179	0.0083	0.0033	0.0041	0.0957	0.0953	0.0091	0.008	0.0078	0.0221	0.0084	0.0148	0.1768
5	rs2382121	175244282	1.17	0.382518045708746	3.16	0.386381943985473	0.186356788660878	0.502271836616924	0.1207	0.0666	0.0089	0.0027	0.0171	0.0025	0.0039	0.0154	0.1629	0.0157	0.0177	0.0084	0.0823	0.0181	0.0083	0.0034	0.004	0.0961	0.0958	0.0091	0.008	0.0079	0.0221	0.0085	0.0147	0.1758
5	rs55914911	175244437	1.17	0.382518045708746	3.16	0.386381943985473	0.175250137669771	0.502271836616924	0.1209	0.0665	0.0087	0.0027	0.0171	0.0024	0.0039	0.0153	0.1632	0.0157	0.0177	0.0083	0.0824	0.018	0.0083	0.0034	0.004	0.0961	0.0956	0.0091	0.008	0.0079	0.0221	0.0084	0.0147	0.1759
5	rs10062922	175252691	1.18	0.345943801679723	3.16	0.386381943985473	0.179909522242179	0.558595900600393	0.1211	0.0676	0.0088	0.0026	0.017	0.0022	0.0034	0.0153	0.1638	0.0155	0.0176	0.0082	0.0835	0.018	0.0079	0.0032	0.0039	0.0958	0.0955	0.0092	0.0078	0.008	0.0218	0.0083	0.0145	0.176
5	rs60137338	175267777	1.18	0.345943801679723	3.16	0.386381943985473	0.177607393665787	0.537003495501312	0.1218	0.068	0.0087	0.0026	0.017	0.0022	0.0033	0.0155	0.1631	0.0157	0.0176	0.0081	0.0837	0.0179	0.0078	0.0032	0.0038	0.0959	0.0959	0.0093	0.0079	0.0079	0.0216	0.0084	0.0144	0.1755
5	rs11738108	175271780	1.19	0.311838986457593	3.16	0.386381943985473	0.21915462230921	0.578404606687392	0.123	0.0693	0.0085	0.0021	0.0167	0.0019	0.0027	0.0164	0.1602	0.0156	0.0175	0.0078	0.0849	0.0177	0.0072	0.0028	0.0038	0.0974	0.0954	0.0092	0.0079	0.0079	0.0216	0.0083	0.0139	0.1769
5	rs10076867	175273481	1.19	0.311838986457593	3.13	0.435575753324506	0.217353347739341	0.570460997327925	0.1229	0.0695	0.0085	0.0021	0.0167	0.0019	0.0027	0.0164	0.16	0.0156	0.0175	0.0078	0.0849	0.0177	0.0072	0.0028	0.0038	0.0975	0.0952	0.0092	0.0079	0.008	0.0216	0.0083	0.0139	0.177
5	rs17830211	175274576	1.19	0.311838986457593	3.13	0.435575753324506	0.202300598973999	0.573862141309478	0.123	0.0695	0.0084	0.0021	0.0167	0.002	0.0027	0.0164	0.16	0.0157	0.0176	0.0078	0.0849	0.0176	0.0072	0.0027	0.0038	0.0976	0.0952	0.0092	0.0079	0.008	0.0216	0.0083	0.0139	0.1769
5	rs4868538	175275598	1.19	0.311838986457593	3.13	0.435575753324506	0.186244521641977	0.52448296337943	0.123	0.0696	0.0084	0.0021	0.0167	0.002	0.0027	0.0164	0.1599	0.0156	0.0176	0.0078	0.0848	0.0176	0.0073	0.0027	0.0039	0.0978	0.0952	0.0092	0.0079	0.008	0.0215	0.0083	0.0138	0.1769
5	rs7446146	175279237	1.18	0.345943801679723	3.13	0.435575753324506	0.199409845815126	0.611736099676105	0.1236	0.0704	0.0084	0.0021	0.0166	0.0019	0.0026	0.0165	0.1593	0.0155	0.0174	0.0078	0.085	0.0175	0.0073	0.0026	0.0038	0.0983	0.0954	0.0091	0.0079	0.008	0.0215	0.0085	0.0137	0.1762
5	rs4868539	175279441	1.18	0.345943801679723	3.13	0.435575753324506	0.185385098525039	0.646524120454731	0.1233	0.071	0.0084	0.0021	0.0166	0.0019	0.0026	0.0165	0.1593	0.0155	0.0175	0.0078	0.0849	0.0175	0.0073	0.0026	0.0036	0.0984	0.0953	0.009	0.0079	0.008	0.0215	0.0086	0.0137	0.1761
5	rs57216348	175280262	1.18	0.345943801679723	3.13	0.435575753324506	0.156067401397508	0.700265760270643	0.1234	0.071	0.0083	0.0022	0.0166	0.0019	0.0026	0.0165	0.1591	0.0155	0.0174	0.0078	0.0848	0.0174	0.0073	0.0026	0.0035	0.0986	0.0953	0.009	0.0079	0.008	0.0215	0.0086	0.0136	0.1762
5	rs116408011	175289692	1.19	0.311838986457593	3.13	0.435575753324506	0.174961274138844	0.744694152320757	0.124	0.0711	0.0082	0.0022	0.0166	0.0018	0.0025	0.0165	0.1581	0.0155	0.0174	0.0078	0.0852	0.0172	0.0073	0.0026	0.0036	0.0984	0.0956	0.0089	0.0079	0.0079	0.0215	0.0087	0.0135	0.1764
5	rs12652846	175292620	1.19	0.311838986457593	3.13	0.435575753324506	0.174492460007706	0.709490064949739	0.1241	0.0712	0.0082	0.0022	0.0166	0.0018	0.0025	0.0166	0.1579	0.0156	0.0175	0.0078	0.0853	0.0172	0.0073	0.0025	0.0036	0.0983	0.0957	0.0089	0.0079	0.0079	0.0216	0.0087	0.0134	0.1765
5	rs60340204	175296180	1.19	0.311838986457593	3.13	0.435575753324506	0.182487536964208	0.731317290172522	0.1241	0.0714	0.0082	0.0022	0.0166	0.0019	0.0025	0.0166	0.1578	0.0155	0.0175	0.0078	0.0854	0.0172	0.0073	0.0026	0.0036	0.0983	0.0956	0.0089	0.0079	0.0079	0.0215	0.0087	0.0134	0.1764
5	rs62387141	175307969	1.19	0.311838986457593	3.12	0.452863978564029	0.217639357071402	0.687959716897976	0.1243	0.0715	0.0082	0.0023	0.0165	0.0019	0.0026	0.0166	0.1572	0.0155	0.0175	0.0079	0.0859	0.0171	0.0073	0.0027	0.004	0.098	0.0957	0.009	0.0079	0.0078	0.0218	0.0086	0.0132	0.1757
5	rs1560034	175308060	1.2	0.280131383133392	3.12	0.452863978564029	0.220881788151538	0.681013155697473	0.1243	0.0715	0.0082	0.0023	0.0165	0.0019	0.0026	0.0166	0.1571	0.0155	0.0175	0.0079	0.0858	0.0171	0.0073	0.0027	0.004	0.098	0.0959	0.009	0.0079	0.0078	0.0218	0.0086	0.0132	0.1756
5	rs116062842	175312520	1.2	0.280131383133392	3.12	0.452863978564029	0.264465237501804	0.785747364473876	0.1249	0.0721	0.0084	0.0023	0.0166	0.002	0.0027	0.0166	0.1561	0.0156	0.0174	0.0083	0.0861	0.017	0.0073	0.0027	0.004	0.0978	0.0952	0.009	0.0079	0.0074	0.0221	0.0089	0.013	0.1751
5	rs9313730	175312710	1.2	0.280131383133392	3.12	0.452863978564029	0.25984517498042	0.784224080109161	0.125	0.0722	0.0084	0.0023	0.0166	0.002	0.0027	0.0166	0.156	0.0155	0.0174	0.0084	0.0862	0.0171	0.0073	0.0027	0.004	0.0978	0.0952	0.009	0.0079	0.0074	0.0221	0.009	0.013	0.175
5	rs77474383	175313140	1.2	0.280131383133392	3.12	0.452863978564029	0.262421520606266	0.793525928240614	0.125	0.0721	0.0084	0.0023	0.0166	0.002	0.0027	0.0166	0.1559	0.0155	0.0174	0.0084	0.0862	0.0171	0.0073	0.0027	0.004	0.098	0.0952	0.009	0.0079	0.0074	0.0221	0.009	0.013	0.175
5	rs17065614	175316075	1.2	0.280131383133392	3.13	0.435575753324506	0.247917355323121	0.731767325674994	0.1254	0.0717	0.0084	0.0024	0.0167	0.002	0.0027	0.0165	0.1549	0.0155	0.0173	0.0085	0.0861	0.0171	0.0072	0.0027	0.0041	0.099	0.0952	0.009	0.0079	0.0072	0.0222	0.0089	0.0131	0.1748
5	rs4867812	175319735	1.2	0.280131383133392	3.14	0.418735639412168	0.220428702036166	0.55760989768444	0.126	0.0715	0.0083	0.0025	0.017	0.002	0.0027	0.0164	0.1544	0.0155	0.0173	0.0087	0.0865	0.0172	0.007	0.0026	0.0041	0.1003	0.0933	0.0089	0.0078	0.0071	0.022	0.0089	0.0145	0.1741
5	rs4867813	175319736	1.2	0.280131383133392	3.13	0.435575753324506	0.219976136197975	0.558736792973736	0.126	0.0714	0.0083	0.0025	0.017	0.002	0.0027	0.0164	0.1544	0.0155	0.0173	0.0087	0.0864	0.0172	0.007	0.0026	0.0041	0.1005	0.0933	0.0089	0.0078	0.0071	0.022	0.0089	0.0144	0.1741
5	rs1427914	175322495	1.21	0.250745108472337	3.14	0.418735639412168	0.250207754430416	0.668638083173446	0.126	0.0713	0.0083	0.0025	0.017	0.002	0.0027	0.0163	0.1552	0.0156	0.0171	0.0087	0.0866	0.0172	0.007	0.0026	0.0041	0.1009	0.0928	0.0089	0.0078	0.0071	0.022	0.0089	0.0143	0.1736
5	rs72823163	175323879	1.21	0.250745108472337	3.15	0.402339212139645	0.283906809138491	0.75419514302598	0.126	0.0712	0.0083	0.0025	0.017	0.002	0.0027	0.0163	0.1552	0.0156	0.0171	0.0087	0.0866	0.0172	0.0069	0.0026	0.004	0.101	0.0926	0.0088	0.0078	0.0071	0.0221	0.0089	0.0143	0.1735
5	rs34535637	175326478	1.21	0.250745108472337	3.15	0.402339212139645	0.291574558675328	0.754346163978504	0.126	0.0712	0.0083	0.0025	0.017	0.002	0.0027	0.0162	0.1553	0.0156	0.0171	0.0087	0.0867	0.0172	0.0069	0.0026	0.004	0.1011	0.0925	0.0088	0.0079	0.0071	0.0222	0.0089	0.0143	0.1735
5	rs72823166	175326910	1.21	0.250745108472337	3.15	0.402339212139645	0.300276355216664	0.777833220578982	0.126	0.0712	0.0083	0.0025	0.017	0.002	0.0027	0.0162	0.1553	0.0156	0.0171	0.0087	0.0867	0.0172	0.0069	0.0026	0.004	0.1011	0.0924	0.0088	0.0079	0.007	0.0222	0.0089	0.0143	0.1734
5	rs62387153	175330014	1.21	0.250745108472337	3.15	0.402339212139645	0.244198306248726	0.736421259430624	0.1262	0.0708	0.0083	0.0025	0.0171	0.002	0.0026	0.0162	0.1556	0.0156	0.0171	0.0086	0.0874	0.0172	0.0068	0.0026	0.004	0.1016	0.0916	0.0088	0.008	0.007	0.0224	0.0088	0.0144	0.1728
5	rs62387157	175335483	1.22	0.223600634562227	3.15	0.402339212139645	0.160561009748008	0.523234979390646	0.1266	0.0703	0.0081	0.0025	0.0171	0.0021	0.0026	0.0162	0.1561	0.0157	0.017	0.0087	0.0877	0.0171	0.0067	0.0026	0.0039	0.1017	0.0916	0.0088	0.0081	0.007	0.0227	0.0086	0.0145	0.1722
5	rs13358386	175433876	1.24	0.175701215111077	3.16	0.386381943985473	0.075505973507607	0.416388692764934	0.1278	0.0693	0.0077	0.0026	0.0171	0.0022	0.0025	0.0164	0.158	0.0158	0.0169	0.0088	0.0883	0.0169	0.0063	0.0026	0.0037	0.1026	0.0915	0.0089	0.0085	0.0069	0.0237	0.0079	0.014	0.1695
5	rs112484134	175547044	1.24	0.175701215111077	3.16	0.386381943985473	0.0781859233211693	0.714112307472454	0.1299	0.0675	0.0067	0.0028	0.0171	0.0023	0.0024	0.0168	0.1634	0.0157	0.0166	0.0088	0.0905	0.0163	0.0059	0.0024	0.0033	0.1013	0.0922	0.0094	0.0094	0.0067	0.0247	0.0067	0.0128	0.1645
5	rs113724301	175556343	1.24	0.175701215111077	3.16	0.386381943985473	0.0603011425237761	0.621257737629935	0.13	0.0675	0.0067	0.0028	0.0171	0.0023	0.0024	0.0168	0.1637	0.0157	0.0166	0.0088	0.0906	0.0163	0.0059	0.0024	0.0033	0.1013	0.0921	0.0093	0.0094	0.0067	0.0247	0.0067	0.0128	0.1643
5	rs4868601	175562120	1.24	0.175701215111077	3.17	0.370859203571921	0.0484540836156415	0.567064772139373	0.13	0.0676	0.0067	0.0028	0.0171	0.0023	0.0024	0.0168	0.1637	0.0157	0.0166	0.0088	0.0906	0.0163	0.0059	0.0024	0.0033	0.1012	0.0921	0.0093	0.0095	0.0067	0.0247	0.0067	0.0127	0.1643
5	rs78937333	175562904	1.24	0.175701215111077	3.17	0.370859203571921	0.0502431490613715	0.571735851294879	0.13	0.0676	0.0067	0.0028	0.0171	0.0023	0.0024	0.0168	0.1637	0.0157	0.0166	0.0088	0.0907	0.0162	0.0059	0.0024	0.0033	0.1012	0.0921	0.0093	0.0095	0.0067	0.0247	0.0067	0.0127	0.1642
5	rs12516902	175568516	1.24	0.175701215111077	3.17	0.370859203571921	0.0470227319391993	0.48710199483711	0.1299	0.0676	0.0066	0.0028	0.0171	0.0023	0.0024	0.0168	0.1636	0.0157	0.0166	0.0088	0.0907	0.0162	0.0059	0.0024	0.0033	0.1013	0.0923	0.0093	0.0095	0.0067	0.0247	0.0067	0.0127	0.1642
5	rs78048195	175570290	1.24	0.175701215111077	3.17	0.370859203571921	0.0409937440147384	0.40818317931713	0.1298	0.0679	0.0066	0.0029	0.0171	0.0023	0.0025	0.0167	0.1635	0.0157	0.0166	0.0088	0.0908	0.0162	0.0058	0.0024	0.0033	0.1013	0.0923	0.0094	0.0095	0.0067	0.0247	0.0067	0.0127	0.1642
5	rs17078192	175572431	1.24	0.175701215111077	3.19	0.341098255896361	0.038482423925257	0.366203013095	0.1297	0.0679	0.0066	0.0029	0.0171	0.0023	0.0025	0.0167	0.1635	0.0157	0.0166	0.0088	0.0909	0.0162	0.0058	0.0024	0.0033	0.1013	0.0923	0.0094	0.0096	0.0067	0.0247	0.0067	0.0127	0.1643
5	rs767133	175572525	1.24	0.175701215111077	3.21	0.313017210102667	0.038482423925257	0.366959417921597	0.1297	0.0679	0.0066	0.0029	0.0171	0.0023	0.0025	0.0167	0.1635	0.0157	0.0166	0.0088	0.0909	0.0162	0.0058	0.0024	0.0033	0.1013	0.0923	0.0094	0.0096	0.0067	0.0247	0.0067	0.0127	0.1643
5	rs17078193	175573635	1.23	0.19861485684188	3.22	0.299593947381755	0.0369662865805938	0.360293182747672	0.1297	0.0679	0.0066	0.0029	0.0171	0.0023	0.0025	0.0167	0.1635	0.0157	0.0166	0.0088	0.0909	0.0162	0.0058	0.0024	0.0033	0.1013	0.0923	0.0094	0.0096	0.0067	0.0247	0.0067	0.0127	0.1643
5	rs17078226	175578938	1.23	0.19861485684188	3.22	0.299593947381755	0.0326303721323579	0.33447320802936	0.1298	0.0679	0.0066	0.0029	0.0171	0.0023	0.0025	0.0167	0.1635	0.0157	0.0166	0.0087	0.091	0.0162	0.0058	0.0024	0.0033	0.1013	0.0922	0.0094	0.0096	0.0067	0.0247	0.0067	0.0126	0.1643
5	rs7714156	175579201	1.23	0.19861485684188	3.22	0.299593947381755	0.0320224520576884	0.326763340541501	0.1298	0.0679	0.0066	0.0029	0.0171	0.0023	0.0025	0.0167	0.1635	0.0157	0.0166	0.0087	0.091	0.0162	0.0058	0.0024	0.0033	0.1013	0.0922	0.0094	0.0096	0.0067	0.0247	0.0067	0.0126	0.1643
5	rs115604193	175582717	1.24	0.175701215111077	3.22	0.299593947381755	0.0342360109744614	0.361548306348442	0.1298	0.068	0.0066	0.0029	0.017	0.0023	0.0025	0.0167	0.1636	0.0156	0.0165	0.0087	0.0903	0.0162	0.0058	0.0024	0.0033	0.1015	0.0925	0.0094	0.0095	0.0067	0.0247	0.0068	0.0126	0.1644
5	rs13180761	175586684	1.23	0.19861485684188	3.22	0.299593947381755	0.0365673111621212	0.341740803264105	0.1297	0.0681	0.0066	0.0029	0.0169	0.0023	0.0025	0.0167	0.1637	0.0156	0.0165	0.0088	0.0899	0.0162	0.0058	0.0024	0.0033	0.1016	0.0925	0.0102	0.0094	0.0068	0.0248	0.0069	0.0125	0.1637
5	rs4868610	175587099	1.23	0.19861485684188	3.22	0.299593947381755	0.0367930288594238	0.343224484273364	0.1297	0.0681	0.0066	0.0029	0.0169	0.0023	0.0025	0.0167	0.1637	0.0156	0.0165	0.0088	0.0899	0.0162	0.0058	0.0024	0.0033	0.1016	0.0925	0.0103	0.0094	0.0068	0.0248	0.0069	0.0125	0.1636
5	rs7448720	175588076	1.23	0.19861485684188	3.21	0.313017210102667	0.0368329613687632	0.33557888955873	0.1297	0.0681	0.0066	0.0029	0.0169	0.0023	0.0025	0.0167	0.1637	0.0156	0.0165	0.0088	0.0898	0.0162	0.0058	0.0024	0.0033	0.1017	0.0925	0.0104	0.0094	0.0068	0.0248	0.0069	0.0125	0.1635
5	rs115075460	175597694	1.24	0.175701215111077	3.21	0.313017210102667	0.0306427387949444	0.289026875031552	0.1286	0.0683	0.0066	0.0029	0.0172	0.0023	0.0025	0.0166	0.1641	0.0152	0.0163	0.0089	0.0892	0.0164	0.0056	0.0025	0.0034	0.1027	0.0929	0.01	0.0092	0.0067	0.0248	0.0069	0.013	0.1637
5	rs2098606	175598346	1.24	0.175701215111077	3.2	0.326850259155197	0.0237750018327753	0.188815300640284	0.1283	0.0684	0.0066	0.0029	0.0173	0.0023	0.0025	0.0166	0.1642	0.0151	0.0163	0.0089	0.089	0.0165	0.0056	0.0025	0.0034	0.103	0.0931	0.0098	0.0092	0.0067	0.0248	0.0068	0.0131	0.1637
5	rs11134966	175600330	1.24	0.175701215111077	3.2	0.326850259155197	0.0212383219209697	0.167817118247323	0.1283	0.0685	0.0066	0.0029	0.0173	0.0023	0.0025	0.0166	0.1642	0.0151	0.0163	0.0089	0.089	0.0166	0.0056	0.0025	0.0034	0.103	0.0931	0.0099	0.0092	0.0067	0.0247	0.0068	0.0131	0.1637
5	rs4868611	175603576	1.24	0.175701215111077	3.2	0.326850259155197	0.0276814038458109	0.163702091825455	0.1283	0.0684	0.0066	0.0029	0.0173	0.0022	0.0025	0.0166	0.1643	0.0151	0.0162	0.0089	0.0889	0.0166	0.0055	0.0025	0.0035	0.1032	0.0931	0.0099	0.0091	0.0067	0.0247	0.0068	0.013	0.1639
5	rs10036422	175606174	1.24	0.175701215111077	3.18	0.355766254763284	0.027594304515422	0.167128792396699	0.1284	0.0684	0.0066	0.0029	0.0174	0.0022	0.0025	0.0166	0.1643	0.0151	0.0162	0.0089	0.0888	0.0166	0.0055	0.0025	0.0035	0.1032	0.0932	0.0099	0.0091	0.0067	0.0247	0.0068	0.0131	0.1638
5	rs7724670	175608480	1.24	0.175701215111077	3.18	0.355766254763284	0.0282523053288521	0.175653502228685	0.1284	0.0684	0.0066	0.0029	0.0174	0.0022	0.0025	0.0166	0.1643	0.0151	0.0162	0.0089	0.0888	0.0167	0.0055	0.0025	0.0035	0.1032	0.0932	0.0098	0.0091	0.0067	0.0247	0.0068	0.0131	0.1639
5	rs17078486	175611712	1.24	0.175701215111077	3.18	0.355766254763284	0.0288539339680527	0.18057607191165	0.1285	0.0684	0.0066	0.0029	0.0174	0.0022	0.0025	0.0166	0.1643	0.0151	0.0162	0.0089	0.0887	0.0166	0.0055	0.0024	0.0035	0.1033	0.0932	0.0098	0.009	0.0066	0.0247	0.0068	0.0131	0.164
5	rs190283360	175625948	1.24	0.175701215111077	3.18	0.355766254763284	0.028652394468931	0.192414099329676	0.1286	0.0683	0.0066	0.0028	0.0174	0.0022	0.0025	0.0165	0.1643	0.015	0.0162	0.0089	0.0887	0.0166	0.0054	0.0024	0.0035	0.1033	0.0932	0.0097	0.009	0.0067	0.0247	0.0067	0.0132	0.1641
5	rs151190553	175627251	1.24	0.175701215111077	3.18	0.355766254763284	0.0278780896314895	0.186973510486135	0.1286	0.0683	0.0066	0.0028	0.0174	0.0022	0.0025	0.0165	0.1643	0.015	0.0162	0.0089	0.0887	0.0166	0.0054	0.0024	0.0035	0.1033	0.0932	0.0097	0.009	0.0067	0.0247	0.0067	0.0133	0.1641
5	rs1834906	175662866	1.24	0.175701215111077	3.17	0.370859203571921	0.0225655723398354	0.16663773850418	0.1286	0.0679	0.0065	0.0027	0.0174	0.0022	0.0024	0.0165	0.1641	0.015	0.0161	0.0088	0.0881	0.0167	0.0053	0.0024	0.0034	0.1041	0.0932	0.0097	0.009	0.0071	0.0249	0.0062	0.0134	0.1648
5	rs66595683	175668588	1.24	0.175701215111077	3.17	0.370859203571921	0.0155718058622841	0.153764363523109	0.1283	0.0678	0.0065	0.0027	0.0175	0.0022	0.0024	0.0167	0.1641	0.015	0.0161	0.0088	0.0878	0.0167	0.0053	0.0025	0.0032	0.1042	0.0932	0.01	0.009	0.0072	0.025	0.0062	0.0134	0.1649
5	rs72645798	175717216	1.24	0.175701215111077	3.17	0.370859203571921	0.0128499431808231	0.128709003578474	0.1279	0.0677	0.0066	0.0028	0.0175	0.0023	0.0026	0.0169	0.1639	0.015	0.016	0.0087	0.0874	0.0167	0.0053	0.0026	0.0033	0.1044	0.093	0.0102	0.009	0.0074	0.025	0.0062	0.0135	0.1647
5	rs10057519	175730807	1.24	0.175701215111077	3.17	0.370859203571921	0.0127505004927421	0.124178823883261	0.1279	0.0677	0.0066	0.0028	0.0175	0.0023	0.0026	0.0169	0.1639	0.015	0.016	0.0087	0.0874	0.0167	0.0053	0.0026	0.0034	0.1044	0.093	0.0102	0.009	0.0074	0.025	0.0062	0.0135	0.1647
5	rs67358703	175737425	1.24	0.175701215111077	3.17	0.370859203571921	0.0127505004927421	0.125682155692457	0.1279	0.0677	0.0066	0.0028	0.0175	0.0023	0.0026	0.0169	0.1639	0.015	0.016	0.0087	0.0875	0.0167	0.0053	0.0026	0.0034	0.1044	0.093	0.0102	0.009	0.0074	0.025	0.0062	0.0135	0.1647
5	rs75170821	175756739	1.24	0.175701215111077	3.17	0.370859203571921	0.012183821896779	0.121279973499453	0.1278	0.0676	0.0066	0.0028	0.0175	0.0023	0.0026	0.017	0.1639	0.015	0.0161	0.0087	0.0877	0.0167	0.0054	0.0026	0.0034	0.1043	0.093	0.0101	0.009	0.0074	0.025	0.0062	0.0136	0.1647
5	rs55742054	175763191	1.24	0.175701215111077	3.18	0.355766254763284	0.012088261092939	0.120842998952587	0.1278	0.0677	0.0066	0.0028	0.0175	0.0023	0.0026	0.017	0.1639	0.015	0.0161	0.0087	0.0877	0.0167	0.0054	0.0026	0.0034	0.1043	0.0929	0.0101	0.009	0.0074	0.025	0.0062	0.0136	0.1646
5	rs6889763	175770121	1.24	0.175701215111077	3.18	0.355766254763284	0.0121180633606703	0.119970831647177	0.1277	0.0677	0.0066	0.0028	0.0175	0.0023	0.0026	0.017	0.1639	0.015	0.0161	0.0087	0.0878	0.0167	0.0054	0.0026	0.0034	0.1043	0.0929	0.0101	0.009	0.0074	0.025	0.0062	0.0136	0.1646
5	rs79958314	175770421	1.24	0.175701215111077	3.18	0.355766254763284	0.0121538986358723	0.120406618012422	0.1277	0.0677	0.0066	0.0028	0.0175	0.0023	0.0026	0.017	0.1639	0.015	0.0161	0.0087	0.0877	0.0167	0.0054	0.0026	0.0034	0.1043	0.0929	0.0101	0.0091	0.0074	0.025	0.0062	0.0136	0.1647
5	rs115206011	175781262	1.25	0.154769873779188	3.19	0.341098255896361	0.0129186448684951	0.117195942938933	0.1277	0.0678	0.0066	0.0029	0.0176	0.0024	0.0026	0.017	0.1638	0.015	0.016	0.0088	0.0873	0.0167	0.0054	0.0028	0.0034	0.1044	0.0927	0.0102	0.0091	0.0074	0.0251	0.0061	0.0136	0.1645
5	rs13181538	175797836	1.24	0.175701215111077	3.18	0.355766254763284	0.0183459623644477	0.0769185302473213	0.1276	0.0682	0.0067	0.0032	0.0178	0.0026	0.0026	0.017	0.1635	0.015	0.016	0.0088	0.0858	0.0165	0.0055	0.0033	0.0036	0.1049	0.0922	0.0102	0.0092	0.0077	0.0252	0.0061	0.0138	0.1639
5	rs74292755	175805688	1.24	0.175701215111077	3.18	0.355766254763284	0.0153501526832686	0.0774311560206169	0.1278	0.0681	0.0066	0.0033	0.0182	0.0027	0.0026	0.0167	0.1643	0.015	0.016	0.0088	0.0857	0.0164	0.0057	0.0034	0.0035	0.1054	0.0915	0.0104	0.0092	0.0079	0.025	0.006	0.0137	0.1628
5	rs11956308	175806850	1.24	0.175701215111077	3.17	0.370859203571921	0.0153359329033286	0.0646323411909048	0.1278	0.0681	0.0066	0.0033	0.0182	0.0027	0.0026	0.0167	0.1644	0.015	0.016	0.0088	0.0856	0.0165	0.0057	0.0034	0.0035	0.1056	0.0915	0.0104	0.0093	0.0079	0.0251	0.006	0.0137	0.1627
5	rs35069679	175808846	1.24	0.175701215111077	3.18	0.355766254763284	0.0158321616867906	0.0607370992376817	0.1276	0.0678	0.0066	0.0033	0.0183	0.0027	0.0025	0.0166	0.1647	0.015	0.016	0.0088	0.0858	0.0166	0.0057	0.0034	0.0034	0.1059	0.0918	0.0104	0.0092	0.008	0.025	0.006	0.0137	0.162
5	rs1065212	175811133	1.24	0.175701215111077	3.19	0.341098255896361	0.0157015859841182	0.0582409414677348	0.1277	0.0675	0.0066	0.003	0.0182	0.0027	0.0025	0.0166	0.165	0.015	0.0161	0.0088	0.0856	0.0166	0.0057	0.0034	0.0034	0.1064	0.0919	0.0105	0.0093	0.008	0.0251	0.006	0.0138	0.1616
5	rs1065206	175811233	1.24	0.175701215111077	3.19	0.341098255896361	0.0157667742178269	0.0574619843297904	0.1276	0.0674	0.0066	0.003	0.0182	0.0027	0.0025	0.0166	0.1651	0.015	0.0161	0.0088	0.0857	0.0166	0.0057	0.0034	0.0034	0.1064	0.0919	0.0105	0.0093	0.008	0.0252	0.006	0.0138	0.1617
5	rs17832192	175815215	1.24	0.175701215111077	3.19	0.341098255896361	0.0154142621610076	0.0539495621488065	0.1275	0.0675	0.0066	0.003	0.0183	0.0027	0.0025	0.0166	0.1653	0.015	0.0161	0.0088	0.0857	0.0166	0.0057	0.0034	0.0034	0.1064	0.0916	0.0105	0.0093	0.0079	0.0253	0.006	0.0138	0.1615
5	rs3172921	175815782	1.24	0.175701215111077	3.19	0.341098255896361	0.0152154571106576	0.0535093889511163	0.1275	0.0675	0.0066	0.003	0.0183	0.0027	0.0025	0.0166	0.1653	0.015	0.0161	0.0088	0.0857	0.0166	0.0057	0.0034	0.0034	0.1064	0.0916	0.0105	0.0093	0.0079	0.0253	0.006	0.0138	0.1615
5	rs1060588	175815874	1.24	0.175701215111077	3.18	0.355766254763284	0.0151167677991238	0.0535093889511163	0.1275	0.0674	0.0066	0.003	0.0183	0.0027	0.0025	0.0166	0.1653	0.015	0.0161	0.0088	0.0858	0.0166	0.0057	0.0034	0.0034	0.1062	0.0917	0.0105	0.0093	0.0079	0.0253	0.006	0.0138	0.1615
5	rs11959740	175836978	1.24	0.175701215111077	3.18	0.355766254763284	0.0289438278498919	0.0449222099932158	0.1276	0.0672	0.0066	0.0029	0.0183	0.0029	0.0024	0.0166	0.1662	0.0149	0.0161	0.0088	0.0852	0.0165	0.0057	0.0035	0.0033	0.1079	0.0914	0.0104	0.0099	0.0076	0.0254	0.006	0.014	0.1598
5	rs77134361	175839639	1.24	0.175701215111077	3.18	0.355766254763284	0.0357392003809927	0.0396608360676342	0.1277	0.0668	0.0065	0.003	0.0182	0.0029	0.0024	0.0164	0.1658	0.015	0.0161	0.0088	0.085	0.0166	0.0057	0.0036	0.0034	0.1088	0.0915	0.0105	0.0099	0.0074	0.0255	0.0059	0.0141	0.1594
5	rs80222772	175840923	1.24	0.175701215111077	3.18	0.355766254763284	0.0410798212713304	0.0370609845395005	0.1278	0.0667	0.0065	0.003	0.0182	0.0029	0.0024	0.0164	0.1657	0.015	0.0162	0.0087	0.0849	0.0166	0.0057	0.0036	0.0034	0.1091	0.0916	0.0105	0.01	0.0073	0.0255	0.0059	0.0141	0.1592
5	rs114349935	175841326	1.24	0.175701215111077	3.17	0.370859203571921	0.0420932349211709	0.0351637452472248	0.1277	0.0667	0.0065	0.003	0.0182	0.0029	0.0024	0.0164	0.1657	0.015	0.0162	0.0087	0.0849	0.0167	0.0057	0.0036	0.0034	0.1092	0.0916	0.0105	0.01	0.0073	0.0255	0.0059	0.0141	0.1591
5	rs55863614	175841380	1.24	0.175701215111077	3.17	0.370859203571921	0.0433466600557118	0.0350596779307638	0.1277	0.0667	0.0065	0.003	0.0182	0.0029	0.0024	0.0164	0.1657	0.015	0.0162	0.0087	0.0849	0.0167	0.0057	0.0036	0.0034	0.1092	0.0916	0.0105	0.01	0.0073	0.0255	0.0059	0.0141	0.1591
5	rs7442946	175843890	1.24	0.175701215111077	3.16	0.386381943985473	0.0514045184458481	0.038242683594239	0.128	0.0669	0.0064	0.0029	0.0182	0.0029	0.0024	0.0164	0.1657	0.015	0.0162	0.0087	0.0848	0.0167	0.0056	0.0035	0.0034	0.1096	0.0917	0.0104	0.0101	0.0072	0.0256	0.0058	0.0141	0.1589
5	rs72807230	175847271	1.24	0.175701215111077	3.16	0.386381943985473	0.0533171405871914	0.0417189648434239	0.128	0.0669	0.0064	0.0028	0.0183	0.0029	0.0024	0.0164	0.1657	0.015	0.0162	0.0087	0.0846	0.0167	0.0056	0.0035	0.0034	0.1101	0.0917	0.0105	0.0102	0.007	0.0257	0.0057	0.014	0.1587
5	rs2913737	175849989	1.24	0.175701215111077	3.16	0.386381943985473	0.0589170150597088	0.043078855317421	0.1281	0.067	0.0064	0.0028	0.0183	0.0029	0.0024	0.0164	0.1657	0.015	0.0162	0.0086	0.0845	0.0167	0.0056	0.0035	0.0034	0.1104	0.0917	0.0105	0.0102	0.0068	0.0257	0.0057	0.0139	0.1586
5	rs114452419	175855142	1.24	0.175701215111077	3.15	0.402339212139645	0.0607485670287921	0.0512087796089668	0.1281	0.067	0.0064	0.0026	0.0183	0.0029	0.0023	0.0164	0.1657	0.015	0.0162	0.0086	0.0845	0.0166	0.0055	0.0035	0.0033	0.111	0.0919	0.0105	0.0103	0.0067	0.0258	0.0056	0.0138	0.1586
5	rs115055783	175856868	1.24	0.175701215111077	3.15	0.402339212139645	0.0667855101930088	0.0584363811717899	0.1281	0.0672	0.0063	0.0026	0.0183	0.0029	0.0023	0.0165	0.1656	0.015	0.0162	0.0086	0.0845	0.0166	0.0055	0.0035	0.0032	0.1112	0.0918	0.0105	0.0103	0.0066	0.0259	0.0056	0.0138	0.1586
5	rs10475628	175857275	1.24	0.175701215111077	3.15	0.402339212139645	0.0698742892994541	0.06093606042113	0.1281	0.0673	0.0063	0.0026	0.0182	0.0029	0.0023	0.0165	0.1656	0.015	0.0162	0.0086	0.0845	0.0166	0.0054	0.0035	0.0032	0.1113	0.0918	0.0105	0.0103	0.0066	0.0259	0.0056	0.0137	0.1587
5	rs2913730	175893942	1.24	0.175701215111077	3.12	0.452863978564029	0.0710898207696274	0.0805359924956951	0.1274	0.0671	0.0063	0.0026	0.0182	0.0029	0.0023	0.0165	0.1654	0.0149	0.0162	0.0085	0.0848	0.0166	0.0054	0.0034	0.0032	0.1116	0.0928	0.0104	0.0103	0.0063	0.0259	0.0055	0.0136	0.1589
5	rs11134975	175898997	1.24	0.175701215111077	3.1	0.488801954490689	0.0728440052941019	0.0822572181755954	0.1273	0.0671	0.0063	0.0026	0.0182	0.0029	0.0024	0.0165	0.1653	0.0149	0.0162	0.0084	0.0847	0.0165	0.0054	0.0034	0.0032	0.1117	0.093	0.0104	0.0103	0.0063	0.0259	0.0055	0.0137	0.1589
5	rs13154670	175901585	1.24	0.175701215111077	3.1	0.488801954490689	0.0772859069287282	0.0830101650177702	0.1274	0.0671	0.0063	0.0026	0.0182	0.0029	0.0024	0.0165	0.1652	0.0149	0.0162	0.0084	0.0846	0.0165	0.0054	0.0034	0.0032	0.1118	0.093	0.0104	0.0104	0.0063	0.0259	0.0054	0.0137	0.1589
5	rs12514451	175910252	1.24	0.175701215111077	3.1	0.488801954490689	0.0903813111197605	0.0882031228215263	0.1271	0.0673	0.0063	0.0026	0.0181	0.0028	0.0024	0.0165	0.1652	0.015	0.0163	0.0084	0.0844	0.0164	0.0054	0.0034	0.0032	0.1122	0.0932	0.0103	0.0104	0.0063	0.0259	0.0053	0.0137	0.1591
5	rs78597771	175919324	1.25	0.154769873779188	3.1	0.488801954490689	0.0861672457896285	0.106761735439972	0.1273	0.0673	0.0061	0.0026	0.018	0.0028	0.0024	0.0165	0.165	0.015	0.0163	0.0085	0.0845	0.0165	0.0054	0.0033	0.0032	0.1123	0.0931	0.0103	0.0103	0.0063	0.026	0.0052	0.0136	0.1593
5	rs2963669	175923354	1.25	0.154769873779188	3.09	0.50746005104726	0.0866840835960791	0.109356351537263	0.1274	0.0673	0.0061	0.0026	0.0179	0.0027	0.0023	0.0165	0.165	0.015	0.0163	0.0085	0.0846	0.0165	0.0054	0.0033	0.0032	0.1123	0.0931	0.0102	0.0102	0.0063	0.026	0.0052	0.0136	0.1593
5	rs4868645	175947118	1.25	0.154769873779188	3.08	0.526582953384854	0.0987341956584494	0.198428254519909	0.1284	0.0671	0.0059	0.0025	0.0177	0.0028	0.0023	0.0167	0.1648	0.0149	0.0159	0.0082	0.0852	0.0162	0.0051	0.0032	0.0031	0.1129	0.0929	0.0101	0.0102	0.0061	0.0264	0.0051	0.0135	0.1599
5	rs4868647	175947309	1.25	0.154769873779188	3.05	0.586779315918157	0.0966275591275397	0.202297304811855	0.1285	0.0671	0.0059	0.0025	0.0177	0.0028	0.0023	0.0167	0.1648	0.0149	0.0159	0.0082	0.085	0.0162	0.0051	0.0032	0.0031	0.1128	0.0929	0.0101	0.0102	0.0061	0.0264	0.0051	0.0135	0.16
5	rs9313736	175948316	1.25	0.154769873779188	3.06	0.566238797870229	0.098836440370932	0.199471469495925	0.1285	0.0672	0.0059	0.0025	0.0177	0.0027	0.0022	0.0167	0.1647	0.0149	0.016	0.0083	0.0851	0.0162	0.0051	0.0031	0.0031	0.1128	0.0929	0.0101	0.0102	0.0061	0.0264	0.0051	0.0135	0.1601
5	rs116696086	175949327	1.25	0.154769873779188	3.06	0.566238797870229	0.095397244288798	0.217805015442632	0.1286	0.0672	0.0059	0.0025	0.0177	0.0027	0.0022	0.0167	0.1647	0.0149	0.016	0.0082	0.0852	0.0162	0.0051	0.0031	0.003	0.1128	0.0928	0.0101	0.0102	0.006	0.0265	0.0051	0.0135	0.1601
5	rs3777385	175961604	1.25	0.154769873779188	3.06	0.566238797870229	0.0900433390324201	0.291145540600557	0.1291	0.0667	0.0059	0.0024	0.0175	0.0027	0.0022	0.0168	0.1648	0.0148	0.0159	0.0081	0.0859	0.0161	0.0051	0.003	0.003	0.113	0.0922	0.0099	0.0101	0.0061	0.0267	0.005	0.0135	0.1604
5	rs890836	175964483	1.26	0.135727966888585	3.06	0.566238797870229	0.0552417634247205	0.409092702419253	0.1293	0.0663	0.0058	0.0023	0.0173	0.0026	0.0021	0.0167	0.1663	0.0146	0.0159	0.0074	0.0865	0.0162	0.0052	0.0029	0.003	0.1129	0.0919	0.0096	0.0101	0.0062	0.0267	0.0048	0.0132	0.1615
5	rs2963690	175973956	1.26	0.135727966888585	3.06	0.566238797870229	0.079872025016724	0.718143568611712	0.1299	0.0656	0.0056	0.0022	0.0168	0.0023	0.002	0.017	0.167	0.0144	0.0159	0.0069	0.0882	0.016	0.0052	0.0024	0.0027	0.1144	0.0904	0.0092	0.01	0.0061	0.027	0.0045	0.0127	0.1629
5	rs78690792	175974383	1.26	0.135727966888585	3.07	0.546174590811499	0.083107435523993	0.827111246570637	0.1299	0.0654	0.0056	0.0022	0.0168	0.0023	0.002	0.017	0.167	0.0144	0.0159	0.007	0.0882	0.0159	0.0052	0.0024	0.0027	0.1144	0.0903	0.0092	0.01	0.0061	0.0271	0.0045	0.0128	0.1629
5	rs78633031	175979061	1.26	0.135727966888585	3.07	0.546174590811499	0.0863784417293527	0.963271015595443	0.1303	0.065	0.0055	0.0022	0.0167	0.0023	0.0019	0.0172	0.167	0.0143	0.0159	0.0068	0.0886	0.0159	0.0053	0.0024	0.0026	0.1145	0.0897	0.0091	0.0099	0.006	0.0274	0.0044	0.0129	0.1632
5	rs76277542	175986083	1.25	0.154769873779188	3.07	0.546174590811499	0.0855589717657419	0.965654490070854	0.1306	0.0647	0.0054	0.0021	0.0167	0.0022	0.0019	0.0172	0.1667	0.0143	0.0159	0.0068	0.0888	0.0159	0.0054	0.0023	0.0026	0.1147	0.0895	0.0092	0.0099	0.006	0.0275	0.0044	0.013	0.1634
5	rs12522767	175988599	1.25	0.154769873779188	3.07	0.546174590811499	0.0831761937240077	0.778897583647716	0.1307	0.0647	0.0054	0.0021	0.0165	0.0022	0.0019	0.0173	0.1665	0.0143	0.0159	0.0067	0.0889	0.0159	0.0054	0.0022	0.0026	0.1148	0.0896	0.0092	0.0099	0.006	0.0275	0.0044	0.013	0.1633
5	rs4868651	175989028	1.25	0.154769873779188	3.07	0.546174590811499	0.0828327661039107	0.783005908862519	0.1311	0.0648	0.0054	0.0022	0.0165	0.0022	0.0019	0.0173	0.1664	0.0143	0.0159	0.0067	0.0888	0.0159	0.0054	0.0022	0.0026	0.1148	0.0891	0.0092	0.0099	0.006	0.0274	0.0044	0.013	0.1635
5	rs74356759	175992636	1.26	0.135727966888585	3.07	0.546174590811499	0.104429846058308	0.793067913101219	0.131	0.0643	0.0054	0.0023	0.0164	0.0027	0.0019	0.0177	0.1664	0.0143	0.0158	0.0066	0.0885	0.0162	0.0055	0.0021	0.0028	0.1152	0.0892	0.0094	0.0098	0.0063	0.0276	0.0045	0.0129	0.1625
5	rs12518379	175993200	1.26	0.135727966888585	3.06	0.566238797870229	0.104562214420217	0.790473560424333	0.131	0.0642	0.0054	0.0023	0.0164	0.0027	0.0019	0.0177	0.1664	0.0143	0.0158	0.0066	0.0885	0.0162	0.0055	0.0021	0.0028	0.1152	0.0892	0.0094	0.0098	0.0063	0.0276	0.0045	0.0129	0.1624
5	rs34767982	176004680	1.26	0.135727966888585	3.07	0.546174590811499	0.117785870790606	0.844863565507892	0.131	0.0642	0.0054	0.0024	0.0162	0.0027	0.002	0.0178	0.1669	0.0143	0.0157	0.0066	0.0878	0.0163	0.0057	0.002	0.0028	0.1156	0.0892	0.0094	0.0097	0.0064	0.0277	0.0045	0.0127	0.1621
5	rs35657538	176005195	1.26	0.135727966888585	3.07	0.546174590811499	0.119532493553421	0.858655810359267	0.131	0.0642	0.0054	0.0024	0.0161	0.0027	0.002	0.0178	0.1669	0.0142	0.0157	0.0066	0.0878	0.0163	0.0057	0.002	0.0028	0.1157	0.0892	0.0094	0.0097	0.0064	0.0276	0.0045	0.0127	0.1621
5	rs17078336	176006570	1.26	0.135727966888585	3.07	0.546174590811499	0.117017796704085	0.790626119158906	0.131	0.0642	0.0054	0.0025	0.0161	0.0027	0.002	0.0178	0.167	0.0142	0.0157	0.0066	0.0876	0.0163	0.0058	0.002	0.0028	0.1157	0.0893	0.0094	0.0097	0.0064	0.0277	0.0045	0.0127	0.1621
5	rs752139	176011264	1.26	0.135727966888585	3.07	0.546174590811499	0.111093815705343	0.64564897477924	0.1304	0.0644	0.0055	0.0025	0.0162	0.0027	0.002	0.0181	0.1672	0.0142	0.0157	0.0067	0.0869	0.0163	0.0058	0.0021	0.0028	0.1164	0.0887	0.0094	0.0097	0.0067	0.0281	0.0045	0.0127	0.1616
5	rs752138	176011579	1.26	0.135727966888585	3.09	0.50746005104726	0.111589446517454	0.663056908744624	0.1303	0.0644	0.0055	0.0025	0.0162	0.0027	0.002	0.0182	0.1672	0.0142	0.0157	0.0067	0.0868	0.0163	0.0059	0.0021	0.0028	0.1165	0.0886	0.0094	0.0097	0.0067	0.0281	0.0045	0.0127	0.1615
5	rs116138699	176013823	1.26	0.135727966888585	3.11	0.470604638115432	0.111258874723282	0.674229926519649	0.1302	0.0644	0.0055	0.0025	0.0162	0.0027	0.002	0.0182	0.1672	0.0142	0.0157	0.0067	0.0868	0.0164	0.0059	0.0021	0.0028	0.1166	0.0885	0.0094	0.0097	0.0067	0.0281	0.0045	0.0127	0.1615
5	rs17078347	176017639	1.26	0.135727966888585	3.13	0.435575753324506	0.106613867123497	0.634442451645257	0.1301	0.0644	0.0055	0.0024	0.0162	0.0027	0.002	0.0182	0.1672	0.0142	0.0157	0.0067	0.0868	0.0164	0.0059	0.0021	0.0028	0.1164	0.0884	0.0094	0.0097	0.0067	0.0281	0.0045	0.0127	0.1617
5	rs3792728	176018090	1.26	0.135727966888585	3.14	0.418735639412168	0.103743211210399	0.633425946368475	0.1301	0.0644	0.0055	0.0024	0.0162	0.0027	0.002	0.0183	0.1672	0.0142	0.0157	0.0067	0.0868	0.0164	0.0059	0.0021	0.0028	0.1164	0.0884	0.0094	0.0097	0.0067	0.0281	0.0046	0.0127	0.1617
5	rs3828574	176020838	1.26	0.135727966888585	3.15	0.402339212139645	0.0922300202810348	0.626176298704695	0.13	0.0643	0.0055	0.0024	0.0162	0.0027	0.002	0.0183	0.1672	0.0141	0.0157	0.0067	0.0868	0.0164	0.0059	0.0021	0.0028	0.1163	0.0884	0.0094	0.0097	0.0067	0.0282	0.0047	0.0127	0.1618
5	rs79921038	176021419	1.26	0.135727966888585	3.16	0.386381943985473	0.0933851573634652	0.6308138250199	0.13	0.0643	0.0055	0.0024	0.0162	0.0027	0.002	0.0183	0.1672	0.0141	0.0157	0.0067	0.0867	0.0164	0.0059	0.0021	0.0028	0.1164	0.0883	0.0094	0.0097	0.0067	0.0282	0.0047	0.0127	0.1618
5	rs114992997	176023093	1.26	0.135727966888585	3.18	0.355766254763284	0.0937557288421208	0.640549446196139	0.13	0.0643	0.0056	0.0024	0.0162	0.0027	0.002	0.0183	0.1672	0.0141	0.0157	0.0067	0.0867	0.0164	0.0059	0.0021	0.0028	0.1165	0.0883	0.0094	0.0097	0.0067	0.0282	0.0047	0.0127	0.1618
5	rs114021239	176027636	1.26	0.135727966888585	3.18	0.355766254763284	0.0948729978788712	0.640258328411151	0.1299	0.0641	0.0056	0.0024	0.0162	0.0027	0.002	0.0184	0.1672	0.0141	0.0157	0.0068	0.0865	0.0164	0.0059	0.0021	0.0028	0.1165	0.0883	0.0095	0.0097	0.0068	0.0282	0.0047	0.0127	0.1619
5	rs7714198	176031344	1.26	0.135727966888585	3.21	0.313017210102667	0.0961493221239377	0.644191009472617	0.1299	0.064	0.0056	0.0024	0.0162	0.0027	0.002	0.0184	0.1673	0.0141	0.0157	0.0068	0.0864	0.0164	0.0059	0.0022	0.0028	0.1166	0.0882	0.0095	0.0097	0.0068	0.0282	0.0047	0.0128	0.1619
5	rs10044781	176033663	1.26	0.135727966888585	3.21	0.313017210102667	0.096980898296594	0.629073813925657	0.1299	0.0639	0.0056	0.0024	0.0162	0.0027	0.0021	0.0184	0.1673	0.0141	0.0157	0.0068	0.0863	0.0164	0.0059	0.0022	0.0028	0.1166	0.0881	0.0095	0.0097	0.0068	0.0282	0.0047	0.0128	0.162
5	rs11739413	176045442	1.27	0.118479912290321	3.22	0.299593947381755	0.183710223161109	0.690180056494469	0.1318	0.0619	0.0056	0.0021	0.0159	0.0027	0.0021	0.0188	0.1683	0.0137	0.0158	0.0072	0.0841	0.0165	0.0063	0.0024	0.0023	0.1197	0.0883	0.0091	0.0092	0.0066	0.0289	0.0049	0.0123	0.1605
5	rs744307	176046567	1.27	0.118479912290321	3.22	0.299593947381755	0.186993702266257	0.71127852609258	0.1317	0.0619	0.0056	0.0021	0.0159	0.0027	0.0021	0.0188	0.1683	0.0137	0.0158	0.0073	0.084	0.0165	0.0063	0.0024	0.0023	0.1198	0.0883	0.0091	0.0092	0.0066	0.029	0.0049	0.0123	0.1604
5	rs35035889	176050954	1.27	0.118479912290321	3.22	0.299593947381755	0.181859502965903	0.675408508357941	0.1317	0.0618	0.0057	0.0021	0.0159	0.0026	0.0021	0.0189	0.1682	0.0136	0.0157	0.0074	0.084	0.0165	0.0064	0.0024	0.0023	0.1198	0.0884	0.0091	0.0092	0.0066	0.0293	0.005	0.0124	0.16
5	rs76507535	176055215	1.27	0.118479912290321	3.24	0.273955600409011	0.177498195826983	0.69388420556091	0.1316	0.0618	0.0057	0.002	0.0159	0.0026	0.0022	0.0189	0.1682	0.0136	0.0156	0.0075	0.084	0.0164	0.0065	0.0024	0.0023	0.1202	0.0884	0.0091	0.0092	0.0066	0.0294	0.005	0.0125	0.1594
5	rs4868670	176062250	1.27	0.118479912290321	3.24	0.273955600409011	0.175177895891896	0.681160788386756	0.1314	0.0617	0.0056	0.002	0.0159	0.0026	0.0024	0.0189	0.1682	0.0135	0.0154	0.0077	0.0841	0.0162	0.0066	0.0024	0.0023	0.1204	0.0884	0.0091	0.0092	0.0066	0.0298	0.0051	0.0126	0.1589
5	rs4868672	176063549	1.27	0.118479912290321	3.27	0.2384362992664	0.184825835459474	0.65792586442807	0.1314	0.0617	0.0056	0.002	0.0159	0.0025	0.0025	0.0189	0.1682	0.0135	0.0154	0.0079	0.0841	0.0162	0.0066	0.0024	0.0023	0.1203	0.0883	0.0091	0.0092	0.0066	0.0298	0.0051	0.0126	0.1588
5	rs12515826	176068947	1.27	0.118479912290321	3.27	0.2384362992664	0.175864889804398	0.654120175913925	0.131	0.0613	0.0056	0.002	0.0161	0.0024	0.0024	0.0189	0.1679	0.0133	0.0154	0.0082	0.0848	0.0163	0.0066	0.0023	0.0023	0.1204	0.0889	0.0093	0.0092	0.0068	0.0298	0.0051	0.0127	0.1582
5	rs115647917	176069073	1.27	0.118479912290321	3.27	0.2384362992664	0.175322396711194	0.668932125464326	0.131	0.0612	0.0056	0.002	0.0161	0.0024	0.0024	0.0189	0.1679	0.0133	0.0154	0.0082	0.0849	0.0162	0.0066	0.0023	0.0023	0.1204	0.0888	0.0093	0.0091	0.0068	0.0298	0.0051	0.0127	0.1582
5	rs74793226	176074643	1.27	0.118479912290321	3.27	0.2384362992664	0.201204023194229	0.750421762708175	0.1314	0.0611	0.0055	0.002	0.016	0.0023	0.0024	0.0189	0.1684	0.0132	0.0152	0.0083	0.0851	0.016	0.0067	0.0023	0.0023	0.1205	0.0886	0.0093	0.0091	0.0068	0.0298	0.0052	0.0126	0.1581
5	rs12516757	176080430	1.27	0.118479912290321	3.27	0.2384362992664	0.230727775960632	0.804382004723605	0.1317	0.0613	0.0055	0.002	0.016	0.0022	0.0024	0.0189	0.1688	0.0132	0.0151	0.0085	0.0854	0.0159	0.0066	0.0023	0.0023	0.1206	0.0879	0.0095	0.009	0.0068	0.0299	0.0052	0.0126	0.1577
5	Affx-26178194	176081907	1.27	0.118479912290321	3.26	0.249891789602986	0.237882410214772	0.843007485222926	0.1319	0.0615	0.0055	0.002	0.0159	0.0021	0.0024	0.0189	0.1689	0.0132	0.0149	0.0085	0.0855	0.0159	0.0066	0.0024	0.0023	0.1206	0.0878	0.0094	0.009	0.0068	0.0298	0.0052	0.0126	0.1576
5	rs4868676	176082292	1.28	0.102927797709035	3.26	0.249891789602986	0.244677855427234	0.859121520350892	0.132	0.0618	0.0055	0.002	0.0159	0.0022	0.0025	0.0189	0.1689	0.0132	0.0149	0.0086	0.0856	0.0159	0.0066	0.0023	0.0024	0.1207	0.0875	0.0093	0.009	0.0068	0.0297	0.0052	0.0125	0.1575
5	rs4868684	176091730	1.28	0.102927797709035	3.27	0.2384362992664	0.222906400356468	0.813273487900691	0.1319	0.0619	0.0057	0.0022	0.0158	0.0024	0.0027	0.0191	0.1686	0.0132	0.0147	0.0089	0.0855	0.0161	0.0064	0.0023	0.0026	0.1193	0.0879	0.0094	0.0089	0.0069	0.0298	0.0053	0.0127	0.157
5	rs7730457	176092285	1.28	0.102927797709035	3.27	0.2384362992664	0.226526542308944	0.818495311399755	0.1324	0.0619	0.0057	0.0022	0.0158	0.0024	0.0027	0.0191	0.1686	0.0132	0.0147	0.0089	0.0854	0.0161	0.0064	0.0023	0.0027	0.1191	0.0874	0.0094	0.009	0.0068	0.0299	0.0053	0.0127	0.1569
5	rs78269401	176092403	1.28	0.102927797709035	3.26	0.249891789602986	0.220017257046644	0.840224957321734	0.1323	0.0619	0.0057	0.0022	0.0158	0.0024	0.0027	0.0191	0.1686	0.0132	0.0147	0.0089	0.0854	0.0161	0.0064	0.0023	0.0027	0.119	0.0874	0.0096	0.009	0.0068	0.0299	0.0053	0.0127	0.1569
5	rs4867844	176092571	1.28	0.102927797709035	3.26	0.249891789602986	0.215113467841457	0.861450850573702	0.1323	0.0619	0.0057	0.0023	0.0158	0.0024	0.0027	0.0191	0.1686	0.0132	0.0147	0.0089	0.0854	0.0161	0.0064	0.0023	0.0027	0.119	0.0874	0.0096	0.009	0.0068	0.0299	0.0053	0.0127	0.1568
5	rs114173394	176095456	1.28	0.102927797709035	3.26	0.249891789602986	0.19561790404603	0.854156636639287	0.1323	0.0619	0.0057	0.0024	0.0158	0.0024	0.0028	0.0191	0.1686	0.0133	0.0148	0.0089	0.0853	0.0161	0.0064	0.0024	0.0027	0.1184	0.0874	0.0097	0.009	0.0069	0.0299	0.0053	0.0128	0.1565
5	rs4868689	176098533	1.28	0.102927797709035	3.26	0.249891789602986	0.188949652486342	0.807292453350401	0.1324	0.0619	0.0058	0.0025	0.0159	0.0025	0.0029	0.0191	0.1686	0.0133	0.0148	0.009	0.0852	0.0162	0.0064	0.0024	0.0028	0.1182	0.0874	0.0097	0.009	0.0069	0.0299	0.0053	0.0128	0.1562
5	rs13186794	176099727	1.28	0.102927797709035	3.25	0.261729658797372	0.196311276959745	0.794594849418268	0.1329	0.0619	0.0058	0.0029	0.0159	0.0025	0.003	0.0191	0.1682	0.0134	0.0149	0.0091	0.0855	0.0162	0.0064	0.0025	0.0029	0.1181	0.0873	0.0099	0.009	0.007	0.0298	0.0053	0.0129	0.1546
5	rs17625088	176099988	1.28	0.102927797709035	3.25	0.261729658797372	0.200461843686578	0.849507468377924	0.1329	0.0619	0.0058	0.0029	0.0158	0.0025	0.003	0.0189	0.1683	0.0133	0.0149	0.0091	0.0854	0.0163	0.0068	0.0025	0.0029	0.1179	0.0873	0.0098	0.009	0.007	0.0298	0.0053	0.0129	0.1546
5	rs35803594	176100590	1.28	0.102927797709035	3.25	0.261729658797372	0.186506538452824	0.841152253970152	0.1328	0.062	0.0059	0.0029	0.0158	0.0026	0.003	0.0189	0.1685	0.0132	0.0149	0.0091	0.0853	0.0167	0.0066	0.0025	0.0029	0.1173	0.0874	0.0098	0.0089	0.007	0.0298	0.0054	0.0129	0.1544
5	rs12653525	176101496	1.28	0.102927797709035	3.26	0.249891789602986	0.159567345213683	0.779505931509059	0.1328	0.0621	0.006	0.003	0.0159	0.0026	0.0031	0.019	0.1688	0.0132	0.015	0.0092	0.0852	0.0168	0.0067	0.0026	0.003	0.1164	0.0873	0.0099	0.0087	0.0072	0.0297	0.0055	0.013	0.1542
5	rs7727803	176104090	1.28	0.102927797709035	3.26	0.249891789602986	0.124896454235005	0.839297873641215	0.1327	0.0623	0.006	0.003	0.016	0.0026	0.0031	0.019	0.169	0.0132	0.015	0.0091	0.0849	0.0169	0.0067	0.0027	0.003	0.116	0.0874	0.0098	0.0087	0.0072	0.0297	0.0054	0.013	0.1544
5	rs13159103	176107211	1.28	0.102927797709035	3.26	0.249891789602986	0.130677319373366	1.04090587029142	0.1327	0.0623	0.006	0.003	0.016	0.0026	0.0031	0.019	0.1689	0.0132	0.015	0.0091	0.0849	0.0168	0.0067	0.0027	0.003	0.1157	0.0873	0.0098	0.0087	0.0072	0.0297	0.0055	0.013	0.1545
5	rs1487802	176109874	1.28	0.102927797709035	3.24	0.273955600409011	0.0374220919542515	0.530455801691143	0.1331	0.0633	0.0065	0.0034	0.0165	0.0028	0.0035	0.0188	0.1674	0.0132	0.0152	0.0093	0.0847	0.0169	0.0068	0.0032	0.0035	0.1106	0.0867	0.0103	0.0084	0.0073	0.0293	0.0058	0.0136	0.1563
5	rs17078413	176110659	1.28	0.102927797709035	3.24	0.273955600409011	0.0372742022716056	0.576132290499847	0.1331	0.0633	0.0065	0.0034	0.0166	0.0028	0.0035	0.0188	0.1675	0.0132	0.0151	0.0093	0.0849	0.0169	0.0068	0.0032	0.0035	0.1106	0.0867	0.0103	0.0084	0.0073	0.0293	0.0058	0.0136	0.1562
5	rs115807225	176121681	1.28	0.102927797709035	3.24	0.273955600409011	0.043495778328867	0.76175423067898	0.1332	0.0632	0.0065	0.0034	0.0166	0.0028	0.0034	0.0188	0.1673	0.0132	0.0152	0.0093	0.0849	0.017	0.0068	0.0032	0.0035	0.1104	0.0866	0.0103	0.0084	0.0073	0.0293	0.0059	0.0136	0.1562
5	rs80177991	176124981	1.28	0.102927797709035	3.24	0.273955600409011	0.0441108250042971	0.754799266333621	0.1333	0.0632	0.0065	0.0034	0.0166	0.0028	0.0034	0.0189	0.1672	0.0132	0.0152	0.0093	0.0849	0.017	0.0069	0.0032	0.0035	0.1103	0.0864	0.0103	0.0084	0.0073	0.0292	0.0059	0.0137	0.1562
5	rs12654383	176128100	1.28	0.102927797709035	3.25	0.261729658797372	0.0422393924933665	0.700265760270643	0.1333	0.0632	0.0065	0.0034	0.0166	0.0028	0.0034	0.0189	0.1672	0.0132	0.0152	0.0093	0.0849	0.017	0.0069	0.0032	0.0035	0.1103	0.0864	0.0103	0.0084	0.0073	0.0292	0.0059	0.0137	0.1562
5	rs71601312	176131312	1.29	0.0889718392940509	3.26	0.249891789602986	0.0062910359591957	0.382434387198341	0.1336	0.063	0.0067	0.0039	0.0173	0.0035	0.0042	0.0188	0.1647	0.013	0.0153	0.0094	0.0849	0.0167	0.0073	0.0039	0.0042	0.1083	0.0843	0.0103	0.0083	0.0078	0.0288	0.0063	0.0142	0.1574
5	rs62402657	176131465	1.29	0.0889718392940509	3.26	0.249891789602986	0.0060730998753874	0.359666086638518	0.1337	0.063	0.0067	0.0039	0.0174	0.0035	0.0043	0.0187	0.1646	0.0129	0.0153	0.0095	0.0848	0.0166	0.0073	0.004	0.0043	0.108	0.0841	0.0102	0.0083	0.0078	0.0287	0.0064	0.0143	0.1577
5	rs11741836	176133254	1.29	0.0889718392940509	3.26	0.249891789602986	0.00508200172143824	0.335947685820049	0.1336	0.063	0.007	0.0041	0.0176	0.0035	0.0045	0.019	0.1642	0.0128	0.0152	0.0093	0.0843	0.0166	0.0075	0.0042	0.0046	0.1083	0.0825	0.0101	0.0084	0.0082	0.0281	0.0067	0.0147	0.1582
5	rs13436711	176135750	1.29	0.0889718392940509	3.26	0.249891789602986	0.00453584339694656	0.321652798092679	0.1341	0.063	0.007	0.0041	0.0177	0.0035	0.0045	0.019	0.1642	0.0128	0.0152	0.0093	0.0841	0.0166	0.0075	0.0042	0.0045	0.1083	0.0825	0.01	0.0084	0.0081	0.0279	0.0067	0.0147	0.1583
5	rs17229383	176137808	1.29	0.0889718392940509	3.26	0.249891789602986	0.00539291145272559	0.363684858623505	0.1341	0.063	0.007	0.0041	0.0177	0.0036	0.0045	0.0191	0.1642	0.0128	0.015	0.0094	0.0841	0.0166	0.0075	0.0042	0.0045	0.1083	0.0825	0.01	0.0085	0.0081	0.0279	0.0067	0.0147	0.1584
5	rs72811218	176138432	1.29	0.0889718392940509	3.28	0.227357389834261	0.00538969863995838	0.370115845543737	0.1341	0.063	0.007	0.0041	0.0177	0.0036	0.0045	0.0191	0.1642	0.0128	0.015	0.0094	0.0842	0.0166	0.0075	0.0042	0.0045	0.1083	0.0824	0.01	0.0085	0.0081	0.0279	0.0067	0.0147	0.1585
5	rs11741326	176144839	1.3	0.0765109106342586	3.28	0.227357389834261	0.00495140016043597	0.335333090830472	0.1341	0.0628	0.007	0.0041	0.0177	0.0036	0.0045	0.0191	0.1642	0.0128	0.0149	0.0093	0.0841	0.0166	0.0075	0.0042	0.0046	0.1083	0.0822	0.0099	0.0085	0.0081	0.0278	0.0067	0.0148	0.1591
5	rs71601314	176144911	1.3	0.0765109106342586	3.28	0.227357389834261	0.00495741589314537	0.338655782682718	0.1341	0.0628	0.007	0.0041	0.0177	0.0036	0.0045	0.0191	0.1642	0.0128	0.0149	0.0093	0.0841	0.0166	0.0075	0.0042	0.0046	0.1083	0.0822	0.0099	0.0085	0.0081	0.0278	0.0067	0.0148	0.1591
5	rs10035561	176148768	1.3	0.0765109106342586	3.28	0.227357389834261	0.00802981254261485	0.357285961179865	0.1341	0.0628	0.007	0.0041	0.0177	0.0035	0.0045	0.0191	0.1641	0.0128	0.0147	0.0095	0.0841	0.0166	0.0075	0.0042	0.0046	0.1085	0.0823	0.0099	0.0085	0.008	0.0277	0.0066	0.0147	0.1593
5	rs115038962	176153898	1.3	0.0765109106342586	3.28	0.227357389834261	0.00803855492775521	0.4020907599526	0.1341	0.0628	0.0069	0.0041	0.0177	0.0036	0.0045	0.0191	0.1641	0.0128	0.0147	0.0095	0.084	0.0166	0.0075	0.0042	0.0046	0.1085	0.0822	0.0099	0.0085	0.008	0.0276	0.0066	0.0147	0.1595
5	rs72811242	176160623	1.3	0.0765109106342586	3.28	0.227357389834261	0.00740690797420576	0.451646180523483	0.1349	0.0623	0.007	0.0043	0.0174	0.0038	0.0047	0.0191	0.1632	0.0126	0.0149	0.0091	0.0824	0.0161	0.0073	0.004	0.0047	0.1096	0.0815	0.0097	0.0087	0.0077	0.0266	0.0068	0.0149	0.1629
5	rs76390533	176162023	1.3	0.0765109106342586	3.28	0.227357389834261	0.00796013496740203	0.478816553258999	0.135	0.0622	0.007	0.0043	0.0174	0.0039	0.0047	0.0191	0.163	0.0126	0.0149	0.009	0.0821	0.016	0.0073	0.004	0.0047	0.1098	0.0813	0.0099	0.0088	0.0077	0.0264	0.0069	0.0149	0.1634
5	rs7721385	176162581	1.3	0.0765109106342586	3.28	0.227357389834261	0.00843955153609548	0.456591736073712	0.135	0.0622	0.007	0.0044	0.0174	0.0039	0.0047	0.0191	0.163	0.0126	0.0149	0.009	0.082	0.016	0.0073	0.004	0.0047	0.1098	0.0813	0.0099	0.0088	0.0077	0.0264	0.0069	0.0149	0.1635
5	rs62404187	176162622	1.3	0.0765109106342586	3.28	0.227357389834261	0.00877119182830943	0.470837901721992	0.135	0.062	0.007	0.0044	0.0174	0.0039	0.0048	0.0191	0.1631	0.0126	0.0149	0.009	0.082	0.016	0.0073	0.004	0.0047	0.1099	0.0813	0.0099	0.0088	0.0077	0.0265	0.0068	0.0149	0.1636
5	rs490332	176165086	1.3	0.0765109106342586	3.28	0.227357389834261	0.0144935931599241	0.517144490638045	0.1349	0.0618	0.0071	0.0045	0.0173	0.0039	0.0048	0.0191	0.1629	0.0122	0.0149	0.009	0.0817	0.0159	0.0073	0.004	0.0048	0.1104	0.0815	0.01	0.0088	0.0077	0.0266	0.0068	0.0149	0.1636
5	rs74648291	176165781	1.3	0.0765109106342586	3.28	0.227357389834261	0.0144731538698082	0.544970985751814	0.1347	0.0618	0.0071	0.0045	0.0174	0.0039	0.0048	0.0191	0.1633	0.0122	0.0149	0.009	0.0816	0.0159	0.0073	0.004	0.0048	0.1103	0.0813	0.0101	0.0088	0.0077	0.0266	0.0068	0.0148	0.1638
5	rs75587225	176166134	1.3	0.0765109106342586	3.28	0.227357389834261	0.0145140538239347	0.546932345755598	0.1348	0.0618	0.0071	0.0045	0.0174	0.004	0.0048	0.0191	0.1632	0.0122	0.0149	0.009	0.0818	0.0159	0.0073	0.004	0.0048	0.1102	0.0812	0.01	0.0088	0.0076	0.0266	0.0068	0.0148	0.1639
5	rs76550957	176166562	1.3	0.0765109106342586	3.28	0.227357389834261	0.0144663455206607	0.555920600639061	0.1348	0.0618	0.0071	0.0045	0.0174	0.004	0.0048	0.019	0.1631	0.0122	0.0149	0.009	0.0818	0.0159	0.0073	0.004	0.0048	0.1102	0.0811	0.0101	0.0087	0.0076	0.0266	0.0068	0.0148	0.1641
5	rs478255	176167302	1.3	0.0765109106342586	3.29	0.21664916022799	0.0149068843739388	0.545531196764305	0.1349	0.0619	0.0072	0.0045	0.0174	0.004	0.0048	0.019	0.1629	0.0122	0.0149	0.009	0.0818	0.0159	0.0073	0.004	0.0048	0.1101	0.0811	0.0101	0.0087	0.0076	0.0266	0.0068	0.0147	0.1644
5	rs79535068	176171493	1.31	0.0654431371829849	3.29	0.21664916022799	0.0138303058514946	0.607419602363929	0.1351	0.0619	0.0071	0.0044	0.0173	0.004	0.0047	0.0189	0.1617	0.0122	0.0147	0.0089	0.0823	0.0159	0.0071	0.0039	0.0047	0.1109	0.0822	0.0101	0.0085	0.0075	0.0264	0.0068	0.0147	0.1646
5	rs13177957	176175849	1.31	0.0654431371829849	3.29	0.21664916022799	0.0179758089653641	0.642733809075924	0.1352	0.0621	0.0071	0.0043	0.0171	0.004	0.0046	0.0189	0.1606	0.0122	0.0146	0.0089	0.0828	0.0159	0.007	0.0038	0.0046	0.1116	0.0834	0.01	0.0083	0.0073	0.0261	0.0069	0.0146	0.1647
5	rs78882748	176185395	1.31	0.0654431371829849	3.29	0.21664916022799	0.0260386971302991	0.79642799864489	0.1363	0.0625	0.007	0.0041	0.0168	0.0039	0.0044	0.0187	0.16	0.0121	0.0146	0.0087	0.0823	0.0159	0.0068	0.0036	0.0045	0.1127	0.0849	0.0101	0.0081	0.007	0.0255	0.0068	0.0143	0.165
5	rs9687491	176188747	1.31	0.0654431371829849	3.29	0.21664916022799	0.0280647557568013	0.789558340107016	0.1365	0.0625	0.007	0.004	0.0168	0.0038	0.0044	0.0187	0.16	0.0121	0.0146	0.0087	0.0822	0.0159	0.0067	0.0035	0.0044	0.1131	0.0852	0.0101	0.0081	0.0069	0.0254	0.0067	0.0142	0.165
5	rs115864019	176194612	1.31	0.0654431371829849	3.29	0.21664916022799	0.0298536735431979	0.821724065739258	0.1368	0.0625	0.0069	0.004	0.0168	0.0038	0.0043	0.0186	0.1599	0.012	0.0146	0.0086	0.082	0.0159	0.0067	0.0035	0.0044	0.1134	0.0855	0.0101	0.0081	0.0069	0.0253	0.0067	0.0141	0.1655
5	rs692367	176204104	1.31	0.0654431371829849	3.29	0.21664916022799	0.0383727286579453	0.789710861095543	0.1374	0.0625	0.0067	0.0038	0.0168	0.0036	0.0042	0.0183	0.1598	0.012	0.0145	0.0085	0.0817	0.016	0.0065	0.0033	0.0043	0.1142	0.0858	0.0101	0.008	0.0067	0.025	0.0066	0.0138	0.1664
5	rs76191736	176207967	1.31	0.0654431371829849	3.29	0.21664916022799	0.051890898956788	0.847649273747928	0.1379	0.0622	0.0068	0.0037	0.0169	0.0035	0.0041	0.0181	0.1597	0.0119	0.0145	0.0085	0.082	0.016	0.0064	0.0031	0.0041	0.1147	0.0861	0.0101	0.008	0.0066	0.0248	0.0065	0.0137	0.1667
5	rs4976673	176209511	1.31	0.0654431371829849	3.29	0.21664916022799	0.0564434267817245	0.788795829616715	0.138	0.0622	0.0068	0.0036	0.0169	0.0035	0.004	0.0181	0.1597	0.0119	0.0145	0.0085	0.0821	0.016	0.0063	0.0031	0.0041	0.1149	0.0863	0.0101	0.008	0.0065	0.0247	0.0065	0.0136	0.1668
5	rs114010487	176214164	1.32	0.055666547717423	3.29	0.21664916022799	0.0818533042283131	1.01741405560043	0.1384	0.0617	0.0065	0.0034	0.0168	0.0032	0.0037	0.0177	0.16	0.0118	0.0145	0.0084	0.0828	0.016	0.006	0.0028	0.0039	0.1151	0.0875	0.01	0.0081	0.0063	0.0245	0.0062	0.0135	0.1678
5	rs9688070	176217327	1.32	0.055666547717423	3.29	0.21664916022799	0.0788930423661574	0.86642442148225	0.1385	0.0616	0.0064	0.0033	0.0168	0.0032	0.0037	0.0176	0.1601	0.0118	0.0145	0.0084	0.0829	0.016	0.006	0.0028	0.0038	0.1152	0.0877	0.01	0.0081	0.0062	0.0245	0.0061	0.0135	0.1681
5	rs10040848	176219308	1.32	0.055666547717423	3.3	0.2063056077908	0.0794483307834244	0.852761335028112	0.1385	0.0617	0.0064	0.0033	0.0168	0.0031	0.0036	0.0175	0.1599	0.0118	0.0145	0.0084	0.0834	0.016	0.006	0.0028	0.0038	0.1152	0.0876	0.0099	0.008	0.0062	0.0245	0.0061	0.0135	0.1682
5	rs2962847	176221731	1.32	0.055666547717423	3.3	0.2063056077908	0.0834286181375272	0.840997689749376	0.1392	0.0616	0.0064	0.0033	0.0168	0.0031	0.0036	0.0175	0.1596	0.0118	0.0145	0.0084	0.084	0.016	0.006	0.0028	0.0038	0.115	0.0876	0.0099	0.008	0.0062	0.0243	0.0061	0.0135	0.168
5	rs692403	176235075	1.32	0.055666547717423	3.3	0.2063056077908	0.0919609786301203	0.854156636639287	0.139	0.0616	0.0066	0.0031	0.0168	0.0031	0.0036	0.0175	0.1598	0.0117	0.0145	0.0084	0.0841	0.016	0.006	0.0027	0.0037	0.115	0.0873	0.01	0.008	0.0061	0.0245	0.0061	0.0135	0.1683
5	rs12515110	176238548	1.32	0.055666547717423	3.33	0.177401503992083	0.157048202246783	1.0388100069921	0.1383	0.0622	0.0065	0.0026	0.0167	0.0029	0.0031	0.0174	0.1597	0.0116	0.0141	0.0087	0.0838	0.0158	0.0061	0.0027	0.0035	0.1158	0.0866	0.0092	0.0081	0.0058	0.0262	0.006	0.0135	0.17
5	rs13165613	176238795	1.32	0.055666547717423	3.27	0.2384362992664	0.161903030362033	0.996263773488399	0.1382	0.0623	0.0065	0.0026	0.0168	0.0029	0.003	0.0174	0.1597	0.0116	0.014	0.0087	0.0838	0.0158	0.0061	0.0027	0.0035	0.1159	0.0866	0.0091	0.0079	0.0058	0.0263	0.006	0.0136	0.1702
5	rs2962782	176250002	1.32	0.055666547717423	3.27	0.2384362992664	0.173700743777337	0.957238061268258	0.138	0.0634	0.0065	0.0022	0.0169	0.0026	0.0026	0.0172	0.1599	0.0114	0.014	0.0086	0.0841	0.0155	0.006	0.0026	0.0031	0.1156	0.0867	0.0095	0.0079	0.0057	0.0261	0.006	0.0139	0.171
5	rs472176	176250137	1.32	0.055666547717423	3.27	0.2384362992664	0.171802004166757	0.928290104779626	0.138	0.0634	0.0065	0.0022	0.0169	0.0025	0.0026	0.0172	0.16	0.0114	0.014	0.0086	0.0841	0.0156	0.006	0.0026	0.0031	0.1156	0.0866	0.0095	0.0079	0.0056	0.0261	0.006	0.0139	0.171
5	rs521389	176250836	1.32	0.055666547717423	3.27	0.2384362992664	0.171694890804133	0.914904821542044	0.1379	0.0634	0.0065	0.0022	0.017	0.0024	0.0026	0.0173	0.1604	0.0114	0.0141	0.0086	0.0843	0.0156	0.0059	0.0026	0.003	0.1156	0.086	0.0097	0.0079	0.0056	0.0261	0.0059	0.0139	0.1714
5	rs72811286	176251631	1.32	0.055666547717423	3.27	0.2384362992664	0.172230845956939	0.995464312457301	0.1379	0.0634	0.0065	0.0022	0.017	0.0024	0.0026	0.0173	0.1604	0.0114	0.0141	0.0086	0.0843	0.0156	0.0059	0.0026	0.003	0.1156	0.086	0.0097	0.0079	0.0056	0.0261	0.0059	0.0139	0.1713
5	rs75703274	176270393	1.32	0.055666547717423	3.27	0.2384362992664	0.114844264931394	0.760241103812099	0.1379	0.0635	0.0064	0.0018	0.0176	0.0023	0.0024	0.0173	0.1614	0.0115	0.0144	0.0083	0.085	0.0155	0.0061	0.0027	0.0028	0.1153	0.0851	0.01	0.0077	0.0056	0.0253	0.0062	0.0141	0.1707
5	rs7730963	176273461	1.32	0.055666547717423	3.27	0.2384362992664	0.0871792642778939	0.644919896612217	0.1376	0.0638	0.0063	0.0017	0.018	0.0022	0.0023	0.0173	0.1618	0.0115	0.0146	0.0082	0.0854	0.0156	0.0061	0.0027	0.0027	0.115	0.0849	0.0102	0.0077	0.0058	0.0252	0.0063	0.014	0.1703
5	rs60878108	176277117	1.31	0.0654431371829849	3.27	0.2384362992664	0.0794260711750591	0.612456218934202	0.137	0.0644	0.0062	0.0016	0.0182	0.0023	0.0022	0.0172	0.1622	0.0114	0.0147	0.008	0.0854	0.0157	0.0062	0.0026	0.0027	0.1151	0.0837	0.0102	0.0078	0.0058	0.0252	0.0064	0.014	0.171
5	rs55732320	176280585	1.31	0.0654431371829849	3.27	0.2384362992664	0.0690579527246044	0.589227469729011	0.1363	0.0646	0.0063	0.0016	0.0183	0.0022	0.002	0.0173	0.1613	0.0114	0.0149	0.008	0.0855	0.0159	0.0062	0.0026	0.0026	0.1154	0.0845	0.0102	0.0079	0.0059	0.0249	0.0063	0.0139	0.1712
5	rs62402767	176280925	1.31	0.0654431371829849	3.27	0.2384362992664	0.0667258562662527	0.574287628868189	0.1361	0.0646	0.0063	0.0015	0.0183	0.0022	0.002	0.0174	0.1613	0.0115	0.0149	0.008	0.0856	0.0159	0.0062	0.0026	0.0026	0.1155	0.0846	0.0102	0.0079	0.0059	0.0249	0.0063	0.0139	0.171
5	rs113118584	176281851	1.31	0.0654431371829849	3.27	0.2384362992664	0.0580241961737609	0.537422110993314	0.1361	0.0647	0.0063	0.0015	0.0184	0.0022	0.002	0.0174	0.1613	0.0115	0.0149	0.0079	0.0856	0.0159	0.0064	0.0025	0.0026	0.1155	0.0842	0.01	0.0079	0.0059	0.025	0.0063	0.0141	0.1712
5	rs75593406	176284046	1.31	0.0654431371829849	3.27	0.2384362992664	0.0588072038505243	0.518803754650554	0.1359	0.0647	0.0063	0.0015	0.0184	0.0021	0.002	0.0175	0.1612	0.0115	0.015	0.0079	0.0853	0.0159	0.0064	0.0025	0.0026	0.1156	0.0844	0.01	0.0079	0.0059	0.025	0.0063	0.0141	0.1711
5	rs116686459	176285047	1.31	0.0654431371829849	3.27	0.2384362992664	0.0588437924873185	0.509832147539574	0.1359	0.0647	0.0063	0.0015	0.0184	0.0021	0.002	0.0175	0.1611	0.0115	0.015	0.0079	0.0853	0.016	0.0064	0.0025	0.0026	0.1156	0.0844	0.01	0.0079	0.0059	0.025	0.0063	0.0142	0.1711
5	rs11135004	176285598	1.31	0.0654431371829849	3.28	0.227357389834261	0.0602267844145187	0.501860282343496	0.1358	0.0648	0.0063	0.0015	0.0184	0.0021	0.002	0.0175	0.1611	0.0115	0.015	0.008	0.0853	0.016	0.0064	0.0025	0.0026	0.1156	0.0845	0.01	0.0079	0.0059	0.025	0.0063	0.0142	0.1709
5	rs61739494	176289788	1.31	0.0654431371829849	3.29	0.21664916022799	0.0603383443500323	0.546371779702618	0.1356	0.0649	0.0063	0.0015	0.0184	0.0021	0.002	0.0175	0.1612	0.0114	0.0149	0.008	0.0853	0.016	0.0064	0.0025	0.0026	0.1156	0.0845	0.01	0.0079	0.0059	0.0251	0.0063	0.0141	0.1709
5	rs73804254	176291387	1.31	0.0654431371829849	3.29	0.21664916022799	0.0603011425237761	0.551141102077706	0.1356	0.0649	0.0063	0.0015	0.0184	0.0021	0.002	0.0175	0.1612	0.0114	0.0149	0.008	0.0853	0.0159	0.0064	0.0025	0.0026	0.1156	0.0845	0.01	0.0079	0.0059	0.0251	0.0063	0.0141	0.1709
5	rs116686439	176297738	1.31	0.0654431371829849	3.29	0.21664916022799	0.0588620924676678	0.580963543196476	0.1351	0.065	0.0063	0.0015	0.0184	0.0021	0.002	0.0175	0.1613	0.0114	0.0149	0.008	0.0851	0.016	0.0064	0.0025	0.0026	0.1156	0.0847	0.01	0.0079	0.0059	0.0252	0.0063	0.0141	0.171
5	rs61736275	176304967	1.31	0.0654431371829849	3.3	0.2063056077908	0.0517060474370264	0.575848403187453	0.1346	0.0651	0.0062	0.0015	0.0184	0.0021	0.002	0.0176	0.1613	0.0114	0.015	0.0079	0.0852	0.016	0.0065	0.0024	0.0026	0.1157	0.0848	0.01	0.008	0.0059	0.0253	0.0063	0.0141	0.1711
5	rs114188458	176307532	1.31	0.0654431371829849	3.3	0.2063056077908	0.043540582025998	0.565368512237746	0.1342	0.0654	0.0061	0.0014	0.0185	0.002	0.002	0.0177	0.1612	0.0114	0.015	0.0079	0.0849	0.016	0.0065	0.0023	0.0025	0.1159	0.0845	0.01	0.0081	0.006	0.0253	0.0063	0.0141	0.1716
5	rs145827614	176308303	1.31	0.0654431371829849	3.3	0.2063056077908	0.0362766333575685	0.548614894169152	0.1336	0.0659	0.0061	0.0014	0.0187	0.0019	0.002	0.0178	0.1609	0.0114	0.015	0.0078	0.0846	0.0161	0.0066	0.0022	0.0025	0.1161	0.0843	0.0101	0.0082	0.0061	0.0254	0.0063	0.0142	0.1721
5	rs10056854	176309625	1.3	0.0765109106342586	3.3	0.2063056077908	0.031470217204131	0.483158441812433	0.1329	0.0666	0.006	0.0013	0.0189	0.0018	0.002	0.0181	0.1605	0.0114	0.015	0.0076	0.084	0.016	0.0067	0.002	0.0024	0.1164	0.0838	0.0101	0.0085	0.0063	0.0256	0.0063	0.0143	0.1728
5	rs10064961	176309720	1.3	0.0765109106342586	3.3	0.2063056077908	0.0259032819250217	0.483158441812433	0.1329	0.0666	0.006	0.0013	0.0192	0.0018	0.002	0.0181	0.16	0.0114	0.015	0.0076	0.0844	0.016	0.0068	0.0019	0.0024	0.1163	0.0835	0.0101	0.0084	0.0065	0.0256	0.0063	0.0144	0.1728
5	rs3792729	176310089	1.3	0.0765109106342586	3.3	0.2063056077908	0.0330236526549347	0.501448813953978	0.1332	0.0668	0.0059	0.0013	0.0194	0.0018	0.002	0.0179	0.1601	0.0113	0.015	0.0074	0.0844	0.0161	0.0068	0.0019	0.0025	0.1164	0.0825	0.01	0.0084	0.0066	0.0254	0.0063	0.0144	0.173
5	rs539822	176310164	1.3	0.0765109106342586	3.3	0.2063056077908	0.0323619007145031	0.490917372843148	0.1333	0.0668	0.0058	0.0013	0.0195	0.0018	0.002	0.0179	0.1601	0.0113	0.015	0.0074	0.0842	0.016	0.0068	0.0019	0.0025	0.1164	0.0824	0.01	0.0085	0.0066	0.0253	0.0063	0.0144	0.1731
5	rs58956809	176312965	1.32	0.055666547717423	3.3	0.2063056077908	0.0359613627884323	0.478816553258999	0.1342	0.0663	0.0052	0.0014	0.0201	0.0017	0.002	0.018	0.1641	0.0125	0.0148	0.0068	0.0816	0.0161	0.0071	0.0017	0.0023	0.1154	0.0826	0.0099	0.0084	0.0067	0.0239	0.0063	0.0148	0.1729
5	rs114127988	176313955	1.32	0.055666547717423	3.3	0.2063056077908	0.073413756389803	0.615915575721562	0.1346	0.0657	0.0049	0.0013	0.0201	0.0017	0.0019	0.018	0.1642	0.0124	0.0148	0.0065	0.0823	0.0162	0.0071	0.0017	0.0022	0.1152	0.0834	0.0101	0.0082	0.0067	0.0235	0.0063	0.0148	0.1729
5	rs61749651	176314206	1.32	0.055666547717423	3.3	0.2063056077908	0.094052852305962	0.67835701055769	0.1347	0.0656	0.0048	0.0013	0.0201	0.0017	0.0019	0.0179	0.1644	0.0124	0.0148	0.0065	0.0824	0.0162	0.0071	0.0017	0.0021	0.1151	0.0836	0.0101	0.0082	0.0067	0.0234	0.0063	0.0147	0.1729
5	rs35610191	176316455	1.31	0.0654431371829849	3.3	0.2063056077908	0.120860031139756	0.76190557925341	0.135	0.0655	0.0047	0.0013	0.0201	0.0017	0.0019	0.0178	0.1647	0.0122	0.0148	0.0064	0.0826	0.0163	0.0071	0.0017	0.0021	0.1149	0.0838	0.0102	0.0081	0.0067	0.0233	0.0063	0.0147	0.1728
5	rs61749653	176316559	1.31	0.0654431371829849	3.3	0.2063056077908	0.121381941601141	0.765085403481395	0.135	0.0655	0.0047	0.0013	0.0201	0.0017	0.0019	0.0178	0.1647	0.0122	0.0148	0.0064	0.0826	0.0163	0.0071	0.0017	0.0021	0.1149	0.0838	0.0102	0.0081	0.0067	0.0233	0.0063	0.0147	0.1728
5	rs79369399	176318949	1.31	0.0654431371829849	3.3	0.2063056077908	0.13134634944884	0.822647057470251	0.135	0.0655	0.0047	0.0013	0.0201	0.0017	0.0019	0.0177	0.1647	0.0122	0.0148	0.0064	0.0826	0.0163	0.0071	0.0017	0.0021	0.1149	0.0839	0.0102	0.0081	0.0067	0.0233	0.0062	0.0146	0.1728
5	rs691866	176326650	1.31	0.0654431371829849	3.3	0.2063056077908	0.098223965997167	0.721132934644181	0.1352	0.0654	0.0046	0.0014	0.0201	0.0017	0.0018	0.0176	0.1648	0.0121	0.0148	0.0062	0.0828	0.0163	0.0071	0.0017	0.0021	0.1149	0.084	0.0102	0.0081	0.0067	0.0232	0.0063	0.0146	0.1729
5	rs75092496	176333133	1.31	0.0654431371829849	3.3	0.2063056077908	0.0893218113040786	0.675408508357941	0.1352	0.0654	0.0046	0.0014	0.0201	0.0017	0.0018	0.0176	0.1648	0.0121	0.0148	0.0062	0.0828	0.0163	0.0071	0.0017	0.0021	0.1148	0.0841	0.0102	0.0081	0.0067	0.0232	0.0062	0.0146	0.1729
5	rs114902598	176336489	1.31	0.0654431371829849	3.3	0.2063056077908	0.0801627553448148	0.625452410096793	0.1352	0.0654	0.0046	0.0014	0.0201	0.0017	0.0018	0.0176	0.1649	0.0121	0.0148	0.0062	0.0829	0.0163	0.0071	0.0016	0.0021	0.1148	0.0842	0.0102	0.0081	0.0067	0.0231	0.0062	0.0146	0.173
5	rs17078630	176338288	1.31	0.0654431371829849	3.3	0.2063056077908	0.0797157587360543	0.622558822696957	0.1352	0.0654	0.0046	0.0014	0.0201	0.0017	0.0018	0.0176	0.1649	0.0121	0.0148	0.0062	0.0829	0.0163	0.0071	0.0016	0.0021	0.1148	0.0842	0.0102	0.0081	0.0067	0.0231	0.0062	0.0146	0.173
5	rs1113610	176345443	1.31	0.0654431371829849	3.3	0.2063056077908	0.0791814799327762	0.617358330782696	0.1352	0.0654	0.0046	0.0014	0.0201	0.0017	0.0018	0.0176	0.1649	0.0121	0.0148	0.0062	0.0829	0.0163	0.0071	0.0016	0.0021	0.1148	0.0842	0.0102	0.0081	0.0067	0.0231	0.0062	0.0146	0.173
5	rs115615701	176349079	1.31	0.0654431371829849	3.29	0.21664916022799	0.0790926578362413	0.615050305177856	0.1352	0.0654	0.0046	0.0014	0.0201	0.0017	0.0018	0.0176	0.1649	0.0121	0.0148	0.0062	0.0829	0.0163	0.0071	0.0016	0.0021	0.1148	0.0842	0.0102	0.0081	0.0067	0.0231	0.0062	0.0146	0.173
5	rs78446891	176349521	1.31	0.0654431371829849	3.29	0.21664916022799	0.0792259150122261	0.614761945493761	0.1352	0.0654	0.0046	0.0014	0.0201	0.0017	0.0018	0.0176	0.1649	0.0121	0.0148	0.0062	0.0829	0.0163	0.0071	0.0016	0.0021	0.1148	0.0842	0.0102	0.0081	0.0067	0.0231	0.0062	0.0146	0.173
5	rs7706790	176359136	1.31	0.0654431371829849	3.29	0.21664916022799	0.0790704623239666	0.605407720328788	0.1352	0.0654	0.0046	0.0014	0.0201	0.0017	0.0018	0.0176	0.1649	0.0121	0.0148	0.0062	0.0828	0.0163	0.0071	0.0016	0.0021	0.1148	0.0842	0.0102	0.0081	0.0067	0.0231	0.0063	0.0146	0.173
5	rs73804281	176359321	1.31	0.0654431371829849	3.29	0.21664916022799	0.0790704623239666	0.605407720328788	0.1352	0.0654	0.0046	0.0014	0.0201	0.0017	0.0018	0.0176	0.1649	0.0121	0.0148	0.0062	0.0828	0.0163	0.0071	0.0016	0.0021	0.1148	0.0842	0.0102	0.0081	0.0067	0.0231	0.0063	0.0146	0.173
5	rs115413067	176366374	1.31	0.0654431371829849	3.29	0.21664916022799	0.0717131275081981	0.553951344353236	0.1352	0.0654	0.0046	0.0014	0.0202	0.0017	0.0018	0.0176	0.165	0.0121	0.0148	0.0062	0.0831	0.0163	0.0071	0.0016	0.0021	0.1147	0.0841	0.0102	0.0081	0.0066	0.0231	0.0062	0.0146	0.173
5	rs13360277	176370402	1.31	0.0654431371829849	3.29	0.21664916022799	0.0717131275081981	0.550017990210212	0.1352	0.0654	0.0046	0.0014	0.0202	0.0017	0.0018	0.0176	0.165	0.0121	0.0148	0.0062	0.0831	0.0163	0.0071	0.0016	0.0021	0.1147	0.0841	0.0102	0.0081	0.0066	0.0231	0.0062	0.0146	0.173
5	rs365132	176378574	1.31	0.0654431371829849	3.29	0.21664916022799	0.0713387189995684	0.545531196764305	0.1352	0.0654	0.0046	0.0014	0.0202	0.0017	0.0018	0.0176	0.165	0.0121	0.0148	0.0062	0.0831	0.0163	0.0071	0.0016	0.0021	0.1147	0.0841	0.0102	0.0081	0.0066	0.0231	0.0062	0.0146	0.173
5	rs3733876	176382995	1.31	0.0654431371829849	3.29	0.21664916022799	0.0712556900649132	0.545811355570386	0.1352	0.0654	0.0046	0.0014	0.0202	0.0017	0.0018	0.0176	0.165	0.0121	0.0148	0.0062	0.0831	0.0163	0.0071	0.0016	0.0021	0.1147	0.0841	0.0102	0.0081	0.0066	0.0231	0.0062	0.0146	0.173
5	rs72813116	176396684	1.31	0.0654431371829849	3.29	0.21664916022799	0.0758079709308811	0.54301136817951	0.1352	0.0654	0.0046	0.0014	0.0201	0.0017	0.0018	0.0176	0.165	0.0121	0.0148	0.0062	0.0831	0.0163	0.0072	0.0016	0.0021	0.1148	0.0842	0.0102	0.0081	0.0066	0.0231	0.0062	0.0146	0.173
5	rs78959383	176408041	1.31	0.0654431371829849	3.29	0.21664916022799	0.0808137526446129	0.494330402554799	0.1353	0.0654	0.0046	0.0014	0.0201	0.0017	0.0018	0.0176	0.165	0.0121	0.0148	0.0062	0.083	0.0163	0.0073	0.0016	0.0021	0.1148	0.0844	0.0102	0.0081	0.0066	0.0232	0.0062	0.0146	0.173
5	rs665039	176412558	1.31	0.0654431371829849	3.3	0.2063056077908	0.0812646854906907	0.495013734520578	0.1353	0.0654	0.0046	0.0014	0.0201	0.0017	0.0018	0.0176	0.165	0.0121	0.0148	0.0062	0.083	0.0163	0.0073	0.0016	0.0021	0.1148	0.0844	0.0102	0.0081	0.0066	0.0232	0.0062	0.0146	0.173
5	rs353476	176424035	1.31	0.0654431371829849	3.29	0.21664916022799	0.0903088210385636	0.510658638323259	0.1353	0.0654	0.0046	0.0012	0.0201	0.0017	0.0018	0.0176	0.165	0.0121	0.0148	0.0062	0.083	0.0163	0.0073	0.0016	0.0021	0.1148	0.0844	0.0102	0.0081	0.0066	0.0232	0.0062	0.0146	0.1731
5	rs353493	176432585	1.31	0.0654431371829849	3.29	0.21664916022799	0.0947982538801437	0.521156664447088	0.1353	0.0654	0.0046	0.0012	0.0201	0.0017	0.0018	0.0176	0.165	0.012	0.0148	0.0062	0.083	0.0162	0.0073	0.0016	0.0021	0.1148	0.0844	0.0102	0.0081	0.0066	0.0231	0.0062	0.0146	0.1731
5	rs73804300	176447026	1.31	0.0654431371829849	3.29	0.21664916022799	0.107473791089714	0.578120448915861	0.1354	0.0654	0.0045	0.0012	0.02	0.0017	0.0018	0.0176	0.1649	0.0119	0.0148	0.0062	0.083	0.0162	0.0073	0.0016	0.0021	0.1148	0.0845	0.0101	0.008	0.0065	0.0232	0.0062	0.0146	0.1733
5	rs35367652	176456371	1.31	0.0654431371829849	3.29	0.21664916022799	0.122605072544055	0.662910180572044	0.1356	0.0654	0.0044	0.0012	0.0199	0.0017	0.0018	0.0176	0.1649	0.0118	0.0148	0.0062	0.0831	0.0162	0.0073	0.0017	0.0021	0.1149	0.0846	0.0099	0.008	0.0065	0.0232	0.0061	0.0146	0.1735
5	rs55700967	176456580	1.31	0.0654431371829849	3.29	0.21664916022799	0.122780416089261	0.663497137935561	0.1356	0.0654	0.0044	0.0012	0.0199	0.0017	0.0018	0.0176	0.1649	0.0118	0.0148	0.0062	0.0831	0.0162	0.0073	0.0017	0.0021	0.1149	0.0846	0.0099	0.008	0.0065	0.0232	0.0061	0.0146	0.1735
5	rs12514939	176456881	1.31	0.0654431371829849	3.29	0.21664916022799	0.122985176550208	0.665405571192304	0.1356	0.0655	0.0044	0.0012	0.0199	0.0017	0.0018	0.0176	0.1649	0.0118	0.0147	0.0062	0.0831	0.0162	0.0073	0.0017	0.0021	0.1149	0.0846	0.0099	0.008	0.0065	0.0232	0.0061	0.0146	0.1735
5	rs352943	176464738	1.31	0.0654431371829849	3.29	0.21664916022799	0.124159224848823	0.672904582803007	0.1356	0.0655	0.0044	0.0012	0.0198	0.0017	0.0018	0.0176	0.1649	0.0118	0.0147	0.0062	0.0831	0.0162	0.0073	0.0017	0.0021	0.1149	0.0846	0.0099	0.008	0.0065	0.0231	0.0061	0.0145	0.1735
5	rs75198906	176464908	1.31	0.0654431371829849	3.29	0.21664916022799	0.124188663068277	0.673051813858281	0.1356	0.0655	0.0044	0.0012	0.0198	0.0017	0.0018	0.0176	0.1649	0.0118	0.0147	0.0062	0.0831	0.0162	0.0073	0.0017	0.0021	0.1149	0.0846	0.0099	0.008	0.0065	0.0231	0.0061	0.0145	0.1735
5	rs115782118	176475739	1.31	0.0654431371829849	3.27	0.2384362992664	0.136367600057463	0.739126518166851	0.1357	0.0654	0.0044	0.0012	0.0198	0.0017	0.0018	0.0176	0.1649	0.0117	0.0147	0.0062	0.0831	0.0162	0.0073	0.0016	0.0021	0.115	0.0847	0.0099	0.008	0.0065	0.0231	0.0061	0.0145	0.1736
5	rs10044559	176482513	1.31	0.0654431371829849	3.27	0.2384362992664	0.148580673555488	0.767510049386105	0.1357	0.0653	0.0044	0.0012	0.0197	0.0017	0.0018	0.0176	0.1648	0.0117	0.0147	0.0062	0.0831	0.0162	0.0073	0.0016	0.0021	0.115	0.0847	0.0098	0.008	0.0065	0.0231	0.0061	0.0145	0.1738
5	rs59157655	176493106	1.31	0.0654431371829849	3.27	0.2384362992664	0.173772631669048	0.848887976469038	0.1356	0.0653	0.0044	0.0012	0.0196	0.0017	0.0018	0.0176	0.1649	0.0116	0.0147	0.0062	0.0832	0.0162	0.0072	0.0016	0.0021	0.1152	0.0848	0.0098	0.008	0.0065	0.0231	0.0062	0.0144	0.1739
5	rs72813142	176506957	1.32	0.055666547717423	3.27	0.2384362992664	0.373048328186026	1.34808714334989	0.1357	0.0654	0.0043	0.0013	0.0188	0.0017	0.0018	0.0176	0.1661	0.0107	0.0146	0.0062	0.0834	0.0162	0.0069	0.0016	0.0021	0.1155	0.0852	0.0098	0.008	0.006	0.0235	0.006	0.0145	0.1741
5	rs3135910	176512987	1.3	0.0765109106342586	3.27	0.2384362992664	0.459922274627866	1.01918041850499	0.135	0.0679	0.0044	0.0019	0.019	0.0019	0.002	0.0181	0.1708	0.0116	0.0136	0.006	0.0797	0.0158	0.008	0.0016	0.0023	0.1112	0.084	0.0089	0.0077	0.006	0.0243	0.0058	0.0146	0.1746
5	rs1966265	176516631	1.3	0.0765109106342586	3.27	0.2384362992664	0.351556980334832	0.818341627919855	0.135	0.0679	0.0044	0.002	0.019	0.0019	0.002	0.0182	0.171	0.0117	0.0136	0.006	0.0797	0.0158	0.008	0.0016	0.0023	0.1111	0.0838	0.0089	0.0077	0.006	0.0244	0.0058	0.0147	0.1745
5	rs387598	176517170	1.3	0.0765109106342586	3.28	0.227357389834261	0.341630413738122	0.794594849418268	0.135	0.0679	0.0044	0.002	0.019	0.0019	0.002	0.0182	0.1711	0.0117	0.0136	0.006	0.0797	0.0158	0.008	0.0016	0.0023	0.1111	0.0838	0.0089	0.0077	0.006	0.0244	0.0058	0.0147	0.1745
5	rs442856	176517292	1.3	0.0765109106342586	3.28	0.227357389834261	0.341786829649243	0.792304679904055	0.135	0.0679	0.0044	0.002	0.019	0.0019	0.002	0.0182	0.1711	0.0117	0.0136	0.006	0.0797	0.0158	0.008	0.0016	0.0023	0.1111	0.0838	0.0089	0.0077	0.006	0.0244	0.0058	0.0147	0.1745
5	rs422421	176517326	1.3	0.0765109106342586	3.28	0.227357389834261	0.341786829649243	0.783919499247904	0.135	0.0679	0.0044	0.002	0.0191	0.0019	0.002	0.0182	0.1711	0.0117	0.0136	0.006	0.0797	0.0158	0.008	0.0016	0.0023	0.1111	0.0838	0.0089	0.0077	0.006	0.0244	0.0058	0.0147	0.1745
5	rs452885	176518784	1.3	0.0765109106342586	3.28	0.227357389834261	0.337991248970774	0.771150123845667	0.1348	0.068	0.0044	0.002	0.0191	0.0019	0.002	0.0183	0.171	0.0118	0.0136	0.006	0.0796	0.0158	0.008	0.0016	0.0023	0.1112	0.0838	0.0089	0.0077	0.006	0.0244	0.0058	0.0147	0.1744
5	rs351855	176520243	1.3	0.0765109106342586	3.28	0.227357389834261	0.336489521265082	0.748461238146164	0.1349	0.0679	0.0044	0.002	0.0191	0.0019	0.002	0.0183	0.1711	0.0118	0.0136	0.006	0.0796	0.0158	0.008	0.0016	0.0023	0.1112	0.0838	0.0089	0.0077	0.0059	0.0243	0.0058	0.0147	0.1745
5	rs2011077	176521456	1.3	0.0765109106342586	3.28	0.227357389834261	0.327042388688088	0.758123824184422	0.1348	0.0679	0.0044	0.002	0.0191	0.0019	0.002	0.0183	0.1711	0.0118	0.0136	0.0061	0.0796	0.0158	0.008	0.0016	0.0023	0.1111	0.0838	0.0088	0.0077	0.006	0.0243	0.0059	0.0147	0.1745
5	rs351854	176522562	1.3	0.0765109106342586	3.27	0.2384362992664	0.295328620343757	0.722927875368149	0.1347	0.0679	0.0045	0.002	0.0191	0.0019	0.002	0.0183	0.1711	0.0118	0.0136	0.0061	0.0796	0.0158	0.0079	0.0017	0.0023	0.111	0.0838	0.0089	0.0077	0.006	0.0243	0.0059	0.0147	0.1745
5	rs42409	176522728	1.3	0.0765109106342586	3.28	0.227357389834261	0.29008966884969	0.719637907087248	0.1347	0.0679	0.0045	0.002	0.0191	0.0019	0.002	0.0183	0.1712	0.0118	0.0136	0.0061	0.0796	0.0158	0.0079	0.0017	0.0023	0.111	0.0838	0.0089	0.0077	0.0059	0.0243	0.0058	0.0147	0.1745
5	rs114562781	176528793	1.3	0.0765109106342586	3.27	0.2384362992664	0.308372409208509	0.777225153639779	0.1345	0.0682	0.0044	0.002	0.0192	0.002	0.002	0.0183	0.1715	0.0118	0.0136	0.0061	0.0799	0.0156	0.0079	0.0017	0.0023	0.1105	0.0837	0.009	0.0075	0.0059	0.0242	0.0058	0.0147	0.1747
5	rs7703225	176530644	1.3	0.0765109106342586	3.27	0.2384362992664	0.305857819897889	0.774490119528278	0.1346	0.0682	0.0044	0.002	0.0192	0.002	0.002	0.018	0.1715	0.0119	0.0136	0.0061	0.0802	0.0156	0.0079	0.0017	0.0023	0.1104	0.0834	0.009	0.0075	0.0059	0.0242	0.0058	0.0146	0.1749
5	rs244719	176531283	1.3	0.0765109106342586	3.28	0.227357389834261	0.304727350743801	0.752987212576221	0.1346	0.0682	0.0044	0.002	0.0192	0.002	0.002	0.018	0.1716	0.0119	0.0136	0.0061	0.0803	0.0156	0.0079	0.0017	0.0023	0.1103	0.0834	0.009	0.0075	0.0059	0.0242	0.0057	0.0146	0.1749
5	rs6556302	176532649	1.3	0.0765109106342586	3.29	0.21664916022799	0.307631694642598	0.74258640298915	0.1343	0.0683	0.0043	0.002	0.0192	0.0021	0.002	0.018	0.1717	0.0119	0.0135	0.0061	0.0805	0.0156	0.0079	0.0017	0.0024	0.1102	0.0833	0.0091	0.0075	0.0059	0.0241	0.0057	0.0146	0.1751
5	rs12519145	176555523	1.3	0.0765109106342586	3.28	0.227357389834261	0.409241587031545	0.932234322882368	0.1336	0.0692	0.0039	0.0021	0.0192	0.0021	0.0021	0.0175	0.1729	0.0118	0.0132	0.0061	0.0828	0.0154	0.0079	0.0018	0.0025	0.109	0.0821	0.009	0.0071	0.0059	0.024	0.0055	0.0141	0.1763
5	rs10039241	176578072	1.3	0.0765109106342586	3.28	0.227357389834261	0.370434897877631	0.906421542543506	0.1336	0.0693	0.0039	0.0021	0.0192	0.0021	0.0021	0.0175	0.1729	0.0118	0.0132	0.0061	0.0829	0.0154	0.0078	0.0018	0.0025	0.1089	0.0819	0.0091	0.0071	0.0059	0.024	0.0055	0.0141	0.1764
5	rs116010824	176589021	1.3	0.0765109106342586	3.27	0.2384362992664	0.371958260052547	0.926398064897418	0.1336	0.0693	0.0039	0.0021	0.0193	0.0021	0.0021	0.0176	0.1729	0.0118	0.0132	0.006	0.0829	0.0154	0.0078	0.0018	0.0025	0.1089	0.082	0.0091	0.0071	0.006	0.024	0.0054	0.0139	0.1764
5	rs79129261	176603244	1.3	0.0765109106342586	3.25	0.261729658797372	0.360879001669366	0.986359251419928	0.1338	0.0692	0.0039	0.0022	0.0193	0.0021	0.0021	0.0175	0.173	0.0118	0.0131	0.0059	0.0833	0.0153	0.0077	0.0018	0.0025	0.109	0.082	0.0091	0.0071	0.0059	0.024	0.0053	0.0139	0.1762
5	rs34107631	176616568	1.3	0.0765109106342586	3.24	0.273955600409011	0.356442060703167	0.981733090858469	0.1338	0.0692	0.0039	0.0022	0.0193	0.0021	0.0021	0.0175	0.173	0.0118	0.0131	0.0059	0.0833	0.0153	0.0077	0.0018	0.0025	0.109	0.082	0.0091	0.0072	0.0059	0.024	0.0053	0.014	0.1762
5	rs7721671	176630984	1.3	0.0765109106342586	3.24	0.273955600409011	0.347810721987522	0.944719827424863	0.1338	0.0692	0.0039	0.0022	0.0193	0.0021	0.0021	0.0175	0.173	0.0118	0.0131	0.0059	0.0833	0.0153	0.0077	0.0018	0.0025	0.109	0.082	0.0091	0.0072	0.0059	0.024	0.0053	0.014	0.1762
5	rs3733875	176637240	1.3	0.0765109106342586	3.23	0.286575202599778	0.338250518624115	0.930971810795408	0.1338	0.0692	0.0039	0.0022	0.0193	0.0021	0.0021	0.0175	0.173	0.0117	0.0131	0.006	0.0833	0.0153	0.0077	0.0018	0.0025	0.109	0.082	0.0091	0.0072	0.0059	0.024	0.0053	0.014	0.1762
5	rs28932177	176637471	1.3	0.0765109106342586	3.23	0.286575202599778	0.337991248970774	0.930814020737291	0.1338	0.0692	0.0039	0.0022	0.0193	0.0021	0.0021	0.0175	0.173	0.0117	0.0131	0.006	0.0833	0.0153	0.0077	0.0018	0.0025	0.109	0.082	0.0091	0.0072	0.0059	0.024	0.0053	0.014	0.1762
5	rs28932178	176637576	1.3	0.0765109106342586	3.23	0.286575202599778	0.337680261666136	0.926713351397897	0.1338	0.0692	0.0039	0.0022	0.0193	0.0021	0.0021	0.0175	0.173	0.0117	0.0131	0.006	0.0833	0.0153	0.0077	0.0018	0.0025	0.1089	0.082	0.0091	0.0072	0.0059	0.024	0.0053	0.014	0.1763
5	rs12187932	176643151	1.3	0.0765109106342586	3.21	0.313017210102667	0.335920809404927	0.930340682522526	0.1338	0.0692	0.0039	0.0022	0.0193	0.0021	0.0021	0.0175	0.173	0.0117	0.0131	0.006	0.0833	0.0153	0.0077	0.0018	0.0025	0.1089	0.082	0.0091	0.0072	0.0059	0.024	0.0053	0.014	0.1763
5	rs76244048	176655078	1.3	0.0765109106342586	3.21	0.313017210102667	0.339860294104645	0.932865706576176	0.1338	0.0692	0.0039	0.0022	0.0193	0.0021	0.0021	0.0175	0.173	0.0117	0.0131	0.006	0.0833	0.0153	0.0077	0.0018	0.0025	0.1089	0.082	0.0091	0.0072	0.0059	0.024	0.0053	0.014	0.1763
5	rs35133726	176668819	1.3	0.0765109106342586	3.19	0.341098255896361	0.348916613077993	0.931760840942596	0.1339	0.0692	0.0039	0.0022	0.0193	0.0021	0.002	0.0175	0.173	0.0116	0.0131	0.006	0.0834	0.0153	0.0077	0.0018	0.0025	0.1089	0.082	0.0091	0.0072	0.0059	0.024	0.0053	0.014	0.1763
5	rs114862400	176677707	1.3	0.0765109106342586	3.18	0.355766254763284	0.354579516361905	0.945669436577677	0.1339	0.0692	0.0039	0.0022	0.0193	0.0021	0.002	0.0175	0.173	0.0116	0.0131	0.006	0.0834	0.0153	0.0078	0.0018	0.0025	0.1089	0.0819	0.0091	0.0072	0.006	0.024	0.0053	0.014	0.1763
5	rs10077929	176697844	1.3	0.0765109106342586	3.18	0.355766254763284	0.360289353378218	0.930971810795408	0.1339	0.0692	0.0039	0.0022	0.0193	0.0021	0.002	0.0175	0.1729	0.0115	0.0131	0.006	0.0835	0.0153	0.0078	0.0018	0.0025	0.1088	0.0819	0.0091	0.0071	0.006	0.024	0.0053	0.014	0.1763
5	rs35848863	176721119	1.3	0.0765109106342586	3.17	0.370859203571921	0.365074324824014	0.933497175290129	0.1339	0.0692	0.0039	0.0022	0.0193	0.0021	0.002	0.0175	0.1729	0.0116	0.0131	0.0061	0.0835	0.0153	0.0078	0.0018	0.0025	0.1088	0.0819	0.0091	0.0071	0.006	0.024	0.0054	0.014	0.1763
5	rs34165241	176721151	1.3	0.0765109106342586	3.15	0.402339212139645	0.364912506946837	0.933655055745986	0.1339	0.0692	0.0039	0.0022	0.0193	0.0021	0.002	0.0175	0.1729	0.0116	0.0131	0.0061	0.0835	0.0153	0.0078	0.0018	0.0025	0.1088	0.0819	0.0091	0.0071	0.006	0.024	0.0054	0.014	0.1763
5	rs78247455	176722005	1.3	0.0765109106342586	3.15	0.402339212139645	0.366262111054538	0.940448925363931	0.1339	0.0692	0.0039	0.0022	0.0193	0.0021	0.002	0.0175	0.1729	0.0116	0.0131	0.0061	0.0835	0.0153	0.0078	0.0018	0.0025	0.1088	0.0819	0.0091	0.0071	0.006	0.024	0.0054	0.014	0.1763
5	rs4976682	176726002	1.3	0.0765109106342586	3.15	0.402339212139645	0.359325541597691	0.949786586290292	0.1339	0.0692	0.0039	0.0022	0.0193	0.0021	0.002	0.0175	0.1728	0.0115	0.0131	0.0061	0.0835	0.0153	0.0078	0.0018	0.0025	0.1087	0.0819	0.0091	0.0071	0.006	0.024	0.0054	0.014	0.1763
5	rs28684504	176727438	1.3	0.0765109106342586	3.15	0.402339212139645	0.340380422538769	0.901872286669839	0.1339	0.0692	0.004	0.0021	0.0194	0.0021	0.002	0.0175	0.1727	0.0116	0.0132	0.006	0.0835	0.0154	0.0078	0.0018	0.0025	0.1087	0.0819	0.0091	0.0072	0.006	0.024	0.0053	0.014	0.1763
5	rs1128287	176728458	1.3	0.0765109106342586	3.14	0.418735639412168	0.335920809404927	0.911132514229536	0.1339	0.0692	0.004	0.0021	0.0194	0.0021	0.002	0.0175	0.1727	0.0116	0.0132	0.006	0.0835	0.0154	0.0078	0.0018	0.0025	0.1087	0.0819	0.0091	0.0071	0.006	0.024	0.0053	0.0141	0.1762
5	rs80237806	176728878	1.3	0.0765109106342586	3.14	0.418735639412168	0.338302384942696	0.931603024268745	0.1339	0.0692	0.004	0.0021	0.0194	0.0021	0.002	0.0175	0.1727	0.0116	0.0132	0.006	0.0835	0.0154	0.0078	0.0018	0.0025	0.1086	0.0819	0.0091	0.0071	0.006	0.024	0.0053	0.0141	0.1762
5	rs11949767	176740244	1.3	0.0765109106342586	3.14	0.418735639412168	0.258899479995897	0.886220845701663	0.1339	0.0692	0.0041	0.0022	0.0194	0.0022	0.0021	0.0175	0.1725	0.0115	0.0133	0.006	0.0837	0.0155	0.0077	0.0018	0.0025	0.1084	0.082	0.0091	0.0071	0.006	0.0241	0.0054	0.0138	0.1761
5	rs6885410	176740996	1.3	0.0765109106342586	3.14	0.418735639412168	0.265558738865458	0.919624596158625	0.1339	0.0692	0.0041	0.0022	0.0194	0.0022	0.0021	0.0175	0.1725	0.0115	0.0133	0.006	0.0837	0.0155	0.0077	0.0018	0.0025	0.1084	0.0821	0.0091	0.0071	0.006	0.0241	0.0054	0.0138	0.1761
5	rs72813187	176755031	1.31	0.0654431371829849	3.14	0.418735639412168	0.169277403147579	0.920411697883302	0.1334	0.07	0.0042	0.0022	0.0197	0.0025	0.0023	0.018	0.1728	0.0114	0.0138	0.0061	0.0856	0.0152	0.0077	0.0019	0.0027	0.1054	0.0824	0.0094	0.0074	0.0063	0.0238	0.0057	0.0134	0.1739
5	rs8119	176758786	1.31	0.0654431371829849	3.13	0.435575753324506	0.159806863557942	0.890441254639778	0.1334	0.07	0.0042	0.0022	0.0197	0.0025	0.0023	0.0181	0.1728	0.0114	0.0138	0.0061	0.0856	0.0152	0.0077	0.0019	0.0027	0.1054	0.0824	0.0094	0.0074	0.0063	0.0238	0.0057	0.0134	0.1739
5	rs11541335	176764436	1.31	0.0654431371829849	3.13	0.435575753324506	0.161765085584022	0.892631216425928	0.1332	0.0699	0.0042	0.0022	0.0197	0.0025	0.0023	0.0181	0.1729	0.0114	0.0138	0.0061	0.0856	0.0152	0.0077	0.0019	0.0027	0.1054	0.0824	0.0094	0.0074	0.0063	0.0237	0.0057	0.0133	0.174
5	rs74959983	176776304	1.31	0.0654431371829849	3.13	0.435575753324506	0.15667574814294	0.882785013291663	0.1329	0.0697	0.0042	0.0022	0.0197	0.0026	0.0023	0.0181	0.1733	0.0114	0.0138	0.0061	0.0856	0.0152	0.0077	0.0019	0.0027	0.1054	0.0823	0.0094	0.0074	0.0063	0.0237	0.0057	0.0133	0.1741
5	rs4976645	176777493	1.31	0.0654431371829849	3.13	0.435575753324506	0.153046583506028	0.874051570069591	0.1329	0.0697	0.0042	0.0022	0.0197	0.0026	0.0023	0.0181	0.1733	0.0114	0.0138	0.0061	0.0855	0.0152	0.0077	0.0019	0.0027	0.1056	0.0823	0.0094	0.0074	0.0063	0.0237	0.0057	0.0133	0.1741
5	rs10064229	176779857	1.31	0.0654431371829849	3.13	0.435575753324506	0.156405199619667	0.862382946252045	0.133	0.0696	0.0042	0.0021	0.0197	0.0026	0.0023	0.018	0.1734	0.0114	0.0138	0.0061	0.0852	0.0152	0.0077	0.0019	0.0027	0.1056	0.0824	0.0094	0.0075	0.0063	0.0239	0.0057	0.0133	0.1741
5	rs4075958	176784512	1.32	0.055666547717423	3.13	0.435575753324506	0.115237592303731	0.834974306027766	0.1329	0.0694	0.0041	0.0022	0.0198	0.0027	0.0024	0.0178	0.1735	0.0116	0.0143	0.0062	0.0848	0.0151	0.0074	0.0019	0.0028	0.1046	0.0826	0.0095	0.0075	0.0062	0.024	0.0058	0.0132	0.1745
5	rs4075959	176784612	1.32	0.055666547717423	3.13	0.435575753324506	0.116932645204236	0.819110106044624	0.1329	0.0694	0.0041	0.0022	0.0198	0.0027	0.0024	0.0178	0.1735	0.0116	0.0143	0.0062	0.0848	0.0151	0.0074	0.0019	0.003	0.1046	0.0825	0.0095	0.0075	0.0062	0.024	0.0058	0.0132	0.1745
5	rs56795746	176791360	1.32	0.055666547717423	3.13	0.435575753324506	0.107824359154225	0.848268578235953	0.1329	0.069	0.0042	0.0023	0.0196	0.0028	0.0026	0.0179	0.1739	0.0117	0.0143	0.0062	0.0842	0.0152	0.0073	0.002	0.0031	0.1036	0.0828	0.0095	0.0077	0.0062	0.024	0.0058	0.0131	0.1751
5	rs12654812	176794191	1.32	0.055666547717423	3.13	0.435575753324506	0.083934933961803	0.828343637692565	0.1328	0.0689	0.0044	0.0023	0.0196	0.0028	0.0026	0.0179	0.1739	0.0117	0.0143	0.0062	0.084	0.0152	0.0073	0.002	0.0031	0.1034	0.0829	0.0095	0.0077	0.0062	0.024	0.0058	0.0131	0.1752
5	rs11746443	176798306	1.32	0.055666547717423	3.13	0.435575753324506	0.0817172275765371	0.994505122990422	0.1327	0.0688	0.0043	0.0023	0.0196	0.0029	0.0026	0.0179	0.1743	0.0117	0.0143	0.0062	0.084	0.0151	0.0072	0.0021	0.0032	0.1034	0.0827	0.0095	0.0078	0.0062	0.0238	0.0058	0.0131	0.1754
5	rs35716097	176806636	1.33	0.0470797710233837	3.13	0.435575753324506	0.0769583084765638	0.977907746267949	0.1324	0.0687	0.0044	0.0024	0.0196	0.003	0.0027	0.018	0.1747	0.0117	0.0143	0.0063	0.0835	0.0151	0.0072	0.0022	0.0032	0.1036	0.0825	0.0095	0.0078	0.0063	0.0235	0.006	0.0129	0.1753
5	rs55853241	176809479	1.33	0.0470797710233837	3.14	0.418735639412168	0.0838657756657996	1.00634756807558	0.1318	0.0688	0.0044	0.0024	0.0196	0.003	0.0028	0.018	0.1744	0.0118	0.0144	0.0063	0.083	0.0151	0.0071	0.0021	0.0032	0.1035	0.0837	0.0096	0.0078	0.0063	0.0234	0.006	0.0129	0.1753
5	rs7708314	176809618	1.33	0.0470797710233837	3.14	0.418735639412168	0.0835205300401666	0.988274758692802	0.1317	0.0688	0.0044	0.0024	0.0196	0.003	0.0027	0.018	0.1744	0.0118	0.0144	0.0063	0.083	0.0151	0.0071	0.0021	0.0032	0.1035	0.0837	0.0096	0.0078	0.0063	0.0235	0.006	0.0129	0.1753
5	rs6420094	176817636	1.33	0.0470797710233837	3.14	0.418735639412168	0.0856523737969685	0.998182985500436	0.1316	0.0683	0.0044	0.0025	0.0197	0.003	0.0028	0.0181	0.1745	0.0119	0.0146	0.0065	0.0828	0.0149	0.0071	0.0021	0.0033	0.1034	0.0833	0.0098	0.008	0.0065	0.0233	0.0061	0.0129	0.1752
5	rs56168801	176820026	1.34	0.0395827626793828	3.14	0.418735639412168	0.0989899317193758	1.01083551637695	0.1315	0.0684	0.0044	0.0025	0.0197	0.003	0.0028	0.0181	0.1744	0.0119	0.0146	0.0065	0.0828	0.0149	0.0071	0.0021	0.0033	0.1033	0.0833	0.0098	0.008	0.0065	0.0234	0.0061	0.0129	0.1752
5	rs34225933	176825069	1.34	0.0395827626793828	3.22	0.299593947381755	0.0950225971152961	1.03961601353256	0.1313	0.0685	0.0043	0.0026	0.0197	0.0031	0.0029	0.018	0.1741	0.0119	0.0146	0.0066	0.0828	0.0148	0.0071	0.0022	0.0033	0.1033	0.0834	0.0098	0.0082	0.0066	0.0235	0.0061	0.0128	0.1752
5	rs17876047	176831589	1.35	0.0330775438811865	3.22	0.299593947381755	0.0772640391208681	1.06304132237643	0.1306	0.0688	0.0042	0.0026	0.0197	0.0033	0.0031	0.018	0.173	0.012	0.0146	0.0068	0.0826	0.0145	0.0068	0.0023	0.0034	0.1032	0.0837	0.0099	0.0087	0.0069	0.0238	0.0062	0.0125	0.1753
5	rs17876030	176831826	1.35	0.0330775438811865	3.22	0.299593947381755	0.0758079709308811	1.04219602982739	0.1305	0.0688	0.0042	0.0026	0.0197	0.0033	0.0031	0.018	0.173	0.012	0.0146	0.0068	0.0826	0.0145	0.0068	0.0023	0.0034	0.1032	0.0838	0.0099	0.0087	0.0069	0.0238	0.0062	0.0125	0.1753
5	rs7381103	176838312	1.36	0.0274689319808498	3.22	0.299593947381755	0.0913027073915321	1.06012801935361	0.1298	0.0692	0.0041	0.0027	0.0197	0.0035	0.0033	0.0179	0.172	0.0121	0.0146	0.007	0.0827	0.0143	0.0066	0.0025	0.0034	0.103	0.084	0.0099	0.0091	0.0071	0.0241	0.0062	0.0124	0.1755
5	rs2731675	176839585	1.36	0.0274689319808498	3.22	0.299593947381755	0.10164815055565	1.13684130074217	0.1295	0.0693	0.0041	0.0027	0.0197	0.0035	0.0033	0.0179	0.1721	0.0122	0.0146	0.007	0.0827	0.0143	0.0065	0.0025	0.0033	0.1028	0.084	0.0099	0.0092	0.0071	0.0242	0.0063	0.0124	0.1756
5	rs2545801	176841339	1.36	0.0274689319808498	3.22	0.299593947381755	0.0856290172029502	1.09876810022482	0.129	0.0694	0.0041	0.0027	0.0197	0.0035	0.0033	0.0178	0.1723	0.0122	0.0146	0.0071	0.0829	0.0143	0.0065	0.0025	0.0033	0.1026	0.0839	0.0098	0.0093	0.0072	0.0241	0.0063	0.0125	0.1757
5	rs2731672	176842474	1.36	0.0274689319808498	3.22	0.299593947381755	0.101206380257631	1.15374681798332	0.1282	0.0694	0.0042	0.0027	0.02	0.0035	0.0033	0.0179	0.1723	0.0123	0.0147	0.0072	0.0832	0.0144	0.0065	0.0025	0.0033	0.1026	0.0835	0.0099	0.0094	0.0072	0.0242	0.0063	0.0125	0.1755
5	rs7711038	176849098	1.39	0.0151271827325212	3.22	0.299593947381755	0.162662959196639	1.20688304552039	0.1264	0.069	0.0042	0.0026	0.0204	0.0035	0.0033	0.0173	0.1714	0.0126	0.0149	0.0077	0.0851	0.0143	0.0067	0.0023	0.0031	0.1021	0.0835	0.0101	0.0105	0.0073	0.0245	0.0065	0.0129	0.174
5	rs116603575	176850413	1.39	0.0151271827325212	3.22	0.299593947381755	0.169738027566504	1.23261095151198	0.1263	0.0691	0.0042	0.0026	0.0204	0.0035	0.0033	0.0173	0.1714	0.0126	0.0149	0.0077	0.0851	0.0143	0.0067	0.0023	0.0031	0.1021	0.0834	0.0101	0.0105	0.0073	0.0245	0.0065	0.0129	0.174
5	rs77998600	176855012	1.39	0.0151271827325212	3.22	0.299593947381755	0.178044573495994	1.24909310815034	0.1263	0.0691	0.0042	0.0026	0.0204	0.0035	0.0033	0.0172	0.1713	0.0126	0.0149	0.0077	0.0851	0.0144	0.0066	0.0023	0.0031	0.1022	0.0834	0.0101	0.0105	0.0073	0.0246	0.0065	0.0129	0.1739
5	rs13177732	176856925	1.39	0.0151271827325212	3.22	0.299593947381755	0.17826339649829	1.17481802962392	0.1262	0.0691	0.0042	0.0026	0.0204	0.0035	0.0033	0.0172	0.1712	0.0126	0.0149	0.0077	0.0852	0.0144	0.0066	0.0023	0.0031	0.1021	0.0834	0.0101	0.0105	0.0073	0.0246	0.0065	0.0129	0.174
5	rs2287694	176860293	1.39	0.0151271827325212	3.22	0.299593947381755	0.178482374893644	1.14372935056296	0.1261	0.0691	0.0042	0.0026	0.0204	0.0035	0.0033	0.0173	0.1711	0.0126	0.015	0.0077	0.0852	0.0146	0.0065	0.0023	0.003	0.1021	0.0834	0.0101	0.0106	0.0073	0.0247	0.0065	0.0129	0.1739
5	rs4976694	176862829	1.39	0.0151271827325212	3.22	0.299593947381755	0.185982716348623	1.25359484275263	0.126	0.0691	0.0042	0.0026	0.0205	0.0035	0.0033	0.0172	0.171	0.0126	0.015	0.0077	0.0852	0.0147	0.0066	0.0023	0.003	0.1021	0.0834	0.0102	0.0106	0.0073	0.0247	0.0066	0.0129	0.1738
5	rs12651782	176864519	1.39	0.0151271827325212	3.22	0.299593947381755	0.177716630351929	1.20042468884655	0.126	0.0691	0.0042	0.0026	0.0205	0.0035	0.0033	0.0172	0.171	0.0126	0.015	0.0077	0.0852	0.0147	0.0066	0.0023	0.003	0.1021	0.0834	0.0102	0.0106	0.0073	0.0247	0.0066	0.0129	0.1738
5	rs335433	176867207	1.39	0.0151271827325212	3.22	0.299593947381755	0.178044573495994	1.23094821677827	0.126	0.0691	0.0042	0.0026	0.0205	0.0035	0.0033	0.0172	0.1711	0.0126	0.015	0.0077	0.0852	0.0147	0.0065	0.0023	0.003	0.1021	0.0834	0.0102	0.0106	0.0073	0.0247	0.0066	0.0129	0.1738
5	rs79853090	176884641	1.39	0.0151271827325212	3.23	0.286575202599778	0.214018654656934	1.27079380907253	0.1258	0.0692	0.0043	0.0027	0.0205	0.0035	0.0033	0.0171	0.1708	0.0127	0.0149	0.0078	0.0852	0.0147	0.0066	0.0023	0.003	0.1022	0.0834	0.0101	0.0106	0.0073	0.0248	0.0066	0.0129	0.1738
5	rs2544809	176885499	1.39	0.0151271827325212	3.23	0.286575202599778	0.209750849058124	1.23893291814598	0.1258	0.0692	0.0043	0.0027	0.0205	0.0035	0.0033	0.0171	0.1708	0.0127	0.0149	0.0078	0.0852	0.0148	0.0066	0.0023	0.003	0.1022	0.0834	0.0101	0.0106	0.0073	0.0248	0.0066	0.0129	0.1738
5	rs56152258	176897494	1.39	0.0151271827325212	3.23	0.286575202599778	0.326431144657341	1.55987376471044	0.1255	0.0691	0.0043	0.0027	0.0207	0.0035	0.0033	0.0171	0.1708	0.0126	0.0149	0.0078	0.085	0.0148	0.0066	0.0023	0.003	0.1024	0.0832	0.0102	0.0106	0.0074	0.0248	0.0066	0.0129	0.1739
5	rs114425563	176911575	1.41	0.00982251502104145	3.23	0.286575202599778	0.273930694238871	0.803004149359432	0.1228	0.0698	0.0046	0.0027	0.0214	0.0032	0.0032	0.0171	0.1696	0.0128	0.0152	0.0079	0.0842	0.0157	0.007	0.0022	0.0031	0.1036	0.0823	0.0103	0.0109	0.0079	0.0248	0.0066	0.0132	0.1739
5	rs335461	176912277	1.41	0.00982251502104145	3.23	0.286575202599778	0.212321849803633	0.706958134092379	0.1226	0.0699	0.0046	0.0027	0.0214	0.0032	0.0032	0.0171	0.1695	0.0128	0.0152	0.0079	0.0841	0.0157	0.007	0.0022	0.0031	0.1037	0.0823	0.0103	0.0109	0.0079	0.0248	0.0066	0.0132	0.1739
5	rs2306764	176915143	1.42	0.00783139845189536	3.23	0.286575202599778	0.221789521029258	0.672168537723532	0.1222	0.07	0.0047	0.0027	0.0216	0.0032	0.0031	0.0172	0.1694	0.0129	0.0153	0.0079	0.0837	0.016	0.0072	0.0022	0.0032	0.1037	0.0822	0.0103	0.011	0.008	0.0248	0.0068	0.0132	0.1734
5	rs335428	176922643	1.43	0.0061988580477659	3.22	0.299593947381755	0.151748383923226	0.385499626947226	0.1205	0.0703	0.005	0.0028	0.022	0.003	0.0031	0.0173	0.1678	0.013	0.0155	0.008	0.0841	0.0167	0.0076	0.0022	0.0033	0.1044	0.0821	0.0104	0.0112	0.0084	0.0248	0.007	0.0133	0.1721
5	rs1422268	176929130	1.44	0.00487073502531595	3.22	0.299593947381755	0.126378878746846	0.224069653087461	0.1197	0.0704	0.0054	0.0029	0.0223	0.0031	0.0032	0.0173	0.1665	0.0134	0.0155	0.0081	0.0841	0.0168	0.0083	0.0026	0.0035	0.1044	0.081	0.0105	0.0112	0.0087	0.0249	0.0074	0.0136	0.1711
5	rs61749657	176931594	1.44	0.00487073502531595	3.22	0.299593947381755	0.146133448619821	0.263405709233921	0.1195	0.0704	0.0054	0.0029	0.0224	0.0031	0.0032	0.0173	0.1663	0.0135	0.0155	0.0081	0.0842	0.0168	0.0084	0.0027	0.0035	0.1043	0.0808	0.0105	0.0112	0.0087	0.0249	0.0075	0.0136	0.1709
5	rs115525301	176932440	1.44	0.00487073502531595	3.22	0.299593947381755	0.160526685139057	0.283633965185847	0.1195	0.0704	0.0055	0.0029	0.0224	0.0031	0.0032	0.0173	0.1662	0.0135	0.0155	0.0081	0.0842	0.0168	0.0084	0.0027	0.0035	0.1043	0.0807	0.0105	0.0112	0.0087	0.0249	0.0075	0.0136	0.1708
5	rs3749728	176936819	1.44	0.00487073502531595	3.22	0.299593947381755	0.0997853472588327	0.151290994582661	0.1194	0.0704	0.0056	0.0028	0.0225	0.0031	0.0032	0.0174	0.1659	0.0137	0.0155	0.0082	0.0842	0.0168	0.0086	0.003	0.0036	0.1042	0.0804	0.0104	0.0112	0.0088	0.0249	0.0077	0.0137	0.1705
5	rs116294411	176941382	1.44	0.00487073502531595	3.2	0.326850259155197	0.0886994606543486	0.154910747788584	0.1193	0.0705	0.0056	0.0028	0.0225	0.0031	0.0032	0.0174	0.1656	0.0137	0.0156	0.0082	0.0842	0.0168	0.0086	0.003	0.0036	0.1043	0.0806	0.0104	0.0112	0.0089	0.0249	0.0078	0.0137	0.1702
5	rs76020004	176946208	1.45	0.00379879965366275	3.2	0.326850259155197	0.0852325757729612	0.153287601628678	0.1193	0.0705	0.0056	0.0028	0.0226	0.0031	0.0032	0.0174	0.1652	0.0136	0.0155	0.0082	0.0842	0.0168	0.0087	0.0031	0.0036	0.1043	0.0808	0.0103	0.0111	0.009	0.0249	0.0079	0.0137	0.17
5	rs116293002	176951914	1.45	0.00379879965366275	3.2	0.326850259155197	0.0944002452642063	0.153097045109159	0.1192	0.0706	0.0056	0.0028	0.0226	0.0031	0.0032	0.0174	0.1648	0.0136	0.0155	0.0083	0.0842	0.0167	0.0087	0.0032	0.0037	0.1045	0.081	0.0102	0.0111	0.0091	0.0249	0.0081	0.0138	0.1697
5	rs2306761	176958397	1.45	0.00379879965366275	3.2	0.326850259155197	0.0924995584429405	0.158657391375239	0.1191	0.0706	0.0057	0.0028	0.0227	0.003	0.0032	0.0175	0.1643	0.0136	0.0156	0.0083	0.0842	0.0167	0.0088	0.0033	0.0037	0.1047	0.0812	0.0101	0.011	0.0092	0.025	0.0083	0.0138	0.1694
5	rs2545802	176969794	1.45	0.00379879965366275	3.19	0.341098255896361	0.127392998380807	0.169394149205701	0.1187	0.0707	0.0057	0.0029	0.0227	0.0031	0.0033	0.0175	0.1634	0.0135	0.0156	0.0085	0.0842	0.0165	0.0089	0.0036	0.0039	0.1049	0.0815	0.01	0.011	0.0095	0.0249	0.0085	0.0138	0.1688
5	rs61505517	176982391	1.45	0.00379879965366275	3.19	0.341098255896361	0.121643411627424	0.15798257461064	0.1186	0.0707	0.0057	0.0029	0.0228	0.0031	0.0034	0.0176	0.1632	0.0136	0.0156	0.0085	0.0841	0.0164	0.0089	0.0037	0.004	0.105	0.0815	0.0099	0.011	0.0095	0.0249	0.0086	0.0139	0.1686
5	rs335473	176986424	1.45	0.00379879965366275	3.18	0.355766254763284	0.118014039786148	0.138958796567564	0.1187	0.0707	0.0057	0.0029	0.0228	0.0031	0.0034	0.0176	0.163	0.0136	0.0157	0.0085	0.0841	0.0164	0.009	0.0037	0.0041	0.1052	0.0817	0.01	0.011	0.0095	0.0247	0.0087	0.0139	0.168
5	rs72815154	176992144	1.45	0.00379879965366275	3.18	0.355766254763284	0.159259703206944	0.190971810947648	0.1185	0.0709	0.0058	0.003	0.0227	0.0032	0.0034	0.0176	0.1626	0.0137	0.0157	0.0085	0.0838	0.0163	0.009	0.0038	0.0042	0.1057	0.0817	0.0099	0.0109	0.0096	0.0247	0.0088	0.0139	0.1675
5	rs234375	177001709	1.45	0.00379879965366275	3.18	0.355766254763284	0.164119525317458	0.203032100180792	0.1183	0.0712	0.0059	0.0032	0.0227	0.0032	0.0035	0.0177	0.1617	0.0138	0.0157	0.0086	0.0833	0.0161	0.0092	0.004	0.0044	0.1066	0.0819	0.0099	0.011	0.0099	0.0246	0.0091	0.014	0.1664
5	rs58313745	177011504	1.45	0.00379879965366275	3.18	0.355766254763284	0.154787693563844	0.193549903792206	0.1182	0.0711	0.006	0.0031	0.0227	0.0032	0.0036	0.0177	0.1618	0.0138	0.0157	0.0087	0.0832	0.0161	0.0092	0.004	0.0044	0.107	0.0818	0.01	0.011	0.0099	0.0247	0.0091	0.014	0.1658
5	rs111510996	177013561	1.45	0.00379879965366275	3.19	0.341098255896361	0.156134926604945	0.200621126275782	0.1182	0.0711	0.006	0.0031	0.0227	0.0032	0.0037	0.0177	0.1619	0.0138	0.0157	0.0087	0.0831	0.0161	0.0092	0.004	0.0044	0.107	0.0818	0.01	0.011	0.0099	0.0247	0.0091	0.014	0.1657
5	rs115559846	177013630	1.45	0.00379879965366275	3.19	0.341098255896361	0.156033645250544	0.200725750430196	0.1182	0.0711	0.006	0.0031	0.0227	0.0032	0.0037	0.0177	0.1619	0.0138	0.0157	0.0087	0.0831	0.0161	0.0092	0.004	0.0044	0.107	0.0818	0.01	0.011	0.0099	0.0247	0.0091	0.014	0.1657
5	rs57960711	177019262	1.45	0.00379879965366275	3.19	0.341098255896361	0.157115977144151	0.21170551676307	0.1181	0.0711	0.006	0.0031	0.0228	0.0031	0.0037	0.0177	0.1619	0.0138	0.0157	0.0088	0.083	0.0161	0.0092	0.004	0.0043	0.1072	0.0818	0.0101	0.011	0.01	0.0248	0.0091	0.0141	0.1654
5	rs114424853	177020602	1.45	0.00379879965366275	3.19	0.341098255896361	0.15654043944169	0.214373701007763	0.1181	0.0711	0.006	0.0031	0.0227	0.0031	0.0038	0.0176	0.1619	0.0138	0.0158	0.0088	0.083	0.0161	0.0092	0.004	0.0043	0.1073	0.0818	0.0101	0.011	0.0101	0.0248	0.0091	0.0141	0.1654
5	rs6634	177023098	1.45	0.00379879965366275	3.2	0.326850259155197	0.154217204548529	0.210216168616924	0.1181	0.0711	0.006	0.0032	0.0227	0.003	0.0038	0.0176	0.162	0.0138	0.0158	0.0088	0.0829	0.0161	0.0092	0.004	0.0043	0.1074	0.0818	0.0101	0.011	0.0101	0.0248	0.0091	0.0141	0.1652
5	rs28404158	177028676	1.45	0.00379879965366275	3.2	0.326850259155197	0.14249188341654	0.198949632167087	0.1178	0.071	0.0059	0.0031	0.0226	0.0031	0.0039	0.0176	0.1621	0.0138	0.0158	0.0088	0.083	0.0162	0.0092	0.004	0.0043	0.1076	0.0818	0.0101	0.011	0.0101	0.0247	0.0091	0.0143	0.165
5	rs28587776	177030177	1.45	0.00379879965366275	3.2	0.326850259155197	0.135062928426128	0.187075670563443	0.1178	0.071	0.0059	0.0031	0.0226	0.0032	0.0039	0.0176	0.1621	0.0138	0.0158	0.0088	0.083	0.0162	0.0091	0.004	0.0043	0.1076	0.0818	0.0101	0.011	0.0101	0.0247	0.009	0.0143	0.165
5	rs55763804	177031948	1.45	0.00379879965366275	3.21	0.313017210102667	0.102561461633211	0.144237467462872	0.1178	0.071	0.006	0.0031	0.0226	0.0034	0.004	0.0177	0.162	0.0139	0.0158	0.0088	0.0831	0.0162	0.0091	0.0041	0.0043	0.1075	0.0812	0.0101	0.0113	0.0101	0.0247	0.0088	0.0143	0.165
5	rs28473516	177032050	1.45	0.00379879965366275	3.2	0.326850259155197	0.106747947900655	0.145077461714473	0.118	0.071	0.006	0.0031	0.0226	0.0034	0.004	0.0176	0.1618	0.0138	0.0157	0.0088	0.0831	0.0162	0.0091	0.0042	0.0043	0.1075	0.0815	0.01	0.0112	0.0101	0.0248	0.0087	0.0143	0.165
5	rs747861	177037397	1.46	0.00294055822434739	3.2	0.326850259155197	0.0975631425009672	0.149398206452259	0.1178	0.0711	0.006	0.003	0.0226	0.0034	0.004	0.0176	0.1616	0.0138	0.0157	0.0088	0.0834	0.0162	0.0088	0.0042	0.0044	0.1073	0.0821	0.01	0.0112	0.0101	0.0249	0.0087	0.0142	0.165
5	rs116716088	177044801	1.46	0.00294055822434739	3.21	0.313017210102667	0.114956559866493	0.204504360313567	0.1178	0.0711	0.006	0.003	0.0227	0.0034	0.004	0.0177	0.1612	0.0137	0.0157	0.0088	0.0832	0.0163	0.0088	0.0041	0.0044	0.1066	0.0828	0.01	0.0112	0.0101	0.0251	0.0087	0.0143	0.165
5	rs116120158	177046538	1.46	0.00294055822434739	3.22	0.299593947381755	0.117301909539417	0.209366678391859	0.1178	0.0711	0.006	0.003	0.0227	0.0034	0.004	0.0177	0.1611	0.0136	0.0157	0.0088	0.0832	0.0163	0.0088	0.0041	0.0044	0.1065	0.0829	0.01	0.0112	0.0101	0.0251	0.0087	0.0143	0.165
5	rs114475098	177048708	1.46	0.00294055822434739	3.22	0.299593947381755	0.119647576038209	0.21255813402868	0.1178	0.0711	0.006	0.003	0.0227	0.0034	0.004	0.0177	0.1611	0.0136	0.0157	0.0088	0.0832	0.0163	0.0088	0.0041	0.0044	0.1065	0.083	0.01	0.0112	0.0101	0.0251	0.0087	0.0143	0.165
5	rs10040391	177052587	1.46	0.00294055822434739	3.22	0.299593947381755	0.118929421104205	0.209154484200556	0.1178	0.0711	0.006	0.003	0.0227	0.0034	0.004	0.0177	0.1611	0.0136	0.0157	0.0088	0.0832	0.0163	0.0088	0.0041	0.0044	0.1064	0.083	0.01	0.0112	0.0101	0.0251	0.0087	0.0143	0.165
5	rs7703727	177057437	1.46	0.00294055822434739	3.22	0.299593947381755	0.112612520011513	0.216516171603596	0.1178	0.0711	0.0061	0.003	0.0227	0.0034	0.004	0.0177	0.161	0.0136	0.0157	0.0088	0.0833	0.0163	0.0088	0.004	0.0044	0.1064	0.0831	0.01	0.0112	0.0101	0.0251	0.0087	0.0142	0.165
5	rs7731783	177060312	1.46	0.00294055822434739	3.22	0.299593947381755	0.114535801584609	0.218127618961104	0.1178	0.0711	0.0061	0.003	0.0227	0.0034	0.004	0.0177	0.161	0.0136	0.0157	0.0088	0.0832	0.0163	0.0088	0.004	0.0044	0.1063	0.083	0.0101	0.0112	0.0102	0.0252	0.0087	0.0142	0.1649
5	rs56190755	177060362	1.46	0.00294055822434739	3.22	0.299593947381755	0.12363006281354	0.224178172405594	0.1179	0.0711	0.0061	0.0029	0.0227	0.0034	0.004	0.0177	0.161	0.0137	0.0157	0.0088	0.0832	0.0163	0.0088	0.004	0.0044	0.1063	0.083	0.0101	0.0112	0.0102	0.0252	0.0087	0.0142	0.165
5	rs72815181	177066665	1.46	0.00294055822434739	3.22	0.299593947381755	0.128141812122456	0.270980253387038	0.1178	0.0713	0.0061	0.0029	0.0227	0.0034	0.0039	0.0178	0.1609	0.0137	0.0157	0.0089	0.0832	0.0163	0.0087	0.0039	0.0045	0.1062	0.083	0.0101	0.0113	0.0102	0.0253	0.0087	0.0142	0.165
5	rs76027440	177114332	1.47	0.00225897143633852	3.22	0.299593947381755	0.157896626357681	0.603253893533817	0.1186	0.071	0.0063	0.003	0.0222	0.0037	0.0041	0.0173	0.1592	0.0135	0.0156	0.0087	0.0831	0.0167	0.0088	0.0041	0.0046	0.1061	0.0843	0.0102	0.0112	0.0102	0.0255	0.0087	0.0144	0.1643
5	rs57354221	177117072	1.47	0.00225897143633852	3.21	0.313017210102667	0.151350253750212	0.637203451881833	0.1186	0.071	0.0063	0.0031	0.0222	0.0037	0.0041	0.0173	0.1592	0.0135	0.0156	0.0087	0.0831	0.0167	0.0088	0.0041	0.0046	0.1062	0.0843	0.0102	0.0112	0.0102	0.0255	0.0087	0.0144	0.1642
5	rs116378535	177127456	1.47	0.00225897143633852	3.21	0.313017210102667	0.187031206622126	0.810665223171858	0.1187	0.0709	0.0063	0.003	0.022	0.0037	0.0041	0.0173	0.159	0.0135	0.0156	0.0087	0.0832	0.0167	0.0088	0.0041	0.0046	0.1063	0.0843	0.0102	0.0112	0.0101	0.0255	0.0087	0.0145	0.1641
5	rs11738486	177140874	1.47	0.00225897143633852	3.21	0.313017210102667	0.192248205875249	0.872961139119163	0.1188	0.0707	0.0063	0.003	0.0219	0.0037	0.0041	0.0173	0.1588	0.0135	0.0156	0.0087	0.0833	0.0167	0.0088	0.0042	0.0046	0.1063	0.0843	0.0101	0.0112	0.0101	0.0256	0.0087	0.0145	0.1641
5	rs59629852	177221235	1.52	0.000538040073997532	3.2	0.326850259155197	0.211476295671556	1.82553793944639	0.1187	0.0715	0.006	0.0027	0.0209	0.0035	0.0041	0.0186	0.1593	0.0132	0.0159	0.0088	0.0847	0.0166	0.0085	0.004	0.0043	0.1069	0.083	0.0097	0.0106	0.0094	0.0249	0.0082	0.0149	0.1661
5	rs151025567	177262702	1.52	0.000538040073997532	3.2	0.326850259155197	0.364912506946837	2.69759692789478	0.1187	0.0721	0.0058	0.0027	0.0203	0.0035	0.0042	0.0193	0.1592	0.0129	0.016	0.009	0.0863	0.0166	0.0083	0.004	0.0043	0.1068	0.0821	0.0094	0.0101	0.0092	0.0241	0.0078	0.0153	0.167
5	rs68047133	177268479	1.52	0.000538040073997532	3.2	0.326850259155197	0.319847673492759	2.35999068926988	0.1188	0.0722	0.0058	0.0028	0.0201	0.0035	0.0043	0.0194	0.1591	0.0128	0.016	0.009	0.0864	0.0166	0.0082	0.004	0.0044	0.1068	0.0818	0.0093	0.0101	0.0091	0.024	0.0078	0.0154	0.167
5	rs189127249	177302314	1.52	0.000538040073997532	3.18	0.355766254763284	0.265923783115125	1.68580233728885	0.1195	0.0718	0.0058	0.0028	0.0198	0.0035	0.0043	0.0202	0.1582	0.0127	0.0162	0.0088	0.0871	0.0165	0.008	0.0038	0.0044	0.1078	0.0814	0.0091	0.0099	0.0092	0.0235	0.0076	0.0155	0.1678
5	rs142522568	177316619	1.52	0.000538040073997532	3.18	0.355766254763284	0.397946794025112	1.97773886168007	0.1197	0.0719	0.0058	0.0028	0.0198	0.0034	0.0042	0.0204	0.1574	0.0126	0.0163	0.0086	0.0875	0.0164	0.0079	0.0036	0.0043	0.1085	0.0816	0.0089	0.0098	0.0091	0.0233	0.0074	0.0156	0.168
5	rs115387051	177372479	1.5	0.00097779776173039	3.17	0.370859203571921	0.201164922301717	1.04687538992751	0.1203	0.0724	0.0059	0.0029	0.0198	0.0034	0.004	0.0211	0.1551	0.0125	0.0166	0.0081	0.0883	0.0164	0.0079	0.0032	0.0042	0.1103	0.0822	0.0083	0.0095	0.0091	0.0225	0.0071	0.0156	0.1685
5	rs6889929	177372852	1.5	0.00097779776173039	3.17	0.370859203571921	0.199799108047861	1.03719834959845	0.1203	0.0724	0.0059	0.0029	0.0198	0.0034	0.004	0.0211	0.1551	0.0125	0.0166	0.0081	0.0883	0.0164	0.0079	0.0032	0.0042	0.1103	0.0822	0.0083	0.0095	0.0091	0.0225	0.0071	0.0156	0.1685
5	rs4958999	177377879	1.5	0.00097779776173039	3.16	0.386381943985473	0.172266610819981	0.913489839579008	0.1203	0.0722	0.0059	0.0029	0.0198	0.0034	0.004	0.0211	0.1554	0.0125	0.0166	0.0081	0.0883	0.0165	0.0079	0.0032	0.0042	0.1103	0.0822	0.0083	0.0095	0.009	0.0224	0.0071	0.0156	0.1687
5	rs13361130	177378903	1.5	0.00097779776173039	3.16	0.386381943985473	0.168676148158021	0.900304649678352	0.1203	0.0722	0.0059	0.0029	0.0198	0.0034	0.004	0.0211	0.1555	0.0124	0.0166	0.0081	0.0883	0.0165	0.0079	0.0032	0.0042	0.1102	0.0822	0.0083	0.0095	0.009	0.0224	0.0071	0.0156	0.1687
5	rs11742117	177383613	1.5	0.00097779776173039	3.16	0.386381943985473	0.157251578605109	0.868913411087547	0.1203	0.0722	0.0059	0.0029	0.0199	0.0034	0.0039	0.0211	0.1556	0.0123	0.0166	0.008	0.0882	0.0165	0.0079	0.0032	0.0042	0.11	0.0823	0.0085	0.0094	0.0091	0.0224	0.0071	0.0156	0.1688
5	rs28686941	177384417	1.5	0.00097779776173039	3.16	0.386381943985473	0.156709586080875	0.856638335963757	0.1203	0.0723	0.0059	0.0029	0.0199	0.0034	0.004	0.0211	0.1556	0.0124	0.0166	0.008	0.0882	0.0165	0.0079	0.0032	0.0042	0.1099	0.0822	0.0085	0.0094	0.0091	0.0224	0.0071	0.0156	0.1688
5	rs73807314	177384430	1.5	0.00097779776173039	3.16	0.386381943985473	0.156472810920905	0.857258993006604	0.1203	0.0723	0.0059	0.0029	0.0199	0.0034	0.004	0.0211	0.1556	0.0124	0.0166	0.008	0.0882	0.0165	0.0079	0.0032	0.0042	0.1099	0.0822	0.0085	0.0094	0.0091	0.0224	0.0071	0.0156	0.1688
5	rs73339865	177384707	1.5	0.00097779776173039	3.16	0.386381943985473	0.18744403943167	1.0691965438164	0.1203	0.0723	0.0059	0.0029	0.0198	0.0034	0.004	0.0212	0.1556	0.0124	0.0166	0.008	0.0882	0.0165	0.0079	0.0032	0.0042	0.1098	0.0822	0.0085	0.0094	0.0091	0.0224	0.0071	0.0156	0.1688
5	rs28605160	177386573	1.5	0.00097779776173039	3.16	0.386381943985473	0.156236246700371	1.05543752738596	0.1202	0.0732	0.0059	0.0033	0.0198	0.0036	0.004	0.0206	0.1553	0.0124	0.0166	0.008	0.0881	0.0165	0.0079	0.0032	0.0043	0.1099	0.0819	0.0084	0.0094	0.009	0.0223	0.0071	0.0156	0.1688
5	rs115753153	177387120	1.5	0.00097779776173039	3.17	0.370859203571921	0.160801402649172	1.05527585608453	0.1202	0.0733	0.0059	0.0034	0.0198	0.0035	0.0041	0.0206	0.1552	0.0125	0.0166	0.0081	0.0881	0.0165	0.0079	0.0032	0.0043	0.1099	0.0817	0.0085	0.0094	0.0091	0.0222	0.0071	0.0156	0.1688
5	rs73339896	177388007	1.5	0.00097779776173039	3.17	0.370859203571921	0.170590326562167	0.996263773488399	0.1202	0.0734	0.0059	0.0034	0.0198	0.0035	0.0041	0.0206	0.1551	0.0125	0.0166	0.0081	0.088	0.0165	0.0079	0.0032	0.0043	0.1099	0.0816	0.0085	0.0094	0.009	0.0222	0.0071	0.0156	0.1688
5	rs10428566	177390048	1.5	0.00097779776173039	3.17	0.370859203571921	0.127572471124134	0.675703227036197	0.1198	0.0739	0.0059	0.0035	0.0199	0.0037	0.0042	0.0207	0.1548	0.0125	0.0166	0.0081	0.0879	0.0166	0.0079	0.0032	0.0043	0.1099	0.0813	0.0085	0.0093	0.009	0.0221	0.0071	0.0154	0.1691
5	rs6898048	177390075	1.5	0.00097779776173039	3.17	0.370859203571921	0.128201832130877	0.706958134092379	0.1199	0.0739	0.0059	0.0035	0.0199	0.0037	0.0042	0.0205	0.1548	0.0125	0.0166	0.0081	0.088	0.0166	0.0079	0.0032	0.0043	0.1099	0.0813	0.0085	0.0093	0.009	0.0221	0.0071	0.0154	0.1691
5	rs73807316	177390777	1.49	0.00130270570906879	3.17	0.370859203571921	0.129375626241237	0.603684512874963	0.1189	0.0751	0.0059	0.0035	0.0199	0.0038	0.0042	0.0207	0.1546	0.0128	0.0168	0.0082	0.0873	0.0167	0.0078	0.0032	0.0044	0.1105	0.0807	0.0083	0.0091	0.0088	0.0223	0.0071	0.0154	0.1691
5	rs55759807	177391352	1.48	0.00172210138006111	3.17	0.370859203571921	0.101518093421165	0.41651929660244	0.1185	0.0756	0.006	0.0036	0.0198	0.0038	0.0043	0.021	0.1553	0.0129	0.017	0.0085	0.0866	0.0168	0.0077	0.0031	0.0046	0.1102	0.0803	0.0083	0.0089	0.0087	0.0223	0.0071	0.0154	0.1694
5	rs78663223	177391645	1.48	0.00172210138006111	3.17	0.370859203571921	0.113362721357569	0.408962736705235	0.1182	0.0756	0.006	0.0036	0.0198	0.0038	0.0043	0.021	0.1554	0.0129	0.0171	0.0087	0.0863	0.0169	0.0077	0.0031	0.0047	0.1102	0.08	0.0083	0.0088	0.0087	0.0223	0.0071	0.0153	0.1699
5	rs56283118	177391719	1.48	0.00172210138006111	3.16	0.386381943985473	0.102770934121738	0.35828757048416	0.1181	0.0756	0.006	0.0036	0.0198	0.0038	0.0044	0.021	0.1554	0.0129	0.0171	0.0088	0.0863	0.0169	0.0077	0.0031	0.0047	0.1102	0.0799	0.0083	0.0088	0.0087	0.0223	0.007	0.0152	0.17
5	rs78474624	177391748	1.48	0.00172210138006111	3.15	0.402339212139645	0.106640674915721	0.372519822611965	0.1181	0.0756	0.006	0.0036	0.0198	0.0038	0.0044	0.021	0.1554	0.0129	0.0171	0.0088	0.0863	0.0169	0.0077	0.0031	0.0047	0.1102	0.0799	0.0083	0.0088	0.0087	0.0223	0.007	0.0152	0.17
5	rs28404404	177391848	1.48	0.00172210138006111	3.16	0.386381943985473	0.0989899317193758	0.33447320802936	0.1181	0.0757	0.006	0.0036	0.0198	0.0038	0.0044	0.0211	0.1554	0.0129	0.0171	0.0088	0.0861	0.0169	0.0077	0.003	0.0048	0.1102	0.0799	0.0083	0.0088	0.0086	0.0223	0.007	0.0152	0.17
5	rs80226306	177393095	1.47	0.00225897143633852	3.16	0.386381943985473	0.0998882717738552	0.234014448019754	0.1182	0.076	0.0061	0.0038	0.0198	0.0039	0.0044	0.021	0.155	0.0128	0.0172	0.0088	0.0858	0.0169	0.0076	0.0031	0.0049	0.1106	0.0796	0.008	0.0086	0.0087	0.0223	0.007	0.015	0.1707
5	rs34756144	177394175	1.46	0.00294055822434739	3.18	0.355766254763284	0.0959484049895565	0.23699184441006	0.1188	0.0761	0.0061	0.0039	0.0199	0.004	0.0045	0.021	0.1547	0.0127	0.0172	0.0088	0.0852	0.0168	0.0076	0.0033	0.005	0.1109	0.0788	0.0078	0.0085	0.0088	0.0225	0.007	0.0149	0.1709
5	rs6885798	177396200	1.45	0.00379879965366275	3.17	0.370859203571921	0.0874393606792596	0.178159147164241	0.1199	0.076	0.0063	0.0039	0.02	0.0041	0.0047	0.0208	0.1541	0.0125	0.0171	0.0088	0.0839	0.0169	0.0078	0.0035	0.0052	0.1119	0.078	0.0078	0.0083	0.009	0.0227	0.0069	0.0148	0.171
5	rs62388794	177396248	1.44	0.00487073502531595	3.16	0.386381943985473	0.0899469228028622	0.198428254519909	0.1199	0.076	0.0063	0.0039	0.02	0.0041	0.0047	0.0208	0.154	0.0125	0.0171	0.0088	0.0839	0.0169	0.0078	0.0035	0.0052	0.1119	0.078	0.0078	0.0083	0.009	0.0227	0.0069	0.0148	0.171
5	rs13359114	177396785	1.44	0.00487073502531595	3.15	0.402339212139645	0.0885562330401147	0.187586756472022	0.1199	0.0763	0.0062	0.0038	0.0199	0.0041	0.0047	0.0207	0.1537	0.0127	0.017	0.0088	0.0838	0.0169	0.0078	0.0036	0.0052	0.112	0.0779	0.0079	0.0082	0.0091	0.023	0.0069	0.0146	0.1712
5	rs10214210	177397389	1.43	0.0061988580477659	3.15	0.402339212139645	0.0905022097496186	0.227332663539369	0.1197	0.0763	0.0062	0.0037	0.02	0.004	0.0047	0.0206	0.1534	0.0127	0.0169	0.0088	0.0838	0.0169	0.0077	0.0038	0.0051	0.1119	0.0784	0.008	0.008	0.0091	0.0229	0.0069	0.0145	0.1719
5	rs11743574	177398536	1.41	0.00982251502104145	3.14	0.418735639412168	0.102299995600051	0.230282445948901	0.1193	0.0763	0.0061	0.0038	0.0202	0.0039	0.0048	0.0204	0.1536	0.0126	0.0167	0.0088	0.0837	0.0169	0.0074	0.0039	0.0051	0.1123	0.0787	0.0082	0.0078	0.009	0.0229	0.0067	0.0144	0.1728
5	rs56207434	177398817	1.41	0.00982251502104145	3.14	0.418735639412168	0.112307761729348	0.216623479164879	0.1192	0.0764	0.006	0.0038	0.0202	0.0039	0.0048	0.0203	0.1536	0.0126	0.0167	0.0088	0.0837	0.0169	0.0073	0.0039	0.0051	0.1123	0.0788	0.0083	0.0076	0.009	0.0229	0.0067	0.0144	0.1731
5	rs11957941	177400248	1.4	0.0122323855097191	3.14	0.418735639412168	0.13070768506593	0.144237467462872	0.1191	0.0766	0.0059	0.0038	0.0202	0.0039	0.0048	0.0206	0.1537	0.0125	0.0167	0.0087	0.0836	0.0169	0.007	0.004	0.005	0.1125	0.0788	0.0085	0.0076	0.0089	0.0228	0.0064	0.0143	0.1736
5	rs13180723	177400375	1.4	0.0122323855097191	3.14	0.418735639412168	0.138968062777413	0.145638438187969	0.1192	0.0766	0.0059	0.0037	0.0202	0.0039	0.0048	0.0205	0.1536	0.0125	0.0166	0.0088	0.0837	0.0169	0.007	0.004	0.005	0.1124	0.0788	0.0085	0.0076	0.0089	0.0228	0.0064	0.0143	0.1737
5	rs9329124	177401382	1.4	0.0122323855097191	3.14	0.418735639412168	0.135000989242944	0.164874148879263	0.1191	0.0769	0.0059	0.0038	0.0202	0.004	0.0048	0.0205	0.1537	0.0125	0.0166	0.0088	0.0836	0.0169	0.007	0.004	0.005	0.1122	0.0789	0.0086	0.0076	0.0089	0.0228	0.0063	0.0142	0.1737
5	rs10073539	177408337	1.39	0.0151271827325212	3.14	0.418735639412168	0.132323168756906	0.163702091825455	0.119	0.0769	0.0059	0.0038	0.0202	0.0039	0.0048	0.0203	0.1544	0.0124	0.0166	0.0086	0.0834	0.0169	0.007	0.0039	0.005	0.1122	0.079	0.0086	0.0078	0.0088	0.0227	0.0062	0.0143	0.174
5	rs4308500	177409826	1.39	0.0151271827325212	3.15	0.402339212139645	0.117728870799041	0.163214604267498	0.1189	0.0767	0.006	0.0038	0.0202	0.0037	0.0047	0.0205	0.1551	0.0125	0.0165	0.0085	0.0836	0.0168	0.007	0.0039	0.0049	0.1123	0.0789	0.0086	0.0077	0.0087	0.0226	0.0062	0.0141	0.1741
5	rs7708103	177410416	1.39	0.0151271827325212	3.16	0.386381943985473	0.110599545879356	0.165069777592958	0.1189	0.0767	0.006	0.0038	0.0202	0.0037	0.0047	0.0206	0.1552	0.0125	0.0165	0.0085	0.0838	0.0168	0.007	0.0039	0.0049	0.1123	0.0789	0.0087	0.0077	0.0087	0.0226	0.0062	0.0139	0.1739
5	rs75776168	177410488	1.39	0.0151271827325212	3.16	0.386381943985473	0.113864560312653	0.165265487847853	0.1189	0.0767	0.006	0.0038	0.0202	0.0037	0.0047	0.0206	0.1552	0.0125	0.0165	0.0085	0.0838	0.0169	0.007	0.0039	0.0049	0.1123	0.0789	0.0087	0.0077	0.0087	0.0225	0.0062	0.0139	0.1739
5	rs4413548	177413659	1.38	0.0185789308352599	3.16	0.386381943985473	0.102875770276341	0.173359190580516	0.1189	0.077	0.006	0.0037	0.0203	0.0037	0.0046	0.0206	0.1556	0.0124	0.0163	0.0084	0.0841	0.0168	0.0069	0.0039	0.0048	0.1122	0.0787	0.0087	0.0077	0.0087	0.0226	0.0061	0.0139	0.174
5	rs116225539	177419291	1.38	0.0185789308352599	3.16	0.386381943985473	0.0994513008599481	0.195724527824818	0.1188	0.0771	0.006	0.0036	0.0203	0.0036	0.0045	0.0208	0.1556	0.0124	0.0162	0.0083	0.0842	0.0168	0.0068	0.0038	0.0048	0.1123	0.0788	0.0088	0.0077	0.0087	0.0226	0.0061	0.0137	0.1742
5	rs2233788	177419587	1.38	0.0185789308352599	3.13	0.435575753324506	0.0997596264996656	0.19968033298259	0.1188	0.0771	0.006	0.0036	0.0203	0.0036	0.0045	0.0208	0.1556	0.0124	0.0162	0.0083	0.0842	0.0168	0.0068	0.0038	0.0048	0.1123	0.0788	0.0088	0.0077	0.0087	0.0226	0.0061	0.0137	0.1742
5	rs1800197	177419967	1.38	0.0185789308352599	3.13	0.435575753324506	0.0996310849144816	0.197178827838367	0.1188	0.0771	0.006	0.0036	0.0203	0.0036	0.0045	0.0208	0.1557	0.0124	0.0162	0.0083	0.0842	0.0168	0.0068	0.0038	0.0048	0.1123	0.0788	0.0088	0.0077	0.0087	0.0226	0.0061	0.0136	0.1742
5	rs62388840	177427925	1.37	0.0226652410801554	3.13	0.435575753324506	0.145226008667644	0.215336944165473	0.1189	0.0771	0.0057	0.0035	0.0202	0.0034	0.0043	0.0212	0.1556	0.0123	0.0161	0.0081	0.0841	0.0171	0.0064	0.0037	0.0046	0.1124	0.0788	0.0092	0.0076	0.0088	0.0226	0.006	0.0131	0.1756
5	rs4389708	177441189	1.35	0.0330775438811865	3.12	0.452863978564029	0.182783514056834	0.297055244751062	0.1191	0.077	0.0057	0.0033	0.0201	0.0033	0.0041	0.0216	0.1554	0.0122	0.0162	0.0079	0.0848	0.0172	0.0062	0.0036	0.0045	0.1126	0.0783	0.0095	0.0076	0.0089	0.0224	0.0058	0.0127	0.1765
5	rs116276523	177473975	1.35	0.0330775438811865	3.12	0.452863978564029	0.19423535215858	0.21952737701207	0.1192	0.0768	0.0057	0.0033	0.02	0.0033	0.004	0.0217	0.1553	0.0122	0.0162	0.0079	0.0851	0.0173	0.0062	0.0035	0.0044	0.1126	0.0779	0.0096	0.0076	0.009	0.0224	0.0057	0.0126	0.1768
5	rs115471217	177477631	1.34	0.0395827626793828	3.11	0.470604638115432	0.105092730982076	0.251494699700036	0.1195	0.0768	0.0057	0.0033	0.0201	0.0033	0.004	0.0218	0.1557	0.0122	0.0162	0.0079	0.085	0.0174	0.0061	0.0035	0.0043	0.1124	0.0786	0.0097	0.0076	0.0081	0.0223	0.0057	0.0125	0.1769
5	rs4246820	177484841	1.34	0.0395827626793828	3.11	0.470604638115432	0.0910596614124828	0.314272812070233	0.1197	0.0767	0.0056	0.0033	0.02	0.0033	0.0038	0.0218	0.1554	0.0123	0.0162	0.0078	0.085	0.0174	0.0061	0.0035	0.0042	0.1128	0.0785	0.0099	0.0076	0.008	0.0223	0.0057	0.0125	0.1773
5	rs4541675	177495834	1.33	0.0470797710233837	3.1	0.488801954490689	0.116167991530784	0.293977715466915	0.1195	0.0765	0.0056	0.0033	0.02	0.0033	0.0037	0.022	0.1554	0.0123	0.0163	0.0077	0.0851	0.0174	0.0059	0.0033	0.0042	0.1133	0.0783	0.01	0.0075	0.0081	0.0222	0.0057	0.0125	0.1777
5	rs80125855	177497145	1.33	0.0470797710233837	3.1	0.488801954490689	0.120252870057023	0.363936452423715	0.1195	0.0765	0.0055	0.0033	0.02	0.0033	0.0036	0.022	0.1554	0.0123	0.0163	0.0077	0.085	0.0174	0.0059	0.0033	0.0042	0.1134	0.0783	0.01	0.0075	0.0081	0.0221	0.0057	0.0125	0.1778
5	rs6601210	177502019	1.32	0.055666547717423	3.11	0.470604638115432	0.149138736535534	0.297529568665732	0.1192	0.0756	0.0055	0.0032	0.0202	0.0033	0.0034	0.0221	0.1545	0.0122	0.0163	0.0076	0.0856	0.0174	0.0057	0.0033	0.0043	0.1128	0.0787	0.0103	0.0075	0.0083	0.022	0.0056	0.0125	0.1796
5	rs56335528	177503120	1.31	0.0654431371829849	3.09	0.50746005104726	0.15485489167602	0.258393372625069	0.1194	0.0754	0.0055	0.0031	0.0203	0.0031	0.0034	0.0221	0.154	0.0122	0.0163	0.0075	0.0855	0.0174	0.0057	0.0033	0.0042	0.1124	0.0789	0.0103	0.0076	0.0082	0.0219	0.0057	0.0125	0.1809
5	rs4526126	177507306	1.31	0.0654431371829849	3.09	0.50746005104726	0.146751127936218	0.2135186814323	0.121	0.0753	0.0056	0.0031	0.0204	0.0031	0.0035	0.022	0.1532	0.0122	0.0164	0.0075	0.0849	0.0174	0.0057	0.0032	0.0042	0.1125	0.0783	0.0104	0.0078	0.0082	0.0219	0.0057	0.0124	0.181
5	rs4379216	177511276	1.3	0.0765109106342586	3.08	0.526582953384854	0.173162134805901	0.172166323934022	0.1218	0.0745	0.0058	0.0028	0.0205	0.0032	0.0035	0.0227	0.1527	0.0123	0.0166	0.0075	0.0857	0.0174	0.0055	0.0032	0.0042	0.1123	0.0772	0.0105	0.0081	0.0082	0.0215	0.0058	0.0123	0.1809
5	rs115434025	177511903	1.3	0.0765109106342586	3.07	0.546174590811499	0.180313238056517	0.20124914548629	0.1221	0.0743	0.0059	0.0028	0.0206	0.0033	0.0035	0.0226	0.1526	0.0123	0.0166	0.0075	0.0858	0.0173	0.0055	0.0032	0.0043	0.1122	0.0773	0.0104	0.0081	0.0081	0.0215	0.0058	0.0122	0.1809
5	rs5023958	177513215	1.29	0.0889718392940509	3.07	0.546174590811499	0.187556720845848	0.146200197156492	0.1223	0.0742	0.006	0.0027	0.0208	0.0033	0.0035	0.0226	0.1523	0.0123	0.0166	0.0076	0.0861	0.0173	0.0054	0.0032	0.0043	0.1119	0.0773	0.0104	0.0082	0.0081	0.0217	0.0058	0.0123	0.1809
5	rs75726520	177517198	1.29	0.0889718392940509	3.07	0.546174590811499	0.185497067690653	0.11823365136676	0.1224	0.0741	0.006	0.0027	0.021	0.0034	0.0035	0.0226	0.1521	0.0123	0.0166	0.0075	0.0861	0.0173	0.0054	0.0033	0.0043	0.1117	0.0774	0.0103	0.0082	0.008	0.0218	0.0057	0.0123	0.1808
5	rs10071971	177518127	1.29	0.0889718392940509	3.07	0.546174590811499	0.190348493192319	0.108097900011537	0.1224	0.0742	0.006	0.0026	0.0211	0.0034	0.0035	0.0226	0.1521	0.0123	0.0166	0.0075	0.0861	0.0173	0.0054	0.0033	0.0043	0.1117	0.0775	0.0103	0.0082	0.008	0.0218	0.0057	0.0123	0.1808
5	rs34015040	177522031	1.28	0.102927797709035	3.05	0.586779315918157	0.186918706504349	0.104521524556956	0.1225	0.0741	0.0061	0.0026	0.0211	0.0034	0.0034	0.0226	0.1522	0.0124	0.0166	0.0075	0.0858	0.0173	0.0054	0.0032	0.0043	0.1115	0.0773	0.0104	0.0082	0.008	0.0218	0.0058	0.0123	0.1808
5	rs12652997	177524504	1.28	0.102927797709035	3.04	0.607799794750251	0.208951029488622	0.106845058101914	0.1224	0.0741	0.0061	0.0027	0.0212	0.0034	0.0034	0.0227	0.1523	0.0124	0.0166	0.0075	0.0857	0.0174	0.0052	0.0032	0.0043	0.1114	0.0774	0.0104	0.0082	0.008	0.0219	0.0058	0.0123	0.1809
5	rs73348141	177526334	1.28	0.102927797709035	3.03	0.629303794260587	0.198438577314291	0.0937586430663705	0.1225	0.0739	0.0061	0.0027	0.0213	0.0035	0.0034	0.0227	0.1524	0.0125	0.0166	0.0076	0.0855	0.0173	0.0052	0.0033	0.0043	0.1114	0.0775	0.0104	0.0083	0.0079	0.0219	0.0057	0.0123	0.1808
5	rs7380422	177536243	1.27	0.118479912290321	3.03	0.629303794260587	0.153514199540627	0.0639534622082735	0.1229	0.0737	0.0063	0.0027	0.0216	0.0036	0.0035	0.0225	0.1514	0.013	0.0171	0.0076	0.0852	0.0167	0.0051	0.0032	0.0043	0.1112	0.0784	0.0104	0.0082	0.0079	0.0218	0.0059	0.0123	0.1802
5	rs116626586	177537706	1.27	0.118479912290321	3.02	0.651294786134349	0.146751127936218	0.0745928928405047	0.1229	0.0738	0.0063	0.0027	0.0216	0.0036	0.0035	0.0225	0.1514	0.013	0.0171	0.0076	0.0852	0.0167	0.0051	0.0032	0.0043	0.1111	0.0785	0.0104	0.0082	0.0079	0.0217	0.0059	0.0123	0.1802
5	rs36090803	177538968	1.27	0.118479912290321	3.01	0.673776155564303	0.145582101662524	0.0690480901970368	0.1228	0.0738	0.0064	0.0027	0.0216	0.0036	0.0035	0.0225	0.1515	0.0131	0.0172	0.0076	0.085	0.0166	0.0051	0.0032	0.0043	0.111	0.0786	0.0104	0.0082	0.0079	0.0217	0.0059	0.0123	0.1802
5	rs79662706	177540087	1.27	0.118479912290321	3.01	0.673776155564303	0.144193053776195	0.0752440170072701	0.1228	0.0738	0.0064	0.0027	0.0216	0.0036	0.0035	0.0224	0.1515	0.013	0.0172	0.0076	0.0849	0.0166	0.0051	0.0032	0.0043	0.111	0.0787	0.0104	0.0082	0.0079	0.0217	0.0059	0.0123	0.1802
5	rs114004670	177543280	1.27	0.118479912290321	3.01	0.673776155564303	0.136398755570368	0.0709473706679503	0.1226	0.0739	0.0064	0.0028	0.0216	0.0036	0.0035	0.0224	0.1516	0.0131	0.0172	0.0077	0.0849	0.0165	0.0052	0.0032	0.0044	0.1108	0.0788	0.0105	0.0082	0.008	0.0217	0.0059	0.0123	0.1801
5	rs72817253	177543835	1.27	0.118479912290321	3	0.696751202985924	0.135062928426128	0.0706646464046577	0.1226	0.0739	0.0064	0.0028	0.0215	0.0036	0.0035	0.0224	0.1516	0.0131	0.0173	0.0077	0.0848	0.0165	0.0052	0.0032	0.0044	0.1108	0.0788	0.0104	0.0082	0.008	0.0217	0.0059	0.0123	0.1801
5	rs116794962	177547961	1.27	0.118479912290321	2.99	0.72022314582581	0.128923400481594	0.0610024421931674	0.1224	0.0739	0.0065	0.0028	0.0216	0.0036	0.0036	0.0224	0.1517	0.0132	0.0172	0.0077	0.0847	0.0163	0.0053	0.0032	0.0044	0.1106	0.0791	0.0105	0.0082	0.008	0.0217	0.006	0.0124	0.18
5	rs7712666	177548085	1.27	0.118479912290321	2.99	0.72022314582581	0.129345448042708	0.0602739318831524	0.1224	0.0739	0.0065	0.0028	0.0216	0.0036	0.0036	0.0224	0.1517	0.0132	0.0172	0.0077	0.0847	0.0163	0.0053	0.0032	0.0044	0.1106	0.0791	0.0105	0.0082	0.008	0.0217	0.006	0.0124	0.18
5	rs115186199	177548196	1.27	0.118479912290321	2.97	0.768670182966371	0.152246917361418	0.0628735477065409	0.1224	0.0739	0.0065	0.0028	0.0217	0.0036	0.0036	0.0224	0.1517	0.0132	0.0172	0.0077	0.0847	0.0163	0.0051	0.0032	0.0044	0.1106	0.0791	0.0105	0.0082	0.008	0.0217	0.0059	0.0124	0.18
5	rs55727122	177549672	1.27	0.118479912290321	2.96	0.793651312900757	0.150588901346819	0.0693281128621609	0.1223	0.0738	0.0065	0.0028	0.0217	0.0036	0.0036	0.0224	0.1519	0.0132	0.0172	0.0077	0.0846	0.0163	0.0051	0.0032	0.0044	0.1105	0.0792	0.0105	0.0082	0.008	0.0217	0.0059	0.0123	0.1799
5	rs114255195	177552325	1.27	0.118479912290321	2.92	0.898693461391643	0.152047387882491	0.0723679956772017	0.1223	0.0738	0.0065	0.0029	0.0217	0.0036	0.0036	0.0224	0.152	0.0132	0.0172	0.0077	0.0845	0.0163	0.0051	0.0032	0.0044	0.1105	0.0792	0.0105	0.0082	0.008	0.0217	0.0059	0.0123	0.1799
5	rs78268698	177567172	1.27	0.118479912290321	2.88	1.01205197621114	0.158134667383948	0.0642925244573774	0.1222	0.0737	0.0066	0.0029	0.0219	0.0036	0.0036	0.0224	0.1525	0.0131	0.0172	0.0077	0.0841	0.0161	0.0051	0.0031	0.0045	0.1106	0.0795	0.0106	0.0083	0.008	0.0217	0.0059	0.0123	0.1795
5	rs116607328	177571325	1.27	0.118479912290321	2.85	1.10262356492582	0.161042006674295	0.0653825876454319	0.1222	0.0736	0.0066	0.0029	0.0219	0.0037	0.0036	0.0224	0.1526	0.0131	0.0172	0.0077	0.084	0.0161	0.0051	0.0031	0.0045	0.1107	0.0796	0.0106	0.0083	0.008	0.0217	0.0059	0.0123	0.1795
5	rs3812071	177575266	1.27	0.118479912290321	2.83	1.16568278487026	0.172517085682265	0.0658619093009029	0.1222	0.0736	0.0066	0.0029	0.0219	0.0036	0.0036	0.0224	0.1527	0.013	0.0172	0.0077	0.0839	0.0161	0.0051	0.0031	0.0045	0.1107	0.0797	0.0106	0.0083	0.008	0.0217	0.006	0.0123	0.1794
5	rs41285577	177580643	1.27	0.118479912290321	2.81	1.23090422469309	0.182857551498217	0.0628735477065409	0.1222	0.0736	0.0066	0.0028	0.0219	0.0036	0.0036	0.0224	0.1529	0.013	0.0172	0.0077	0.0838	0.0161	0.0051	0.0031	0.0045	0.1107	0.0798	0.0106	0.0083	0.008	0.0217	0.006	0.0123	0.1793
5	rs7710186	177589795	1.27	0.118479912290321	2.81	1.23090422469309	0.172552885065736	0.0590243768754411	0.1222	0.0735	0.0067	0.0028	0.022	0.0037	0.0036	0.0224	0.153	0.0129	0.0171	0.0077	0.0836	0.0161	0.0051	0.0032	0.0045	0.1107	0.08	0.0106	0.0084	0.008	0.0217	0.006	0.0123	0.1791
5	rs12656768	177601736	1.26	0.135727966888585	2.81	1.23090422469309	0.140105141082139	0.0598781317127712	0.122	0.074	0.0067	0.0029	0.022	0.0036	0.0036	0.0223	0.1532	0.0129	0.0171	0.0076	0.083	0.0161	0.0052	0.0032	0.0044	0.1106	0.0802	0.0107	0.0084	0.008	0.0218	0.006	0.0123	0.1789
5	rs35085759	177604919	1.26	0.135727966888585	2.79	1.29830379804321	0.100895265438441	0.0577211380326175	0.1221	0.0739	0.0067	0.0029	0.022	0.0036	0.0036	0.0224	0.1537	0.0129	0.0172	0.0076	0.0827	0.0161	0.0053	0.0032	0.0041	0.1111	0.0801	0.0106	0.0084	0.0081	0.022	0.0059	0.0122	0.1783
5	rs6601224	177609343	1.26	0.135727966888585	2.75	1.43969700504398	0.0531801894335886	0.0336686125553273	0.1218	0.0735	0.0069	0.0029	0.0221	0.0035	0.0037	0.0225	0.1542	0.0135	0.0172	0.0077	0.082	0.016	0.0056	0.0033	0.0038	0.1118	0.0806	0.0106	0.0085	0.0082	0.0223	0.006	0.0124	0.176
5	rs4976744	177611407	1.26	0.135727966888585	2.75	1.43969700504398	0.0556991870706586	0.0352679535612161	0.1215	0.0734	0.007	0.0029	0.0221	0.0036	0.0037	0.0225	0.1542	0.0136	0.0173	0.0077	0.082	0.016	0.0056	0.0034	0.004	0.112	0.0804	0.0107	0.0086	0.008	0.0223	0.006	0.0126	0.1755
5	rs115931401	177611618	1.26	0.135727966888585	2.75	1.43969700504398	0.0538845609989589	0.0437086340941684	0.1215	0.0734	0.007	0.0029	0.022	0.0035	0.0037	0.0225	0.1543	0.0135	0.0173	0.0077	0.0821	0.016	0.0056	0.0034	0.004	0.1121	0.0804	0.0107	0.0086	0.008	0.0223	0.006	0.0125	0.1755
5	rs13184677	177613296	1.26	0.135727966888585	2.75	1.43969700504398	0.0544907713292912	0.0745928928405047	0.1216	0.0736	0.0069	0.0028	0.0219	0.0035	0.0036	0.0224	0.1545	0.0134	0.0173	0.0077	0.0823	0.0158	0.0056	0.0034	0.004	0.1123	0.0804	0.0107	0.0085	0.008	0.0225	0.006	0.0125	0.1755
5	rs2961664	177613836	1.26	0.135727966888585	2.73	1.51371859856499	0.0528388433686223	0.0974293009109307	0.1215	0.0736	0.0068	0.0028	0.0219	0.0035	0.0036	0.0224	0.1546	0.0134	0.0173	0.0077	0.0823	0.0157	0.0056	0.0034	0.004	0.1124	0.0804	0.0107	0.0085	0.0079	0.0225	0.006	0.0124	0.1755
5	rs2913815	177623076	1.26	0.135727966888585	2.74	1.47642932789886	0.104033366588612	0.0986382017012408	0.12	0.0747	0.0072	0.0027	0.0224	0.0036	0.0038	0.0225	0.1547	0.0137	0.0175	0.0077	0.0827	0.0155	0.0056	0.0037	0.0038	0.1122	0.08	0.0104	0.0085	0.0076	0.0227	0.0059	0.0127	0.1748
5	rs116368365	177626296	1.25	0.154769873779188	2.74	1.47642932789886	0.126319377746988	0.0913948065546987	0.1191	0.0746	0.0072	0.0026	0.0225	0.0037	0.0039	0.0226	0.155	0.0139	0.0179	0.0077	0.0829	0.0158	0.0055	0.0038	0.0038	0.1118	0.08	0.0104	0.0085	0.0073	0.0227	0.0059	0.013	0.1744
5	rs17639067	177627799	1.25	0.154769873779188	2.75	1.43969700504398	0.141884962403113	0.113250292166019	0.1186	0.0746	0.0072	0.0026	0.0226	0.0038	0.0039	0.0226	0.1551	0.0141	0.018	0.0077	0.083	0.0159	0.0055	0.0038	0.0037	0.1116	0.08	0.0103	0.0085	0.0072	0.0228	0.0059	0.0131	0.1743
5	rs959193	177629047	1.25	0.154769873779188	2.75	1.43969700504398	0.146295845561089	0.075679389756665	0.1182	0.0748	0.0073	0.0025	0.0226	0.0038	0.004	0.0227	0.1553	0.0141	0.0181	0.0078	0.0828	0.0159	0.0056	0.0039	0.0037	0.1115	0.08	0.0102	0.0085	0.0072	0.0228	0.0061	0.0131	0.174
5	rs116592017	177629233	1.25	0.154769873779188	2.75	1.43969700504398	0.149335996392662	0.0833876767461409	0.1181	0.0748	0.0073	0.0025	0.0226	0.0038	0.004	0.0227	0.1553	0.0141	0.0181	0.0078	0.0828	0.0159	0.0056	0.0039	0.0037	0.1115	0.08	0.0102	0.0085	0.0072	0.0228	0.0061	0.0131	0.174
5	rs2913817	177630040	1.25	0.154769873779188	2.75	1.43969700504398	0.148351243778681	0.0682804632597533	0.1177	0.0747	0.0074	0.0025	0.0226	0.0038	0.004	0.0227	0.1556	0.0142	0.0181	0.0079	0.0827	0.0159	0.0056	0.0039	0.0037	0.1114	0.08	0.0101	0.0085	0.0072	0.0228	0.0063	0.0131	0.174
5	rs9329138	177630913	1.25	0.154769873779188	2.77	1.36789661096653	0.143838990071278	0.0310135842277934	0.1173	0.0746	0.0074	0.0025	0.0226	0.0038	0.004	0.0228	0.156	0.0141	0.0181	0.008	0.0826	0.0159	0.0057	0.0039	0.0037	0.1113	0.08	0.0101	0.0085	0.0071	0.0229	0.0065	0.0131	0.1739
5	rs72817290	177635535	1.25	0.154769873779188	2.85	1.10262356492582	0.159328037944772	0.0918656599200028	0.1172	0.0747	0.0074	0.0024	0.0226	0.0038	0.004	0.0228	0.1561	0.014	0.0181	0.008	0.0825	0.016	0.0057	0.0039	0.0037	0.1109	0.0801	0.0102	0.0085	0.0071	0.023	0.0066	0.0131	0.1741
5	rs72817293	177640654	1.24	0.175701215111077	2.86	1.07189958250627	0.161937527330184	0.0986382017012408	0.1172	0.0748	0.0074	0.0024	0.0226	0.0038	0.004	0.0228	0.1562	0.0139	0.0181	0.008	0.0825	0.016	0.0057	0.0039	0.0037	0.1108	0.08	0.0102	0.0085	0.0071	0.023	0.0066	0.0131	0.1741
5	rs2913748	177642177	1.24	0.175701215111077	2.86	1.07189958250627	0.159259703206944	0.0812077591975506	0.1172	0.0748	0.0074	0.0024	0.0226	0.0038	0.004	0.0228	0.1562	0.0139	0.0182	0.008	0.0825	0.0161	0.0057	0.0039	0.0036	0.1107	0.08	0.0102	0.0085	0.007	0.023	0.0066	0.0131	0.1741
5	rs75616150	177654158	1.24	0.175701215111077	2.87	1.0417097985148	0.164328226937805	0.170679278220969	0.117	0.0748	0.0074	0.0024	0.0226	0.0038	0.004	0.0228	0.1563	0.0139	0.0182	0.0079	0.0827	0.0161	0.0057	0.0039	0.0036	0.1104	0.0802	0.0102	0.0085	0.007	0.0231	0.0065	0.013	0.1741
5	rs78915852	177656572	1.24	0.175701215111077	2.88	1.01205197621114	0.154083152554614	0.268907857295775	0.1165	0.0748	0.0073	0.0024	0.0226	0.0038	0.004	0.0229	0.1568	0.0136	0.0183	0.0077	0.0835	0.0162	0.0055	0.0039	0.0036	0.1093	0.0809	0.0102	0.0084	0.0071	0.0234	0.0063	0.013	0.174
5	rs2913862	177656701	1.24	0.175701215111077	2.88	1.01205197621114	0.147958425270984	0.261921657587252	0.1165	0.0748	0.0073	0.0024	0.0226	0.0038	0.0041	0.0228	0.1568	0.0136	0.0183	0.0077	0.0835	0.0162	0.0055	0.0039	0.0037	0.1093	0.081	0.0102	0.0084	0.0071	0.0235	0.0064	0.013	0.174
5	rs62388741	177657172	1.23	0.19861485684188	2.9	0.954322971774498	0.134104791345096	0.2398703721829	0.1163	0.0748	0.0073	0.0024	0.0225	0.0038	0.0041	0.0229	0.157	0.0135	0.0182	0.0077	0.0837	0.0162	0.0055	0.0039	0.0037	0.1089	0.0812	0.0102	0.0084	0.0072	0.0237	0.0064	0.0129	0.1739
5	rs72819004	177657301	1.23	0.19861485684188	2.91	0.926247013494653	0.126378878746846	0.198741025907447	0.1162	0.0748	0.0073	0.0024	0.0224	0.0038	0.0041	0.0229	0.1572	0.0135	0.0182	0.0077	0.0839	0.0162	0.0055	0.0039	0.0037	0.1088	0.0812	0.0102	0.0084	0.0072	0.0237	0.0064	0.0129	0.1739
5	rs58964782	177662845	1.2	0.280131383133392	2.91	0.926247013494653	0.0875340633032694	0.159236617507355	0.1156	0.0743	0.0073	0.0026	0.022	0.004	0.0043	0.0233	0.1581	0.0131	0.0179	0.008	0.0853	0.016	0.0058	0.0042	0.0039	0.1064	0.0808	0.0104	0.0085	0.0076	0.0246	0.0068	0.013	0.1726
5	rs12654995	177663493	1.2	0.280131383133392	2.92	0.898693461391643	0.0876288310721942	0.191280562706626	0.1156	0.0742	0.0073	0.0026	0.022	0.004	0.0043	0.0233	0.158	0.013	0.0179	0.008	0.0854	0.0159	0.0058	0.0042	0.0039	0.1063	0.0809	0.0104	0.0085	0.0077	0.0246	0.0069	0.0129	0.1726
5	rs1544926	177665342	1.2	0.280131383133392	2.92	0.898693461391643	0.0907443139365336	0.16870356327406	0.1159	0.0742	0.0074	0.0026	0.022	0.004	0.0044	0.0233	0.1576	0.0128	0.0179	0.0079	0.0858	0.0158	0.0058	0.0042	0.004	0.106	0.0809	0.0104	0.0084	0.0078	0.0247	0.0069	0.013	0.1726
5	rs10903280	177668599	1.19	0.311838986457593	2.93	0.871659766409689	0.0985043873489168	0.157404973625127	0.1163	0.0741	0.0075	0.0026	0.0218	0.0041	0.0045	0.0234	0.1568	0.0128	0.018	0.0079	0.0864	0.0158	0.0058	0.0043	0.0039	0.1052	0.081	0.0104	0.0085	0.008	0.0248	0.007	0.0128	0.1726
5	rs72819015	177674070	1.19	0.311838986457593	2.93	0.871659766409689	0.0940032905874752	0.145357852045729	0.1164	0.0738	0.0076	0.0027	0.0218	0.0041	0.0045	0.0235	0.1563	0.0128	0.0178	0.0079	0.0868	0.0158	0.0059	0.0044	0.0039	0.1052	0.0812	0.0103	0.0085	0.008	0.025	0.0071	0.0128	0.1722
5	rs72819017	177674589	1.19	0.311838986457593	2.94	0.845143312120842	0.0923279766995612	0.159140027848149	0.1165	0.0738	0.0076	0.0027	0.0219	0.0041	0.0045	0.0235	0.1562	0.0128	0.0178	0.0079	0.0868	0.0158	0.0059	0.0043	0.0039	0.1052	0.0812	0.0103	0.0085	0.008	0.0249	0.0071	0.0128	0.1721
5	rs57478839	177676617	1.18	0.345943801679723	2.94	0.845143312120842	0.0843275187018678	0.181485307142046	0.1168	0.0737	0.0077	0.0027	0.0219	0.0041	0.0045	0.0235	0.156	0.0128	0.0177	0.008	0.0871	0.0157	0.0059	0.0044	0.0039	0.105	0.0814	0.0102	0.0086	0.008	0.025	0.0071	0.0128	0.1719
5	rs890802	177683377	1.17	0.382518045708746	2.94	0.845143312120842	0.06442651413485	0.186973510486135	0.1168	0.074	0.0079	0.003	0.0217	0.0042	0.0045	0.0234	0.1561	0.0127	0.0174	0.0081	0.0867	0.0155	0.0061	0.0044	0.0039	0.1041	0.0821	0.0103	0.0086	0.008	0.025	0.0073	0.0127	0.172
5	rs61739424	177683905	1.17	0.382518045708746	2.95	0.819141413036571	0.0729492976319547	0.240647261244145	0.1167	0.074	0.0079	0.003	0.0217	0.0042	0.0045	0.0234	0.1563	0.0124	0.0174	0.0081	0.0867	0.0154	0.0061	0.0044	0.0039	0.1039	0.0823	0.0102	0.0087	0.008	0.025	0.0074	0.0127	0.172
5	rs2913847	177684682	1.17	0.382518045708746	2.96	0.793651312900757	0.0763058010022267	0.19728284520975	0.1166	0.074	0.0079	0.003	0.0216	0.0042	0.0045	0.0233	0.1564	0.012	0.0174	0.0081	0.0869	0.0153	0.0061	0.0044	0.0039	0.1038	0.0825	0.0103	0.0087	0.0081	0.0251	0.0075	0.0126	0.1722
5	rs73338868	177689204	1.13	0.554827224596281	2.96	0.793651312900757	0.0215647052946335	0.133480399793742	0.1183	0.0754	0.0078	0.0032	0.0214	0.0043	0.0042	0.0232	0.1568	0.0123	0.0175	0.008	0.0889	0.0153	0.0065	0.0041	0.0039	0.0954	0.085	0.0098	0.0092	0.0085	0.0256	0.0074	0.012	0.1723
5	rs59092383	177689398	1.12	0.604706511137083	2.96	0.793651312900757	0.0223964840674366	0.140340967751042	0.1186	0.0757	0.0078	0.0032	0.0214	0.0043	0.0041	0.0232	0.1566	0.0124	0.0175	0.008	0.0893	0.0153	0.0066	0.0041	0.0039	0.0949	0.0844	0.0098	0.0093	0.0085	0.0257	0.0074	0.012	0.1724
5	rs74425781	177689910	1.12	0.604706511137083	3.01	0.673776155564303	0.0182650251305914	0.154719472733472	0.1192	0.0756	0.0078	0.0032	0.0214	0.0043	0.004	0.0232	0.1563	0.0124	0.0175	0.008	0.0895	0.0153	0.0066	0.004	0.0039	0.0943	0.0845	0.0097	0.0093	0.0086	0.0259	0.0074	0.012	0.1723
5	rs2913845	177692093	1.11	0.657414555049712	3	0.696751202985924	0.0130253585088331	0.129425089351059	0.1205	0.0754	0.0078	0.0033	0.0214	0.0043	0.0039	0.0233	0.1558	0.0125	0.0176	0.0081	0.0894	0.0153	0.0067	0.0038	0.0039	0.0935	0.0847	0.0095	0.0093	0.0087	0.0263	0.0073	0.012	0.1724
5	rs1863990	177698462	1.11	0.657414555049712	3	0.696751202985924	0.0115553924302033	0.121629979884351	0.1212	0.075	0.0078	0.0033	0.0214	0.0042	0.0038	0.0233	0.1561	0.0127	0.0175	0.0082	0.09	0.0153	0.0067	0.0037	0.0039	0.093	0.0849	0.0093	0.0093	0.0087	0.0265	0.0073	0.012	0.1719
5	rs6889016	177698930	1.11	0.657414555049712	3	0.696751202985924	0.0114121364476018	0.133933836573593	0.121	0.0751	0.0078	0.0033	0.0213	0.0042	0.0038	0.0232	0.156	0.0127	0.0175	0.0082	0.09	0.0153	0.0067	0.0037	0.0038	0.0931	0.085	0.0093	0.0093	0.0087	0.0266	0.0073	0.012	0.1719
5	rs75613490	177700616	1.11	0.657414555049712	3	0.696751202985924	0.0130316561792063	0.140340967751042	0.1209	0.0752	0.0079	0.0033	0.0213	0.0042	0.0038	0.0232	0.156	0.0126	0.0176	0.0082	0.09	0.0153	0.0067	0.0036	0.0038	0.093	0.0846	0.0093	0.0093	0.0086	0.0268	0.0072	0.012	0.1721
5	rs80253824	177710331	1.11	0.657414555049712	2.99	0.72022314582581	0.015074617484093	0.162824983309083	0.1211	0.0748	0.008	0.0033	0.0213	0.0042	0.0037	0.0233	0.1553	0.0126	0.0176	0.0081	0.0896	0.0153	0.0068	0.0036	0.0039	0.0926	0.0845	0.0091	0.0094	0.0087	0.028	0.0073	0.012	0.1723
5	rs890801	177715291	1.1	0.712999886098274	2.99	0.72022314582581	0.0183459623644477	0.145357852045729	0.1213	0.0746	0.008	0.0033	0.0214	0.0042	0.0037	0.0234	0.1549	0.0126	0.0177	0.0081	0.0894	0.0153	0.0068	0.0036	0.0039	0.0924	0.0844	0.0091	0.0094	0.0087	0.0286	0.0074	0.012	0.1723
5	rs72819073	177718869	1.1	0.712999886098274	3	0.696751202985924	0.0232800037324999	0.150911752819125	0.1214	0.0746	0.0082	0.0033	0.0214	0.0042	0.0036	0.0233	0.1542	0.0127	0.0177	0.0081	0.0896	0.0154	0.0069	0.0035	0.0039	0.0925	0.0844	0.0091	0.0094	0.0089	0.0287	0.0075	0.0121	0.1717
5	rs116775084	177721135	1.1	0.712999886098274	3.02	0.651294786134349	0.0272262999154207	0.152240590799791	0.1215	0.0746	0.0083	0.0033	0.0214	0.0042	0.0035	0.0234	0.1539	0.0128	0.0178	0.0081	0.0897	0.0154	0.0069	0.0035	0.0039	0.0924	0.0844	0.0091	0.0095	0.009	0.0289	0.0076	0.0121	0.1714
5	rs2973786	177725209	1.1	0.712999886098274	3.03	0.629303794260587	0.0357522423007528	0.152716186488065	0.1216	0.0746	0.0084	0.0033	0.0215	0.0042	0.0035	0.0234	0.1536	0.0128	0.0178	0.008	0.0898	0.0154	0.007	0.0035	0.0039	0.0923	0.0844	0.0092	0.0095	0.0091	0.029	0.0076	0.0121	0.1711
5	rs17579398	177732595	1.09	0.771508143262462	3.03	0.629303794260587	0.0556286503262056	0.1763538447233	0.1211	0.0743	0.0085	0.0032	0.0216	0.0042	0.0034	0.0232	0.1529	0.0129	0.0179	0.0081	0.0902	0.0155	0.007	0.0034	0.0039	0.0925	0.0848	0.0093	0.0095	0.0094	0.0293	0.0076	0.0121	0.171
5	rs2860458	177734314	1.09	0.771508143262462	3.03	0.629303794260587	0.0666066531157241	0.191898573815898	0.1211	0.0743	0.0085	0.0032	0.0217	0.0042	0.0034	0.0232	0.1528	0.013	0.0179	0.0081	0.0903	0.0155	0.007	0.0034	0.0039	0.0924	0.0849	0.0093	0.0095	0.0094	0.0294	0.0076	0.0121	0.171
5	rs2913768	177738331	1.09	0.771508143262462	3.03	0.629303794260587	0.0870612014147065	0.216087116348396	0.1208	0.0741	0.0087	0.0032	0.0218	0.0041	0.0034	0.0232	0.1525	0.013	0.0179	0.008	0.0905	0.0154	0.007	0.0034	0.004	0.0925	0.0848	0.0094	0.0095	0.0095	0.0294	0.0076	0.0121	0.171
5	rs73344856	177741198	1.09	0.771508143262462	3.02	0.651294786134349	0.121265842873571	0.230501438186522	0.1207	0.074	0.0087	0.0032	0.0218	0.0043	0.0034	0.0232	0.1523	0.013	0.0179	0.0079	0.0906	0.0153	0.007	0.0035	0.004	0.0925	0.0849	0.0094	0.0095	0.0096	0.0295	0.0076	0.0121	0.1708
5	rs2973698	177745360	1.09	0.771508143262462	3.04	0.607799794750251	0.134382537291974	0.186565060719387	0.1202	0.0741	0.0089	0.0032	0.0218	0.0044	0.0035	0.0233	0.1518	0.013	0.0179	0.008	0.0907	0.0154	0.007	0.0035	0.0041	0.0925	0.0848	0.0095	0.0096	0.0096	0.0295	0.0076	0.0122	0.1703
5	rs71611423	177746188	1.09	0.771508143262462	3.04	0.607799794750251	0.131498689558699	0.189635846206003	0.1201	0.0741	0.0089	0.0032	0.0218	0.0044	0.0035	0.0233	0.1517	0.013	0.0179	0.0081	0.0907	0.0154	0.007	0.0036	0.0041	0.0924	0.0848	0.0095	0.0096	0.0096	0.0296	0.0076	0.0121	0.1705
5	rs13160045	177748840	1.09	0.771508143262462	3.04	0.607799794750251	0.221665616753045	0.29836018411788	0.1195	0.0743	0.0092	0.0034	0.0218	0.0049	0.0038	0.0235	0.1499	0.0131	0.018	0.0085	0.0901	0.0156	0.0073	0.0038	0.0045	0.0922	0.0848	0.0096	0.0098	0.0097	0.03	0.0078	0.0123	0.1694
5	rs890813	177751488	1.09	0.771508143262462	3.04	0.607799794750251	0.249413617450566	0.32590994164905	0.1194	0.0743	0.0092	0.0033	0.0218	0.0049	0.0039	0.0235	0.1497	0.0131	0.018	0.0085	0.09	0.0156	0.0073	0.0038	0.0046	0.0922	0.0848	0.0096	0.0098	0.0097	0.0301	0.0078	0.0124	0.1691
5	rs2973691	177753542	1.09	0.771508143262462	3.04	0.607799794750251	0.476290655866269	0.503918911358385	0.1185	0.0745	0.0095	0.0034	0.0218	0.0053	0.0041	0.0241	0.1481	0.0132	0.0182	0.009	0.0893	0.0159	0.0076	0.0041	0.0049	0.0914	0.0841	0.0098	0.0102	0.0101	0.0308	0.0081	0.0125	0.1679
5	rs6863023	177754316	1.09	0.771508143262462	3.04	0.607799794750251	0.667218587037734	0.630523745108975	0.1175	0.0738	0.0096	0.0036	0.022	0.0057	0.0043	0.0242	0.1479	0.0132	0.0186	0.0093	0.089	0.0162	0.0078	0.0045	0.0052	0.0913	0.083	0.01	0.0105	0.0105	0.0315	0.0082	0.0126	0.1665
5	rs930055	177755175	1.09	0.771508143262462	3.03	0.629303794260587	0.6537208494287	0.816497900323068	0.1157	0.0727	0.0096	0.004	0.0225	0.0058	0.0045	0.0243	0.1472	0.0133	0.0191	0.0095	0.0888	0.0168	0.008	0.0048	0.0055	0.0908	0.0828	0.0104	0.0111	0.0109	0.0326	0.0081	0.0131	0.1645
5	rs2973687	177755366	1.09	0.771508143262462	3.03	0.629303794260587	0.720800536352703	0.938710028425675	0.1152	0.0724	0.0097	0.0041	0.0226	0.0059	0.0046	0.0244	0.1472	0.0133	0.0192	0.0097	0.0886	0.0169	0.0081	0.0049	0.0056	0.0906	0.0827	0.0104	0.0113	0.0109	0.0328	0.0081	0.0132	0.164
5	rs6879368	177757967	1.08	0.832982220188166	3.03	0.629303794260587	0.70283313586098	1.08623876813905	0.1145	0.0721	0.0096	0.0043	0.0227	0.006	0.0047	0.0245	0.1476	0.0135	0.0192	0.0097	0.0884	0.0172	0.0082	0.005	0.0056	0.0903	0.0823	0.0106	0.0115	0.0109	0.033	0.0082	0.0133	0.1634
5	rs74863874	177762537	1.08	0.832982220188166	3.03	0.629303794260587	0.650936426424863	1.06093711964051	0.1144	0.072	0.0095	0.0043	0.0229	0.006	0.0049	0.0246	0.1481	0.0135	0.0192	0.0098	0.088	0.0175	0.0082	0.005	0.0057	0.0902	0.082	0.0106	0.0116	0.0109	0.0331	0.0081	0.0133	0.1628
5	rs2913794	177762726	1.08	0.832982220188166	3.02	0.651294786134349	0.692604392311986	1.09730226142476	0.1144	0.072	0.0095	0.0043	0.023	0.006	0.0049	0.0246	0.1481	0.0135	0.0192	0.0098	0.088	0.0175	0.0082	0.005	0.0057	0.0902	0.082	0.0106	0.0116	0.0109	0.0331	0.0081	0.0133	0.1628
5	rs66564848	177768533	1.09	0.771508143262462	3.03	0.629303794260587	0.799573814112273	1.24009810655623	0.1138	0.072	0.0095	0.0044	0.023	0.006	0.005	0.0247	0.1482	0.0136	0.0194	0.01	0.0878	0.0178	0.0082	0.0051	0.0059	0.09	0.0817	0.0107	0.0118	0.0109	0.0342	0.0081	0.0136	0.1611
5	rs2973805	177774505	1.09	0.771508143262462	3.03	0.629303794260587	1.06044201625464	1.41846408327346	0.113	0.0724	0.0095	0.0046	0.0231	0.0061	0.0051	0.0248	0.1483	0.0135	0.0195	0.0102	0.0881	0.018	0.0081	0.0051	0.0062	0.0893	0.0815	0.0108	0.012	0.0109	0.0347	0.008	0.0136	0.1595
5	rs80263847	177775161	1.09	0.771508143262462	3.03	0.629303794260587	0.98381814800384	1.27246576381322	0.1128	0.0724	0.0095	0.0047	0.0231	0.0062	0.0051	0.0248	0.1484	0.0135	0.0195	0.0102	0.0881	0.0181	0.0081	0.0051	0.0062	0.089	0.0814	0.0108	0.012	0.011	0.0348	0.008	0.0136	0.1594
5	rs112735849	177776378	1.09	0.771508143262462	3.04	0.607799794750251	0.968352061070934	1.30262514073841	0.1128	0.0725	0.0095	0.0047	0.0231	0.0062	0.0051	0.0248	0.1485	0.0135	0.0195	0.0102	0.0883	0.0181	0.0081	0.0051	0.0063	0.0886	0.0812	0.0109	0.012	0.011	0.0349	0.008	0.0137	0.1593
5	rs59053074	177776973	1.09	0.771508143262462	3.04	0.607799794750251	1.02656166398363	1.390072658314	0.1128	0.0725	0.0095	0.0047	0.0231	0.0062	0.0052	0.0248	0.1486	0.0135	0.0196	0.0102	0.0885	0.0182	0.0082	0.0051	0.0063	0.0883	0.081	0.0109	0.012	0.0111	0.035	0.008	0.0137	0.1593
5	rs2913810	177779994	1.08	0.832982220188166	3.04	0.607799794750251	1.27238426721123	1.61795637215922	0.1126	0.0724	0.0093	0.0049	0.0232	0.0063	0.0054	0.0246	0.1496	0.0137	0.0199	0.0103	0.089	0.0188	0.0083	0.0053	0.0067	0.086	0.0803	0.0109	0.0121	0.0111	0.0355	0.0078	0.0137	0.1582
5	rs7727323	177780183	1.08	0.832982220188166	3.04	0.607799794750251	1.26022817976684	1.5572807667525	0.1123	0.0725	0.0093	0.005	0.0232	0.0064	0.0054	0.0246	0.15	0.0137	0.0198	0.0103	0.0891	0.0189	0.0083	0.0053	0.0067	0.0859	0.0803	0.0109	0.0122	0.0111	0.0353	0.0078	0.0136	0.1584
5	rs7732432	177780358	1.09	0.771508143262462	3.03	0.629303794260587	1.28980032607078	1.55987376471044	0.1123	0.0726	0.0093	0.005	0.0232	0.0064	0.0054	0.0246	0.1497	0.0137	0.0196	0.0103	0.0888	0.0189	0.0083	0.0053	0.0067	0.0859	0.0801	0.0109	0.0122	0.0111	0.0355	0.0078	0.0136	0.159
5	rs4976720	177781074	1.09	0.771508143262462	3.03	0.629303794260587	1.19477586869319	1.46952778791122	0.1118	0.0731	0.009	0.0051	0.0232	0.0062	0.0055	0.0248	0.1504	0.0135	0.0194	0.0104	0.0889	0.0188	0.008	0.0053	0.0067	0.0854	0.0802	0.011	0.0121	0.0109	0.0356	0.0076	0.0134	0.1595
5	rs80061235	177782403	1.09	0.771508143262462	3.04	0.607799794750251	1.49099447393871	1.45258812030128	0.1109	0.0728	0.0087	0.0052	0.0233	0.006	0.0058	0.0252	0.1521	0.0133	0.0192	0.0102	0.0889	0.0189	0.0076	0.0052	0.0069	0.0848	0.0793	0.0109	0.012	0.0113	0.0357	0.0074	0.0133	0.1609
5	rs62389379	177782904	1.1	0.712999886098274	3.04	0.607799794750251	1.62771693315374	1.62369549180637	0.1101	0.073	0.0087	0.0053	0.0234	0.0059	0.0059	0.0254	0.1525	0.0133	0.0194	0.0103	0.0878	0.0189	0.0078	0.0052	0.0069	0.0848	0.0786	0.0113	0.012	0.0114	0.0358	0.0073	0.0133	0.1615
5	rs3112485	177782932	1.1	0.712999886098274	3.04	0.607799794750251	1.69258758828639	1.66273300944515	0.1101	0.073	0.0087	0.0052	0.0234	0.0059	0.0059	0.0254	0.1527	0.0133	0.0194	0.0104	0.0873	0.0189	0.0078	0.0052	0.0069	0.0849	0.0787	0.0113	0.012	0.0114	0.0357	0.0073	0.0133	0.1616
5	rs34401308	177784090	1.11	0.657414555049712	3.05	0.586779315918157	1.61439751539549	1.51950023894348	0.1098	0.0733	0.0083	0.005	0.0233	0.0058	0.0057	0.0254	0.1533	0.0131	0.0193	0.0103	0.0874	0.0187	0.0076	0.0051	0.0069	0.0852	0.079	0.0113	0.012	0.0111	0.0356	0.0071	0.0134	0.1627
5	rs10440797	177788462	1.12	0.604706511137083	3.05	0.586779315918157	1.59218298562314	0.967880106638264	0.1087	0.0753	0.0072	0.0045	0.0223	0.0052	0.005	0.0246	0.1558	0.0127	0.0187	0.0098	0.0888	0.018	0.0071	0.0044	0.0068	0.0859	0.0799	0.0114	0.0114	0.0101	0.0351	0.0064	0.0136	0.167
5	rs72820973	177789109	1.12	0.604706511137083	3.05	0.586779315918157	1.49480301240446	0.891066846605946	0.1093	0.0755	0.0071	0.0044	0.0222	0.005	0.005	0.0245	0.156	0.0127	0.0186	0.0097	0.0887	0.0179	0.007	0.0044	0.0067	0.0863	0.0797	0.0114	0.0113	0.01	0.035	0.0063	0.0136	0.1675
5	rs73804468	177790922	1.11	0.657414555049712	3.05	0.586779315918157	1.2735173373967	0.805913542196572	0.11	0.0762	0.0069	0.0042	0.0221	0.0049	0.0048	0.0244	0.1562	0.0125	0.0185	0.0095	0.0891	0.0175	0.007	0.0042	0.0065	0.0874	0.0793	0.0112	0.0111	0.0097	0.0347	0.0061	0.0134	0.1685
5	rs10464069	177790952	1.11	0.657414555049712	3.06	0.566238797870229	1.2132591197233	0.80070883848561	0.11	0.0762	0.0069	0.0042	0.0221	0.0049	0.0048	0.0244	0.1563	0.0125	0.0185	0.0095	0.0889	0.0175	0.0069	0.0042	0.0065	0.0876	0.0791	0.0112	0.0111	0.0096	0.0347	0.0063	0.0134	0.1685
5	rs79034530	177792500	1.12	0.604706511137083	3.06	0.566238797870229	1.23026755539276	0.700711474366439	0.11	0.0766	0.0069	0.0042	0.0221	0.0047	0.0047	0.0242	0.1568	0.0125	0.0183	0.0094	0.089	0.0172	0.0067	0.004	0.0064	0.0884	0.079	0.011	0.011	0.0096	0.0345	0.0062	0.0133	0.1692
5	rs2910111	177793761	1.12	0.604706511137083	3.05	0.586779315918157	1.24090918219978	0.708596211427618	0.11	0.0767	0.0069	0.0042	0.0221	0.0046	0.0047	0.0242	0.1569	0.0124	0.0182	0.0094	0.0891	0.0172	0.0066	0.004	0.0064	0.0885	0.079	0.011	0.011	0.0096	0.0345	0.0062	0.0132	0.1694
5	rs72822842	177796063	1.12	0.604706511137083	3.05	0.586779315918157	1.19376249358059	0.662323342378111	0.1104	0.0771	0.0069	0.0042	0.0221	0.0046	0.0047	0.0241	0.1569	0.0123	0.0181	0.0092	0.0896	0.0168	0.0065	0.0039	0.0063	0.089	0.079	0.0109	0.0108	0.0095	0.0341	0.0061	0.0131	0.1697
5	rs4976766	177801906	1.12	0.604706511137083	3.05	0.586779315918157	1.24989792843379	0.659830611833954	0.1107	0.0772	0.0069	0.0042	0.0222	0.0046	0.0047	0.0241	0.1569	0.0123	0.018	0.0091	0.0899	0.0165	0.0065	0.0038	0.0063	0.0894	0.0789	0.0108	0.0107	0.0096	0.034	0.006	0.0131	0.1701
5	rs2973720	177802161	1.12	0.604706511137083	3.05	0.586779315918157	1.23287801077579	0.664965052065186	0.1107	0.0774	0.0069	0.0042	0.0222	0.0046	0.0047	0.0241	0.1569	0.0123	0.018	0.0091	0.0898	0.0165	0.0065	0.0038	0.0063	0.0895	0.0788	0.0108	0.0107	0.0096	0.0339	0.006	0.0131	0.1701
5	rs13171998	177807352	1.12	0.604706511137083	3.05	0.586779315918157	1.17750252518351	0.626610726100276	0.1107	0.0773	0.0067	0.0042	0.0221	0.0046	0.0046	0.0239	0.157	0.0122	0.018	0.009	0.09	0.0164	0.0065	0.0038	0.0063	0.09	0.0786	0.0108	0.0105	0.0095	0.0339	0.006	0.0131	0.1704
5	rs78282557	177807482	1.12	0.604706511137083	3.04	0.607799794750251	1.17502985231268	0.624584003158532	0.1107	0.0773	0.0067	0.0042	0.022	0.0046	0.0046	0.0239	0.157	0.0122	0.018	0.009	0.09	0.0164	0.0065	0.0038	0.0063	0.09	0.0785	0.0108	0.0104	0.0095	0.0339	0.006	0.0131	0.1704
5	rs34176122	177808203	1.13	0.554827224596281	3.04	0.607799794750251	1.1673501089924	0.630523745108975	0.1107	0.0773	0.0067	0.0042	0.022	0.0046	0.0046	0.0239	0.157	0.0122	0.018	0.009	0.09	0.0164	0.0065	0.0038	0.0063	0.0901	0.0785	0.0108	0.0104	0.0095	0.0339	0.006	0.0131	0.1705
5	rs72822855	177810283	1.13	0.554827224596281	3.05	0.586779315918157	1.16981644710593	0.644628318821894	0.111	0.0773	0.0065	0.0042	0.0219	0.0046	0.0046	0.0238	0.1571	0.0121	0.0181	0.0089	0.0902	0.0163	0.0065	0.0038	0.0063	0.0903	0.0785	0.0108	0.0104	0.0095	0.0339	0.0059	0.0131	0.1705
5	rs62389383	177812611	1.13	0.554827224596281	3.04	0.607799794750251	1.12204818364738	0.650027444196401	0.1112	0.0773	0.0065	0.0042	0.0219	0.0046	0.0045	0.0237	0.1572	0.0121	0.018	0.0089	0.0903	0.0162	0.0065	0.0038	0.0063	0.0904	0.0785	0.0108	0.0103	0.0094	0.0339	0.0059	0.0131	0.1705
5	rs111933187	177814394	1.13	0.554827224596281	3.04	0.607799794750251	1.10126952181279	0.664084214370165	0.1114	0.0771	0.0064	0.0041	0.0219	0.0047	0.0045	0.0237	0.1573	0.0121	0.018	0.0089	0.0903	0.0162	0.0065	0.0039	0.0063	0.0905	0.0785	0.0108	0.0103	0.0094	0.034	0.0059	0.0131	0.1704
5	rs2973735	177814557	1.13	0.554827224596281	3.03	0.629303794260587	1.10251902791263	0.669079157688549	0.1114	0.0771	0.0064	0.0041	0.0219	0.0047	0.0045	0.0237	0.1573	0.0121	0.018	0.0089	0.0903	0.0162	0.0065	0.0039	0.0063	0.0905	0.0785	0.0108	0.0103	0.0094	0.034	0.0059	0.0131	0.1704
5	rs4579270	177818373	1.13	0.554827224596281	2.98	0.744195120258389	0.956355260905731	0.665699287722865	0.1119	0.0769	0.0063	0.0041	0.0218	0.0046	0.0044	0.0232	0.157	0.0121	0.0179	0.0088	0.0909	0.0162	0.0063	0.0039	0.0061	0.0912	0.0787	0.0108	0.0105	0.0093	0.034	0.0058	0.013	0.1704
5	rs2973739	177820134	1.13	0.554827224596281	2.98	0.744195120258389	0.881282659688849	0.702940998340977	0.1122	0.0768	0.0062	0.0041	0.0218	0.0045	0.0043	0.023	0.1568	0.012	0.0178	0.0087	0.0912	0.0161	0.0063	0.0039	0.006	0.0918	0.0788	0.0109	0.0106	0.0092	0.0342	0.0059	0.013	0.1702
5	rs12658363	177820299	1.13	0.554827224596281	2.98	0.744195120258389	0.874858819160785	0.710980379486175	0.1123	0.0768	0.0062	0.0041	0.0218	0.0045	0.0043	0.023	0.1568	0.012	0.0178	0.0087	0.0912	0.0161	0.0063	0.0039	0.006	0.0918	0.0788	0.0109	0.0107	0.0092	0.0342	0.0059	0.013	0.1701
5	rs4976773	177828720	1.13	0.554827224596281	2.98	0.744195120258389	0.778754729516289	0.71336633217318	0.1129	0.0767	0.0063	0.004	0.0218	0.0045	0.0042	0.0229	0.1565	0.012	0.0178	0.0086	0.0912	0.0161	0.0064	0.0039	0.006	0.0918	0.0785	0.011	0.0108	0.009	0.034	0.006	0.013	0.1703
5	rs75921610	177832344	1.15	0.46334549806667	2.98	0.744195120258389	0.63342723962577	0.640549446196139	0.1147	0.0772	0.0064	0.0042	0.0209	0.0043	0.0041	0.022	0.1573	0.0117	0.0175	0.0083	0.0917	0.017	0.0063	0.0039	0.0057	0.0927	0.0769	0.0113	0.011	0.0097	0.0332	0.006	0.0123	0.1701
5	rs57070163	177834288	1.14	0.507725131913635	2.97	0.768670182966371	0.752002273003349	0.588799337751422	0.1163	0.0776	0.0066	0.0044	0.0202	0.0041	0.0039	0.0213	0.1579	0.0113	0.0173	0.0079	0.092	0.0179	0.0063	0.0038	0.0055	0.0937	0.0753	0.0116	0.0112	0.0103	0.0325	0.0059	0.0118	0.1698
5	rs76406247	177836813	1.14	0.507725131913635	2.97	0.768670182966371	0.861344773948748	0.531429721194631	0.1166	0.0789	0.0066	0.0037	0.02	0.0041	0.0039	0.0211	0.1579	0.0113	0.0172	0.0079	0.0917	0.0181	0.0063	0.0038	0.0054	0.0941	0.0751	0.0116	0.0112	0.0105	0.0323	0.0059	0.0118	0.1694
5	rs11249803	177837405	1.14	0.507725131913635	2.97	0.768670182966371	0.90264624312324	0.543571080796144	0.1169	0.0789	0.0066	0.0037	0.02	0.0041	0.0039	0.0211	0.1577	0.0114	0.0172	0.0079	0.0917	0.0181	0.0062	0.0038	0.0055	0.094	0.0751	0.0117	0.0112	0.0106	0.0323	0.0059	0.0118	0.1692
5	rs77215280	177839111	1.13	0.554827224596281	2.97	0.768670182966371	0.795048026361152	0.551983805753913	0.1172	0.0788	0.0066	0.0038	0.0199	0.0042	0.0039	0.0211	0.1574	0.0114	0.017	0.0078	0.0916	0.0181	0.0063	0.0038	0.0054	0.0937	0.0753	0.0116	0.0113	0.0106	0.0325	0.0059	0.012	0.1692
5	rs10070303	177840382	1.13	0.554827224596281	2.96	0.793651312900757	0.813375049737663	0.606844617274835	0.1173	0.0788	0.0067	0.0038	0.0199	0.0042	0.0039	0.0211	0.1573	0.0115	0.017	0.0078	0.0916	0.0181	0.0063	0.0039	0.0054	0.0937	0.0755	0.0115	0.0113	0.0106	0.0325	0.0059	0.012	0.169
5	rs72822884	177840389	1.13	0.554827224596281	2.96	0.793651312900757	0.806540122106184	0.595658382488171	0.1173	0.0788	0.0067	0.0038	0.0199	0.0042	0.0039	0.0211	0.1573	0.0115	0.017	0.0078	0.0916	0.0181	0.0063	0.0039	0.0054	0.0937	0.0755	0.0115	0.0113	0.0106	0.0325	0.0059	0.012	0.169
5	rs11960640	177843645	1.13	0.554827224596281	2.95	0.819141413036571	0.62640042179826	0.51493422289676	0.1175	0.079	0.0067	0.0037	0.0198	0.0041	0.0039	0.0208	0.1578	0.0115	0.0169	0.0078	0.0914	0.0182	0.0063	0.0039	0.0049	0.0938	0.0757	0.0114	0.0113	0.0105	0.0323	0.0059	0.012	0.1695
5	rs56393344	177847156	1.13	0.554827224596281	2.94	0.845143312120842	0.484827620258651	0.406884820740752	0.1185	0.079	0.0068	0.0036	0.0194	0.0038	0.0037	0.0203	0.1585	0.0116	0.0167	0.0078	0.0899	0.0184	0.0063	0.0033	0.0043	0.0952	0.0762	0.0116	0.0112	0.0108	0.0316	0.0061	0.012	0.1701
5	rs72648834	177851616	1.13	0.554827224596281	2.94	0.845143312120842	0.462954898608808	0.357911873338779	0.1198	0.0795	0.0067	0.0036	0.0193	0.0034	0.0036	0.0202	0.1584	0.0117	0.0167	0.0077	0.0889	0.0184	0.0062	0.0032	0.004	0.096	0.0769	0.0116	0.0111	0.0109	0.0314	0.006	0.012	0.1699
5	rs114214071	177854281	1.13	0.554827224596281	2.92	0.898693461391643	0.481726029750018	0.382817168902082	0.1198	0.0795	0.0067	0.0036	0.0193	0.0034	0.0036	0.02	0.1581	0.0117	0.0167	0.0077	0.0886	0.0184	0.0062	0.0032	0.004	0.0963	0.0774	0.0117	0.011	0.0109	0.0313	0.006	0.012	0.1697
5	rs17081230	177856508	1.13	0.554827224596281	2.9	0.954322971774498	0.490372258959736	0.389725425379494	0.1198	0.0797	0.0067	0.0036	0.0192	0.0034	0.0036	0.02	0.158	0.0117	0.0167	0.0077	0.0887	0.0184	0.0062	0.0032	0.0039	0.0964	0.0773	0.0117	0.011	0.0109	0.0314	0.006	0.012	0.1697
5	rs183792637	177863834	1.13	0.554827224596281	2.9	0.954322971774498	0.505982682739025	0.355785047937538	0.1197	0.0796	0.0067	0.0036	0.0192	0.0034	0.0035	0.0199	0.1581	0.0117	0.0167	0.0077	0.0891	0.0184	0.0062	0.0032	0.0039	0.0962	0.0773	0.0117	0.011	0.011	0.0312	0.0061	0.0121	0.1696
5	Affx-26200025	177869265	1.13	0.554827224596281	2.9	0.954322971774498	0.576604132140252	0.388059189181249	0.1197	0.0796	0.0067	0.0036	0.0192	0.0033	0.0035	0.0198	0.1582	0.0118	0.0168	0.0077	0.0894	0.0184	0.0062	0.0032	0.0039	0.0962	0.0773	0.0118	0.0109	0.0112	0.0311	0.0061	0.0121	0.1695
5	rs56135911	177879626	1.13	0.554827224596281	2.9	0.954322971774498	0.471314106179825	0.239537666036898	0.1206	0.0791	0.0066	0.0035	0.0194	0.0031	0.0032	0.0196	0.1605	0.0118	0.0167	0.0076	0.0898	0.0185	0.0064	0.003	0.0036	0.0951	0.0785	0.0117	0.0098	0.0115	0.0299	0.0062	0.0123	0.169
5	rs2672823	177887638	1.13	0.554827224596281	2.9	0.954322971774498	0.493563237548927	0.21490866035715	0.1208	0.0788	0.0067	0.0035	0.0195	0.0031	0.0031	0.0196	0.1613	0.0116	0.0168	0.0075	0.09	0.0186	0.0065	0.003	0.0035	0.0947	0.0786	0.0117	0.0095	0.0117	0.0295	0.0062	0.0126	0.1689
5	rs72808869	177892096	1.13	0.554827224596281	2.9	0.954322971774498	0.448547124596293	0.187689030717356	0.1208	0.0789	0.0068	0.0035	0.0194	0.0031	0.0032	0.0195	0.1617	0.0116	0.0168	0.0075	0.0903	0.0187	0.0064	0.003	0.0035	0.0942	0.0789	0.0118	0.0094	0.0116	0.0293	0.0061	0.0127	0.1685
5	rs2672835	177896609	1.13	0.554827224596281	2.9	0.954322971774498	0.440626288628827	0.185952958339467	0.1209	0.0791	0.007	0.0035	0.0193	0.0031	0.0032	0.0193	0.1622	0.0115	0.0167	0.0075	0.0908	0.0187	0.0064	0.003	0.0034	0.0937	0.0792	0.0117	0.0092	0.0115	0.0292	0.0061	0.0129	0.1681
5	rs2672833	177897779	1.13	0.554827224596281	2.9	0.954322971774498	0.474506009308376	0.176554119740517	0.1208	0.0791	0.007	0.0035	0.0193	0.0031	0.0032	0.0193	0.162	0.0115	0.0167	0.0075	0.0907	0.0187	0.0064	0.003	0.0034	0.0935	0.0791	0.0117	0.0092	0.0116	0.0292	0.0061	0.0129	0.1685
5	rs12518617	177898011	1.13	0.554827224596281	2.9	0.954322971774498	0.468927056673066	0.17196779159252	0.1208	0.0791	0.007	0.0035	0.0193	0.0031	0.0032	0.0193	0.162	0.0115	0.0167	0.0075	0.0907	0.0187	0.0064	0.003	0.0034	0.0935	0.0791	0.0117	0.0092	0.0116	0.0292	0.0061	0.0129	0.1685
5	rs539707	177906494	1.13	0.554827224596281	2.91	0.926247013494653	0.313783175291198	0.150059708613022	0.1219	0.0788	0.0073	0.0034	0.0193	0.0031	0.0031	0.0191	0.1624	0.0113	0.0167	0.0075	0.0911	0.0188	0.0065	0.0028	0.0034	0.0928	0.0792	0.0117	0.0086	0.0111	0.0292	0.006	0.0133	0.1685
5	rs7730172	177915428	1.13	0.554827224596281	2.91	0.926247013494653	0.358149349345659	0.18300418311591	0.1224	0.0785	0.0074	0.0033	0.0192	0.0031	0.0031	0.0192	0.1622	0.0112	0.0167	0.0075	0.0908	0.019	0.0066	0.0028	0.0034	0.0928	0.0792	0.0122	0.0086	0.0111	0.0292	0.0061	0.0134	0.1684
5	rs115048746	177919226	1.13	0.554827224596281	2.9	0.954322971774498	0.363134934537425	0.191280562706626	0.1224	0.0784	0.0074	0.0033	0.0192	0.0031	0.0031	0.0192	0.1622	0.0112	0.0167	0.0075	0.0907	0.019	0.0066	0.0028	0.0034	0.0929	0.0793	0.0123	0.0086	0.0111	0.0292	0.0061	0.0134	0.1684
5	rs7718220	177919951	1.13	0.554827224596281	2.9	0.954322971774498	0.371903799342641	0.202402220991844	0.1224	0.0784	0.0074	0.0033	0.0192	0.0031	0.0031	0.0192	0.1622	0.0112	0.0167	0.0075	0.0907	0.019	0.0066	0.0028	0.0034	0.093	0.0793	0.0122	0.0086	0.0111	0.0292	0.0061	0.0134	0.1683
5	rs629241	177933945	1.13	0.554827224596281	2.9	0.954322971774498	0.531394067634593	0.334596009092351	0.1221	0.0782	0.0075	0.0034	0.0193	0.0031	0.0031	0.019	0.1625	0.011	0.0166	0.0075	0.0902	0.019	0.0073	0.0028	0.0033	0.0936	0.0791	0.0126	0.0083	0.0116	0.0289	0.0063	0.0133	0.1676
5	rs585219	177936898	1.13	0.554827224596281	2.89	0.982923819582558	0.445382375037366	0.285974903063101	0.1222	0.0785	0.0075	0.0034	0.0192	0.0031	0.0031	0.019	0.1623	0.011	0.0168	0.0075	0.0905	0.019	0.0072	0.0028	0.0032	0.0938	0.0793	0.0127	0.0081	0.0112	0.0289	0.0061	0.0132	0.1677
5	rs2647695	177936957	1.13	0.554827224596281	2.89	0.982923819582558	0.441694214094478	0.279667907373539	0.1221	0.0785	0.0075	0.0034	0.0192	0.0031	0.0031	0.019	0.1623	0.011	0.0168	0.0075	0.0905	0.019	0.0072	0.0028	0.0032	0.094	0.0793	0.0127	0.0081	0.0112	0.0289	0.0061	0.0132	0.1677
5	rs57437088	177940941	1.13	0.554827224596281	2.89	0.982923819582558	0.362812217220169	0.216623479164879	0.1221	0.0784	0.0075	0.0032	0.0193	0.0031	0.003	0.019	0.1622	0.011	0.0168	0.0075	0.0907	0.019	0.0072	0.0028	0.0031	0.0941	0.0794	0.0127	0.0081	0.0111	0.0289	0.0061	0.0132	0.1677
5	rs75467941	177943879	1.13	0.554827224596281	2.89	0.982923819582558	0.356122410923136	0.216730804214747	0.122	0.0784	0.0075	0.0032	0.0193	0.0031	0.0029	0.019	0.1621	0.011	0.0168	0.0075	0.0907	0.019	0.0071	0.0027	0.0031	0.0942	0.0795	0.0127	0.0081	0.0111	0.029	0.006	0.0132	0.1677
5	rs75848518	177951866	1.13	0.554827224596281	2.89	0.982923819582558	0.355962641335049	0.237544541087902	0.1217	0.0783	0.0074	0.0032	0.0193	0.0031	0.0029	0.0192	0.1618	0.0109	0.0168	0.0076	0.0908	0.0191	0.0071	0.0027	0.003	0.0946	0.0797	0.0129	0.008	0.0111	0.029	0.006	0.0131	0.1677
5	rs7713018	177956908	1.13	0.554827224596281	2.88	1.01205197621114	0.358897606194796	0.251156942551563	0.121	0.078	0.0072	0.0032	0.0194	0.0032	0.0029	0.0194	0.1613	0.0108	0.0168	0.0078	0.091	0.0192	0.0071	0.0027	0.0029	0.0955	0.0803	0.0132	0.0079	0.0109	0.029	0.0059	0.013	0.1677
5	rs517338	177960131	1.13	0.554827224596281	2.88	1.01205197621114	0.402751787008229	0.275950843732749	0.12	0.0779	0.0072	0.0031	0.0194	0.0031	0.0028	0.0194	0.1605	0.0109	0.0169	0.0081	0.0929	0.0192	0.0072	0.0027	0.0028	0.0958	0.0802	0.0133	0.0077	0.011	0.0289	0.0059	0.013	0.1674
5	rs553780	177961860	1.13	0.554827224596281	2.86	1.07189958250627	0.428436963316764	0.280599557323607	0.1194	0.0777	0.0072	0.0031	0.0194	0.0032	0.0028	0.0194	0.1604	0.0109	0.0169	0.0081	0.0932	0.0192	0.0073	0.0027	0.0028	0.0962	0.0801	0.0133	0.0077	0.011	0.0288	0.0059	0.013	0.1675
5	rs2546643	177964444	1.13	0.554827224596281	2.85	1.10262356492582	0.481540240758135	0.366833319795949	0.1188	0.0774	0.0073	0.0031	0.0194	0.0031	0.0028	0.0197	0.1599	0.0109	0.017	0.0081	0.0936	0.0192	0.0073	0.0027	0.0027	0.0965	0.0803	0.0133	0.0077	0.0112	0.0286	0.006	0.0129	0.1674
5	rs6888802	177964789	1.13	0.554827224596281	2.85	1.10262356492582	0.495633302986362	0.368726076957863	0.1188	0.0773	0.0072	0.0029	0.0194	0.0031	0.0026	0.0198	0.1601	0.011	0.0171	0.0081	0.0938	0.0192	0.0074	0.0026	0.0025	0.0965	0.0803	0.0133	0.0077	0.0112	0.0286	0.006	0.0131	0.1677
5	rs79279548	177965242	1.13	0.554827224596281	2.84	1.13388392478305	0.403318985628761	0.340752715683388	0.1187	0.0773	0.0071	0.0029	0.0193	0.0031	0.0026	0.0198	0.1602	0.0111	0.0171	0.0081	0.0934	0.0191	0.0074	0.0027	0.0025	0.0959	0.0814	0.0132	0.0077	0.0111	0.0286	0.006	0.0131	0.1676
5	rs688074	177965696	1.13	0.554827224596281	2.84	1.13388392478305	0.393731198364726	0.355535071148623	0.1186	0.0773	0.0071	0.0029	0.0193	0.0031	0.0026	0.0198	0.1604	0.0111	0.0172	0.0082	0.093	0.0191	0.0073	0.0027	0.0025	0.096	0.0818	0.0132	0.0078	0.0111	0.0287	0.006	0.0131	0.1675
5	rs59743699	177966253	1.13	0.554827224596281	2.84	1.13388392478305	0.372448589444756	0.353287541709458	0.1186	0.0773	0.007	0.0029	0.0193	0.0032	0.0027	0.0198	0.1604	0.0111	0.0172	0.0082	0.0924	0.019	0.0073	0.0027	0.0024	0.0961	0.0823	0.0132	0.0077	0.0111	0.0287	0.006	0.0131	0.1676
5	rs596279	177966921	1.13	0.554827224596281	2.84	1.13388392478305	0.367776693221459	0.311022509625061	0.1189	0.0771	0.007	0.0028	0.0193	0.0032	0.0027	0.0199	0.1605	0.0111	0.0173	0.0082	0.0924	0.0191	0.0072	0.0027	0.0024	0.0961	0.0823	0.0133	0.0077	0.0111	0.0287	0.006	0.0131	0.1673
5	rs4976789	177968840	1.13	0.554827224596281	2.85	1.10262356492582	0.412620747306225	0.314996462279819	0.1187	0.0774	0.0068	0.0028	0.0193	0.0034	0.003	0.0201	0.1609	0.0111	0.0173	0.0085	0.0925	0.0191	0.0074	0.0028	0.0023	0.0956	0.0825	0.0133	0.0077	0.011	0.0286	0.0059	0.0131	0.1663
5	rs73344434	177971375	1.13	0.554827224596281	2.85	1.10262356492582	0.357722134151022	0.244878633616197	0.1189	0.0773	0.0066	0.0029	0.0192	0.0035	0.0032	0.0202	0.1606	0.0111	0.0174	0.0084	0.0925	0.0192	0.0072	0.0028	0.0024	0.0956	0.0828	0.0132	0.0078	0.0109	0.0284	0.006	0.0131	0.166
5	rs74360669	177977277	1.14	0.507725131913635	2.84	1.13388392478305	0.316081498170306	0.152525884493987	0.119	0.0774	0.0064	0.003	0.0192	0.0036	0.0034	0.0203	0.1599	0.0112	0.0175	0.0082	0.0926	0.0192	0.007	0.0029	0.0024	0.0957	0.0831	0.0133	0.0077	0.0108	0.0282	0.006	0.0131	0.1662
5	rs564487	177977679	1.13	0.554827224596281	2.84	1.13388392478305	0.321209229281822	0.158464482425801	0.1189	0.0776	0.0063	0.003	0.0192	0.0036	0.0034	0.0203	0.1598	0.0112	0.0175	0.0082	0.0925	0.0192	0.007	0.0029	0.0024	0.0958	0.0832	0.0133	0.0078	0.0107	0.0282	0.006	0.013	0.1662
5	rs13187034	177979374	1.14	0.507725131913635	2.84	1.13388392478305	0.287227187496585	0.109188234883191	0.1195	0.0779	0.0061	0.0029	0.0194	0.0037	0.0034	0.0203	0.1592	0.0113	0.0175	0.0081	0.0927	0.0192	0.0069	0.0029	0.0024	0.0964	0.0828	0.0133	0.0079	0.0107	0.0282	0.0059	0.013	0.1656
5	rs57663317	177980653	1.13	0.554827224596281	2.84	1.13388392478305	0.325515399226845	0.0999341173109123	0.1199	0.0777	0.0059	0.0029	0.0195	0.0038	0.0037	0.0205	0.1588	0.0112	0.0173	0.008	0.0924	0.0193	0.0067	0.0029	0.0024	0.0977	0.0836	0.0132	0.0081	0.0108	0.0284	0.0061	0.0128	0.1637
5	rs1545751	177980792	1.13	0.554827224596281	2.84	1.13388392478305	0.319394495684305	0.0975097124464381	0.1199	0.0777	0.0059	0.0029	0.0195	0.0038	0.0037	0.0205	0.1588	0.0112	0.0173	0.008	0.0923	0.0193	0.0067	0.0029	0.0024	0.0977	0.0835	0.0132	0.0081	0.0108	0.0285	0.0061	0.0128	0.1638
5	rs77747762	177981684	1.14	0.507725131913635	2.84	1.13388392478305	0.285232479935683	0.101808540055431	0.1199	0.0776	0.0059	0.0029	0.0196	0.0038	0.0037	0.0205	0.1587	0.0112	0.0173	0.008	0.0922	0.0193	0.0067	0.0029	0.0024	0.0977	0.0836	0.0131	0.008	0.0108	0.0285	0.0061	0.0128	0.1636
5	rs171889	177984219	1.14	0.507725131913635	2.84	1.13388392478305	0.278309646519169	0.105846842146596	0.1201	0.0775	0.0059	0.0029	0.0196	0.0039	0.0037	0.0206	0.1586	0.0112	0.0173	0.008	0.0921	0.0193	0.0067	0.003	0.0024	0.0979	0.0836	0.0131	0.008	0.0108	0.0287	0.0062	0.0128	0.1632
5	rs34594012	177987740	1.14	0.507725131913635	2.85	1.10262356492582	0.302521971094808	0.125770797248816	0.1207	0.0774	0.006	0.003	0.0196	0.0039	0.0038	0.0206	0.1585	0.0112	0.0173	0.008	0.0909	0.0192	0.0069	0.003	0.0025	0.0987	0.0835	0.0129	0.008	0.0112	0.0287	0.0065	0.0127	0.1622
5	rs71611445	177987896	1.14	0.507725131913635	2.89	0.982923819582558	0.301788730214409	0.125150796408133	0.1206	0.0774	0.006	0.003	0.0196	0.0039	0.0038	0.0206	0.1586	0.0112	0.0173	0.008	0.091	0.0192	0.0069	0.003	0.0025	0.0986	0.0835	0.0129	0.008	0.0112	0.0287	0.0065	0.0127	0.1622
5	rs112720437	177991750	1.14	0.507725131913635	2.9	0.954322971774498	0.115913790692292	0.0995284336681809	0.1206	0.0771	0.0061	0.0031	0.0198	0.004	0.0039	0.0206	0.1585	0.0112	0.0172	0.008	0.0905	0.0192	0.007	0.0031	0.0026	0.0991	0.0835	0.0129	0.008	0.0104	0.0288	0.0066	0.0126	0.1624
5	rs485712	177995751	1.15	0.46334549806667	2.92	0.898693461391643	0.107716416707817	0.0953477608535485	0.1206	0.0768	0.0062	0.0033	0.0202	0.0043	0.0041	0.0207	0.1584	0.0112	0.0171	0.0081	0.0894	0.0191	0.0071	0.0033	0.0028	0.1001	0.0835	0.0128	0.0081	0.0105	0.029	0.0068	0.0126	0.1607
5	rs262067	177999213	1.15	0.46334549806667	2.93	0.871659766409689	0.0743697445458666	0.0929680434291591	0.1206	0.0764	0.0063	0.0034	0.0202	0.0042	0.0041	0.0208	0.158	0.0113	0.0171	0.0081	0.0891	0.0192	0.0071	0.0034	0.0029	0.1004	0.0839	0.0128	0.0081	0.0104	0.0291	0.0069	0.0126	0.1603
5	rs10064672	178004658	1.15	0.46334549806667	2.93	0.871659766409689	0.0760458010980112	0.120668375289539	0.121	0.0755	0.0063	0.0036	0.0202	0.0044	0.0042	0.0212	0.1567	0.0112	0.0172	0.0084	0.0882	0.0196	0.0073	0.0037	0.003	0.1016	0.0844	0.013	0.0084	0.0103	0.029	0.0072	0.0126	0.1589
5	rs262042	178012176	1.15	0.46334549806667	2.93	0.871659766409689	0.263056421135183	0.158464482425801	0.1217	0.074	0.0061	0.0042	0.0201	0.0048	0.0044	0.0216	0.1563	0.0108	0.0173	0.0085	0.0839	0.0208	0.0079	0.0041	0.0032	0.1024	0.0854	0.0137	0.0087	0.0105	0.0291	0.0074	0.0123	0.1575
5	rs72810641	178013385	1.15	0.46334549806667	2.93	0.871659766409689	0.263646717773697	0.149020677207824	0.1217	0.0739	0.0062	0.0042	0.0201	0.0048	0.0044	0.0216	0.1563	0.0108	0.0174	0.0086	0.0839	0.0208	0.0079	0.0041	0.0033	0.1024	0.0853	0.0137	0.0087	0.0105	0.0291	0.0074	0.0123	0.1574
5	rs61216284	178013597	1.15	0.46334549806667	2.93	0.871659766409689	0.265649974440791	0.14958709986727	0.1217	0.0739	0.0062	0.0042	0.0201	0.0048	0.0044	0.0216	0.1563	0.0108	0.0174	0.0086	0.0839	0.0208	0.0079	0.0041	0.0033	0.1024	0.0853	0.0137	0.0087	0.0105	0.0291	0.0074	0.0123	0.1574
5	rs596780	178018665	1.15	0.46334549806667	2.94	0.845143312120842	0.277468228954964	0.188815300640284	0.1215	0.0736	0.0062	0.0042	0.0202	0.0049	0.0047	0.0217	0.1562	0.0107	0.0173	0.0086	0.0838	0.0207	0.0079	0.0041	0.0033	0.1024	0.0853	0.0137	0.0087	0.0105	0.0292	0.0077	0.0123	0.1574
5	rs116406076	178019830	1.15	0.46334549806667	2.94	0.845143312120842	0.27365245685664	0.192104727748342	0.1214	0.0734	0.0062	0.0042	0.0202	0.0049	0.0047	0.0217	0.1562	0.0107	0.0173	0.0086	0.0838	0.0207	0.008	0.0041	0.0033	0.1024	0.0852	0.0137	0.0087	0.0105	0.0292	0.0077	0.0123	0.1574
5	rs1472457	178033264	1.15	0.46334549806667	2.94	0.845143312120842	0.292678865031633	0.245884239650522	0.121	0.0729	0.0062	0.0042	0.0203	0.005	0.0048	0.0218	0.1563	0.0107	0.0173	0.0087	0.0837	0.0206	0.0081	0.0042	0.0034	0.1023	0.0851	0.0137	0.0087	0.0106	0.0293	0.0078	0.0125	0.1575
5	rs560842	178040919	1.15	0.46334549806667	2.94	0.845143312120842	0.277468228954964	0.220174408763185	0.1211	0.0728	0.0062	0.0042	0.0203	0.005	0.0048	0.0218	0.1563	0.0107	0.0174	0.0087	0.0837	0.0206	0.0081	0.0042	0.0034	0.1023	0.0851	0.0137	0.0087	0.0106	0.0293	0.0078	0.0125	0.1575
5	rs78184557	178056305	1.15	0.46334549806667	2.94	0.845143312120842	0.25907946764721	0.206296871481922	0.1213	0.0723	0.0062	0.0043	0.0205	0.005	0.0048	0.0217	0.1561	0.0107	0.0175	0.0089	0.0836	0.0206	0.0081	0.0043	0.0034	0.1019	0.085	0.0137	0.0086	0.0106	0.0294	0.0078	0.0125	0.1576
5	rs12518589	178068117	1.15	0.46334549806667	2.94	0.845143312120842	0.263011043460421	0.195620788276232	0.1216	0.072	0.0061	0.0043	0.0207	0.005	0.0048	0.0216	0.1559	0.0108	0.0176	0.0091	0.0836	0.0206	0.0081	0.0043	0.0034	0.1016	0.0848	0.0137	0.0086	0.0106	0.0295	0.0078	0.0125	0.1576
5	rs4976738	178071546	1.15	0.46334549806667	2.94	0.845143312120842	0.278169315082751	0.210216168616924	0.1215	0.0717	0.0062	0.0043	0.0209	0.005	0.0048	0.0214	0.1558	0.0108	0.0176	0.0092	0.0835	0.0208	0.0084	0.0044	0.0035	0.1015	0.0847	0.0137	0.0086	0.0107	0.0298	0.0078	0.0126	0.1573
5	rs116313064	178079016	1.15	0.46334549806667	2.94	0.845143312120842	0.262512169656966	0.199262679447104	0.1216	0.0716	0.0061	0.0043	0.021	0.005	0.0048	0.0215	0.1557	0.0109	0.0177	0.0092	0.0834	0.0207	0.0085	0.0044	0.0035	0.1013	0.0846	0.0137	0.0086	0.0108	0.0297	0.0078	0.0127	0.1572
5	rs11960120	178087631	1.15	0.46334549806667	2.94	0.845143312120842	0.253753979735256	0.214266761911741	0.1215	0.0714	0.0061	0.0044	0.021	0.0051	0.0049	0.0216	0.1555	0.0109	0.0178	0.0092	0.0833	0.0207	0.0085	0.0045	0.0037	0.1009	0.0846	0.0138	0.0087	0.0109	0.0296	0.0079	0.0128	0.157
5	rs6897878	178089232	1.15	0.46334549806667	2.94	0.845143312120842	0.261109021076835	0.213946050265809	0.1219	0.0712	0.006	0.0044	0.0211	0.0051	0.0049	0.0215	0.1553	0.0109	0.0181	0.0095	0.083	0.021	0.0086	0.0045	0.0038	0.1002	0.0838	0.0138	0.0087	0.011	0.0293	0.008	0.0131	0.1572
5	rs73804427	178089405	1.15	0.46334549806667	2.94	0.845143312120842	0.254065573230013	0.19863675037244	0.1224	0.0709	0.0059	0.0044	0.0212	0.0051	0.0049	0.0214	0.1558	0.0109	0.0184	0.0096	0.0831	0.0211	0.0086	0.0045	0.0039	0.0994	0.0839	0.0139	0.0088	0.011	0.0294	0.008	0.0133	0.1563
5	rs12514827	178090100	1.16	0.421630287221885	2.94	0.845143312120842	0.319293835290506	0.155293550685093	0.124	0.0693	0.0055	0.0044	0.0216	0.0052	0.0048	0.0209	0.1582	0.0107	0.0187	0.0095	0.0832	0.0209	0.0084	0.0045	0.0041	0.0967	0.0847	0.0141	0.009	0.0108	0.03	0.0076	0.0139	0.1555
5	rs72810667	178091597	1.16	0.421630287221885	2.93	0.871659766409689	0.30630078017971	0.129963120222746	0.1257	0.0683	0.0055	0.0043	0.0219	0.0052	0.0048	0.0206	0.1587	0.0108	0.0192	0.0097	0.0831	0.0211	0.0084	0.0045	0.0041	0.0947	0.0853	0.0142	0.0088	0.0105	0.0303	0.0072	0.0143	0.155
5	rs10516147	178094484	1.16	0.421630287221885	2.94	0.845143312120842	0.299935409020439	0.121105112509789	0.1261	0.0681	0.0055	0.0043	0.0219	0.0051	0.0048	0.0206	0.1588	0.0109	0.0193	0.0097	0.0831	0.0211	0.0083	0.0045	0.0041	0.0943	0.0854	0.0142	0.0088	0.0104	0.0304	0.0071	0.0144	0.1549
5	rs10058523	178097754	1.16	0.421630287221885	2.94	0.845143312120842	0.294508246906809	0.131041660402904	0.1264	0.068	0.0055	0.0043	0.0219	0.0051	0.0046	0.0205	0.1589	0.0109	0.0192	0.0098	0.0834	0.0211	0.0083	0.0045	0.0041	0.0941	0.0855	0.0142	0.0088	0.0104	0.0305	0.0071	0.0144	0.1548
5	rs17081588	178098414	1.16	0.421630287221885	2.94	0.845143312120842	0.29823376224551	0.122945873456319	0.1266	0.068	0.0055	0.0043	0.0219	0.0051	0.0046	0.0206	0.1589	0.0108	0.0192	0.0098	0.0836	0.021	0.0083	0.0044	0.0041	0.0939	0.0856	0.0142	0.0087	0.0104	0.0305	0.0071	0.0144	0.1548
5	rs72810671	178099851	1.16	0.421630287221885	2.94	0.845143312120842	0.296488862373939	0.110789343161344	0.1267	0.0679	0.0055	0.0043	0.0219	0.0051	0.0045	0.0205	0.159	0.0108	0.0192	0.0098	0.0837	0.0209	0.0083	0.0044	0.0041	0.0937	0.0856	0.0142	0.0087	0.0104	0.0305	0.0071	0.0144	0.1548
5	rs72810682	178105193	1.16	0.421630287221885	2.93	0.871659766409689	0.284711286131778	0.0955072512731851	0.1271	0.0676	0.0056	0.0043	0.0219	0.005	0.0042	0.0206	0.159	0.0108	0.0193	0.0097	0.0843	0.0206	0.0082	0.0044	0.0041	0.093	0.0857	0.0142	0.0086	0.0105	0.0305	0.0071	0.0145	0.155
5	rs10053520	178105326	1.16	0.421630287221885	2.95	0.819141413036571	0.2833869152152	0.0957466836223474	0.1271	0.0676	0.0056	0.0043	0.0219	0.005	0.0042	0.0206	0.1589	0.0109	0.0193	0.0097	0.0843	0.0206	0.0082	0.0044	0.0041	0.0931	0.0858	0.0142	0.0086	0.0105	0.0305	0.0071	0.0145	0.155
5	rs74694918	178119988	1.16	0.421630287221885	2.96	0.793651312900757	0.325464563918572	0.0889774124480261	0.1275	0.0674	0.0056	0.0043	0.022	0.005	0.0039	0.0207	0.159	0.0109	0.0193	0.0098	0.0847	0.0204	0.0081	0.0044	0.0041	0.0927	0.086	0.0142	0.0085	0.0105	0.0304	0.007	0.0146	0.155
5	rs2169763	178121758	1.16	0.421630287221885	2.96	0.793651312900757	0.347652885550828	0.107095176384412	0.1277	0.0672	0.0056	0.0043	0.0221	0.005	0.0037	0.0207	0.159	0.011	0.0194	0.0098	0.085	0.0203	0.0081	0.0044	0.0041	0.0924	0.0861	0.0143	0.0084	0.0105	0.0304	0.007	0.0146	0.155
5	rs60402225	178123042	1.16	0.421630287221885	2.97	0.768670182966371	0.340640641461785	0.104356314327584	0.1282	0.0671	0.0057	0.0043	0.0221	0.005	0.0038	0.0207	0.1591	0.011	0.0194	0.0097	0.0852	0.0203	0.008	0.0044	0.0041	0.0924	0.086	0.0143	0.0083	0.0105	0.0304	0.0069	0.0145	0.155
5	rs188467301	178123668	1.16	0.421630287221885	2.98	0.744195120258389	0.33026121864446	0.0781658893693271	0.1283	0.067	0.0057	0.0043	0.0221	0.005	0.0038	0.0207	0.159	0.011	0.0193	0.0097	0.0853	0.0203	0.0081	0.0044	0.0041	0.0924	0.0857	0.0143	0.0083	0.0105	0.0304	0.0069	0.0145	0.1549
5	rs11739893	178127837	1.16	0.421630287221885	2.98	0.744195120258389	0.311990645597676	0.0835388748898197	0.1287	0.0669	0.0057	0.0043	0.0222	0.005	0.0038	0.0206	0.1588	0.0111	0.0193	0.0097	0.0856	0.0203	0.0082	0.0045	0.0042	0.0926	0.085	0.0142	0.0082	0.0105	0.0304	0.007	0.0147	0.1542
5	rs58160976	178133635	1.16	0.421630287221885	2.98	0.744195120258389	0.314481730668418	0.0932049453446459	0.1288	0.0668	0.0057	0.0044	0.0223	0.005	0.0038	0.0206	0.1588	0.0112	0.0193	0.0097	0.0856	0.0201	0.0083	0.0046	0.0043	0.0925	0.0847	0.0143	0.0083	0.0106	0.0304	0.0071	0.0147	0.1541
5	rs59259518	178142628	1.16	0.421630287221885	2.98	0.744195120258389	0.332724699929036	0.0902218807645841	0.1292	0.0667	0.0057	0.0045	0.0223	0.0051	0.0038	0.0206	0.1587	0.0112	0.0193	0.0097	0.0856	0.02	0.0084	0.0046	0.0043	0.0922	0.0846	0.0143	0.0083	0.0106	0.0304	0.0071	0.0148	0.154
5	rs4579271	178148595	1.16	0.421630287221885	2.98	0.744195120258389	0.320755040355406	0.10058455016583	0.1298	0.0665	0.0059	0.0046	0.0224	0.005	0.0038	0.0205	0.1585	0.0113	0.0194	0.0099	0.0855	0.02	0.0085	0.0047	0.0044	0.0915	0.0843	0.0143	0.0083	0.0106	0.0303	0.0073	0.0149	0.1537
5	rs75250032	178149402	1.16	0.421630287221885	2.98	0.744195120258389	0.321259715516261	0.103038281858851	0.1299	0.0665	0.0059	0.0046	0.0224	0.005	0.0038	0.0205	0.1585	0.0113	0.0194	0.0099	0.0855	0.02	0.0083	0.0047	0.0044	0.0915	0.0843	0.0144	0.0083	0.0106	0.0304	0.0073	0.0149	0.1537
5	rs112370781	178149950	1.16	0.421630287221885	2.98	0.744195120258389	0.318991954017398	0.103614121799262	0.1299	0.0665	0.0059	0.0046	0.0224	0.005	0.0038	0.0205	0.1585	0.0113	0.0194	0.0099	0.0855	0.02	0.0083	0.0047	0.0044	0.0914	0.0842	0.0144	0.0083	0.0106	0.0304	0.0073	0.0149	0.1537
5	rs35528027	178154220	1.16	0.421630287221885	3	0.696751202985924	0.303746134687788	0.110873859212413	0.13	0.0665	0.006	0.0046	0.0224	0.005	0.0039	0.0204	0.1586	0.0113	0.0194	0.0099	0.0852	0.02	0.0084	0.0047	0.0047	0.0911	0.084	0.0144	0.0084	0.0106	0.0303	0.0075	0.0149	0.1537
5	rs11747390	178155304	1.16	0.421630287221885	3.01	0.673776155564303	0.291718472385217	0.105929888658967	0.1301	0.0665	0.006	0.0046	0.0224	0.0049	0.0038	0.0204	0.1587	0.0113	0.0193	0.01	0.0853	0.0199	0.0084	0.0047	0.0046	0.0913	0.084	0.0144	0.0083	0.0105	0.0303	0.0074	0.015	0.1538
5	rs35617495	178165752	1.16	0.421630287221885	3.01	0.673776155564303	0.269313325185746	0.134296993550187	0.1305	0.0663	0.0063	0.0046	0.0224	0.005	0.0039	0.0202	0.1586	0.0113	0.0193	0.0101	0.0852	0.0198	0.0086	0.0048	0.0047	0.0907	0.0836	0.0144	0.0086	0.0106	0.0303	0.0076	0.0151	0.1533
5	rs4296820	178167792	1.16	0.421630287221885	3.01	0.673776155564303	0.263964867368834	0.139971900793282	0.1306	0.0662	0.0063	0.0047	0.0224	0.005	0.0039	0.0202	0.1585	0.0113	0.0193	0.0101	0.0852	0.0198	0.0087	0.0048	0.0047	0.0906	0.0836	0.0144	0.0086	0.0107	0.0303	0.0077	0.0151	0.1532
5	rs60490559	178172513	1.16	0.421630287221885	3.01	0.673776155564303	0.381496253429383	0.198115648868462	0.1308	0.0656	0.0066	0.005	0.0224	0.0054	0.0041	0.0203	0.1585	0.0116	0.0191	0.0106	0.0848	0.0202	0.0088	0.0051	0.0049	0.0894	0.0835	0.0144	0.0089	0.0108	0.0293	0.0079	0.0153	0.1523
5	rs79046547	178177588	1.16	0.421630287221885	3.01	0.673776155564303	0.559322487044016	0.261351566669545	0.1308	0.0651	0.0067	0.0052	0.0224	0.0056	0.0042	0.0202	0.1591	0.0117	0.0191	0.0111	0.0847	0.0203	0.009	0.0052	0.005	0.0886	0.0833	0.0144	0.0091	0.0109	0.0294	0.0079	0.0154	0.1514
5	rs59366603	178178398	1.16	0.421630287221885	3.01	0.673776155564303	0.564387643292784	0.26535033540418	0.1308	0.0651	0.0067	0.0052	0.0224	0.0056	0.0042	0.0202	0.1591	0.0117	0.0191	0.0111	0.0847	0.0203	0.009	0.0052	0.005	0.0886	0.0833	0.0144	0.0091	0.0109	0.0294	0.0079	0.0153	0.1513
5	rs76957618	178182435	1.16	0.421630287221885	3.01	0.673776155564303	0.656510655821909	0.291499107875393	0.131	0.0649	0.0068	0.0052	0.0222	0.0057	0.0042	0.0202	0.1594	0.0116	0.019	0.0112	0.0846	0.0203	0.0091	0.0053	0.005	0.0884	0.0832	0.0144	0.0093	0.0109	0.0296	0.0079	0.0153	0.151
5	rs6872456	178184828	1.16	0.421630287221885	3.01	0.673776155564303	0.676552270539353	0.304313344114709	0.1311	0.0649	0.0068	0.0052	0.0222	0.0057	0.0042	0.0202	0.1595	0.0116	0.019	0.0113	0.0845	0.0203	0.0091	0.0053	0.005	0.0883	0.0832	0.0144	0.0093	0.0109	0.0296	0.0079	0.0152	0.1509
5	rs77106376	178186348	1.16	0.421630287221885	3.01	0.673776155564303	0.706972951891325	0.310782146355077	0.1311	0.0649	0.0068	0.0052	0.0222	0.0058	0.0042	0.0202	0.1595	0.0116	0.019	0.0113	0.0845	0.0203	0.0091	0.0053	0.005	0.0881	0.0832	0.0144	0.0093	0.011	0.0296	0.0079	0.0152	0.1509
5	rs11249569	178191348	1.16	0.421630287221885	3.01	0.673776155564303	0.754666732481003	0.340012193613999	0.1312	0.0649	0.0069	0.0052	0.0222	0.0058	0.0042	0.0202	0.1594	0.0116	0.019	0.0115	0.0844	0.0202	0.0092	0.0053	0.005	0.0878	0.0832	0.0144	0.0093	0.011	0.0296	0.0079	0.0152	0.1509
5	rs75190616	178194107	1.17	0.382518045708746	3.01	0.673776155564303	0.619270027768825	0.434251733237424	0.1315	0.0652	0.0072	0.0052	0.0222	0.0058	0.0042	0.0198	0.1588	0.0115	0.019	0.0114	0.0835	0.0199	0.0093	0.0051	0.0051	0.0854	0.0843	0.014	0.0099	0.0114	0.0293	0.0083	0.0151	0.1533
5	rs55634474	178194492	1.17	0.382518045708746	3.02	0.651294786134349	0.602158728194449	0.447779896039299	0.1316	0.0654	0.0073	0.0052	0.0222	0.0058	0.0042	0.0198	0.1585	0.0114	0.0191	0.0114	0.0834	0.0198	0.0093	0.005	0.0052	0.0848	0.0845	0.0139	0.01	0.0115	0.0292	0.0083	0.0151	0.1537
5	rs11949196	178195305	1.17	0.382518045708746	3.02	0.651294786134349	0.665488534947012	0.504056229451706	0.1316	0.0657	0.0074	0.0055	0.0222	0.0059	0.0044	0.0197	0.1577	0.0112	0.0194	0.0113	0.0828	0.0198	0.0093	0.0051	0.0054	0.0839	0.0849	0.0136	0.0104	0.0116	0.0291	0.0084	0.015	0.1542
5	rs11949338	178196024	1.17	0.382518045708746	3.02	0.651294786134349	0.648727012260057	0.460477868587336	0.1317	0.0663	0.0075	0.0056	0.0222	0.0059	0.0045	0.0195	0.1583	0.0111	0.0195	0.0113	0.0824	0.0199	0.0094	0.0052	0.0054	0.0836	0.0853	0.0135	0.0105	0.0114	0.029	0.0083	0.0149	0.1533
5	rs6600952	178196412	1.17	0.382518045708746	3.02	0.651294786134349	0.650722463233042	0.459404968286183	0.1317	0.0663	0.0075	0.0056	0.0222	0.0059	0.0045	0.0195	0.1583	0.0111	0.0195	0.0113	0.0823	0.0199	0.0094	0.0052	0.0054	0.0836	0.0853	0.0135	0.0105	0.0114	0.029	0.0083	0.0149	0.1533
5	rs71611461	178196521	1.17	0.382518045708746	3.02	0.651294786134349	0.652363662717529	0.467332980120543	0.1317	0.0663	0.0075	0.0056	0.0222	0.0059	0.0045	0.0195	0.1583	0.0111	0.0195	0.0113	0.0823	0.0198	0.0094	0.0052	0.0054	0.0836	0.0853	0.0135	0.0105	0.0114	0.029	0.0083	0.0149	0.1533
5	rs72812680	178197086	1.17	0.382518045708746	3.02	0.651294786134349	0.66160333116271	0.475566803503387	0.1318	0.0663	0.0076	0.0056	0.0222	0.0059	0.0044	0.0195	0.1584	0.0111	0.0195	0.0113	0.0823	0.0198	0.0094	0.0052	0.0054	0.0836	0.0853	0.0135	0.0105	0.0114	0.029	0.0083	0.0149	0.1533
5	rs112619961	178202419	1.18	0.345943801679723	3.01	0.673776155564303	0.693484808148175	0.559159522272148	0.1319	0.0663	0.0076	0.0055	0.0222	0.0059	0.0044	0.0194	0.1588	0.0111	0.0196	0.0114	0.0825	0.0196	0.0094	0.0051	0.0053	0.0834	0.0855	0.0134	0.0105	0.0114	0.029	0.0082	0.0149	0.1528
5	rs114995865	178203032	1.18	0.345943801679723	3.01	0.673776155564303	0.694659473366448	0.541333086962644	0.1319	0.0663	0.0077	0.0055	0.0222	0.0059	0.0044	0.0194	0.1589	0.0111	0.0196	0.0114	0.0825	0.0196	0.0094	0.0051	0.0053	0.0834	0.0855	0.0134	0.0105	0.0114	0.029	0.0082	0.0149	0.1529
5	rs7444643	178204518	1.18	0.345943801679723	3.01	0.673776155564303	0.667002219740236	0.525592907456007	0.1318	0.0663	0.0077	0.0055	0.0223	0.0059	0.0044	0.0194	0.159	0.0112	0.0196	0.0114	0.0825	0.0195	0.0094	0.0051	0.0053	0.0832	0.0856	0.0133	0.0105	0.0113	0.029	0.0081	0.0149	0.153
5	rs10903230	178207665	1.19	0.311838986457593	3.01	0.673776155564303	0.409012994669465	0.405717265901438	0.1311	0.0662	0.0078	0.0048	0.0223	0.0057	0.0044	0.0182	0.1605	0.0115	0.02	0.0111	0.085	0.0185	0.0093	0.0042	0.0049	0.0821	0.0864	0.0131	0.0104	0.0108	0.0299	0.0082	0.0144	0.1549
5	rs12516527	178208644	1.19	0.311838986457593	3.01	0.673776155564303	0.3025708873527	0.35129316611684	0.1322	0.0661	0.0077	0.0044	0.0218	0.0054	0.0043	0.018	0.1604	0.0114	0.0201	0.0105	0.0851	0.0183	0.009	0.0039	0.0046	0.0821	0.087	0.013	0.0104	0.0106	0.0303	0.0079	0.0143	0.1568
5	rs62393895	178210349	1.19	0.311838986457593	3.01	0.673776155564303	0.290233191024793	0.35766147099645	0.1321	0.0659	0.0076	0.0042	0.0218	0.0052	0.0042	0.0178	0.1608	0.0115	0.0199	0.0104	0.0845	0.0182	0.009	0.0037	0.0045	0.0826	0.0874	0.013	0.0104	0.0106	0.03	0.0077	0.0142	0.1586
5	rs7443613	178214909	1.19	0.311838986457593	3.01	0.673776155564303	0.286418909686004	0.380139944566492	0.1319	0.0657	0.0076	0.004	0.0218	0.0051	0.0041	0.0177	0.1611	0.0115	0.0199	0.0104	0.0839	0.0179	0.009	0.0036	0.0044	0.083	0.0878	0.013	0.0104	0.0107	0.0297	0.0076	0.0141	0.1598
5	rs116333286	178215135	1.19	0.311838986457593	3.01	0.673776155564303	0.28903833115018	0.395379635288288	0.1319	0.0657	0.0076	0.004	0.0218	0.0051	0.0041	0.0177	0.1611	0.0115	0.0199	0.0104	0.0839	0.0179	0.009	0.0036	0.0044	0.083	0.0878	0.013	0.0104	0.0107	0.0297	0.0076	0.0141	0.1599
5	rs114491237	178215779	1.19	0.311838986457593	3.01	0.673776155564303	0.27583606368182	0.369610304469639	0.1319	0.0657	0.0076	0.004	0.0218	0.005	0.0041	0.0177	0.1611	0.0116	0.0199	0.0104	0.0838	0.0179	0.009	0.0036	0.0044	0.083	0.0879	0.013	0.0104	0.0107	0.0297	0.0076	0.0141	0.16
5	rs77175591	178216261	1.19	0.311838986457593	2.98	0.744195120258389	0.243501703735415	0.301808716284214	0.1317	0.0657	0.0077	0.004	0.0218	0.005	0.0041	0.0177	0.1612	0.0116	0.0199	0.0104	0.0837	0.0178	0.009	0.0036	0.0043	0.0831	0.0879	0.013	0.0104	0.0106	0.0297	0.0075	0.0141	0.1602
5	rs59159083	178220206	1.19	0.311838986457593	2.98	0.744195120258389	0.213937682216412	0.293386994562684	0.1315	0.0656	0.0077	0.0039	0.0219	0.0049	0.004	0.0176	0.1612	0.0117	0.02	0.0103	0.0838	0.0177	0.009	0.0035	0.0043	0.0833	0.0883	0.0129	0.0103	0.0106	0.0298	0.0075	0.0141	0.1604
5	rs6877160	178224547	1.19	0.311838986457593	2.97	0.768670182966371	0.193316757748459	0.269943438854539	0.1314	0.0656	0.0076	0.0038	0.022	0.0048	0.004	0.0175	0.1614	0.0118	0.02	0.0103	0.0838	0.0176	0.009	0.0035	0.0043	0.0834	0.0885	0.0128	0.0103	0.0107	0.0299	0.0074	0.014	0.1607
5	rs7711127	178231806	1.19	0.311838986457593	2.97	0.768670182966371	0.181380083449687	0.267069877555314	0.1312	0.0657	0.0076	0.0038	0.0221	0.0047	0.004	0.0174	0.1614	0.0118	0.02	0.0103	0.0838	0.0175	0.0089	0.0034	0.0042	0.0833	0.0885	0.0128	0.0103	0.0107	0.0302	0.0076	0.014	0.161
5	rs75839651	178231962	1.19	0.311838986457593	2.99	0.72022314582581	0.181933324566501	0.271441454797163	0.1312	0.0657	0.0076	0.0038	0.0221	0.0047	0.004	0.0174	0.1615	0.0118	0.02	0.0103	0.0838	0.0175	0.0089	0.0034	0.0042	0.0833	0.0885	0.0128	0.0103	0.0107	0.0302	0.0076	0.014	0.161
5	rs79228991	178234526	1.19	0.311838986457593	2.98	0.744195120258389	0.191905461320293	0.261807608332423	0.1312	0.0657	0.0076	0.0038	0.0221	0.0047	0.0039	0.0174	0.1616	0.0118	0.02	0.0103	0.0838	0.0175	0.0089	0.0034	0.0042	0.0832	0.0885	0.0129	0.0103	0.0107	0.0302	0.0075	0.014	0.161
5	rs76659172	178236560	1.19	0.311838986457593	2.99	0.72022314582581	0.192057749076563	0.263177223189051	0.1312	0.0657	0.0076	0.0038	0.0221	0.0047	0.0039	0.0174	0.1616	0.0118	0.02	0.0103	0.0838	0.0175	0.0088	0.0034	0.0042	0.0832	0.0885	0.0129	0.0103	0.0107	0.0302	0.0075	0.014	0.161
5	rs116737093	178236562	1.19	0.311838986457593	2.99	0.72022314582581	0.196697088160954	0.258393372625069	0.131	0.0657	0.0076	0.0038	0.0222	0.0047	0.0039	0.0174	0.1614	0.0118	0.02	0.0103	0.084	0.0176	0.0088	0.0034	0.0042	0.0831	0.0884	0.0129	0.0103	0.0107	0.0302	0.0075	0.0141	0.1612
5	rs76300969	178238561	1.19	0.311838986457593	2.99	0.72022314582581	0.196118533149896	0.254540955178961	0.131	0.0657	0.0076	0.0038	0.0222	0.0047	0.0039	0.0174	0.1614	0.0118	0.02	0.0103	0.084	0.0176	0.0088	0.0034	0.0042	0.0831	0.0884	0.0129	0.0103	0.0107	0.0302	0.0075	0.0141	0.1612
5	rs75643834	178243871	1.19	0.311838986457593	2.99	0.72022314582581	0.201634417629839	0.245996054576213	0.131	0.0657	0.0075	0.0038	0.0222	0.0046	0.0039	0.0174	0.1615	0.0117	0.02	0.0103	0.084	0.0176	0.0088	0.0033	0.0042	0.0831	0.0884	0.0129	0.0103	0.0107	0.0302	0.0075	0.0141	0.1612
5	rs62393005	178246279	1.19	0.311838986457593	3	0.696751202985924	0.211154679362152	0.237655130025617	0.131	0.0657	0.0075	0.0038	0.0222	0.0046	0.0038	0.0175	0.1616	0.0116	0.0201	0.0104	0.084	0.0176	0.0087	0.0033	0.0042	0.0831	0.0884	0.0129	0.0103	0.0108	0.0302	0.0076	0.0142	0.1611
5	rs72814628	178248151	1.18	0.345943801679723	3	0.696751202985924	0.217190008485221	0.231816804768686	0.131	0.0657	0.0074	0.0038	0.0221	0.0046	0.0038	0.0175	0.1617	0.0116	0.0201	0.0104	0.0841	0.0176	0.0086	0.0033	0.0042	0.0831	0.0884	0.013	0.0103	0.0108	0.0303	0.0076	0.0142	0.1611
5	rs10068395	178252366	1.18	0.345943801679723	3	0.696751202985924	0.223652727182562	0.235446497019271	0.131	0.0657	0.0074	0.0038	0.0221	0.0046	0.0038	0.0175	0.1617	0.0116	0.0201	0.0104	0.0841	0.0176	0.0086	0.0033	0.0042	0.0831	0.0884	0.013	0.0103	0.0108	0.0303	0.0076	0.0142	0.161
5	rs6600972	178253731	1.18	0.345943801679723	3.02	0.651294786134349	0.228453778543689	0.240314210332583	0.131	0.0656	0.0074	0.0038	0.0222	0.0046	0.0038	0.0175	0.1617	0.0116	0.0201	0.0104	0.0841	0.0176	0.0086	0.0033	0.0042	0.0831	0.0885	0.013	0.0103	0.0108	0.0303	0.0076	0.0142	0.161
5	rs6600973	178254142	1.18	0.345943801679723	3.02	0.651294786134349	0.233949409528613	0.241980939028418	0.131	0.0656	0.0074	0.0038	0.0221	0.0046	0.0038	0.0176	0.1618	0.0116	0.0201	0.0104	0.0842	0.0176	0.0086	0.0033	0.0042	0.0831	0.0885	0.013	0.0103	0.0108	0.0303	0.0076	0.0142	0.1609
5	rs13183235	178258113	1.18	0.345943801679723	3.03	0.629303794260587	0.246294680382162	0.234234580008827	0.131	0.0655	0.0074	0.0037	0.0221	0.0046	0.0038	0.0176	0.162	0.0116	0.0201	0.0104	0.0845	0.0174	0.0085	0.0033	0.0042	0.0829	0.0883	0.013	0.0104	0.0108	0.0304	0.0075	0.0142	0.1609
5	rs77452744	178258433	1.18	0.345943801679723	3.05	0.586779315918157	0.248093129929291	0.235225998707462	0.131	0.0655	0.0074	0.0037	0.0221	0.0046	0.0038	0.0176	0.162	0.0116	0.0201	0.0104	0.0846	0.0174	0.0085	0.0033	0.0042	0.0829	0.0883	0.013	0.0104	0.0108	0.0304	0.0075	0.0142	0.1609
5	rs75795220	178258830	1.18	0.345943801679723	3.05	0.586779315918157	0.25553732757947	0.232804915938675	0.131	0.0655	0.0074	0.0037	0.0221	0.0046	0.0038	0.0176	0.162	0.0115	0.0201	0.0104	0.0846	0.0174	0.0085	0.0033	0.0042	0.0829	0.0883	0.013	0.0104	0.0108	0.0304	0.0075	0.0142	0.161
5	rs77136258	178259170	1.18	0.345943801679723	3.05	0.586779315918157	0.251844489849008	0.231049213389563	0.1311	0.0655	0.0074	0.0037	0.0221	0.0046	0.0038	0.0176	0.162	0.0115	0.0201	0.0104	0.0846	0.0174	0.0085	0.0033	0.0042	0.0829	0.0883	0.013	0.0104	0.0108	0.0304	0.0075	0.0142	0.161
5	rs11953358	178262348	1.18	0.345943801679723	3.05	0.586779315918157	0.267615648337331	0.220174408763185	0.131	0.0653	0.0075	0.0041	0.0221	0.0047	0.0038	0.0177	0.1615	0.0115	0.0201	0.0104	0.0855	0.0173	0.0085	0.0033	0.0044	0.0825	0.0881	0.013	0.0104	0.0107	0.0304	0.0076	0.0142	0.1604
5	rs7708351	178274144	1.18	0.345943801679723	3.05	0.586779315918157	0.187594289950334	0.01361966405766	0.1311	0.0679	0.0068	0.004	0.0217	0.0043	0.0035	0.0175	0.1631	0.0119	0.0199	0.01	0.0869	0.0176	0.0074	0.0035	0.0038	0.0821	0.0895	0.0127	0.0102	0.0097	0.0299	0.0061	0.014	0.1614
5	rs6869114	178274953	1.18	0.345943801679723	3.05	0.586779315918157	0.197934583148811	0.0122374530174724	0.1309	0.0679	0.0068	0.004	0.0218	0.0043	0.0035	0.0174	0.1633	0.0118	0.0198	0.01	0.0869	0.0175	0.0074	0.0034	0.0038	0.0821	0.0898	0.0127	0.0102	0.0097	0.0298	0.0061	0.0139	0.1615
5	rs57963497	178276128	1.17	0.382518045708746	3.05	0.586779315918157	0.215682384039708	0.0105494670929533	0.1313	0.0677	0.0067	0.004	0.0218	0.0043	0.0034	0.0173	0.1638	0.0118	0.0198	0.0099	0.0869	0.0175	0.0073	0.0033	0.0037	0.0818	0.0902	0.0126	0.0102	0.0095	0.0299	0.006	0.0138	0.1621
5	rs12515259	178276785	1.17	0.382518045708746	3.05	0.586779315918157	0.214951075296947	0.00659135095787891	0.1314	0.0678	0.0066	0.004	0.0218	0.0043	0.0034	0.0172	0.1641	0.0117	0.0198	0.0099	0.0872	0.0175	0.0071	0.0033	0.0035	0.0821	0.0903	0.0125	0.0101	0.0093	0.0298	0.0059	0.0137	0.1622
5	rs62393043	178280560	1.17	0.382518045708746	3.05	0.586779315918157	0.22051104263291	0.00652336745166556	0.1314	0.0678	0.0065	0.0039	0.0218	0.0042	0.0034	0.017	0.1645	0.0117	0.0198	0.0098	0.0875	0.0175	0.007	0.0032	0.0032	0.0823	0.0905	0.0124	0.0101	0.0091	0.0297	0.0059	0.0136	0.1624
5	rs6878261	178280908	1.17	0.382518045708746	3.05	0.586779315918157	0.197006047752622	0.00272577050818129	0.1315	0.0679	0.0064	0.0039	0.0217	0.0042	0.0034	0.0169	0.1649	0.0117	0.0198	0.0098	0.0878	0.0175	0.0069	0.0033	0.0032	0.0826	0.0906	0.0123	0.0101	0.0089	0.0295	0.0058	0.0135	0.1626
5	rs78983207	178282496	1.17	0.382518045708746	3.05	0.586779315918157	0.203007325712966	0.00276833514524313	0.1314	0.0678	0.0064	0.0038	0.0217	0.0042	0.0034	0.0169	0.1651	0.0116	0.0198	0.0098	0.0879	0.0175	0.0069	0.0032	0.0032	0.0827	0.0907	0.0123	0.0101	0.0089	0.0295	0.0058	0.0133	0.1628
5	rs3922929	178286825	1.17	0.382518045708746	3.05	0.586779315918157	0.209310735049582	0.00580004494164779	0.1312	0.0677	0.0062	0.0037	0.0216	0.0041	0.0034	0.0168	0.1653	0.0116	0.0197	0.0099	0.0881	0.0174	0.0068	0.0032	0.0032	0.0829	0.0907	0.0123	0.01	0.0088	0.0301	0.0058	0.0131	0.1629
5	rs55650701	178288619	1.17	0.382518045708746	3.05	0.586779315918157	0.260386414818806	0.0152152752707389	0.1301	0.0676	0.0061	0.0037	0.0214	0.0041	0.0033	0.0168	0.1654	0.0116	0.0197	0.0099	0.0889	0.0171	0.0067	0.0032	0.0032	0.0833	0.0913	0.0123	0.01	0.0087	0.0304	0.0057	0.013	0.1632
5	rs112230731	178288640	1.17	0.382518045708746	3.05	0.586779315918157	0.260476681033783	0.0149720453936491	0.1301	0.0676	0.0061	0.0037	0.0214	0.0041	0.0033	0.0167	0.1654	0.0116	0.0197	0.0099	0.089	0.0171	0.0067	0.0032	0.0032	0.0834	0.0913	0.0123	0.01	0.0087	0.0304	0.0056	0.013	0.1631
5	rs80110059	178288665	1.17	0.382518045708746	3.05	0.586779315918157	0.260431545798739	0.014868401034638	0.1301	0.0676	0.0061	0.0037	0.0214	0.0041	0.0033	0.0167	0.1654	0.0116	0.0197	0.0099	0.089	0.0171	0.0067	0.0032	0.0032	0.0834	0.0913	0.0123	0.01	0.0087	0.0304	0.0056	0.013	0.1631
5	rs74733674	178292956	1.17	0.382518045708746	3.05	0.586779315918157	0.342204120141369	0.0181707512241324	0.1304	0.0681	0.006	0.0036	0.0215	0.004	0.0032	0.0169	0.1657	0.0108	0.0196	0.0098	0.0893	0.0169	0.0064	0.0032	0.0032	0.0838	0.0916	0.0123	0.0099	0.0086	0.0298	0.0055	0.0129	0.1639
5	rs11948175	178294983	1.18	0.345943801679723	3.05	0.586779315918157	0.354632662244956	0.0200433765327634	0.1304	0.0684	0.0059	0.0037	0.0216	0.004	0.0032	0.0169	0.1661	0.0107	0.0196	0.0097	0.0892	0.0169	0.0064	0.0032	0.0032	0.0836	0.0918	0.0122	0.0099	0.0085	0.0296	0.0054	0.0129	0.1639
5	rs7448421	178303868	1.18	0.345943801679723	3.05	0.586779315918157	0.366802666380681	0.0270601819196288	0.1303	0.0686	0.0059	0.0037	0.0216	0.004	0.0032	0.0169	0.166	0.0107	0.0196	0.0097	0.0896	0.0168	0.0063	0.0032	0.0032	0.0837	0.0919	0.0122	0.0099	0.0085	0.0295	0.0054	0.0129	0.1638
5	rs7716977	178305050	1.18	0.345943801679723	3.04	0.607799794750251	0.367560128695766	0.0265095516250392	0.1303	0.0686	0.0059	0.0037	0.0216	0.004	0.0032	0.0169	0.166	0.0107	0.0196	0.0097	0.0896	0.0168	0.0063	0.0032	0.0032	0.0837	0.0919	0.0122	0.0099	0.0085	0.0295	0.0054	0.0129	0.1638
5	rs2411991	178313078	1.18	0.345943801679723	3.03	0.629303794260587	0.366910826369228	0.0284128298896512	0.1303	0.0686	0.0059	0.0037	0.0216	0.004	0.0032	0.0169	0.166	0.0107	0.0196	0.0097	0.0896	0.0168	0.0063	0.0032	0.0032	0.0837	0.0919	0.0122	0.0099	0.0085	0.0295	0.0054	0.0129	0.1638
5	rs11740876	178317310	1.18	0.345943801679723	3.03	0.629303794260587	0.365452042662678	0.0285072563271457	0.1303	0.0686	0.0059	0.0037	0.0216	0.004	0.0032	0.0169	0.166	0.0107	0.0196	0.0097	0.0897	0.0168	0.0063	0.0032	0.0032	0.0837	0.0919	0.0122	0.0099	0.0085	0.0295	0.0054	0.0129	0.1638
5	rs10055826	178329429	1.18	0.345943801679723	3.03	0.629303794260587	0.355909392999222	0.0217549479529479	0.1303	0.0685	0.0058	0.0037	0.0216	0.004	0.0031	0.017	0.1653	0.0107	0.0196	0.0097	0.0905	0.0169	0.0063	0.0032	0.0031	0.084	0.0919	0.0122	0.0098	0.0085	0.0293	0.0054	0.0128	0.1637
5	rs10464071	178334403	1.18	0.345943801679723	3.03	0.629303794260587	0.363134934537425	0.0187463260199467	0.1302	0.0685	0.0059	0.0037	0.0216	0.0039	0.0031	0.0171	0.1651	0.0107	0.0196	0.0097	0.0908	0.0169	0.0063	0.0032	0.0031	0.084	0.092	0.0122	0.0098	0.0085	0.0292	0.0053	0.0128	0.1635
5	rs76414243	178341961	1.18	0.345943801679723	3.02	0.651294786134349	0.347600281629358	0.0190179268182623	0.13	0.0685	0.0059	0.0037	0.0216	0.004	0.0031	0.0172	0.165	0.0107	0.0196	0.0096	0.0909	0.017	0.0063	0.0032	0.0031	0.0841	0.0921	0.0122	0.0098	0.0086	0.0292	0.0054	0.0128	0.1635
5	rs10516151	178344648	1.18	0.345943801679723	3.02	0.651294786134349	0.344451575133065	0.0192522432550714	0.1299	0.0685	0.0059	0.0037	0.0216	0.004	0.0031	0.0172	0.165	0.0107	0.0196	0.0096	0.0909	0.017	0.0063	0.0032	0.0031	0.0841	0.0921	0.0122	0.0098	0.0086	0.0292	0.0054	0.0128	0.1635
5	rs62395086	178347884	1.18	0.345943801679723	3.02	0.651294786134349	0.338769367607595	0.0196854503854044	0.1296	0.0686	0.0058	0.0037	0.0215	0.004	0.0031	0.0173	0.1648	0.0106	0.0196	0.0097	0.0912	0.017	0.0063	0.0032	0.0031	0.0843	0.0921	0.0122	0.0098	0.0086	0.029	0.0055	0.0127	0.1637
5	rs61744382	178358857	1.18	0.345943801679723	3.02	0.651294786134349	0.322573817272391	0.0185150433574703	0.1292	0.0687	0.0058	0.0036	0.0215	0.004	0.0031	0.0173	0.1647	0.0106	0.0195	0.0097	0.0914	0.017	0.0063	0.0032	0.0032	0.0844	0.092	0.0122	0.0098	0.0087	0.0287	0.0056	0.0127	0.1639
5	rs114209033	178361917	1.18	0.345943801679723	3.02	0.651294786134349	0.351927450966652	0.0207279886124778	0.1286	0.0683	0.0058	0.0036	0.0215	0.004	0.0031	0.0173	0.1645	0.0106	0.0195	0.0097	0.0929	0.017	0.0063	0.0031	0.0032	0.0844	0.092	0.0122	0.0098	0.0087	0.0287	0.0056	0.0126	0.1638
5	rs116024495	178364483	1.18	0.345943801679723	3.02	0.651294786134349	0.349338381707078	0.0208906907801202	0.1285	0.0683	0.0057	0.0036	0.0215	0.004	0.0031	0.0173	0.1645	0.0106	0.0194	0.0097	0.093	0.017	0.0063	0.0031	0.0032	0.0845	0.092	0.0122	0.0098	0.0087	0.0286	0.0057	0.0126	0.1639
5	rs10060764	178369673	1.18	0.345943801679723	3.02	0.651294786134349	0.320099584607855	0.0214649851891866	0.1281	0.0684	0.0057	0.0036	0.0214	0.004	0.0031	0.0174	0.1643	0.0107	0.0194	0.0098	0.0932	0.0171	0.0063	0.0031	0.0032	0.0846	0.092	0.0122	0.0097	0.0087	0.0284	0.0058	0.0126	0.1641
5	rs4700746	178379681	1.17	0.382518045708746	3.02	0.651294786134349	0.328675293363928	0.0243606587246182	0.128	0.0684	0.0057	0.0036	0.0213	0.004	0.0031	0.0173	0.1642	0.0107	0.0194	0.0098	0.0934	0.0171	0.0063	0.0031	0.0032	0.0844	0.0923	0.0122	0.0097	0.0087	0.0282	0.0058	0.0127	0.1642
5	rs57272473	178381722	1.17	0.382518045708746	3.02	0.651294786134349	0.313533889396319	0.0283656717039014	0.1278	0.0684	0.0057	0.0036	0.0213	0.004	0.0031	0.0173	0.1642	0.0107	0.0193	0.0098	0.0934	0.0171	0.0063	0.0031	0.0032	0.0842	0.0928	0.0122	0.0097	0.0087	0.0282	0.0058	0.0127	0.1642
5	rs10070619	178385585	1.17	0.382518045708746	3.02	0.651294786134349	0.318740500778454	0.0341294310901948	0.1279	0.0683	0.0057	0.0036	0.0213	0.004	0.0031	0.0174	0.1642	0.0107	0.0192	0.0097	0.0936	0.0171	0.0063	0.0031	0.0032	0.084	0.0927	0.0122	0.0098	0.0084	0.0282	0.0058	0.0126	0.1648
5	rs6867221	178391860	1.18	0.345943801679723	3.02	0.651294786134349	0.294170799217864	0.0456222928347064	0.1281	0.0682	0.0058	0.0037	0.0212	0.0041	0.0032	0.0177	0.164	0.0108	0.0192	0.0097	0.0934	0.0171	0.0062	0.0032	0.0034	0.0837	0.0929	0.0122	0.0099	0.0084	0.0281	0.0058	0.0125	0.1646
5	rs12719860	178391902	1.18	0.345943801679723	3.03	0.629303794260587	0.293640940566179	0.0496792736623614	0.1281	0.0682	0.0058	0.0037	0.0212	0.0041	0.0032	0.0177	0.164	0.0108	0.0192	0.0097	0.0934	0.0171	0.0062	0.0032	0.0034	0.0837	0.0929	0.0122	0.0099	0.0084	0.0281	0.0058	0.0125	0.1646
5	rs11739705	178396875	1.18	0.345943801679723	3.03	0.629303794260587	0.267249347089061	0.0487713126614836	0.1282	0.0683	0.0058	0.0036	0.0212	0.0041	0.0033	0.0178	0.1638	0.0108	0.0192	0.0097	0.093	0.0171	0.0063	0.0032	0.0034	0.0838	0.093	0.0121	0.01	0.0085	0.0281	0.0058	0.0125	0.1645
5	rs4700990	178400938	1.18	0.345943801679723	3	0.696751202985924	0.265239548169026	0.0403786316930395	0.1282	0.0683	0.0058	0.0036	0.0212	0.0041	0.0033	0.0179	0.1638	0.0108	0.0193	0.0098	0.093	0.0171	0.0063	0.0032	0.0034	0.0837	0.093	0.0121	0.01	0.0084	0.028	0.0058	0.0125	0.1645
5	rs9637932	178403949	1.18	0.345943801679723	2.97	0.768670182966371	0.251755868316807	0.0275231106336827	0.1282	0.0683	0.0059	0.0036	0.0212	0.0041	0.0033	0.0178	0.1637	0.0108	0.0193	0.0098	0.093	0.0171	0.0063	0.0032	0.0034	0.0837	0.093	0.0121	0.01	0.0084	0.028	0.0058	0.0125	0.1645
5	rs76929701	178407421	1.18	0.345943801679723	2.94	0.845143312120842	0.25268724547715	0.0220467833097127	0.1281	0.0682	0.0058	0.0036	0.0211	0.0041	0.0033	0.0178	0.1635	0.0109	0.0193	0.0097	0.093	0.0171	0.0063	0.0033	0.0034	0.0837	0.093	0.0121	0.01	0.0084	0.028	0.0057	0.0126	0.1646
5	rs10464073	178409285	1.18	0.345943801679723	2.94	0.845143312120842	0.252376577399428	0.0209722724199734	0.1281	0.0681	0.0058	0.0035	0.0211	0.0041	0.0033	0.0177	0.1634	0.0109	0.0193	0.0097	0.093	0.0171	0.0063	0.0033	0.0034	0.0838	0.093	0.0121	0.0101	0.0085	0.028	0.0057	0.0126	0.1647
5	rs17078874	178409927	1.18	0.345943801679723	2.92	0.898693461391643	0.252509695268414	0.0209722724199734	0.1281	0.0681	0.0058	0.0035	0.0211	0.0041	0.0033	0.0176	0.1634	0.0109	0.0193	0.0097	0.093	0.0171	0.0063	0.0033	0.0034	0.0838	0.093	0.0121	0.0101	0.0085	0.028	0.0057	0.0126	0.1647
5	rs17078877	178410213	1.18	0.345943801679723	2.92	0.898693461391643	0.252864863930295	0.0208906907801202	0.1281	0.0681	0.0058	0.0035	0.0211	0.0041	0.0033	0.0176	0.1633	0.0109	0.0193	0.0097	0.093	0.0171	0.0063	0.0033	0.0034	0.0838	0.093	0.0121	0.0101	0.0085	0.028	0.0057	0.0126	0.1647
5	rs10064507	178411782	1.18	0.345943801679723	2.92	0.898693461391643	0.297797027047274	0.0217549479529479	0.1261	0.0679	0.0059	0.0036	0.0211	0.0041	0.0036	0.0177	0.1619	0.011	0.0194	0.0101	0.0934	0.0167	0.0065	0.0035	0.0038	0.0839	0.0928	0.0122	0.0103	0.0088	0.0278	0.0058	0.013	0.1659
5	rs61087919	178411823	1.18	0.345943801679723	2.91	0.926247013494653	0.288704242191195	0.022466932682521	0.1259	0.0679	0.0059	0.0036	0.021	0.0042	0.0036	0.0177	0.1618	0.011	0.0194	0.0101	0.0931	0.0167	0.0065	0.0036	0.0038	0.084	0.0929	0.0122	0.0103	0.0087	0.0278	0.0058	0.013	0.1661
5	rs35715923	178412273	1.18	0.345943801679723	2.91	0.926247013494653	0.304629153751975	0.0223404879041468	0.1244	0.0678	0.0062	0.0036	0.0207	0.0043	0.0039	0.0173	0.1617	0.0111	0.0197	0.0101	0.0924	0.0169	0.0067	0.0038	0.0042	0.0847	0.0933	0.0121	0.0103	0.0088	0.0275	0.0058	0.013	0.1664
5	rs113413668	178412761	1.18	0.345943801679723	2.91	0.926247013494653	0.283670430397778	0.0234907964316172	0.1223	0.0684	0.0062	0.0036	0.0208	0.0045	0.0041	0.0171	0.1619	0.0111	0.0196	0.0101	0.0916	0.0171	0.0068	0.0037	0.0043	0.0859	0.0933	0.012	0.0102	0.009	0.0269	0.0059	0.0131	0.1673
5	rs11746675	178413947	1.18	0.345943801679723	2.9	0.954322971774498	0.287132032744612	0.0235339310116853	0.1195	0.0686	0.0062	0.0034	0.0207	0.0048	0.0042	0.0168	0.1625	0.0107	0.0194	0.0095	0.0906	0.018	0.0067	0.0036	0.0041	0.0886	0.0947	0.0117	0.01	0.0092	0.0254	0.0057	0.0129	0.1692
5	rs2645340	178414565	1.18	0.345943801679723	2.9	0.954322971774498	0.313932796895482	0.0322534096189014	0.1194	0.0687	0.0062	0.0033	0.0208	0.0047	0.0042	0.0168	0.1621	0.0106	0.0193	0.0095	0.0904	0.0181	0.0067	0.0035	0.0041	0.0891	0.0952	0.0117	0.0099	0.0092	0.0249	0.0057	0.0129	0.1697
5	rs2067011	178415937	1.17	0.382518045708746	2.81	1.23090422469309	0.458651477955865	0.0408232272498776	0.1194	0.0685	0.0063	0.0032	0.0209	0.005	0.0044	0.0165	0.1616	0.0105	0.0191	0.0094	0.0897	0.0177	0.0067	0.0035	0.0039	0.0905	0.0958	0.012	0.0095	0.0093	0.0242	0.0056	0.013	0.1704
5	rs2071246	178416288	1.17	0.382518045708746	2.77	1.36789661096653	0.46849923653444	0.0488316151113973	0.1194	0.0686	0.0063	0.0032	0.0209	0.005	0.0044	0.0165	0.1616	0.0105	0.0191	0.0094	0.0898	0.0177	0.0067	0.0035	0.0039	0.0906	0.0958	0.012	0.0095	0.0093	0.0242	0.0056	0.013	0.1705
5	rs115745437	178416787	1.17	0.382518045708746	2.77	1.36789661096653	0.467338969379297	0.0466813831772201	0.1193	0.0687	0.0063	0.0032	0.0209	0.005	0.0044	0.0165	0.1614	0.0105	0.0191	0.0094	0.0893	0.0177	0.0067	0.0034	0.0039	0.0917	0.0956	0.0123	0.0095	0.0093	0.024	0.0056	0.013	0.1704
5	rs762725	178416827	1.17	0.382518045708746	2.77	1.36789661096653	0.468010532147062	0.0470961458690523	0.1194	0.0687	0.0063	0.0032	0.0209	0.005	0.0044	0.0165	0.1614	0.0105	0.0191	0.0094	0.0892	0.0177	0.0066	0.0034	0.0039	0.0917	0.0956	0.0124	0.0095	0.0092	0.024	0.0056	0.013	0.1704
5	rs72816676	178421064	1.17	0.382518045708746	2.77	1.36789661096653	0.488624595021438	0.0463861150393925	0.1193	0.0685	0.0062	0.0032	0.0208	0.005	0.0044	0.0162	0.1616	0.0104	0.019	0.0093	0.0895	0.0177	0.0066	0.0034	0.0039	0.092	0.0955	0.0123	0.0095	0.0092	0.0239	0.0055	0.0131	0.1707
5	rs3756563	178423820	1.17	0.382518045708746	2.73	1.51371859856499	0.529124235293017	0.0580457816552925	0.1192	0.0683	0.0062	0.0032	0.0207	0.005	0.0044	0.0161	0.1616	0.0104	0.0189	0.0093	0.0897	0.0177	0.0065	0.0034	0.0039	0.0923	0.0954	0.0123	0.0096	0.0092	0.0238	0.0054	0.0131	0.171
5	rs3776805	178424340	1.17	0.382518045708746	2.7	1.62894385356865	0.542222229111145	0.0602739318831524	0.1193	0.0685	0.0062	0.0032	0.0207	0.005	0.0044	0.0159	0.1616	0.0104	0.019	0.0093	0.0899	0.0177	0.0064	0.0034	0.0038	0.0924	0.0951	0.0123	0.0096	0.0092	0.0238	0.0054	0.0131	0.1713
5	rs76664097	178428451	1.17	0.382518045708746	2.71	1.5899743257468	0.502626833174419	0.0662051806236194	0.1194	0.0687	0.0062	0.0033	0.0205	0.0049	0.0043	0.016	0.161	0.0103	0.019	0.0089	0.091	0.0177	0.0062	0.0032	0.0037	0.0932	0.0948	0.0123	0.0097	0.0089	0.0237	0.0051	0.0131	0.1719
5	rs76743850	178428989	1.17	0.382518045708746	2.71	1.5899743257468	0.500921370073157	0.0666870160344164	0.1194	0.0687	0.0062	0.0033	0.0205	0.0049	0.0043	0.016	0.161	0.0103	0.019	0.0089	0.091	0.0177	0.0062	0.0032	0.0037	0.0932	0.0947	0.0123	0.0097	0.0088	0.0237	0.0051	0.0131	0.172
5	rs6601003	178434993	1.17	0.382518045708746	2.7	1.62894385356865	0.516306460803439	0.075026717366591	0.1194	0.0687	0.0061	0.0033	0.0205	0.0049	0.0042	0.016	0.1608	0.0102	0.019	0.0087	0.0914	0.0177	0.0061	0.0032	0.0036	0.0935	0.0947	0.0123	0.0097	0.0087	0.0236	0.0051	0.0131	0.1722
5	rs76576214	178447340	1.17	0.382518045708746	2.7	1.62894385356865	0.615093167386805	0.09710791510032	0.12	0.0684	0.0059	0.0033	0.0202	0.0047	0.0041	0.016	0.1603	0.0098	0.0191	0.0089	0.0925	0.0177	0.0058	0.0031	0.0034	0.094	0.0943	0.012	0.0097	0.0085	0.0237	0.0049	0.0131	0.1733
5	rs11738515	178452569	1.17	0.382518045708746	2.7	1.62894385356865	0.662178268666243	0.102135909969483	0.1202	0.0683	0.0059	0.0033	0.0201	0.0046	0.0041	0.016	0.16	0.0096	0.0191	0.009	0.093	0.0177	0.0058	0.0031	0.0033	0.0942	0.0941	0.012	0.0096	0.0084	0.0238	0.0049	0.0131	0.1738
5	rs17078988	178459283	1.17	0.382518045708746	2.7	1.62894385356865	0.66649748578808	0.102299748141799	0.1202	0.0683	0.0059	0.0033	0.0201	0.0046	0.0041	0.016	0.16	0.0096	0.0191	0.009	0.093	0.0177	0.0058	0.0031	0.0033	0.0942	0.0941	0.012	0.0096	0.0084	0.0238	0.0049	0.0131	0.1738
5	rs17078991	178459426	1.17	0.382518045708746	2.71	1.5899743257468	0.668373080291857	0.103202680493299	0.1202	0.0683	0.0059	0.0033	0.0201	0.0046	0.0041	0.016	0.16	0.0096	0.0191	0.009	0.0931	0.0177	0.0058	0.0031	0.0033	0.094	0.0941	0.012	0.0096	0.0084	0.0238	0.0049	0.0131	0.1738
5	rs72816692	178461522	1.17	0.382518045708746	2.71	1.5899743257468	0.66808437262476	0.103284917946136	0.1202	0.0683	0.0059	0.0033	0.0201	0.0046	0.0041	0.016	0.16	0.0096	0.0191	0.009	0.0931	0.0177	0.0058	0.0031	0.0033	0.094	0.0941	0.012	0.0096	0.0084	0.0238	0.0049	0.0131	0.1738
5	rs74515737	178483662	1.17	0.382518045708746	2.75	1.43969700504398	0.727683834922503	0.0944724422579487	0.1206	0.0682	0.006	0.0033	0.02	0.0046	0.0041	0.016	0.1594	0.0095	0.0192	0.009	0.093	0.0176	0.0059	0.003	0.0032	0.0943	0.0938	0.0119	0.0096	0.0085	0.0236	0.0048	0.0133	0.1742
5	rs6886245	178491000	1.16	0.421630287221885	2.78	1.33282513578435	0.784092094667814	0.100503156051282	0.1209	0.0682	0.006	0.0034	0.02	0.0046	0.0041	0.0161	0.1591	0.0094	0.0191	0.009	0.0932	0.0176	0.006	0.0029	0.0031	0.0944	0.0937	0.0118	0.0095	0.0085	0.0236	0.0048	0.0133	0.1745
5	rs60369225	178504201	1.16	0.421630287221885	2.8	1.26433078213629	0.91378052055311	0.107846881974332	0.121	0.0683	0.006	0.0034	0.02	0.0047	0.0041	0.0161	0.159	0.0093	0.0192	0.009	0.0931	0.0176	0.006	0.0029	0.003	0.0945	0.0936	0.0119	0.0094	0.0085	0.0236	0.0047	0.0133	0.1748
5	rs116562180	178507048	1.16	0.421630287221885	2.82	1.19802221324668	0.98731614222939	0.133299183761974	0.121	0.068	0.006	0.0034	0.0199	0.0047	0.0041	0.0163	0.1595	0.0093	0.0191	0.0089	0.0938	0.0175	0.0059	0.0029	0.003	0.0944	0.0935	0.0118	0.0094	0.0084	0.0235	0.0046	0.0133	0.1747
5	rs1445846	178507069	1.16	0.421630287221885	2.82	1.19802221324668	0.98560916781342	0.133389780436249	0.121	0.0681	0.006	0.0034	0.0199	0.0047	0.0041	0.0163	0.1595	0.0093	0.0191	0.0089	0.0939	0.0175	0.0059	0.0029	0.003	0.0944	0.0934	0.0118	0.0094	0.0084	0.0235	0.0046	0.0133	0.1747
5	rs1445845	178507090	1.16	0.421630287221885	2.82	1.19802221324668	1.01436000794457	0.126836312387972	0.1209	0.068	0.006	0.0034	0.0199	0.0047	0.0041	0.0163	0.1595	0.0093	0.0191	0.009	0.0938	0.0176	0.0059	0.0029	0.003	0.0946	0.0934	0.0118	0.0094	0.0084	0.0235	0.0046	0.0134	0.1746
5	rs6601014	178508038	1.16	0.421630287221885	2.82	1.19802221324668	0.975562698762002	0.123737955677872	0.1209	0.0681	0.006	0.0034	0.0199	0.0047	0.0041	0.0163	0.1595	0.0094	0.0191	0.0089	0.0939	0.0176	0.0059	0.0029	0.003	0.0945	0.0933	0.0118	0.0094	0.0084	0.0235	0.0046	0.0133	0.1746
5	rs10071113	178512644	1.16	0.421630287221885	2.83	1.16568278487026	1.02188168821082	0.116937056920894	0.1208	0.0678	0.006	0.0034	0.0199	0.0047	0.0041	0.0165	0.1597	0.0094	0.0192	0.0089	0.0947	0.0175	0.0059	0.0027	0.0029	0.0942	0.0933	0.0118	0.0093	0.0084	0.0233	0.0046	0.0133	0.1747
5	rs1562233	178516676	1.16	0.421630287221885	2.86	1.07189958250627	0.960403613968444	0.114531273468107	0.1206	0.0677	0.006	0.0035	0.0199	0.0046	0.0041	0.0166	0.1599	0.0095	0.0192	0.0088	0.0948	0.0175	0.0058	0.0027	0.0029	0.094	0.0932	0.0117	0.0093	0.0084	0.0233	0.0046	0.0134	0.1747
5	rs1863918	178539382	1.16	0.421630287221885	2.87	1.0417097985148	0.937055191474075	0.11112755530908	0.1204	0.0675	0.006	0.0036	0.0199	0.0047	0.0041	0.0167	0.1603	0.0094	0.0193	0.0088	0.0949	0.0175	0.0058	0.0027	0.003	0.0944	0.0926	0.0117	0.0092	0.0084	0.0233	0.0047	0.0134	0.1746
5	rs78622875	178540021	1.16	0.421630287221885	2.87	1.0417097985148	0.949203648638792	0.107930529708158	0.1204	0.0674	0.006	0.0035	0.0199	0.0047	0.0041	0.0168	0.1603	0.0094	0.0193	0.0088	0.0949	0.0175	0.0058	0.0027	0.003	0.0944	0.0927	0.0118	0.0092	0.0084	0.0233	0.0046	0.0134	0.1745
5	rs1054480	178540975	1.16	0.421630287221885	2.9	0.954322971774498	0.996811819145271	0.101972173918207	0.1205	0.0674	0.006	0.0032	0.0199	0.0047	0.0041	0.0168	0.1604	0.0094	0.0193	0.0089	0.095	0.0175	0.0058	0.0027	0.003	0.0944	0.0928	0.0118	0.0091	0.0084	0.0233	0.0046	0.0134	0.1746
5	rs4701048	178541941	1.16	0.421630287221885	2.93	0.871659766409689	0.928964587091763	0.0960662935999257	0.1205	0.0673	0.006	0.0033	0.0199	0.0047	0.0041	0.0168	0.1605	0.0094	0.0193	0.0089	0.0945	0.0175	0.0059	0.0027	0.003	0.0945	0.0927	0.0119	0.0091	0.0084	0.0233	0.0047	0.0134	0.1746
5	rs12374473	178549045	1.16	0.421630287221885	2.95	0.819141413036571	0.887072888647256	0.0851331088292742	0.1197	0.067	0.006	0.0033	0.0199	0.0047	0.0041	0.0171	0.1606	0.0095	0.0195	0.009	0.094	0.0175	0.0059	0.0028	0.0031	0.0951	0.0927	0.0118	0.0087	0.0086	0.0235	0.0048	0.0135	0.1744
5	rs6860046	178552518	1.16	0.421630287221885	2.95	0.819141413036571	0.870074224426442	0.080312573535994	0.1193	0.0669	0.006	0.0034	0.0199	0.0047	0.0042	0.0172	0.1606	0.0096	0.0196	0.0091	0.0938	0.0174	0.0059	0.0029	0.0032	0.0955	0.0927	0.0118	0.0086	0.0086	0.0235	0.0048	0.0136	0.1742
5	rs7718671	178552715	1.16	0.421630287221885	2.96	0.793651312900757	0.878759547331932	0.0754615745563616	0.1192	0.0667	0.006	0.0034	0.0199	0.0047	0.0042	0.0172	0.1606	0.0096	0.0196	0.0092	0.0937	0.0175	0.0059	0.0029	0.0032	0.0956	0.0926	0.0118	0.0085	0.0086	0.0235	0.0048	0.0136	0.1742
5	rs4700783	178553875	1.16	0.421630287221885	2.96	0.793651312900757	0.887889696926718	0.083993131630829	0.1192	0.0666	0.006	0.0034	0.0199	0.0048	0.0043	0.0172	0.1604	0.0096	0.0196	0.0092	0.0937	0.0175	0.006	0.003	0.0032	0.0955	0.0925	0.0118	0.0085	0.0086	0.0235	0.0049	0.0136	0.1742
5	rs35445112	178555097	1.16	0.421630287221885	2.96	0.793651312900757	0.829102071829165	0.0871236644848596	0.119	0.0666	0.006	0.0035	0.0199	0.0048	0.0043	0.0173	0.1603	0.0096	0.0196	0.0092	0.0936	0.0175	0.006	0.003	0.0033	0.0954	0.0924	0.0118	0.0085	0.0087	0.0236	0.005	0.0136	0.1742
5	rs10464082	178561064	1.16	0.421630287221885	2.98	0.744195120258389	0.777673719689207	0.105763820788378	0.1189	0.0665	0.006	0.0036	0.0198	0.005	0.0044	0.0173	0.1601	0.0096	0.0196	0.0091	0.0935	0.0175	0.0061	0.0032	0.0034	0.0952	0.0923	0.0119	0.0083	0.0088	0.0236	0.0051	0.0136	0.1743
5	rs112158313	178564098	1.16	0.421630287221885	2.98	0.744195120258389	0.771893725892988	0.114531273468107	0.1189	0.0663	0.006	0.0036	0.0198	0.005	0.0045	0.0174	0.16	0.0096	0.0196	0.0091	0.0935	0.0175	0.0062	0.0032	0.0034	0.0952	0.0923	0.0119	0.0082	0.0088	0.0236	0.0051	0.0136	0.1744
5	rs12522721	178568148	1.16	0.421630287221885	2.98	0.744195120258389	0.756877554473398	0.130591867625126	0.1189	0.0661	0.0061	0.0036	0.0198	0.0051	0.0045	0.0175	0.1599	0.0097	0.0196	0.0091	0.0935	0.0175	0.0062	0.0033	0.0034	0.0951	0.0924	0.0118	0.008	0.0088	0.0235	0.0052	0.0136	0.1746
5	rs12515865	178569180	1.16	0.421630287221885	2.98	0.744195120258389	0.755504986729442	0.129873390959153	0.1189	0.0661	0.0061	0.0037	0.0198	0.0051	0.0045	0.0175	0.1599	0.0097	0.0196	0.0091	0.0935	0.0175	0.0062	0.0033	0.0034	0.0951	0.0924	0.0118	0.008	0.0088	0.0235	0.0052	0.0136	0.1746
5	rs10039254	178570914	1.16	0.421630287221885	2.98	0.744195120258389	0.7315120301883	0.144330712889343	0.1189	0.0662	0.0061	0.0037	0.0198	0.0051	0.0045	0.0175	0.1597	0.0097	0.0196	0.0091	0.0934	0.0174	0.0062	0.0034	0.0035	0.0951	0.0924	0.0118	0.008	0.0088	0.0235	0.0052	0.0136	0.1747
5	rs116046923	178571573	1.16	0.421630287221885	2.99	0.72022314582581	0.724163751273906	0.135388633198017	0.119	0.0661	0.0061	0.0037	0.0197	0.0051	0.0045	0.0175	0.1594	0.0097	0.0196	0.0091	0.093	0.0175	0.0062	0.0034	0.0035	0.0956	0.0924	0.0118	0.008	0.0088	0.0235	0.0052	0.0136	0.1747
5	rs115478004	178572546	1.16	0.421630287221885	2.99	0.72022314582581	0.721397934658036	0.136940671652922	0.1187	0.066	0.0061	0.0037	0.0197	0.0051	0.0045	0.0174	0.1594	0.0097	0.0196	0.0091	0.0931	0.0175	0.0062	0.0036	0.0035	0.0956	0.0925	0.0118	0.0079	0.0088	0.0236	0.0052	0.0136	0.1747
5	rs111928685	178577773	1.16	0.421630287221885	2.99	0.72022314582581	0.711791653606592	0.125504942557122	0.1188	0.066	0.0061	0.0037	0.0197	0.0051	0.0045	0.0174	0.1592	0.0097	0.0196	0.0092	0.0929	0.0175	0.0062	0.0036	0.0035	0.0957	0.0925	0.0118	0.0079	0.0089	0.0237	0.0053	0.0135	0.1746
5	rs3776817	178579748	1.16	0.421630287221885	2.99	0.72022314582581	0.71142046780927	0.125327822775467	0.1188	0.066	0.0061	0.0037	0.0197	0.0051	0.0045	0.0174	0.1592	0.0097	0.0196	0.0092	0.0928	0.0175	0.0062	0.0037	0.0035	0.0958	0.0925	0.0118	0.0079	0.0089	0.0237	0.0053	0.0135	0.1745
5	rs56327529	178583165	1.16	0.421630287221885	2.99	0.72022314582581	0.774896980119113	0.137764962141785	0.1188	0.0661	0.006	0.0037	0.0197	0.0052	0.0045	0.0174	0.1592	0.0097	0.0196	0.0092	0.0929	0.0176	0.0062	0.0037	0.0035	0.0957	0.0924	0.0118	0.0079	0.0089	0.0237	0.0053	0.0135	0.1744
5	rs4701059	178584779	1.16	0.421630287221885	3	0.696751202985924	0.774974053405671	0.144330712889343	0.1188	0.0661	0.006	0.0037	0.0197	0.0052	0.0045	0.0173	0.1591	0.0097	0.0196	0.0092	0.0929	0.0176	0.0062	0.0037	0.0034	0.0957	0.0924	0.0117	0.0079	0.0089	0.0237	0.0053	0.0135	0.1743
5	rs114355563	178586270	1.17	0.382518045708746	3	0.696751202985924	0.770509322375077	0.244990302826352	0.1184	0.066	0.006	0.0038	0.0198	0.0054	0.0046	0.0174	0.1588	0.0098	0.0197	0.0091	0.0925	0.0177	0.0063	0.0038	0.0035	0.0962	0.092	0.0116	0.0079	0.0089	0.0237	0.0054	0.0136	0.1742
5	rs113936403	178586315	1.17	0.382518045708746	3.02	0.651294786134349	0.767820528713024	0.249245701260408	0.1184	0.066	0.006	0.0038	0.0199	0.0054	0.0046	0.0174	0.1588	0.0098	0.0197	0.0091	0.0925	0.0177	0.0063	0.0038	0.0035	0.0962	0.092	0.0116	0.0079	0.0089	0.0236	0.0054	0.0136	0.1742
5	rs7706427	178592302	1.17	0.382518045708746	3.02	0.651294786134349	0.562185670593824	0.206085717253098	0.1166	0.0656	0.0061	0.0043	0.0203	0.0061	0.0048	0.0179	0.1574	0.0101	0.0198	0.0091	0.09	0.018	0.0068	0.0047	0.0039	0.0983	0.0904	0.0109	0.0081	0.009	0.0237	0.0062	0.0139	0.1742
5	rs72818611	178594180	1.17	0.382518045708746	3.01	0.673776155564303	0.536534335340466	0.275487288011434	0.1161	0.0654	0.0062	0.0045	0.0205	0.0064	0.0051	0.0181	0.1568	0.0103	0.0197	0.009	0.0889	0.0182	0.0071	0.0051	0.0042	0.099	0.0894	0.0107	0.0084	0.0092	0.0239	0.0064	0.014	0.1733
5	rs4701067	178595483	1.17	0.382518045708746	3.01	0.673776155564303	0.53334330628473	0.275719035853756	0.116	0.0653	0.0063	0.0047	0.0208	0.0067	0.0053	0.0179	0.1569	0.0103	0.0197	0.0092	0.0867	0.0187	0.0071	0.0051	0.0043	0.0998	0.0886	0.0106	0.0086	0.0093	0.0243	0.0068	0.0142	0.1728
5	rs7718264	178595918	1.17	0.382518045708746	3.02	0.651294786134349	0.514578909126798	0.322745919414455	0.1162	0.065	0.0063	0.0047	0.0208	0.0067	0.0054	0.0179	0.1567	0.0103	0.0197	0.0092	0.086	0.0188	0.0073	0.0052	0.0043	0.0998	0.0881	0.0106	0.0087	0.0093	0.0245	0.007	0.0142	0.173
5	rs34540364	178599138	1.17	0.382518045708746	3.02	0.651294786134349	0.614676195248976	0.430557571848859	0.1163	0.0651	0.0065	0.0048	0.0208	0.0069	0.0057	0.0179	0.1569	0.0105	0.0197	0.0093	0.0839	0.019	0.0073	0.0053	0.0043	0.0999	0.0875	0.0108	0.0089	0.0094	0.0249	0.0072	0.0144	0.1723
5	rs35884442	178599170	1.17	0.382518045708746	3.01	0.673776155564303	0.632370934774834	0.430821159735857	0.1163	0.0651	0.0064	0.0048	0.0208	0.0069	0.0057	0.0179	0.1569	0.0105	0.0197	0.0094	0.0839	0.019	0.0073	0.0053	0.0043	0.0999	0.0875	0.0108	0.0089	0.0093	0.0249	0.0072	0.0144	0.1724
5	rs4374749	178602782	1.17	0.382518045708746	3.01	0.673776155564303	0.658732029535046	0.506254610460143	0.1163	0.065	0.0065	0.0049	0.0207	0.007	0.0057	0.018	0.1571	0.0105	0.0197	0.0095	0.0832	0.0191	0.0073	0.0053	0.0043	0.0998	0.0874	0.0108	0.009	0.0093	0.0251	0.0073	0.0144	0.1722
5	rs4701077	178604377	1.17	0.382518045708746	3.01	0.673776155564303	0.659592827240831	0.500900323134958	0.1163	0.065	0.0065	0.0049	0.0207	0.007	0.0058	0.0181	0.1573	0.0106	0.0197	0.0095	0.083	0.0191	0.0073	0.0053	0.0043	0.0997	0.0874	0.0108	0.0089	0.0093	0.0252	0.0074	0.0144	0.172
5	rs1862212	178607922	1.17	0.382518045708746	3	0.696751202985924	0.659449325659371	0.596373958321356	0.1164	0.0648	0.0066	0.005	0.0206	0.0069	0.0059	0.018	0.1573	0.0107	0.0197	0.0096	0.082	0.019	0.0074	0.0054	0.0043	0.0998	0.0873	0.0108	0.0089	0.0095	0.0252	0.0075	0.0144	0.1722
5	rs78222573	178608204	1.17	0.382518045708746	3	0.696751202985924	0.728433762185977	0.662910180572044	0.1164	0.0648	0.0066	0.005	0.0207	0.0069	0.0059	0.018	0.1572	0.0107	0.0197	0.0096	0.082	0.019	0.0074	0.0054	0.0043	0.0998	0.0871	0.0108	0.0089	0.0095	0.0252	0.0075	0.0144	0.1723
5	rs252068	178614232	1.17	0.382518045708746	2.99	0.72022314582581	0.769049182928149	0.867202073240622	0.1168	0.0649	0.0066	0.005	0.0208	0.0068	0.0061	0.0179	0.1572	0.0107	0.0197	0.0096	0.0812	0.0193	0.0074	0.0054	0.0044	0.1003	0.0863	0.0108	0.009	0.0096	0.0252	0.0076	0.0144	0.1719
5	rs34732189	178615578	1.18	0.345943801679723	2.98	0.744195120258389	0.831325276682668	1.15308945132867	0.1164	0.0648	0.0067	0.0051	0.0208	0.0068	0.0061	0.0178	0.1576	0.0108	0.0194	0.0097	0.0809	0.0192	0.0075	0.0054	0.0045	0.1004	0.0862	0.0107	0.009	0.0096	0.0252	0.0077	0.0145	0.1718
5	rs11249616	178617695	1.17	0.382518045708746	2.97	0.768670182966371	0.316782738804315	1.86826498205397	0.1149	0.0626	0.0075	0.0057	0.0203	0.0066	0.0064	0.0176	0.1596	0.0117	0.0183	0.0109	0.0785	0.0191	0.0083	0.0057	0.0052	0.1003	0.0856	0.0103	0.0094	0.0101	0.0251	0.0091	0.0154	0.1704
5	rs4700788	178620555	1.17	0.382518045708746	2.97	0.768670182966371	0.339236684660293	2.01986330116511	0.115	0.0626	0.0077	0.0059	0.0203	0.0067	0.0065	0.0177	0.1604	0.0118	0.0181	0.0111	0.0779	0.0191	0.0082	0.0057	0.0054	0.1002	0.0852	0.0102	0.0094	0.0102	0.0252	0.0092	0.0156	0.1695
5	rs153131	178622155	1.17	0.382518045708746	2.97	0.768670182966371	0.436249332423375	2.32723180488008	0.1149	0.0625	0.0078	0.0059	0.0203	0.0066	0.0064	0.0177	0.1605	0.0118	0.0181	0.0111	0.0778	0.019	0.0083	0.0056	0.0054	0.1001	0.0852	0.0102	0.0094	0.0102	0.0251	0.0095	0.0156	0.1694
5	rs17668593	178622958	1.17	0.382518045708746	2.93	0.871659766409689	0.485200458294961	2.44498411046481	0.1149	0.0625	0.0078	0.0058	0.0203	0.0066	0.0064	0.0178	0.1605	0.0118	0.0181	0.0112	0.0777	0.019	0.0083	0.0056	0.0054	0.1001	0.0852	0.0103	0.0094	0.0102	0.0251	0.0095	0.0156	0.1694
5	rs6882867	178623021	1.17	0.382518045708746	2.93	0.871659766409689	0.494880069136474	2.50375412548972	0.1149	0.0625	0.0078	0.0058	0.0203	0.0066	0.0064	0.0178	0.1605	0.0118	0.0181	0.0112	0.0777	0.019	0.0083	0.0056	0.0054	0.1001	0.0852	0.0103	0.0094	0.0102	0.0251	0.0095	0.0156	0.1693
5	rs7705793	178625525	1.16	0.421630287221885	2.93	0.871659766409689	0.427151434893923	2.29033285861049	0.1142	0.0623	0.0084	0.0059	0.0204	0.0066	0.0064	0.0181	0.1591	0.0121	0.0182	0.0117	0.0776	0.0193	0.0089	0.0057	0.0057	0.102	0.0842	0.0103	0.0097	0.0104	0.0251	0.0101	0.0159	0.1663
5	rs11747650	178626639	1.16	0.421630287221885	2.93	0.871659766409689	0.3554835538104	2.20350024686736	0.1138	0.0622	0.0087	0.0059	0.0206	0.0066	0.0065	0.0182	0.1582	0.0124	0.0183	0.012	0.0774	0.0195	0.0092	0.0058	0.0058	0.1035	0.0836	0.0102	0.0097	0.0105	0.0251	0.0104	0.0159	0.1644
5	rs72818624	178628264	1.15	0.46334549806667	2.92	0.898693461391643	0.466423959397326	2.40749015819461	0.1147	0.0621	0.0088	0.0059	0.0212	0.0065	0.0063	0.0179	0.1579	0.0124	0.0183	0.0121	0.0773	0.0195	0.0093	0.0058	0.0059	0.1044	0.0829	0.0104	0.0102	0.0105	0.0251	0.0106	0.0155	0.1628
5	rs194039	178628495	1.15	0.46334549806667	2.92	0.898693461391643	0.351504072377895	2.09562515663114	0.1148	0.0621	0.0087	0.0059	0.0212	0.0065	0.0064	0.0179	0.1579	0.0123	0.0182	0.012	0.0774	0.0195	0.0092	0.0058	0.0059	0.1045	0.0828	0.0104	0.0102	0.0104	0.0252	0.0106	0.0154	0.163
5	rs34210609	178630705	1.15	0.46334549806667	2.93	0.871659766409689	0.305808623015878	1.66622529254066	0.1157	0.0622	0.0088	0.0059	0.0214	0.0064	0.0062	0.0179	0.1572	0.0124	0.0183	0.0119	0.077	0.0195	0.0093	0.0056	0.0059	0.1045	0.083	0.0103	0.0104	0.0105	0.0251	0.0107	0.0155	0.1626
5	rs77606167	178630876	1.15	0.46334549806667	2.92	0.898693461391643	0.317484796184235	1.71961734087268	0.1158	0.0623	0.0088	0.0058	0.0214	0.0064	0.0062	0.0178	0.1572	0.0124	0.0183	0.0119	0.077	0.0195	0.0093	0.0056	0.0058	0.1045	0.0831	0.0103	0.0104	0.0105	0.0251	0.0106	0.0155	0.1627
5	rs72818633	178631681	1.15	0.46334549806667	2.92	0.898693461391643	0.227908203897162	1.62769731391042	0.1161	0.0625	0.0087	0.0058	0.0214	0.0063	0.0061	0.0178	0.1569	0.0124	0.0183	0.0119	0.077	0.0195	0.0093	0.0055	0.0058	0.1045	0.0832	0.0103	0.0103	0.0105	0.0252	0.0105	0.0156	0.1632
5	rs3797612	178631699	1.15	0.46334549806667	2.91	0.926247013494653	0.219195657147684	1.59242912434275	0.1161	0.0625	0.0087	0.0058	0.0214	0.0063	0.0061	0.0178	0.1569	0.0124	0.0183	0.0119	0.077	0.0195	0.0093	0.0055	0.0058	0.1046	0.0832	0.0103	0.0103	0.0105	0.0252	0.0104	0.0156	0.1632
5	rs252064	178632482	1.15	0.46334549806667	2.9	0.954322971774498	0.230685551182753	1.66901991158533	0.1164	0.0627	0.0087	0.0057	0.0214	0.0062	0.006	0.0177	0.1571	0.0124	0.0181	0.0116	0.0771	0.0195	0.0093	0.0054	0.0057	0.1045	0.0833	0.0103	0.0103	0.0106	0.0252	0.0104	0.0156	0.1633
5	rs17079202	178633088	1.15	0.46334549806667	2.9	0.954322971774498	0.270878473631545	1.70611442497794	0.1167	0.0627	0.0087	0.0057	0.0214	0.0062	0.0059	0.0177	0.157	0.0123	0.0181	0.0115	0.0772	0.0194	0.0092	0.0054	0.0057	0.1046	0.0832	0.0103	0.0103	0.0106	0.0251	0.0103	0.0156	0.1634
5	rs66565583	178634547	1.16	0.421630287221885	2.91	0.926247013494653	0.138621728814156	1.41897496672578	0.1183	0.0629	0.009	0.0054	0.0214	0.0059	0.0057	0.0178	0.1564	0.0123	0.0184	0.0105	0.0781	0.0194	0.0089	0.0051	0.0055	0.1052	0.0834	0.0105	0.0101	0.0106	0.0248	0.01	0.0154	0.1634
5	rs115923899	178635462	1.16	0.421630287221885	2.91	0.926247013494653	0.187894998181167	1.25659755940817	0.1192	0.0632	0.0091	0.0052	0.0212	0.0056	0.0055	0.0179	0.1565	0.0121	0.0184	0.0101	0.0789	0.0193	0.0084	0.0049	0.0053	0.1061	0.0834	0.0105	0.01	0.0104	0.0247	0.0097	0.0151	0.1638
5	rs77262167	178636136	1.16	0.421630287221885	2.9	0.954322971774498	0.220346378638669	1.15851474622846	0.1199	0.0635	0.0091	0.0051	0.021	0.0055	0.0053	0.018	0.1567	0.012	0.0184	0.0099	0.0795	0.0192	0.0081	0.0047	0.0052	0.1067	0.0833	0.0106	0.0099	0.0103	0.0245	0.0095	0.0149	0.164
5	rs66629804	178638028	1.15	0.46334549806667	2.89	0.982923819582558	0.284948129115607	0.845482447283974	0.1208	0.064	0.0091	0.0048	0.0209	0.0052	0.005	0.0181	0.1571	0.0118	0.0183	0.0095	0.0804	0.0193	0.0076	0.0045	0.005	0.1075	0.0832	0.0106	0.0098	0.0101	0.0242	0.0091	0.0145	0.1643
5	rs180045	178639086	1.15	0.46334549806667	2.89	0.982923819582558	0.237110056564892	0.779658034415926	0.1209	0.0641	0.0091	0.0048	0.0209	0.0052	0.005	0.0181	0.1572	0.0117	0.0184	0.0095	0.0803	0.0193	0.0075	0.0045	0.0049	0.1076	0.0833	0.0106	0.0098	0.0101	0.0242	0.0091	0.0145	0.1644
5	rs7719124	178640129	1.15	0.46334549806667	2.89	0.982923819582558	0.203676072553467	0.645065696969823	0.1209	0.0641	0.0091	0.0048	0.0209	0.0052	0.005	0.018	0.1572	0.0118	0.0184	0.0094	0.0803	0.0193	0.0075	0.0045	0.0049	0.1076	0.0833	0.0106	0.0098	0.0101	0.0242	0.0091	0.0145	0.1644
5	rs457187	178641500	1.15	0.46334549806667	2.88	1.01205197621114	0.237324460036812	0.716649920593801	0.1209	0.064	0.0091	0.0048	0.0209	0.0052	0.005	0.018	0.1573	0.0118	0.0184	0.0094	0.0804	0.0193	0.0075	0.0045	0.0049	0.1075	0.0835	0.0105	0.0098	0.0101	0.0242	0.0091	0.0144	0.1645
5	rs79111715	178641756	1.15	0.46334549806667	2.87	1.0417097985148	0.268394940545865	0.767813246749671	0.1208	0.064	0.0091	0.0048	0.0209	0.0052	0.005	0.0179	0.1573	0.0118	0.0184	0.0094	0.0806	0.0193	0.0075	0.0045	0.0049	0.1075	0.0835	0.0105	0.0098	0.0101	0.0242	0.0091	0.0144	0.1645
5	rs7704836	178646288	1.15	0.46334549806667	2.86	1.07189958250627	0.150027624103646	0.72697010055745	0.1219	0.065	0.0088	0.0046	0.0206	0.0049	0.0048	0.0184	0.1566	0.0116	0.0181	0.0091	0.0816	0.0193	0.007	0.0044	0.0046	0.1073	0.0839	0.0103	0.0098	0.0099	0.0243	0.0082	0.0143	0.1657
5	rs1979979	178647275	1.15	0.46334549806667	2.86	1.07189958250627	0.169312809911796	0.867202073240622	0.1222	0.0652	0.0087	0.0046	0.0205	0.0048	0.0047	0.0184	0.1566	0.0116	0.018	0.009	0.082	0.0193	0.0068	0.0044	0.0045	0.1073	0.084	0.0103	0.0096	0.0098	0.0243	0.0079	0.0144	0.1661
5	rs411804	178647388	1.15	0.46334549806667	2.85	1.10262356492582	0.149073017622848	0.723975380510241	0.1222	0.0653	0.0087	0.0046	0.0205	0.0048	0.0047	0.0184	0.1565	0.0116	0.018	0.009	0.0819	0.0193	0.0068	0.0044	0.0045	0.1074	0.084	0.0103	0.0096	0.0098	0.0243	0.0079	0.0144	0.1662
5	rs13173873	178649283	1.15	0.46334549806667	2.85	1.10262356492582	0.167020342268131	0.618080006690201	0.1229	0.066	0.0085	0.0044	0.02	0.0046	0.0045	0.0185	0.1565	0.0115	0.018	0.0088	0.0826	0.0191	0.0064	0.0042	0.0042	0.1074	0.0842	0.0102	0.0095	0.0096	0.0242	0.0074	0.0143	0.1674
5	rs72818660	178650167	1.15	0.46334549806667	2.85	1.10262356492582	0.232377888353922	0.683080673528423	0.1234	0.0665	0.0082	0.0042	0.0194	0.0045	0.0043	0.0186	0.1564	0.0114	0.018	0.0088	0.0831	0.0188	0.0062	0.0041	0.0041	0.1077	0.0846	0.0102	0.0095	0.0095	0.0242	0.007	0.0142	0.1686
5	rs459319	178651472	1.14	0.507725131913635	2.85	1.10262356492582	0.704310398903539	1.10365683621951	0.1242	0.0674	0.0076	0.0038	0.0184	0.0043	0.0039	0.0187	0.1563	0.011	0.0181	0.0086	0.0837	0.0184	0.0057	0.0039	0.0037	0.1081	0.0852	0.0101	0.0093	0.0094	0.0241	0.0063	0.0141	0.1705
5	rs7716184	178652227	1.13	0.554827224596281	2.84	1.13388392478305	0.348179150915761	0.4080532925947	0.1246	0.0676	0.0074	0.0037	0.0181	0.0043	0.0038	0.0187	0.1562	0.0108	0.0179	0.0088	0.0839	0.0182	0.0058	0.0038	0.0036	0.1085	0.0857	0.0102	0.0093	0.0092	0.0242	0.0061	0.014	0.1714
5	rs2411810	178653849	1.13	0.554827224596281	2.84	1.13388392478305	0.241851660827709	0.263634257156955	0.1244	0.0678	0.0074	0.0036	0.0179	0.0042	0.0038	0.0187	0.1565	0.0108	0.0179	0.0088	0.0842	0.0181	0.0057	0.0037	0.0036	0.1085	0.0855	0.0101	0.0093	0.0092	0.0243	0.0061	0.014	0.1716
5	rs431472	178655538	1.13	0.554827224596281	2.82	1.19802221324668	0.230601114498221	0.254880141437348	0.1243	0.0679	0.0073	0.0035	0.0178	0.0042	0.0038	0.0187	0.1564	0.0108	0.0178	0.0088	0.0845	0.0181	0.0057	0.0037	0.0036	0.1085	0.0855	0.0101	0.0093	0.0092	0.0242	0.0061	0.0139	0.172
5	rs4701081	178657017	1.13	0.554827224596281	2.82	1.19802221324668	0.26070242103353	0.326885308073674	0.1244	0.0679	0.0073	0.0035	0.0178	0.0042	0.0038	0.0187	0.1565	0.0107	0.0178	0.0088	0.0846	0.018	0.0057	0.0037	0.0035	0.1085	0.0856	0.0101	0.0093	0.0092	0.0242	0.006	0.0139	0.1722
5	rs113960013	178662302	1.13	0.554827224596281	2.81	1.23090422469309	0.210151405014043	0.412215255089743	0.1242	0.0688	0.0072	0.0034	0.0178	0.004	0.0036	0.0187	0.1563	0.0108	0.0177	0.0086	0.0843	0.0178	0.0056	0.0035	0.0035	0.109	0.0856	0.01	0.0092	0.0089	0.0243	0.006	0.0139	0.1733
5	rs469568	178663408	1.13	0.554827224596281	2.82	1.19802221324668	0.186319362004565	0.300975221670463	0.1242	0.0689	0.0072	0.0034	0.0178	0.004	0.0036	0.0187	0.1563	0.0109	0.0177	0.0086	0.0842	0.0178	0.0055	0.0035	0.0035	0.1091	0.0857	0.0099	0.0092	0.0088	0.0243	0.006	0.0139	0.1734
5	rs112504392	178664577	1.13	0.554827224596281	2.83	1.16568278487026	0.190613803419848	0.333982135029116	0.1241	0.069	0.0072	0.0034	0.0178	0.004	0.0036	0.0187	0.1564	0.0109	0.0177	0.0086	0.0843	0.0178	0.0055	0.0034	0.0035	0.109	0.0856	0.0099	0.0092	0.0088	0.0243	0.006	0.0139	0.1735
5	rs75029825	178664820	1.13	0.554827224596281	2.83	1.16568278487026	0.19000769080128	0.33742404712262	0.1241	0.0691	0.0072	0.0034	0.0178	0.004	0.0036	0.0187	0.1564	0.0109	0.0177	0.0086	0.0843	0.0178	0.0055	0.0034	0.0035	0.1089	0.0856	0.0099	0.0092	0.0088	0.0243	0.006	0.0139	0.1735
5	rs469262	178665824	1.13	0.554827224596281	2.84	1.13388392478305	0.182783514056834	0.319348690478575	0.1241	0.0692	0.0072	0.0034	0.0178	0.0039	0.0035	0.0187	0.1565	0.0109	0.0177	0.0085	0.0844	0.0178	0.0055	0.0034	0.0035	0.1089	0.0856	0.0099	0.0092	0.0088	0.0243	0.006	0.0138	0.1735
5	rs72818683	178667899	1.13	0.554827224596281	2.84	1.13388392478305	0.216333606835668	0.460612027286464	0.1242	0.0692	0.0071	0.0033	0.0178	0.0038	0.0034	0.0186	0.1571	0.0109	0.0177	0.0083	0.0846	0.0176	0.0055	0.0032	0.0034	0.109	0.0857	0.0098	0.009	0.0087	0.0243	0.0059	0.0138	0.1741
5	rs77081337	178668859	1.13	0.554827224596281	2.86	1.07189958250627	0.215113467841457	0.480986231679166	0.1242	0.0692	0.0071	0.0033	0.0177	0.0038	0.0034	0.0186	0.1571	0.011	0.0177	0.0082	0.0847	0.0176	0.0055	0.0032	0.0034	0.109	0.0857	0.0098	0.009	0.0087	0.0243	0.0059	0.0137	0.1741
5	rs11249618	178670507	1.13	0.554827224596281	2.86	1.07189958250627	0.188874207809564	0.429898791629352	0.1242	0.0692	0.0071	0.0033	0.0177	0.0038	0.0034	0.0186	0.1572	0.011	0.0177	0.0082	0.0847	0.0175	0.0055	0.0032	0.0034	0.109	0.0857	0.0098	0.009	0.0087	0.0243	0.0059	0.0137	0.1742
5	rs116430077	178675645	1.14	0.507725131913635	2.87	1.0417097985148	0.284853379263353	0.718591797719017	0.1242	0.0692	0.0071	0.0032	0.0178	0.0038	0.0034	0.0185	0.1572	0.0109	0.0177	0.0082	0.0846	0.0175	0.0055	0.0032	0.0033	0.109	0.0858	0.0098	0.009	0.0089	0.0242	0.0059	0.0137	0.1744
5	rs11743904	178677149	1.14	0.507725131913635	2.87	1.0417097985148	0.278075781940445	0.730717337829811	0.1241	0.0692	0.0071	0.0032	0.0178	0.0038	0.0034	0.0185	0.1572	0.0109	0.0177	0.0081	0.0846	0.0175	0.0055	0.0032	0.0033	0.1091	0.0858	0.0098	0.009	0.0089	0.0242	0.0059	0.0137	0.1745
5	rs114751054	178682694	1.14	0.507725131913635	2.87	1.0417097985148	0.294604698371938	0.771301874276191	0.1241	0.0693	0.007	0.0032	0.0178	0.0038	0.0033	0.0185	0.1572	0.0109	0.0177	0.0081	0.0846	0.0175	0.0055	0.0031	0.0033	0.1091	0.0858	0.0098	0.009	0.0089	0.0242	0.0058	0.0137	0.1747
5	rs13169291	178685950	1.14	0.507725131913635	2.87	1.0417097985148	0.280419184901957	0.829576412894003	0.1241	0.0693	0.007	0.0032	0.0179	0.0037	0.0033	0.0184	0.1572	0.0109	0.0177	0.008	0.0847	0.0175	0.0055	0.0031	0.0033	0.1091	0.0858	0.0098	0.009	0.0089	0.0242	0.0058	0.0136	0.1749
5	rs459191	178687911	1.14	0.507725131913635	2.88	1.01205197621114	0.321209229281822	0.793831302989078	0.1238	0.0695	0.007	0.0031	0.0181	0.0037	0.0032	0.0182	0.157	0.0107	0.0178	0.0077	0.0847	0.0174	0.0055	0.003	0.0032	0.109	0.0858	0.0097	0.0091	0.0093	0.024	0.0059	0.0134	0.176
5	rs35932911	178688494	1.14	0.507725131913635	2.88	1.01205197621114	0.355856148760327	0.861450850573702	0.1237	0.0695	0.007	0.0031	0.0181	0.0037	0.0032	0.0181	0.157	0.0107	0.0178	0.0076	0.0847	0.0174	0.0055	0.003	0.0032	0.109	0.0858	0.0097	0.0091	0.0095	0.024	0.0059	0.0133	0.1763
5	rs77822365	178690869	1.14	0.507725131913635	2.9	0.954322971774498	0.444607799488288	0.868602207252442	0.1235	0.0696	0.007	0.0031	0.0183	0.0037	0.0031	0.0181	0.1568	0.0106	0.0179	0.0075	0.0847	0.0174	0.0056	0.003	0.0032	0.1089	0.0857	0.0097	0.0091	0.0097	0.0239	0.0059	0.0131	0.1768
5	rs34799208	178692379	1.14	0.507725131913635	2.91	0.926247013494653	0.394797009350411	0.740479963951744	0.1234	0.0696	0.007	0.003	0.0183	0.0037	0.0031	0.0181	0.1567	0.0106	0.0179	0.0075	0.0848	0.0174	0.0056	0.003	0.0031	0.1089	0.0857	0.0097	0.0092	0.0098	0.0239	0.0059	0.0131	0.177
5	rs13189853	178694707	1.14	0.507725131913635	2.91	0.926247013494653	0.530809956106465	0.812506167581815	0.1234	0.0696	0.007	0.003	0.0183	0.0038	0.0031	0.0181	0.1567	0.0106	0.0179	0.0074	0.0845	0.0174	0.0055	0.003	0.003	0.1091	0.0857	0.0097	0.0092	0.0099	0.0238	0.006	0.0131	0.1772
5	rs78825768	178695106	1.14	0.507725131913635	2.91	0.926247013494653	0.574177995022803	0.950737198969043	0.1234	0.0696	0.007	0.003	0.0184	0.0038	0.0031	0.0181	0.1566	0.0106	0.0179	0.0074	0.0845	0.0174	0.0055	0.003	0.003	0.1091	0.0856	0.0097	0.0092	0.01	0.0238	0.006	0.0131	0.1772
5	rs78736869	178697791	1.14	0.507725131913635	2.92	0.898693461391643	0.626120094471791	0.776465213835898	0.1232	0.0695	0.007	0.0031	0.0186	0.0039	0.0031	0.0181	0.1564	0.0105	0.0181	0.0073	0.0838	0.0175	0.0056	0.0031	0.003	0.1092	0.0855	0.0097	0.0093	0.0101	0.0238	0.0061	0.013	0.1774
5	rs901253	178698709	1.14	0.507725131913635	2.94	0.845143312120842	0.540846693260321	0.740329554254713	0.1232	0.0696	0.007	0.0031	0.0186	0.0039	0.0032	0.0181	0.1563	0.0105	0.0181	0.0073	0.0837	0.0175	0.0056	0.0031	0.003	0.1093	0.0854	0.0098	0.0093	0.01	0.0238	0.0062	0.013	0.1775
5	rs901254	178699311	1.14	0.507725131913635	2.95	0.819141413036571	0.567195981362947	0.829730536771185	0.1231	0.0695	0.007	0.0031	0.0186	0.0039	0.0032	0.0181	0.1563	0.0105	0.0181	0.0073	0.0837	0.0175	0.0056	0.0032	0.003	0.1093	0.0853	0.0098	0.0093	0.01	0.0238	0.0062	0.013	0.1776
5	rs11249620	178701055	1.14	0.507725131913635	2.95	0.819141413036571	0.503891933039861	0.74379067096567	0.1228	0.0694	0.007	0.0032	0.0188	0.0039	0.0033	0.0181	0.1564	0.0106	0.0181	0.0073	0.0838	0.0174	0.0056	0.0032	0.003	0.1092	0.0848	0.0098	0.0094	0.01	0.0238	0.0062	0.013	0.1779
5	rs248184	178702280	1.14	0.507725131913635	2.95	0.819141413036571	0.489061228632452	0.826033219856132	0.1227	0.0694	0.0069	0.0032	0.0189	0.004	0.0033	0.0181	0.1562	0.0105	0.018	0.0073	0.0836	0.0175	0.0056	0.0033	0.0031	0.1093	0.0848	0.0097	0.0095	0.01	0.0238	0.0062	0.013	0.178
5	rs75467736	178703109	1.14	0.507725131913635	2.95	0.819141413036571	0.527505750821408	0.931760840942596	0.1227	0.0695	0.0069	0.0033	0.0189	0.004	0.0034	0.0181	0.1561	0.0105	0.018	0.0073	0.0834	0.0175	0.0056	0.0033	0.0031	0.1093	0.0848	0.0097	0.0095	0.0099	0.0238	0.0062	0.0129	0.1781
5	rs74451768	178705997	1.14	0.507725131913635	2.95	0.819141413036571	0.454909642994521	0.715306228859659	0.1224	0.0696	0.0068	0.0035	0.0193	0.004	0.0035	0.018	0.1556	0.0105	0.018	0.0074	0.0828	0.0177	0.0057	0.0034	0.0032	0.1092	0.0847	0.0097	0.0097	0.0098	0.0238	0.0062	0.0129	0.1783
5	rs10053515	178707115	1.14	0.507725131913635	2.95	0.819141413036571	0.393114814101647	0.547493053602256	0.1223	0.0697	0.0068	0.0036	0.0194	0.0041	0.0036	0.018	0.1553	0.0105	0.018	0.0075	0.0825	0.0177	0.0057	0.0035	0.0032	0.109	0.0847	0.0097	0.0099	0.0098	0.0239	0.0063	0.0128	0.1785
5	rs74293437	178707831	1.14	0.507725131913635	2.95	0.819141413036571	0.415034714426699	0.677619611205749	0.1222	0.0698	0.0068	0.0036	0.0194	0.0041	0.0037	0.018	0.1553	0.0105	0.018	0.0076	0.0823	0.0178	0.0057	0.0035	0.0032	0.1089	0.0846	0.0097	0.01	0.0096	0.0239	0.0062	0.0128	0.1787
5	rs4473760	178708951	1.14	0.507725131913635	2.96	0.793651312900757	0.444488692931632	0.867979868227049	0.1221	0.0699	0.0068	0.0037	0.0194	0.0042	0.0037	0.0179	0.1552	0.0105	0.018	0.0077	0.0821	0.0178	0.0057	0.0036	0.0033	0.1089	0.0846	0.0098	0.01	0.0094	0.0239	0.0062	0.0128	0.1789
5	rs115230461	178711960	1.14	0.507725131913635	2.96	0.793651312900757	0.425576361637737	0.804535130679967	0.1218	0.0701	0.0067	0.004	0.0193	0.0045	0.004	0.0178	0.1552	0.0104	0.0177	0.0079	0.0816	0.0177	0.0057	0.0037	0.0035	0.1087	0.0844	0.01	0.0102	0.0088	0.0239	0.006	0.0129	0.1794
5	rs6888613	178712059	1.14	0.507725131913635	2.96	0.793651312900757	0.385867218326598	0.740780803455311	0.1218	0.0701	0.0067	0.0041	0.0192	0.0045	0.004	0.0178	0.1552	0.0104	0.0177	0.0079	0.0816	0.0177	0.0057	0.0037	0.0035	0.1087	0.0844	0.01	0.0103	0.0089	0.0239	0.006	0.0129	0.1794
5	rs114732867	178712915	1.14	0.507725131913635	2.96	0.793651312900757	0.422551032485531	0.851521463194597	0.1217	0.07	0.0068	0.0041	0.0192	0.0046	0.0041	0.0178	0.155	0.0104	0.0177	0.0079	0.0815	0.0177	0.0057	0.0037	0.0035	0.1084	0.0846	0.01	0.0103	0.0088	0.0238	0.006	0.0129	0.1795
5	Affx-26213150	178713712	1.14	0.507725131913635	2.95	0.819141413036571	0.39620160515429	0.812045848802484	0.1216	0.07	0.0068	0.0042	0.0192	0.0046	0.0041	0.0177	0.1549	0.0104	0.0177	0.0079	0.0814	0.0177	0.0058	0.0037	0.0036	0.1083	0.0847	0.0101	0.0104	0.0088	0.0237	0.0061	0.0129	0.1796
5	rs116267285	178714292	1.14	0.507725131913635	2.95	0.819141413036571	0.437902940545545	0.971856912630829	0.1216	0.0699	0.0068	0.0042	0.0192	0.0046	0.0041	0.0177	0.1548	0.0104	0.0178	0.0079	0.0814	0.0177	0.0058	0.0038	0.0036	0.1082	0.0846	0.0101	0.0104	0.0088	0.0237	0.0061	0.0129	0.1796
5	rs72820615	178716207	1.14	0.507725131913635	2.95	0.819141413036571	0.422202646605831	0.804535130679967	0.1218	0.0699	0.0068	0.0043	0.0192	0.0047	0.0042	0.0177	0.1547	0.0104	0.0178	0.008	0.0813	0.0177	0.0058	0.0038	0.0036	0.108	0.0844	0.0101	0.0105	0.0088	0.0235	0.0061	0.0129	0.1797
5	rs35419568	178717156	1.14	0.507725131913635	2.95	0.819141413036571	0.41930499281677	0.847958914269475	0.1218	0.0699	0.0068	0.0043	0.0192	0.0047	0.0042	0.0177	0.1547	0.0104	0.0178	0.008	0.0814	0.0177	0.0058	0.0039	0.0036	0.1078	0.0844	0.0101	0.0106	0.0088	0.0234	0.0062	0.013	0.1797
5	rs166031	178720968	1.14	0.507725131913635	2.95	0.819141413036571	0.453344955602917	0.869847159782197	0.1214	0.0698	0.0067	0.0045	0.0191	0.0048	0.0043	0.018	0.1545	0.0105	0.0179	0.0084	0.0808	0.0178	0.0059	0.004	0.0038	0.1079	0.084	0.0102	0.0106	0.0088	0.023	0.0064	0.0131	0.1799
5	rs405302	178722432	1.14	0.507725131913635	2.95	0.819141413036571	0.498840696917082	1.02207209309627	0.1212	0.0697	0.0067	0.0046	0.0191	0.005	0.0044	0.018	0.1541	0.0106	0.0179	0.0085	0.0805	0.0178	0.0059	0.0041	0.0038	0.1079	0.0838	0.0102	0.0107	0.0087	0.0229	0.0065	0.0133	0.1795
5	rs111945621	178723105	1.14	0.507725131913635	2.95	0.819141413036571	0.509349234753539	1.04364782071564	0.1211	0.0696	0.0067	0.0047	0.0191	0.005	0.0045	0.018	0.154	0.0106	0.0179	0.0086	0.0804	0.0178	0.0059	0.0042	0.0039	0.1079	0.0837	0.0103	0.0107	0.0087	0.0228	0.0066	0.0134	0.1793
5	rs467053	178724727	1.14	0.507725131913635	2.95	0.819141413036571	0.450283442367412	0.720385334816398	0.1209	0.0695	0.0068	0.0048	0.0191	0.0052	0.0046	0.0181	0.1536	0.0107	0.018	0.0088	0.0801	0.0179	0.006	0.0043	0.004	0.1079	0.0835	0.0105	0.0108	0.0087	0.0227	0.0068	0.0135	0.1789
5	rs67025042	178724807	1.13	0.554827224596281	2.96	0.793651312900757	0.462104782346419	0.74213491276711	0.1208	0.0696	0.0068	0.0049	0.0191	0.0052	0.0046	0.0181	0.1535	0.0107	0.018	0.0088	0.0801	0.0179	0.006	0.0043	0.004	0.1079	0.0836	0.0105	0.0108	0.0087	0.0227	0.0068	0.0135	0.1788
5	rs17607923	178725823	1.14	0.507725131913635	2.96	0.793651312900757	0.698188795167762	1.00282401999283	0.1206	0.0695	0.0068	0.0049	0.019	0.0052	0.0046	0.0182	0.1536	0.0107	0.018	0.0088	0.08	0.0179	0.006	0.0043	0.004	0.108	0.0835	0.0105	0.0108	0.0087	0.0226	0.0069	0.0136	0.1787
5	rs929771	178727670	1.14	0.507725131913635	2.94	0.845143312120842	0.681859943615081	1.00778970435954	0.1202	0.0694	0.0068	0.0049	0.0189	0.0053	0.0046	0.0184	0.1537	0.0108	0.018	0.009	0.0799	0.0179	0.006	0.0044	0.0041	0.108	0.0835	0.0104	0.0108	0.0085	0.0225	0.007	0.0137	0.1785
5	rs1961716	178731921	1.14	0.507725131913635	2.94	0.845143312120842	0.714541100353127	0.84966235598388	0.1192	0.0695	0.0069	0.005	0.0184	0.0055	0.0047	0.019	0.1538	0.0109	0.0179	0.0095	0.0798	0.018	0.006	0.0047	0.0042	0.1082	0.0832	0.0102	0.011	0.0084	0.0222	0.0075	0.0139	0.1779
5	rs114827265	178734931	1.14	0.507725131913635	2.93	0.871659766409689	0.661028619299925	0.925294730796387	0.1181	0.0705	0.0067	0.0049	0.0183	0.0055	0.0046	0.0189	0.1534	0.0115	0.0178	0.0095	0.0805	0.018	0.0061	0.0048	0.0042	0.1076	0.0838	0.0099	0.011	0.0082	0.0219	0.0078	0.0141	0.1776
5	rs338879	178735068	1.14	0.507725131913635	2.93	0.871659766409689	0.611345097092478	0.865957899231201	0.118	0.0706	0.0067	0.0049	0.0183	0.0055	0.0047	0.0189	0.1534	0.0115	0.0178	0.0095	0.0805	0.018	0.0061	0.0048	0.0042	0.1076	0.0839	0.0099	0.011	0.0082	0.0219	0.0078	0.0141	0.1776
5	rs11749917	178735677	1.14	0.507725131913635	2.92	0.898693461391643	0.623319980039736	0.874674798525154	0.1178	0.0707	0.0067	0.0049	0.0183	0.0055	0.0047	0.0188	0.1533	0.0116	0.0179	0.0096	0.0806	0.0179	0.0061	0.0048	0.0042	0.1075	0.0839	0.0099	0.011	0.0081	0.0219	0.0079	0.0141	0.1775
