## Supplementary Tab. 5 for "Sparse haplotype-based fine-scale local ancestry inference at scale reveals recent selection on immune responses": 304206_file06 (part 57 of 161)

Chromosome	rs_number	hg19_GRCh37_Position	LDAS_26pop	-log10(p_LDAS_26pop)	LDAS_5continent	-log10(p_LDAS_5continent)	-log10(p_AAS_26pop)	-log10(p_AAS_5continent)	prob_ACB	prob_ASW	prob_BEB	prob_CDX	prob_CEU	prob_CHB	prob_CHS	prob_CLM	prob_ESN	prob_FIN	prob_GBR	prob_GIH	prob_GWD	prob_IBS	prob_ITU	prob_JPT	prob_KHV	prob_LWK	prob_MSL	prob_MXL	prob_PEL	prob_PJL	prob_PUR	prob_STU	prob_TSI	prob_YRI
5	rs463868	178738578	1.13	0.554827224596281	2.92	0.898693461391643	0.501868505952207	0.659537491400235	0.117	0.071	0.0067	0.0048	0.0184	0.0055	0.0047	0.0189	0.1527	0.012	0.018	0.0098	0.0813	0.018	0.0062	0.0049	0.0041	0.1068	0.0841	0.0099	0.011	0.0081	0.0218	0.0081	0.0144	0.1771
5	rs384391	178742035	1.13	0.554827224596281	2.92	0.898693461391643	0.463197929114818	0.620246225380745	0.1166	0.0709	0.0067	0.0048	0.0185	0.0054	0.0049	0.019	0.1521	0.0122	0.018	0.01	0.082	0.0179	0.0064	0.0051	0.0041	0.1062	0.0841	0.0099	0.0109	0.0081	0.0217	0.0084	0.0149	0.1767
5	rs340114	178742625	1.12	0.604706511137083	2.92	0.898693461391643	0.421796377100931	0.523928211837005	0.1165	0.0711	0.0067	0.0047	0.0185	0.0054	0.0048	0.0191	0.1519	0.0123	0.018	0.0101	0.0823	0.0179	0.0064	0.0051	0.004	0.106	0.0841	0.01	0.011	0.0081	0.0215	0.0084	0.0149	0.1766
5	rs6888230	178742761	1.12	0.604706511137083	2.93	0.871659766409689	0.39620160515429	0.455655002605928	0.1164	0.0711	0.0067	0.0046	0.0185	0.0054	0.0048	0.0192	0.1519	0.0124	0.018	0.01	0.0823	0.0179	0.0064	0.0051	0.004	0.106	0.0839	0.01	0.011	0.0082	0.0215	0.0084	0.0149	0.1766
5	rs55736255	178744089	1.12	0.604706511137083	2.91	0.926247013494653	0.443357964438549	0.525176609569361	0.116	0.071	0.0067	0.0045	0.0184	0.0054	0.0048	0.0191	0.1514	0.0124	0.018	0.0102	0.0831	0.018	0.0067	0.0052	0.004	0.1053	0.084	0.0101	0.0111	0.0084	0.0215	0.0086	0.015	0.1765
5	rs41122	178744959	1.12	0.604706511137083	2.91	0.926247013494653	0.391659843053357	0.332387600426347	0.1157	0.071	0.0066	0.0045	0.0183	0.0054	0.0048	0.0191	0.151	0.0125	0.018	0.0102	0.0837	0.018	0.0068	0.0053	0.0039	0.1049	0.0841	0.0102	0.0111	0.0086	0.0215	0.0086	0.0151	0.1765
5	rs77409252	178745573	1.12	0.604706511137083	2.91	0.926247013494653	0.415840932629587	0.396023581955076	0.1155	0.0709	0.0067	0.0045	0.0183	0.0054	0.0049	0.0192	0.1507	0.0125	0.0179	0.0103	0.084	0.018	0.0069	0.0053	0.004	0.1048	0.0842	0.0102	0.0111	0.0086	0.0215	0.0087	0.0151	0.1764
5	rs117958765	178746342	1.12	0.604706511137083	2.91	0.926247013494653	0.404284142928538	0.397828169227205	0.1152	0.0709	0.0067	0.0044	0.0183	0.0053	0.0049	0.0192	0.1505	0.0125	0.0179	0.0104	0.0841	0.018	0.0069	0.0053	0.004	0.1046	0.0845	0.0102	0.0111	0.0086	0.0214	0.0088	0.0152	0.1763
5	rs12153310	178746816	1.12	0.604706511137083	2.91	0.926247013494653	0.366262111054538	0.386267000916768	0.115	0.0708	0.0067	0.0044	0.0183	0.0053	0.005	0.0192	0.1503	0.0125	0.0179	0.0104	0.0842	0.018	0.007	0.0053	0.004	0.1046	0.0847	0.0102	0.011	0.0087	0.0214	0.0089	0.0152	0.1763
5	rs72820646	178747739	1.12	0.604706511137083	2.92	0.898693461391643	0.310253096146269	0.336193615399693	0.1146	0.071	0.0068	0.0041	0.0179	0.0053	0.005	0.0194	0.1491	0.0129	0.0181	0.0107	0.0855	0.0178	0.0072	0.0051	0.0041	0.1036	0.0861	0.0101	0.0109	0.0084	0.0212	0.0092	0.0155	0.176
5	rs23438	178748332	1.11	0.657414555049712	2.92	0.898693461391643	0.340796822314723	0.286209319573421	0.1143	0.0712	0.007	0.004	0.0175	0.0052	0.005	0.0197	0.1484	0.0132	0.0183	0.0108	0.0864	0.0175	0.0073	0.005	0.0041	0.1031	0.087	0.01	0.0109	0.0082	0.021	0.0093	0.0156	0.1758
5	rs72820647	178748351	1.11	0.657414555049712	2.92	0.898693461391643	0.345132537550096	0.307782281988098	0.1143	0.0712	0.007	0.004	0.0175	0.0052	0.005	0.0197	0.1483	0.0132	0.0183	0.0108	0.0865	0.0175	0.0073	0.005	0.0041	0.103	0.087	0.01	0.0109	0.0082	0.021	0.0093	0.0156	0.1758
5	rs163498	178748987	1.1	0.712999886098274	2.92	0.898693461391643	0.259304547991797	0.188303075145859	0.1147	0.0727	0.0069	0.0037	0.0172	0.0048	0.0048	0.0196	0.1485	0.0135	0.0189	0.0102	0.0864	0.0176	0.0073	0.0046	0.0041	0.1015	0.0877	0.0099	0.0108	0.0082	0.0207	0.0093	0.0161	0.1762
5	rs459106	178749661	1.09	0.771508143262462	2.92	0.898693461391643	0.3081747933216	0.158271656777745	0.1161	0.0738	0.0067	0.0034	0.0165	0.0045	0.0045	0.0197	0.1496	0.0135	0.0195	0.0099	0.0868	0.0177	0.0071	0.0041	0.004	0.1006	0.0884	0.0094	0.0107	0.0082	0.0204	0.0091	0.0161	0.1755
5	rs2450191	178752095	1.09	0.771508143262462	2.94	0.845143312120842	0.375397479591037	0.205980167156929	0.1164	0.0754	0.0066	0.0032	0.0163	0.0043	0.0044	0.0197	0.1501	0.0135	0.0197	0.0097	0.0872	0.0174	0.007	0.0039	0.0038	0.1005	0.089	0.0093	0.0106	0.0082	0.0202	0.0089	0.0162	0.1746
5	rs4701095	178752189	1.09	0.771508143262462	2.95	0.819141413036571	0.373539389372148	0.208306422178862	0.1163	0.0754	0.0066	0.0032	0.0163	0.0043	0.0044	0.0197	0.15	0.0135	0.0196	0.0097	0.0873	0.0176	0.007	0.0039	0.0037	0.1004	0.089	0.0092	0.0106	0.0082	0.0202	0.0089	0.0162	0.1747
5	rs68093766	178753568	1.09	0.771508143262462	2.96	0.793651312900757	0.354845286769075	0.142006145387701	0.1167	0.0757	0.0066	0.0031	0.0165	0.0042	0.0043	0.0196	0.1503	0.0135	0.0197	0.0096	0.0872	0.0176	0.0069	0.0038	0.0036	0.1	0.0895	0.0091	0.0106	0.0083	0.0201	0.0088	0.0164	0.1745
5	rs62395042	178753982	1.09	0.771508143262462	2.96	0.793651312900757	0.335972489818134	0.114702484957293	0.117	0.0759	0.0066	0.003	0.0165	0.0042	0.0043	0.0196	0.1507	0.0135	0.0197	0.0095	0.0872	0.0175	0.0069	0.0037	0.0036	0.1	0.0894	0.0091	0.0106	0.0082	0.02	0.0087	0.0164	0.1745
5	rs2431434	178758238	1.08	0.832982220188166	2.97	0.768670182966371	0.445501599409115	0.125504942557122	0.1181	0.0762	0.0066	0.0026	0.0164	0.0036	0.004	0.0198	0.152	0.0134	0.0197	0.0092	0.0873	0.0172	0.0066	0.0033	0.0033	0.1002	0.0909	0.0091	0.0106	0.0082	0.0197	0.0087	0.0165	0.173
5	rs340418	178760954	1.08	0.832982220188166	2.99	0.72022314582581	0.484765494061944	0.150343530873822	0.1187	0.0763	0.0066	0.0024	0.0164	0.0035	0.0039	0.0198	0.1522	0.0134	0.0197	0.0092	0.0876	0.0171	0.0065	0.0031	0.0032	0.1001	0.0913	0.009	0.0107	0.0082	0.0196	0.0087	0.0166	0.1727
5	rs76653143	178763724	1.08	0.832982220188166	2.99	0.72022314582581	0.535621692821518	0.19025204923699	0.1193	0.0764	0.0066	0.0024	0.0163	0.0035	0.0038	0.0198	0.1524	0.0133	0.0197	0.0091	0.0877	0.0169	0.0064	0.003	0.0032	0.1001	0.0916	0.009	0.0107	0.0081	0.0195	0.0087	0.0166	0.1722
5	rs28549	178766912	1.08	0.832982220188166	2.99	0.72022314582581	0.606295020177377	0.224612420923596	0.12	0.0764	0.0066	0.0023	0.0163	0.0034	0.0037	0.0198	0.1527	0.0133	0.0198	0.009	0.0878	0.0166	0.0063	0.0028	0.0032	0.1001	0.092	0.0089	0.0107	0.0081	0.0194	0.0088	0.0167	0.1718
5	rs33898	178767910	1.07	0.897462410887183	3	0.696751202985924	0.614537233403449	0.223635747212116	0.12	0.0764	0.0065	0.0023	0.0164	0.0033	0.0036	0.0198	0.1528	0.0134	0.0196	0.0089	0.0879	0.0166	0.0063	0.0027	0.0032	0.1002	0.0921	0.0089	0.0107	0.0082	0.0195	0.0088	0.0167	0.1715
5	rs78032198	178768043	1.07	0.897462410887183	3	0.696751202985924	0.616414435881451	0.241758495810501	0.12	0.0764	0.0065	0.0023	0.0164	0.0033	0.0036	0.0198	0.1528	0.0134	0.0196	0.0089	0.0879	0.0166	0.0063	0.0027	0.0032	0.1002	0.0921	0.0089	0.0107	0.0082	0.0194	0.0088	0.0167	0.1714
5	rs7736370	178770100	1.07	0.897462410887183	3	0.696751202985924	0.544058843437469	0.18057607191165	0.1202	0.0763	0.0064	0.0022	0.0165	0.0032	0.0035	0.0198	0.1531	0.0136	0.0198	0.0087	0.0882	0.0165	0.0064	0.0026	0.0031	0.1006	0.0923	0.0089	0.0107	0.0083	0.0194	0.0087	0.0167	0.1707
5	rs12513486	178770485	1.07	0.897462410887183	3	0.696751202985924	0.533993804314811	0.16068795149121	0.1202	0.0763	0.0064	0.0022	0.0165	0.0032	0.0035	0.0198	0.1531	0.0136	0.0198	0.0087	0.0883	0.0165	0.0064	0.0026	0.0031	0.1006	0.0923	0.0089	0.0107	0.0083	0.0194	0.0087	0.0167	0.1706
5	rs33903	178775199	1.07	0.897462410887183	3	0.696751202985924	0.492561072025278	0.22179471331905	0.1208	0.0765	0.0062	0.0021	0.0165	0.0031	0.0033	0.02	0.1534	0.0135	0.0196	0.0087	0.0892	0.0163	0.0065	0.0024	0.003	0.1011	0.0918	0.0089	0.0107	0.0085	0.0191	0.0083	0.0166	0.1704
5	rs4701099	178777635	1.07	0.897462410887183	3.01	0.673776155564303	0.53055044881612	0.242760004644919	0.1212	0.0767	0.006	0.0021	0.0166	0.003	0.0033	0.0201	0.1535	0.0135	0.0196	0.0086	0.0897	0.016	0.0065	0.0023	0.003	0.1013	0.0915	0.0088	0.0107	0.0086	0.019	0.0081	0.0165	0.1702
5	rs681568	178778824	1.07	0.897462410887183	3.02	0.651294786134349	0.525372958804713	0.17685467971828	0.1213	0.0767	0.006	0.002	0.0166	0.003	0.0032	0.0202	0.1535	0.0135	0.0196	0.0086	0.09	0.0159	0.0065	0.0023	0.003	0.1014	0.0914	0.0088	0.0107	0.0087	0.019	0.0081	0.0165	0.1701
5	rs255022	178780789	1.07	0.897462410887183	3.02	0.651294786134349	0.516562629450114	0.190354815795888	0.1215	0.0769	0.006	0.002	0.0166	0.003	0.0032	0.0202	0.1539	0.0134	0.0196	0.0085	0.0902	0.0158	0.0066	0.0023	0.003	0.1012	0.0912	0.0088	0.0107	0.0087	0.019	0.008	0.0165	0.1699
5	rs340413	178782813	1.07	0.897462410887183	3.03	0.629303794260587	0.513492610103159	0.195102369144182	0.1214	0.077	0.006	0.002	0.0166	0.003	0.0032	0.0201	0.1539	0.0134	0.0196	0.0085	0.0903	0.0158	0.0066	0.0023	0.003	0.1011	0.0914	0.0088	0.0107	0.0087	0.0191	0.008	0.0165	0.1698
5	rs76525112	178794042	1.07	0.897462410887183	3.03	0.629303794260587	0.517203316346542	0.252283357420548	0.1225	0.0778	0.0058	0.0019	0.0163	0.003	0.0031	0.0199	0.1552	0.013	0.0192	0.0084	0.0889	0.0153	0.0067	0.0022	0.0028	0.1018	0.0907	0.0088	0.0106	0.0085	0.0193	0.0077	0.0165	0.1705
5	rs72820667	178796804	1.07	0.897462410887183	3.03	0.629303794260587	0.529642647553595	0.312104827994577	0.1229	0.0781	0.0057	0.0019	0.0163	0.003	0.0031	0.0198	0.1557	0.0129	0.0191	0.0084	0.0883	0.0152	0.0068	0.0022	0.0028	0.1021	0.0905	0.0089	0.0106	0.0085	0.0193	0.0076	0.0164	0.1708
5	rs901248	178800100	1.06	0.964986553882562	3.03	0.629303794260587	0.527247011873015	0.293623239777972	0.123	0.0782	0.0057	0.0019	0.0162	0.003	0.003	0.0198	0.1558	0.0129	0.019	0.0084	0.0882	0.0152	0.0068	0.0022	0.0028	0.1022	0.0904	0.0089	0.0106	0.0085	0.0193	0.0075	0.0164	0.1708
5	rs77000386	178804993	1.06	0.964986553882562	3.03	0.629303794260587	0.524017866693886	0.328227830612835	0.1231	0.0781	0.0057	0.0019	0.0162	0.003	0.0031	0.0198	0.1559	0.0129	0.019	0.0083	0.0882	0.0151	0.0068	0.0022	0.0028	0.1024	0.0903	0.0089	0.0106	0.0084	0.0194	0.0075	0.0164	0.1708
5	rs7701235	178810045	1.06	0.964986553882562	3.03	0.629303794260587	0.529577832841464	0.258279806900882	0.1234	0.0781	0.0057	0.0019	0.0161	0.003	0.0031	0.0197	0.1559	0.0128	0.0189	0.0082	0.0883	0.0149	0.0069	0.0022	0.0028	0.1026	0.0904	0.0089	0.0106	0.0084	0.0194	0.0075	0.0164	0.1708
5	rs682901	178813058	1.06	0.964986553882562	3.03	0.629303794260587	0.579643505541556	0.307782281988098	0.1235	0.0781	0.0057	0.0019	0.0161	0.003	0.0031	0.0196	0.1559	0.0128	0.0189	0.0082	0.0882	0.0148	0.0069	0.0021	0.0028	0.1027	0.0906	0.0089	0.0105	0.0084	0.0192	0.0075	0.0164	0.1709
5	rs62396784	178818116	1.06	0.964986553882562	3.02	0.651294786134349	0.596732551391675	0.320560769884433	0.1238	0.0782	0.0056	0.0019	0.0161	0.003	0.0031	0.0196	0.1559	0.0128	0.0188	0.0081	0.0879	0.0147	0.007	0.0021	0.0028	0.103	0.0905	0.0089	0.0104	0.0084	0.0192	0.0075	0.0164	0.171
5	rs72820682	178818217	1.06	0.964986553882562	3.03	0.629303794260587	0.592763238066758	0.330917699332554	0.1238	0.0782	0.0057	0.0019	0.0161	0.003	0.0031	0.0196	0.1559	0.0128	0.0188	0.0081	0.0881	0.0147	0.0071	0.0021	0.0028	0.1029	0.0905	0.0089	0.0103	0.0085	0.0192	0.0075	0.0164	0.1709
5	rs60400366	178821013	1.06	0.964986553882562	3.03	0.629303794260587	0.599545836042671	0.315962096114256	0.1241	0.0782	0.0057	0.0019	0.0161	0.003	0.0031	0.0195	0.1559	0.0128	0.0188	0.008	0.0881	0.0147	0.007	0.0021	0.0028	0.1029	0.0905	0.0089	0.0103	0.0085	0.0192	0.0075	0.0164	0.171
5	rs11746312	178821109	1.06	0.964986553882562	3.03	0.629303794260587	0.592694909181481	0.306225787468141	0.1241	0.0782	0.0057	0.0019	0.0161	0.003	0.0031	0.0195	0.1559	0.0128	0.0188	0.008	0.088	0.0147	0.007	0.0021	0.0029	0.103	0.0905	0.009	0.0104	0.0084	0.0192	0.0075	0.0164	0.1709
5	rs75792983	178830514	1.06	0.964986553882562	3.04	0.607799794750251	0.601126696650472	0.373026481115051	0.124	0.0782	0.0057	0.0019	0.0161	0.003	0.003	0.0194	0.1559	0.0128	0.0187	0.008	0.0879	0.0147	0.007	0.0021	0.0029	0.103	0.0904	0.0089	0.0104	0.0085	0.0192	0.0075	0.0165	0.171
5	rs62394876	178835372	1.06	0.964986553882562	3.04	0.607799794750251	0.601126696650472	0.362930373415725	0.1241	0.0782	0.0057	0.0019	0.016	0.003	0.003	0.0194	0.1558	0.0128	0.0187	0.008	0.0876	0.0148	0.0071	0.0021	0.003	0.1031	0.0905	0.0089	0.0104	0.0085	0.0191	0.0074	0.0165	0.1712
5	rs17079413	178840300	1.05	1.03559017337659	3.04	0.607799794750251	0.738289277471413	0.309461137839901	0.1238	0.0785	0.0056	0.0021	0.0157	0.0029	0.0028	0.0191	0.1559	0.0129	0.0188	0.0079	0.0864	0.0151	0.0072	0.0021	0.0033	0.1036	0.0905	0.0088	0.0104	0.0088	0.0189	0.0068	0.0167	0.1722
5	rs79379710	178840577	1.05	1.03559017337659	3.04	0.607799794750251	0.716103689715297	0.3044327667443	0.1237	0.0785	0.0056	0.0021	0.0157	0.0029	0.0028	0.0191	0.1559	0.0129	0.0188	0.0079	0.0863	0.0151	0.0072	0.002	0.0033	0.1037	0.0905	0.0088	0.0104	0.0086	0.0189	0.0068	0.0168	0.1724
5	rs17671990	178841532	1.05	1.03559017337659	3.04	0.607799794750251	0.689307287987309	0.33447320802936	0.1232	0.0786	0.0057	0.0022	0.0157	0.0028	0.0028	0.019	0.1559	0.0129	0.0188	0.0079	0.0861	0.0153	0.0073	0.002	0.0034	0.1039	0.0906	0.0088	0.0104	0.0086	0.0189	0.0068	0.0166	0.1726
5	rs4701123	178848231	1.05	1.03559017337659	3.04	0.607799794750251	0.689380480499021	0.317533115843343	0.123	0.0788	0.0057	0.0022	0.0156	0.0028	0.0028	0.0189	0.1557	0.013	0.0188	0.008	0.0858	0.0154	0.0073	0.002	0.0034	0.1042	0.0907	0.0089	0.0105	0.0085	0.0188	0.0068	0.0166	0.1726
5	rs72820692	178850268	1.05	1.03559017337659	3.03	0.629303794260587	0.674231496120166	0.32371849835209	0.123	0.0788	0.0057	0.0022	0.0156	0.0028	0.0028	0.0189	0.1557	0.013	0.0188	0.008	0.0858	0.0154	0.0073	0.002	0.0034	0.1042	0.0909	0.0089	0.0105	0.0085	0.0187	0.0068	0.0166	0.1725
5	rs72820694	178850437	1.05	1.03559017337659	3.03	0.629303794260587	0.674159029710807	0.331162550778797	0.123	0.0788	0.0057	0.0022	0.0156	0.0028	0.0028	0.0189	0.1557	0.013	0.0188	0.008	0.0858	0.0154	0.0073	0.002	0.0034	0.1042	0.0909	0.0089	0.0105	0.0085	0.0187	0.0068	0.0166	0.1725
5	rs2411390	178851394	1.05	1.03559017337659	3.04	0.607799794750251	0.675391435100347	0.33447320802936	0.123	0.0788	0.0057	0.0022	0.0156	0.0028	0.0027	0.0189	0.1558	0.013	0.0188	0.008	0.0857	0.0154	0.0073	0.002	0.0034	0.1043	0.091	0.0089	0.0104	0.0085	0.0187	0.0068	0.0166	0.1725
5	rs10479532	178859587	1.05	1.03559017337659	3.04	0.607799794750251	0.641198026809209	0.406365794144653	0.1217	0.0787	0.0057	0.0022	0.0156	0.0028	0.0027	0.0189	0.1565	0.013	0.0187	0.0079	0.0854	0.0155	0.0074	0.002	0.0034	0.1043	0.0918	0.009	0.0104	0.0085	0.0187	0.0069	0.0164	0.1724
5	rs78785939	178862125	1.05	1.03559017337659	3.04	0.607799794750251	0.663616599183754	0.503781602774668	0.1216	0.0787	0.0058	0.0022	0.0156	0.0028	0.0027	0.0189	0.1566	0.013	0.0187	0.008	0.0853	0.0155	0.0073	0.002	0.0035	0.1043	0.0919	0.009	0.0105	0.0085	0.0187	0.0069	0.0163	0.1722
5	rs76970826	178866050	1.05	1.03559017337659	3.04	0.607799794750251	0.559788119531815	0.425294936081538	0.1212	0.0789	0.0058	0.0023	0.0157	0.0027	0.0027	0.0189	0.1573	0.0129	0.0187	0.008	0.085	0.0157	0.0072	0.0019	0.0035	0.1044	0.0921	0.0091	0.0107	0.0085	0.0188	0.0069	0.0161	0.1717
5	rs4701112	178877216	1.05	1.03559017337659	3.04	0.607799794750251	0.390989236613075	0.380267312347481	0.12	0.079	0.0059	0.0024	0.0161	0.0025	0.0026	0.0193	0.1593	0.0127	0.0188	0.0081	0.0842	0.0166	0.0068	0.0018	0.0035	0.1044	0.0927	0.0093	0.0111	0.0083	0.0187	0.007	0.0155	0.17
5	rs114791779	178879859	1.04	1.10930661634754	3.04	0.607799794750251	0.410671737587793	0.376324473020099	0.1198	0.0792	0.0059	0.0024	0.0161	0.0025	0.0026	0.0193	0.1594	0.0127	0.0188	0.0081	0.0843	0.0166	0.0068	0.0018	0.0036	0.1045	0.0928	0.0093	0.0111	0.0083	0.0186	0.0071	0.0154	0.1697
5	rs11249627	178883695	1.04	1.10930661634754	3.04	0.607799794750251	0.407243572499508	0.359289978226633	0.1197	0.0793	0.0059	0.0024	0.0161	0.0025	0.0026	0.0193	0.1594	0.0127	0.0188	0.0081	0.0843	0.0166	0.0068	0.0018	0.0036	0.1046	0.0929	0.0093	0.0111	0.0083	0.0186	0.0071	0.0154	0.1697
5	rs74392848	178884843	1.04	1.10930661634754	3.01	0.673776155564303	0.398172260992913	0.361171639010053	0.1195	0.0793	0.0059	0.0024	0.0162	0.0025	0.0026	0.0193	0.1594	0.0127	0.0188	0.0081	0.0842	0.0166	0.0068	0.0018	0.0036	0.1046	0.093	0.0093	0.0111	0.0083	0.0186	0.0071	0.0154	0.1696
5	rs1872489	178889102	1.04	1.10930661634754	2.99	0.72022314582581	0.424062356031103	0.402220124138369	0.118	0.0799	0.0059	0.0025	0.0163	0.0025	0.0025	0.0196	0.1592	0.0126	0.0189	0.0082	0.0839	0.0166	0.0072	0.0019	0.0035	0.105	0.0948	0.0093	0.0111	0.0083	0.0184	0.007	0.0153	0.1685
5	rs4701162	178890302	1.03	1.18616718476217	2.98	0.744195120258389	0.425284998509469	0.394092610574007	0.118	0.0799	0.0059	0.0025	0.0164	0.0025	0.0025	0.0196	0.1592	0.0126	0.0189	0.0082	0.0838	0.0166	0.0072	0.0018	0.0035	0.1051	0.0949	0.0093	0.0111	0.0083	0.0183	0.007	0.0153	0.1684
5	rs78640185	178892281	1.03	1.18616718476217	2.97	0.768670182966371	0.436957643136031	0.435308758729228	0.1176	0.08	0.006	0.0025	0.0164	0.0024	0.0024	0.0197	0.1593	0.0126	0.0189	0.0082	0.0839	0.0167	0.0072	0.0018	0.0035	0.1052	0.0949	0.0093	0.0111	0.0083	0.0183	0.007	0.0152	0.1683
5	rs10035211	178896846	1.04	1.10930661634754	2.97	0.768670182966371	0.448965934024769	0.410783281547667	0.1174	0.0803	0.006	0.0024	0.0164	0.0024	0.0024	0.0199	0.1596	0.0127	0.0189	0.0082	0.0838	0.0167	0.0072	0.0018	0.0035	0.1054	0.0949	0.0093	0.0111	0.0083	0.0182	0.007	0.0151	0.1681
5	rs12655525	178900378	1.04	1.10930661634754	2.96	0.793651312900757	0.461498023726823	0.412085019590346	0.1172	0.0805	0.006	0.0024	0.0165	0.0024	0.0023	0.0201	0.16	0.0127	0.0189	0.0081	0.0838	0.0165	0.0071	0.0018	0.0035	0.1056	0.0947	0.0093	0.0111	0.0083	0.0181	0.007	0.015	0.1679
5	rs4700832	178908732	1.03	1.18616718476217	2.96	0.793651312900757	0.535426222282125	0.336439597271286	0.1167	0.0808	0.006	0.0024	0.0166	0.0024	0.0021	0.0208	0.1612	0.0129	0.0188	0.0079	0.0835	0.0168	0.0072	0.0017	0.0038	0.1053	0.0946	0.0094	0.0111	0.0084	0.0179	0.0071	0.0147	0.1666
5	rs79645474	178908954	1.03	1.18616718476217	2.96	0.793651312900757	0.535752025284479	0.361297182392564	0.1166	0.0808	0.006	0.0024	0.0167	0.0024	0.0021	0.0208	0.1612	0.0129	0.0188	0.0079	0.0836	0.0168	0.0072	0.0017	0.0038	0.1054	0.0946	0.0094	0.0111	0.0084	0.0179	0.0071	0.0147	0.1665
5	rs13178536	178912255	1.03	1.18616718476217	2.96	0.793651312900757	0.465327101552541	0.364439787967224	0.1168	0.0805	0.006	0.0024	0.0168	0.0024	0.0022	0.0208	0.1616	0.0129	0.0187	0.0078	0.0836	0.0169	0.0071	0.0017	0.0038	0.1057	0.0941	0.0095	0.011	0.0083	0.0179	0.0072	0.0147	0.1663
5	rs13187310	178919003	1.02	1.26620126232677	2.96	0.793651312900757	0.498840696917082	0.239094288042462	0.1172	0.0804	0.006	0.0025	0.0168	0.0024	0.0022	0.0207	0.161	0.0129	0.0185	0.0077	0.0827	0.0169	0.0071	0.0017	0.0039	0.1066	0.0953	0.0097	0.011	0.0083	0.0179	0.0075	0.0147	0.1653
5	rs116275968	178919348	1.02	1.26620126232677	2.96	0.793651312900757	0.49162243363222	0.238540435944697	0.1172	0.0803	0.006	0.0025	0.0168	0.0024	0.0022	0.0207	0.1611	0.0129	0.0185	0.0077	0.0827	0.0169	0.0071	0.0017	0.0039	0.1066	0.0953	0.0098	0.011	0.0083	0.0179	0.0075	0.0147	0.1652
5	rs76495957	178919947	1.02	1.26620126232677	2.96	0.793651312900757	0.485511262528396	0.236218764368775	0.1174	0.0803	0.006	0.0025	0.0168	0.0024	0.0022	0.0207	0.161	0.0129	0.0185	0.0077	0.0828	0.0169	0.0071	0.0017	0.0039	0.1067	0.0952	0.0098	0.011	0.0083	0.0179	0.0075	0.0147	0.1651
5	rs113130901	178920367	1.02	1.26620126232677	2.96	0.793651312900757	0.480178848976177	0.230830052828632	0.1175	0.0803	0.006	0.0025	0.0168	0.0024	0.0022	0.0207	0.161	0.0129	0.0185	0.0077	0.0828	0.0169	0.0071	0.0017	0.0039	0.1068	0.0952	0.0098	0.011	0.0083	0.0179	0.0075	0.0147	0.165
5	Affx-26216318	178921861	1.02	1.26620126232677	2.96	0.793651312900757	0.455210847352325	0.22157844819789	0.1178	0.0802	0.006	0.0025	0.0168	0.0024	0.0022	0.0207	0.161	0.0129	0.0185	0.0077	0.0829	0.0169	0.007	0.0017	0.0039	0.107	0.0951	0.0099	0.011	0.0083	0.0179	0.0074	0.0146	0.1648
5	rs111799451	178921898	1.02	1.26620126232677	2.96	0.793651312900757	0.459619548016053	0.227005672416154	0.1178	0.0803	0.006	0.0025	0.0168	0.0024	0.0022	0.0207	0.1609	0.0129	0.0185	0.0077	0.0828	0.0169	0.007	0.0017	0.0039	0.1069	0.0952	0.0099	0.011	0.0083	0.0179	0.0074	0.0146	0.1648
5	rs11249632	178921964	1.02	1.26620126232677	2.96	0.793651312900757	0.460225098699162	0.228969909277093	0.1179	0.0803	0.006	0.0025	0.0168	0.0024	0.0022	0.0207	0.1608	0.0129	0.0185	0.0077	0.0828	0.0169	0.007	0.0017	0.0039	0.1069	0.0952	0.0099	0.011	0.0083	0.0179	0.0074	0.0146	0.1648
5	rs61560647	178927877	1.02	1.26620126232677	2.96	0.793651312900757	0.393450963304828	0.230830052828632	0.1181	0.0805	0.0058	0.0025	0.0168	0.0023	0.0022	0.0207	0.1627	0.013	0.0184	0.0077	0.0822	0.0171	0.007	0.0017	0.0036	0.1067	0.0957	0.01	0.0109	0.0084	0.0176	0.0068	0.0144	0.1643
5	rs116587013	178929634	1.02	1.26620126232677	2.96	0.793651312900757	0.377150558381226	0.235556771106777	0.118	0.0804	0.0057	0.0024	0.0167	0.0022	0.0021	0.0206	0.1637	0.0131	0.018	0.0077	0.0821	0.0174	0.0069	0.0016	0.0035	0.1063	0.097	0.0103	0.0108	0.0085	0.0176	0.0067	0.0143	0.1634
5	rs11249638	178931310	1.01	1.34943643539615	2.96	0.793651312900757	0.355696440626211	0.21223826975051	0.1182	0.0804	0.0056	0.0024	0.0166	0.0022	0.0021	0.0207	0.1648	0.0131	0.0176	0.0076	0.0821	0.0177	0.0069	0.0016	0.0034	0.1062	0.0974	0.0105	0.0106	0.0085	0.0175	0.0065	0.0142	0.1629
5	rs72648847	178933177	1.02	1.26620126232677	2.96	0.793651312900757	0.336437799523289	0.221254179915476	0.1183	0.0805	0.0055	0.0024	0.0167	0.0022	0.0021	0.0207	0.1651	0.0131	0.0176	0.0076	0.082	0.0177	0.0068	0.0016	0.0034	0.1062	0.0972	0.0105	0.0105	0.0085	0.0174	0.0066	0.0141	0.1629
5	rs28657832	178935430	1.02	1.26620126232677	2.96	0.793651312900757	0.300325078596342	0.208942361440764	0.1187	0.0809	0.0055	0.0023	0.0167	0.0021	0.0021	0.0207	0.1653	0.0131	0.0174	0.0075	0.0815	0.0178	0.0067	0.0017	0.0032	0.1062	0.0973	0.0106	0.0104	0.0084	0.0174	0.0066	0.014	0.163
5	rs58446868	178943444	1.01	1.34943643539615	2.96	0.793651312900757	0.22887394500028	0.234124505675388	0.1186	0.0818	0.0052	0.0022	0.0169	0.002	0.002	0.0207	0.167	0.0131	0.017	0.0075	0.0812	0.0181	0.0063	0.002	0.0026	0.1064	0.097	0.0109	0.0101	0.0079	0.0175	0.0059	0.0136	0.1639
5	rs62395220	178946237	1.01	1.34943643539615	2.97	0.768670182966371	0.226777405700895	0.229516504139965	0.1185	0.0817	0.0053	0.0021	0.0169	0.002	0.002	0.0207	0.167	0.0131	0.017	0.0075	0.0813	0.0181	0.0062	0.002	0.0026	0.1065	0.0973	0.0109	0.01	0.0079	0.0175	0.0058	0.0136	0.164
5	rs28378829	178949198	1.01	1.34943643539615	2.97	0.768670182966371	0.227321473369545	0.232914789816243	0.1186	0.0818	0.0053	0.0021	0.0169	0.0019	0.0019	0.0207	0.1673	0.013	0.017	0.0075	0.0812	0.0181	0.0062	0.002	0.0025	0.1064	0.0973	0.0108	0.01	0.0078	0.0175	0.0058	0.0136	0.1642
5	rs62395224	178953405	1.01	1.34943643539615	2.97	0.768670182966371	0.229294540674451	0.260667970731158	0.1186	0.082	0.0053	0.002	0.017	0.0019	0.0019	0.0207	0.1675	0.0129	0.017	0.0075	0.0812	0.0181	0.0062	0.002	0.0025	0.1063	0.0973	0.0108	0.01	0.0078	0.0174	0.0057	0.0136	0.1643
5	rs74842239	178954737	1.01	1.34943643539615	2.97	0.768670182966371	0.235484090376874	0.267299410769223	0.1187	0.0819	0.0053	0.002	0.017	0.0019	0.0019	0.0206	0.1675	0.0129	0.017	0.0075	0.0811	0.018	0.0062	0.002	0.0024	0.1063	0.0974	0.0107	0.01	0.0078	0.0174	0.0057	0.0136	0.1646
5	rs6865827	178960295	1.01	1.34943643539615	2.98	0.744195120258389	0.259034464348838	0.307063607039334	0.1191	0.082	0.0052	0.0019	0.0169	0.0019	0.0019	0.0205	0.1685	0.0128	0.0169	0.0075	0.0803	0.0177	0.0062	0.0019	0.0024	0.1063	0.0976	0.0107	0.0099	0.0078	0.0173	0.0056	0.0136	0.165
5	rs9885443	178962918	1.01	1.34943643539615	2.98	0.744195120258389	0.271109056031573	0.322502909233952	0.1193	0.082	0.0052	0.0019	0.0169	0.0019	0.0019	0.0206	0.1688	0.0128	0.0169	0.0075	0.08	0.0176	0.0062	0.0019	0.0024	0.1063	0.0975	0.0107	0.0099	0.0077	0.0173	0.0055	0.0136	0.1651
5	rs6601045	178969375	1.01	1.34943643539615	2.96	0.793651312900757	0.295956784334093	0.358538097631112	0.1194	0.0821	0.0052	0.0019	0.0168	0.0018	0.0018	0.0205	0.1691	0.0128	0.0168	0.0078	0.0795	0.0176	0.0062	0.0019	0.0023	0.1062	0.0978	0.0106	0.0099	0.0077	0.0172	0.0055	0.0136	0.1654
5	rs4700836	178976393	1.01	1.34943643539615	2.96	0.793651312900757	0.325362905757966	0.406106348830128	0.1199	0.0822	0.0052	0.0019	0.0167	0.0018	0.0018	0.0203	0.1697	0.0127	0.0167	0.0077	0.0795	0.0175	0.0062	0.002	0.0023	0.1063	0.0978	0.0106	0.0097	0.0076	0.0171	0.0053	0.0136	0.1654
5	rs4075890	178997373	1	1.43589860781958	2.97	0.768670182966371	0.343196242272541	0.575422635737507	0.1217	0.0824	0.0051	0.0018	0.0165	0.0017	0.0016	0.0201	0.1713	0.0126	0.0166	0.0074	0.0791	0.0172	0.0062	0.0019	0.0023	0.1064	0.097	0.0107	0.0094	0.0074	0.0169	0.005	0.0132	0.166
5	rs7732888	179004674	1	1.43589860781958	2.97	0.768670182966371	0.337576632271916	0.580536864442504	0.1219	0.0823	0.0051	0.0017	0.0165	0.0018	0.0016	0.0201	0.1717	0.0126	0.0167	0.0074	0.079	0.0171	0.0062	0.0018	0.0023	0.1065	0.0968	0.0107	0.0093	0.0074	0.0169	0.005	0.0132	0.1659
5	rs76900069	179008583	1	1.43589860781958	2.97	0.768670182966371	0.337214059504428	0.599381614782276	0.122	0.0823	0.0051	0.0017	0.0165	0.0018	0.0016	0.0201	0.1717	0.0125	0.0167	0.0074	0.0791	0.0171	0.0061	0.0018	0.0023	0.1065	0.0968	0.0107	0.0093	0.0074	0.0169	0.005	0.0132	0.166
5	rs28639796	179020073	1.01	1.34943643539615	2.97	0.768670182966371	0.337628444903876	0.673346297996137	0.1223	0.0822	0.0051	0.0016	0.0164	0.0017	0.0015	0.02	0.1719	0.0125	0.0167	0.0073	0.0793	0.017	0.0061	0.0017	0.0022	0.1065	0.0966	0.0107	0.0093	0.0074	0.017	0.0049	0.0131	0.1666
5	rs28685239	179021982	1.01	1.34943643539615	2.97	0.768670182966371	0.344032867232437	0.6702556811725	0.1222	0.0822	0.0051	0.0016	0.0164	0.0017	0.0015	0.02	0.172	0.0125	0.0167	0.0073	0.0793	0.017	0.0061	0.0017	0.0022	0.1066	0.0966	0.0107	0.0093	0.0074	0.017	0.0049	0.0131	0.1665
5	rs62397281	179023990	1.01	1.34943643539615	2.97	0.768670182966371	0.359004565499112	0.66628680979882	0.1222	0.0822	0.005	0.0016	0.0164	0.0018	0.0014	0.02	0.1718	0.0125	0.0167	0.0073	0.0793	0.017	0.0061	0.0017	0.0022	0.1067	0.0966	0.0107	0.0093	0.0075	0.017	0.0049	0.0132	0.1666
5	rs72824522	179025789	1.01	1.34943643539615	2.97	0.768670182966371	0.363942370937723	0.660710152618529	0.1221	0.0822	0.005	0.0016	0.0164	0.0018	0.0014	0.02	0.1716	0.0124	0.0167	0.0073	0.0794	0.017	0.0062	0.0016	0.0022	0.1068	0.0966	0.0107	0.0093	0.0075	0.017	0.0049	0.0132	0.1666
5	rs4701137	179026192	1.01	1.34943643539615	2.97	0.768670182966371	0.36631614823924	0.650027444196401	0.1221	0.0822	0.005	0.0016	0.0164	0.0017	0.0014	0.02	0.1716	0.0124	0.0167	0.0073	0.0794	0.017	0.0062	0.0016	0.0022	0.1068	0.0966	0.0107	0.0093	0.0075	0.017	0.0049	0.0132	0.1666
5	rs73810812	179033723	1.01	1.34943643539615	2.98	0.744195120258389	0.442703980606791	0.615050305177856	0.121	0.0831	0.005	0.0017	0.0164	0.0018	0.0014	0.0202	0.1707	0.0124	0.0167	0.0074	0.0795	0.0171	0.0063	0.0016	0.0022	0.1068	0.0969	0.0107	0.0093	0.0076	0.0169	0.0049	0.0133	0.1667
5	rs13179241	179034115	1.01	1.34943643539615	2.98	0.744195120258389	0.445680465412894	0.61202412333014	0.121	0.0831	0.005	0.0017	0.0164	0.0018	0.0014	0.0202	0.1706	0.0124	0.0167	0.0074	0.0795	0.0171	0.0063	0.0016	0.0022	0.1068	0.0969	0.0107	0.0093	0.0076	0.0169	0.0049	0.0133	0.1667
5	rs4701140	179034260	1.01	1.34943643539615	2.99	0.72022314582581	0.42872939615072	0.621257737629935	0.1209	0.0832	0.005	0.0017	0.0164	0.0018	0.0014	0.0202	0.171	0.0124	0.0167	0.0074	0.0797	0.0171	0.0057	0.0016	0.0021	0.107	0.097	0.0108	0.0093	0.0076	0.017	0.0049	0.0132	0.1668
5	rs34436769	179037556	1.01	1.34943643539615	2.98	0.744195120258389	0.428963413672467	0.644336771608749	0.121	0.0833	0.005	0.0017	0.0164	0.0017	0.0014	0.0202	0.1711	0.0124	0.0167	0.0074	0.0797	0.017	0.0057	0.0015	0.0021	0.1069	0.097	0.0107	0.0093	0.0076	0.0169	0.0049	0.0132	0.1668
5	rs4128629	179038799	1.01	1.34943643539615	2.98	0.744195120258389	0.410328273770668	0.644774103895709	0.121	0.0833	0.005	0.0016	0.0165	0.0017	0.0014	0.0201	0.1711	0.0124	0.0167	0.0074	0.0797	0.017	0.0057	0.0015	0.0021	0.1067	0.0971	0.0107	0.0093	0.0076	0.0169	0.0049	0.0132	0.1667
5	rs78518762	179043465	1.01	1.34943643539615	2.98	0.744195120258389	0.398510581960624	0.679094592132985	0.1211	0.0833	0.005	0.0016	0.0166	0.0017	0.0014	0.0201	0.1712	0.0124	0.0167	0.0074	0.0798	0.017	0.0057	0.0014	0.0021	0.1066	0.0971	0.0107	0.0093	0.0076	0.0169	0.0049	0.0132	0.1667
5	rs116087223	179047408	1.01	1.34943643539615	2.98	0.744195120258389	0.389092337869134	0.701305858781661	0.1212	0.0832	0.005	0.0016	0.0166	0.0017	0.0014	0.0201	0.1712	0.0124	0.0167	0.0074	0.0798	0.017	0.0058	0.0014	0.0021	0.1065	0.0971	0.0107	0.0092	0.0076	0.0169	0.0049	0.0132	0.1667
5	rs75316527	179048693	1.01	1.34943643539615	2.99	0.72022314582581	0.385090776940086	0.703833252178182	0.1213	0.0832	0.005	0.0016	0.0166	0.0017	0.0014	0.0201	0.1712	0.0124	0.0167	0.0074	0.0799	0.017	0.0058	0.0014	0.0021	0.1065	0.097	0.0107	0.0092	0.0076	0.0169	0.0049	0.0132	0.1667
5	rs114666815	179051216	1.01	1.34943643539615	2.99	0.72022314582581	0.379953113434489	0.70591616269698	0.1213	0.0832	0.005	0.0016	0.0166	0.0017	0.0014	0.0201	0.1712	0.0124	0.0167	0.0074	0.08	0.017	0.0058	0.0013	0.0021	0.1064	0.097	0.0107	0.0092	0.0076	0.0169	0.0049	0.0132	0.1666
5	rs28544040	179055265	1.01	1.34943643539615	2.99	0.72022314582581	0.373430236213249	0.72697010055745	0.1214	0.0832	0.005	0.0016	0.0167	0.0017	0.0014	0.0201	0.1713	0.0124	0.0167	0.0074	0.0801	0.017	0.0058	0.0012	0.0021	0.1062	0.0971	0.0107	0.0092	0.0077	0.017	0.0049	0.0132	0.1665
5	rs6601062	179065642	1.01	1.34943643539615	2.99	0.72022314582581	0.310897874361985	0.781635951808162	0.1215	0.0827	0.0051	0.0016	0.0168	0.0017	0.0014	0.0202	0.1717	0.0122	0.0166	0.0073	0.0802	0.017	0.0058	0.0012	0.0021	0.1062	0.0971	0.0105	0.009	0.0077	0.0172	0.0049	0.0132	0.1664
5	rs12519906	179069551	1.01	1.34943643539615	2.99	0.72022314582581	0.291334786672886	0.805607185317706	0.1215	0.0826	0.0051	0.0016	0.0168	0.0016	0.0014	0.0202	0.1717	0.0122	0.0166	0.0074	0.0804	0.017	0.0059	0.0012	0.0021	0.1062	0.097	0.0104	0.0089	0.0077	0.0172	0.005	0.0132	0.1664
5	rs78109239	179070894	1.01	1.34943643539615	2.99	0.72022314582581	0.293689088507667	0.839915905753411	0.1215	0.0826	0.0051	0.0016	0.0168	0.0016	0.0014	0.0202	0.1717	0.0122	0.0166	0.0074	0.0804	0.017	0.0059	0.0012	0.0021	0.1062	0.0971	0.0104	0.0089	0.0077	0.0172	0.005	0.0132	0.1664
5	rs62405729	179078023	1.01	1.34943643539615	2.98	0.744195120258389	0.290616102108611	0.815883519192957	0.1213	0.0823	0.0055	0.0016	0.0169	0.0016	0.0015	0.02	0.1715	0.0122	0.0166	0.0074	0.0799	0.017	0.0058	0.0012	0.0021	0.1069	0.0975	0.0104	0.0088	0.0078	0.0171	0.0051	0.0131	0.1662
5	rs28564876	179078068	1.01	1.34943643539615	2.98	0.744195120258389	0.289468177430216	0.812045848802484	0.1213	0.0823	0.0056	0.0016	0.0169	0.0016	0.0015	0.02	0.1715	0.0122	0.0166	0.0074	0.0799	0.017	0.0058	0.0012	0.0021	0.1069	0.0975	0.0104	0.0088	0.0078	0.0171	0.0051	0.0131	0.1662
5	rs11249652	179092141	1.01	1.34943643539615	2.99	0.72022314582581	0.287132032744612	0.915848386895815	0.1214	0.082	0.0057	0.0017	0.0171	0.0015	0.0015	0.0194	0.172	0.012	0.0166	0.0073	0.08	0.0176	0.0059	0.0012	0.0022	0.1076	0.0977	0.0106	0.0085	0.0078	0.017	0.0052	0.0125	0.1655
5	rs4331859	179094108	1.01	1.34943643539615	2.99	0.72022314582581	0.287512752930562	0.986359251419928	0.1216	0.0818	0.0057	0.0017	0.0171	0.0016	0.0015	0.0194	0.1721	0.012	0.0166	0.0073	0.0801	0.0176	0.0059	0.0013	0.0021	0.1074	0.0977	0.0106	0.0085	0.0078	0.017	0.0052	0.0123	0.1653
5	rs112342922	179094401	1.01	1.34943643539615	2.98	0.744195120258389	0.297554543341254	1.0101941461419	0.1216	0.0818	0.0057	0.0017	0.0171	0.0016	0.0015	0.0194	0.1721	0.012	0.0166	0.0073	0.0801	0.0176	0.0059	0.0013	0.0021	0.1074	0.0977	0.0106	0.0085	0.0078	0.017	0.0052	0.0123	0.1653
5	rs17616992	179094611	1.01	1.34943643539615	2.98	0.744195120258389	0.301788730214409	1.03961601353256	0.1216	0.0818	0.0057	0.0018	0.017	0.0016	0.0015	0.0194	0.1721	0.012	0.0166	0.0073	0.0802	0.0176	0.0059	0.0013	0.0021	0.1074	0.0976	0.0106	0.0085	0.0078	0.017	0.0052	0.0124	0.1652
5	rs57952044	179095751	1.01	1.34943643539615	2.98	0.744195120258389	0.273559744953496	0.955017273951555	0.1216	0.0815	0.0056	0.0018	0.017	0.0016	0.0016	0.0194	0.1721	0.012	0.0166	0.0073	0.0805	0.0176	0.006	0.0014	0.0021	0.1074	0.0974	0.0107	0.0085	0.0077	0.0171	0.0052	0.0124	0.1651
5	rs11249654	179104941	1.01	1.34943643539615	2.97	0.768670182966371	0.119273805488955	0.599238311216876	0.1223	0.0775	0.0054	0.0023	0.017	0.0018	0.0017	0.0187	0.1746	0.0129	0.0165	0.007	0.0832	0.018	0.0071	0.0021	0.0022	0.1076	0.0957	0.0107	0.0082	0.0074	0.0183	0.0056	0.0121	0.1616
5	rs11745394	179106647	1	1.43589860781958	2.97	0.768670182966371	0.27690804543134	0.690476223788165	0.1225	0.0769	0.0054	0.0023	0.0168	0.0018	0.0018	0.0185	0.1749	0.0131	0.0163	0.007	0.0835	0.018	0.0079	0.0025	0.0022	0.1078	0.0954	0.0108	0.008	0.0073	0.0184	0.0057	0.0117	0.1608
5	rs114443236	179107461	1	1.43589860781958	2.97	0.768670182966371	0.303452096595569	0.674524528023974	0.1225	0.0767	0.0054	0.0024	0.0168	0.0019	0.0018	0.0185	0.1752	0.0132	0.0163	0.007	0.0837	0.018	0.008	0.0026	0.0022	0.1078	0.0952	0.0108	0.0079	0.0073	0.0185	0.0057	0.0116	0.1604
5	rs60216315	179108645	0.99	1.52561210963291	2.97	0.768670182966371	0.348969319773348	0.655583300460394	0.1226	0.0764	0.0054	0.0024	0.0168	0.0019	0.0018	0.0184	0.1754	0.0133	0.0162	0.007	0.0839	0.018	0.0081	0.0026	0.0023	0.1079	0.095	0.0108	0.0078	0.0073	0.0186	0.0057	0.0116	0.1599
5	rs10050544	179118588	0.99	1.52561210963291	2.96	0.793651312900757	0.362435899512449	0.672904582803007	0.1226	0.0763	0.0054	0.0024	0.0169	0.0019	0.0018	0.0184	0.1756	0.0133	0.0162	0.0071	0.084	0.018	0.0082	0.0026	0.0023	0.108	0.095	0.0108	0.0077	0.0073	0.0186	0.0058	0.0115	0.1596
5	rs13180726	179126457	0.99	1.52561210963291	2.96	0.793651312900757	0.410156595779261	0.62443929620335	0.1224	0.076	0.0054	0.0024	0.0171	0.0019	0.0018	0.0183	0.1757	0.0134	0.0162	0.0071	0.0843	0.0181	0.0084	0.0026	0.0023	0.108	0.0951	0.0108	0.0076	0.0072	0.0186	0.0059	0.0114	0.1593
5	rs13182141	179126632	0.99	1.52561210963291	2.96	0.793651312900757	0.403829807024832	0.631829350274325	0.1227	0.076	0.0054	0.0024	0.0171	0.0019	0.0018	0.0183	0.1757	0.0134	0.0162	0.0071	0.0842	0.0181	0.0084	0.0026	0.0023	0.108	0.0951	0.0108	0.0076	0.0072	0.0186	0.0059	0.0114	0.1593
5	rs11738720	179154998	0.98	1.61859979960807	2.96	0.793651312900757	0.360825376838671	0.688847658804905	0.1226	0.0758	0.0054	0.0024	0.0172	0.0019	0.0018	0.0183	0.1759	0.0133	0.0162	0.0071	0.0845	0.0179	0.0083	0.0026	0.0023	0.108	0.0949	0.0106	0.0075	0.0072	0.0187	0.0057	0.0112	0.16
5	rs13172523	179167050	0.98	1.61859979960807	2.96	0.793651312900757	0.357295180945337	0.680570301208445	0.1226	0.0758	0.0054	0.0024	0.0172	0.0018	0.0019	0.0183	0.176	0.0133	0.0162	0.0071	0.0844	0.0179	0.0083	0.0026	0.0023	0.108	0.0948	0.0106	0.0075	0.0072	0.0187	0.0057	0.0112	0.1601
5	rs56335144	179176627	0.98	1.61859979960807	2.96	0.793651312900757	0.357722134151022	0.680275101212964	0.1225	0.0758	0.0054	0.0024	0.0173	0.0018	0.0019	0.0183	0.1761	0.0133	0.0162	0.0071	0.0841	0.0178	0.0083	0.0026	0.0024	0.1081	0.0948	0.0105	0.0074	0.0072	0.0188	0.0057	0.0111	0.1601
5	rs79560635	179182009	0.98	1.61859979960807	2.96	0.793651312900757	0.331902479394321	0.677914549067783	0.1222	0.0758	0.0053	0.0024	0.0173	0.0018	0.002	0.0183	0.1766	0.0133	0.0162	0.007	0.0841	0.0179	0.0082	0.0026	0.0023	0.1082	0.0947	0.0105	0.0075	0.0072	0.0189	0.0057	0.0111	0.1604
5	rs75055466	179186855	0.98	1.61859979960807	2.95	0.819141413036571	0.32439798168297	0.671874171145147	0.1222	0.0758	0.0053	0.0024	0.0173	0.0018	0.002	0.0183	0.1766	0.0133	0.0162	0.007	0.0841	0.0179	0.0082	0.0026	0.0023	0.1083	0.0947	0.0105	0.0075	0.0072	0.0189	0.0056	0.0111	0.1604
5	rs3797774	179193970	0.98	1.61859979960807	2.92	0.898693461391643	0.323890729172386	0.662176651461429	0.1221	0.0758	0.0053	0.0024	0.0173	0.0019	0.002	0.0183	0.1767	0.0133	0.0162	0.007	0.0841	0.0179	0.0081	0.0026	0.0023	0.1083	0.0947	0.0105	0.0075	0.0072	0.0189	0.0056	0.0111	0.1605
5	rs41285557	179195867	0.98	1.61859979960807	2.92	0.898693461391643	0.327960374961823	0.67157983398684	0.1221	0.0758	0.0053	0.0024	0.0173	0.0019	0.002	0.0183	0.1767	0.0133	0.0162	0.007	0.0841	0.0179	0.0081	0.0026	0.0023	0.1083	0.0947	0.0105	0.0075	0.0072	0.0189	0.0056	0.0111	0.1605
5	rs76987396	179199000	0.98	1.61859979960807	2.91	0.926247013494653	0.335610813729687	0.674671839768706	0.1221	0.0758	0.0053	0.0024	0.0173	0.0019	0.002	0.0183	0.1767	0.0133	0.0162	0.007	0.0841	0.0179	0.0081	0.0026	0.0023	0.1083	0.0947	0.0105	0.0075	0.0072	0.0189	0.0056	0.011	0.1604
5	rs62406189	179200909	0.98	1.61859979960807	2.89	0.982923819582558	0.341057206226674	0.673640811493685	0.1221	0.0758	0.0053	0.0024	0.0173	0.0019	0.002	0.0183	0.1767	0.0133	0.0162	0.007	0.0841	0.0179	0.0081	0.0026	0.0023	0.1083	0.0947	0.0105	0.0075	0.0072	0.0189	0.0056	0.011	0.1604
5	rs6895902	179201847	0.98	1.61859979960807	2.89	0.982923819582558	0.343823612128163	0.67261014272731	0.1221	0.0758	0.0053	0.0024	0.0173	0.0019	0.002	0.0183	0.1767	0.0133	0.0162	0.007	0.0841	0.0179	0.0081	0.0027	0.0023	0.1083	0.0947	0.0105	0.0075	0.0072	0.0189	0.0056	0.011	0.1604
5	rs75704521	179201888	0.98	1.61859979960807	2.89	0.982923819582558	0.343771308649587	0.672315732041475	0.1221	0.0758	0.0053	0.0024	0.0173	0.0019	0.002	0.0183	0.1767	0.0133	0.0162	0.007	0.0841	0.0179	0.0081	0.0027	0.0023	0.1083	0.0947	0.0105	0.0075	0.0072	0.0189	0.0056	0.011	0.1604
5	rs13176869	179203479	0.98	1.61859979960807	2.89	0.982923819582558	0.344556293289629	0.685149610678133	0.1221	0.0758	0.0053	0.0024	0.0173	0.0019	0.002	0.0183	0.1767	0.0133	0.0162	0.007	0.0841	0.0179	0.0081	0.0027	0.0023	0.1084	0.0946	0.0105	0.0075	0.0072	0.0189	0.0056	0.011	0.1604
5	rs11738269	179209059	0.98	1.61859979960807	2.9	0.954322971774498	0.341526157079247	0.686628289656275	0.122	0.0758	0.0054	0.0024	0.0173	0.0019	0.002	0.0183	0.1767	0.0133	0.0162	0.0071	0.0841	0.0179	0.0081	0.0026	0.0023	0.1085	0.0946	0.0105	0.0075	0.0072	0.0189	0.0056	0.011	0.1604
5	rs111288820	179209566	0.98	1.61859979960807	2.9	0.954322971774498	0.340588589427075	0.687811751746721	0.122	0.0758	0.0054	0.0024	0.0173	0.0019	0.002	0.0183	0.1767	0.0133	0.0162	0.0071	0.0841	0.0179	0.0081	0.0026	0.0023	0.1085	0.0946	0.0105	0.0075	0.0072	0.0189	0.0056	0.011	0.1603
5	rs76201679	179211916	0.98	1.61859979960807	2.9	0.954322971774498	0.339860294104645	0.688847658804905	0.1219	0.0758	0.0054	0.0024	0.0173	0.0019	0.0019	0.0183	0.1767	0.0133	0.0162	0.0071	0.0841	0.0179	0.0081	0.0026	0.0023	0.1085	0.0946	0.0105	0.0075	0.0072	0.0189	0.0056	0.011	0.1603
5	rs55654737	179218842	0.98	1.61859979960807	2.89	0.982923819582558	0.336075863044282	0.698335068600394	0.1217	0.0758	0.0054	0.0023	0.0173	0.0019	0.0019	0.0183	0.1766	0.0133	0.0162	0.0071	0.0842	0.0179	0.0081	0.0026	0.0022	0.1089	0.0947	0.0105	0.0075	0.0072	0.0188	0.0057	0.0111	0.1601
5	rs41285559	179225811	0.98	1.61859979960807	2.89	0.982923819582558	0.30232634797594	0.715306228859659	0.1216	0.0757	0.0054	0.0023	0.0173	0.0019	0.0019	0.0182	0.177	0.0133	0.0162	0.0071	0.0844	0.0178	0.0081	0.0026	0.0023	0.1089	0.0947	0.0104	0.0075	0.0071	0.0189	0.0056	0.0111	0.16
5	rs11547064	179228893	0.98	1.61859979960807	2.89	0.982923819582558	0.284001390182382	0.706064994707876	0.1215	0.0756	0.0054	0.0023	0.0174	0.0019	0.0019	0.0182	0.1772	0.0133	0.0162	0.0071	0.0845	0.0178	0.008	0.0026	0.0023	0.1089	0.0947	0.0104	0.0075	0.0071	0.0189	0.0056	0.0111	0.1599
5	rs75359599	179229032	0.98	1.61859979960807	2.89	0.982923819582558	0.282065854200383	0.708894134642178	0.1215	0.0757	0.0054	0.0023	0.0174	0.0019	0.0019	0.0182	0.1773	0.0133	0.0162	0.0071	0.0845	0.0178	0.008	0.0026	0.0023	0.1088	0.0947	0.0104	0.0075	0.0071	0.0189	0.0056	0.0111	0.1599
5	rs58926938	179240712	0.98	1.61859979960807	2.88	1.01205197621114	0.239776227058556	0.674819158839814	0.1213	0.0756	0.0054	0.0023	0.0176	0.002	0.0019	0.0182	0.178	0.0133	0.0161	0.0071	0.085	0.0178	0.0078	0.0026	0.0023	0.1089	0.0943	0.0104	0.0074	0.007	0.0189	0.0055	0.0111	0.1596
5	rs28495745	179243798	0.98	1.61859979960807	2.88	1.01205197621114	0.171159906483048	0.62443929620335	0.121	0.0751	0.0054	0.0023	0.0178	0.002	0.0019	0.0183	0.1794	0.0133	0.016	0.0071	0.0856	0.0177	0.0075	0.0025	0.0023	0.1089	0.0938	0.0103	0.0074	0.0069	0.019	0.0055	0.011	0.1593
5	rs513165	179249073	0.96	1.81448239590599	2.87	1.0417097985148	0.0481494879297755	0.567913365876304	0.1209	0.0745	0.005	0.0022	0.0185	0.0021	0.002	0.0183	0.182	0.0135	0.0159	0.007	0.0869	0.0175	0.0064	0.0022	0.0024	0.1104	0.0919	0.0096	0.0074	0.0068	0.02	0.0054	0.011	0.1576
5	rs515110	179249323	0.96	1.81448239590599	2.87	1.0417097985148	0.0515048964234409	0.58808595051836	0.121	0.0746	0.005	0.0022	0.0185	0.0021	0.002	0.0182	0.1825	0.0134	0.0158	0.007	0.087	0.0174	0.0063	0.0022	0.0025	0.1105	0.0919	0.0095	0.0074	0.0067	0.02	0.0054	0.0109	0.1574
5	rs113510309	179250589	0.96	1.81448239590599	2.87	1.0417097985148	0.0616311196859446	0.661736623452383	0.1208	0.0745	0.0049	0.0022	0.0187	0.002	0.0019	0.0181	0.1838	0.0133	0.0156	0.007	0.0871	0.0173	0.006	0.0023	0.0025	0.1104	0.0921	0.0095	0.0074	0.0066	0.02	0.0054	0.0108	0.157
5	rs75363646	179252265	0.96	1.81448239590599	2.87	1.0417097985148	0.0679054648301647	0.674966485235794	0.1208	0.0744	0.0048	0.0022	0.0187	0.002	0.0019	0.0181	0.1843	0.0133	0.0156	0.007	0.0872	0.0173	0.0059	0.0023	0.0025	0.1104	0.0921	0.0095	0.0074	0.0066	0.02	0.0054	0.0108	0.1569
5	rs3734007	179252537	0.96	1.81448239590599	2.87	1.0417097985148	0.0705112567807765	0.655436954114355	0.1208	0.0744	0.0048	0.0022	0.0188	0.002	0.0019	0.0181	0.1844	0.0133	0.0156	0.007	0.0872	0.0173	0.0059	0.0023	0.0025	0.1104	0.0922	0.0095	0.0073	0.0066	0.02	0.0054	0.0108	0.1569
5	rs7736542	179254796	0.96	1.81448239590599	2.86	1.07189958250627	0.0724867489802085	0.687515843028723	0.1206	0.0744	0.0048	0.0022	0.0188	0.002	0.0019	0.0181	0.1847	0.0132	0.0155	0.007	0.0874	0.0173	0.0059	0.0023	0.0025	0.1103	0.0922	0.0095	0.0073	0.0066	0.02	0.0054	0.0108	0.157
5	rs1345579	179256923	0.96	1.81448239590599	2.87	1.0417097985148	0.0775267160910948	0.685740995702516	0.1205	0.0744	0.0048	0.0022	0.0188	0.002	0.0019	0.018	0.1847	0.0132	0.0155	0.007	0.0874	0.0173	0.0058	0.0023	0.0025	0.1106	0.0921	0.0095	0.0073	0.0066	0.02	0.0054	0.0108	0.1569
5	rs78345236	179258176	0.96	1.81448239590599	2.87	1.0417097985148	0.0814455091321135	0.686036731509902	0.1204	0.0743	0.0048	0.0022	0.0188	0.002	0.0019	0.018	0.1848	0.0132	0.0155	0.007	0.0873	0.0173	0.0058	0.0023	0.0025	0.1108	0.0921	0.0095	0.0073	0.0066	0.02	0.0054	0.0108	0.1569
5	rs55793208	179260099	0.95	1.91741650264711	2.86	1.07189958250627	0.0823534928700543	0.687959716897976	0.1201	0.0744	0.0048	0.0022	0.0189	0.002	0.0019	0.0179	0.1845	0.0132	0.0155	0.007	0.0877	0.0174	0.0058	0.0023	0.0025	0.1109	0.0924	0.0095	0.0073	0.0066	0.02	0.0054	0.0108	0.1567
5	rs269446	179260331	0.95	1.91741650264711	2.85	1.10262356492582	0.0855356314010371	0.653242663070236	0.12	0.0744	0.0048	0.0022	0.0189	0.002	0.0019	0.0179	0.1844	0.0132	0.0155	0.007	0.0879	0.0174	0.0058	0.0023	0.0025	0.111	0.0925	0.0095	0.0073	0.0066	0.0201	0.0053	0.0108	0.1567
5	rs10277	179264731	0.95	1.91741650264711	2.85	1.10262356492582	0.108175634781828	0.755403494920093	0.1199	0.0743	0.0048	0.0021	0.0189	0.0019	0.0018	0.0177	0.185	0.0128	0.0154	0.007	0.0878	0.0174	0.0058	0.0022	0.0023	0.1115	0.0928	0.0094	0.0073	0.0065	0.0201	0.0053	0.0107	0.1569
5	rs248247	179267783	0.95	1.91741650264711	2.85	1.10262356492582	0.110243419274538	0.814962130314421	0.1203	0.0742	0.0048	0.0021	0.0189	0.0019	0.0017	0.0178	0.1852	0.0126	0.0153	0.0068	0.0876	0.0173	0.0058	0.0022	0.0022	0.1114	0.0929	0.0094	0.0072	0.0065	0.02	0.0054	0.0106	0.1573
5	rs248248	179267949	0.95	1.91741650264711	2.84	1.13388392478305	0.11622452702218	0.827111246570637	0.1203	0.0742	0.0048	0.0021	0.0189	0.0019	0.0017	0.0178	0.1858	0.0126	0.0153	0.0068	0.0875	0.0173	0.0058	0.0022	0.0022	0.1112	0.0927	0.0093	0.0072	0.0065	0.02	0.0054	0.0106	0.1573
5	rs2303676	179269075	0.95	1.91741650264711	2.84	1.13388392478305	0.116026726648564	0.838216545498479	0.1205	0.0742	0.0049	0.0021	0.0189	0.0019	0.0017	0.0178	0.1859	0.0125	0.0153	0.0068	0.0875	0.0173	0.0058	0.0022	0.0022	0.1112	0.0926	0.0093	0.0072	0.0065	0.02	0.0054	0.0106	0.1573
5	rs34617509	179270167	0.95	1.91741650264711	2.84	1.13388392478305	0.116422534180156	0.839297873641215	0.1206	0.0743	0.0049	0.002	0.019	0.0018	0.0017	0.0178	0.1859	0.0124	0.0153	0.0068	0.0875	0.0173	0.0058	0.0022	0.0022	0.1112	0.0926	0.0093	0.0072	0.0065	0.0201	0.0054	0.0106	0.1574
5	rs248255	179271364	0.95	1.91741650264711	2.83	1.16568278487026	0.117899921480963	0.857879742797518	0.1205	0.0743	0.0049	0.0021	0.0189	0.0019	0.0017	0.0178	0.186	0.0124	0.0153	0.0068	0.0875	0.0173	0.0058	0.0022	0.0022	0.1111	0.0926	0.0093	0.0071	0.0065	0.0201	0.0054	0.0106	0.1574
5	rs748197	179273820	0.95	1.91741650264711	2.81	1.23090422469309	0.116592419210868	0.856638335963757	0.1205	0.0743	0.0049	0.0021	0.0189	0.0019	0.0017	0.0178	0.1859	0.0124	0.0153	0.0068	0.0876	0.0173	0.0058	0.0022	0.0022	0.1111	0.0926	0.0092	0.0071	0.0065	0.0203	0.0054	0.0106	0.1574
5	rs408433	179285294	0.95	1.91741650264711	2.81	1.23090422469309	0.129405808699391	0.896857790342147	0.1205	0.0742	0.0048	0.0021	0.0188	0.0019	0.0017	0.0177	0.186	0.0124	0.0154	0.0069	0.0874	0.0172	0.0057	0.0022	0.0022	0.1117	0.0928	0.0091	0.0071	0.0065	0.0202	0.0054	0.0105	0.1573
5	rs10060182	179285752	0.95	1.91741650264711	2.8	1.26433078213629	0.133673429652285	0.911289631170491	0.1205	0.0742	0.0048	0.0021	0.0188	0.0019	0.0017	0.0177	0.186	0.0123	0.0154	0.0069	0.0873	0.0172	0.0057	0.0022	0.0022	0.1119	0.0928	0.009	0.007	0.0065	0.0202	0.0054	0.0105	0.1573
5	rs13936	179289659	0.95	1.91741650264711	2.8	1.26433078213629	0.16384149790606	0.964859870311371	0.12	0.0738	0.0047	0.0022	0.0189	0.0019	0.0017	0.0179	0.1854	0.0123	0.0153	0.0069	0.0873	0.0174	0.0056	0.0022	0.0022	0.1125	0.0939	0.0085	0.0069	0.0064	0.0202	0.0053	0.0105	0.1579
5	rs30386	179290845	0.95	1.91741650264711	2.79	1.29830379804321	0.171909156363005	0.947252537489454	0.12	0.0738	0.0047	0.0022	0.0189	0.0019	0.0017	0.0179	0.1854	0.0124	0.0153	0.0069	0.0872	0.0175	0.0056	0.0022	0.0022	0.1125	0.0941	0.0084	0.0068	0.0064	0.0202	0.0053	0.0105	0.1579
5	rs272441	179301260	0.95	1.91741650264711	2.79	1.29830379804321	0.188195982667898	0.971856912630829	0.12	0.0739	0.0047	0.0023	0.0189	0.0019	0.0017	0.018	0.185	0.0124	0.0153	0.0068	0.0869	0.0176	0.0056	0.0023	0.0023	0.1131	0.0941	0.0084	0.0067	0.0062	0.0202	0.0051	0.0106	0.1577
5	rs61739270	179302921	0.95	1.91741650264711	2.73	1.51371859856499	0.189251603846616	0.975359134040716	0.12	0.0739	0.0047	0.0023	0.0189	0.0019	0.0017	0.018	0.185	0.0124	0.0153	0.0068	0.0869	0.0176	0.0056	0.0023	0.0023	0.1132	0.0941	0.0084	0.0067	0.0062	0.0202	0.0051	0.0106	0.1577
5	rs62407264	179313883	0.95	1.91741650264711	2.73	1.51371859856499	0.191297000820065	0.984763546519598	0.12	0.0739	0.0047	0.0023	0.0189	0.0019	0.0018	0.018	0.1849	0.0124	0.0153	0.0068	0.0869	0.0176	0.0056	0.0023	0.0023	0.1132	0.0941	0.0084	0.0067	0.0062	0.0202	0.0051	0.0106	0.1577
5	rs27744	179319766	0.95	1.91741650264711	2.72	1.55156641274857	0.192896566012064	0.968039117621682	0.12	0.0739	0.0047	0.0023	0.0189	0.0019	0.0018	0.018	0.1849	0.0124	0.0153	0.0068	0.0869	0.0176	0.0056	0.0023	0.0023	0.1132	0.0941	0.0084	0.0067	0.0062	0.0202	0.0051	0.0106	0.1577
5	rs32437	179320720	0.95	1.91741650264711	2.71	1.5899743257468	0.191563066340612	0.961523868896975	0.12	0.0739	0.0047	0.0023	0.0189	0.0019	0.0019	0.018	0.1849	0.0124	0.0153	0.0068	0.0869	0.0177	0.0056	0.0023	0.0023	0.1133	0.0941	0.0084	0.0066	0.0062	0.0201	0.0051	0.0106	0.1576
5	rs17079782	179321728	0.95	1.91741650264711	2.69	1.66847647402654	0.191297000820065	0.961206272749535	0.12	0.0739	0.0047	0.0023	0.0188	0.0019	0.0019	0.018	0.1849	0.0124	0.0153	0.0068	0.0868	0.0177	0.0057	0.0023	0.0023	0.1134	0.0942	0.0084	0.0066	0.0062	0.0201	0.0051	0.0106	0.1576
5	rs270330	179322514	0.95	1.91741650264711	2.59	2.09507262640648	0.193699203351318	0.957238061268258	0.12	0.0739	0.0047	0.0023	0.0188	0.0019	0.0019	0.018	0.1849	0.0123	0.0153	0.0068	0.0868	0.0177	0.0057	0.0023	0.0023	0.1134	0.0942	0.0084	0.0066	0.0062	0.0201	0.0051	0.0106	0.1575
5	rs26076	179342679	0.95	1.91741650264711	2.54	2.32993654496619	0.200617962624286	0.981414201181894	0.1202	0.0738	0.0047	0.0024	0.0186	0.002	0.0021	0.0179	0.1845	0.0123	0.0154	0.0069	0.087	0.0179	0.0058	0.0023	0.0024	0.1134	0.0939	0.0085	0.0067	0.0062	0.0198	0.0051	0.0106	0.1572
5	rs79102171	179353875	0.95	1.91741650264711	2.5	2.5283029789319	0.200969482526601	0.938393933939821	0.1204	0.0738	0.0047	0.0024	0.0186	0.002	0.0021	0.0179	0.1842	0.0123	0.0154	0.007	0.0869	0.0181	0.0058	0.0023	0.0024	0.1133	0.0938	0.0085	0.0067	0.0062	0.02	0.0052	0.0105	0.1572
5	rs17079808	179362813	0.95	1.91741650264711	2.48	2.63099893583536	0.214383243724058	0.807139216352991	0.1209	0.0741	0.0047	0.0025	0.0185	0.002	0.0021	0.0177	0.1832	0.0126	0.0154	0.007	0.0867	0.0185	0.0059	0.0023	0.0024	0.1127	0.0934	0.0086	0.0065	0.0062	0.0207	0.0052	0.0104	0.1572
5	rs518075	179362964	0.95	1.91741650264711	2.48	2.63099893583536	0.215113467841457	0.802544975626762	0.1209	0.0741	0.0047	0.0025	0.0185	0.002	0.0021	0.0178	0.1832	0.0126	0.0154	0.007	0.0867	0.0186	0.0059	0.0023	0.0024	0.1126	0.0934	0.0086	0.0065	0.0062	0.0207	0.0052	0.0104	0.1572
5	rs4700703	179365562	0.95	1.91741650264711	2.47	2.68322820377773	0.194273680865693	0.818495311399755	0.1208	0.0741	0.0047	0.0025	0.0185	0.002	0.0021	0.0178	0.1832	0.0126	0.0154	0.007	0.0866	0.0186	0.0058	0.0022	0.0024	0.1126	0.0934	0.0087	0.0065	0.0063	0.0207	0.0052	0.0105	0.1573
5	rs76731983	179366750	0.95	1.91741650264711	2.47	2.68322820377773	0.205610607898574	0.814962130314421	0.1208	0.0741	0.0047	0.0025	0.0186	0.002	0.0021	0.0178	0.1832	0.0126	0.0154	0.0071	0.0865	0.0186	0.0058	0.0022	0.0025	0.1125	0.0933	0.0088	0.0064	0.0062	0.0207	0.0052	0.0105	0.1574
5	rs42414	179368681	0.95	1.91741650264711	2.47	2.68322820377773	0.206601602826308	0.787271281379808	0.1208	0.0742	0.0047	0.0025	0.0187	0.002	0.0021	0.0178	0.1832	0.0125	0.0154	0.0071	0.0863	0.0186	0.0058	0.0022	0.0025	0.1124	0.0934	0.0088	0.0064	0.0062	0.0207	0.0052	0.0106	0.1575
5	rs466269	179370780	0.95	1.91741650264711	2.47	2.68322820377773	0.208033367414901	0.809131777299472	0.1207	0.0743	0.0047	0.0024	0.0187	0.0021	0.0021	0.0177	0.1832	0.0124	0.0154	0.0071	0.0857	0.0187	0.0058	0.0023	0.0025	0.1123	0.0935	0.0089	0.0064	0.0062	0.0207	0.0053	0.0106	0.1578
5	rs3797769	179388586	0.95	1.91741650264711	2.47	2.68322820377773	0.174168323633269	0.639385159727983	0.1209	0.0747	0.0046	0.0023	0.0188	0.0021	0.0021	0.0178	0.1823	0.0127	0.0154	0.0073	0.0848	0.0189	0.0057	0.0022	0.0024	0.1121	0.0928	0.009	0.0062	0.0063	0.021	0.0054	0.0109	0.1586
5	rs27010	179390003	0.95	1.91741650264711	2.46	2.7360461259182	0.17431234108766	0.63197445647174	0.1209	0.0747	0.0046	0.0023	0.0188	0.0021	0.0021	0.0178	0.1823	0.0127	0.0154	0.0073	0.0848	0.0189	0.0057	0.0022	0.0024	0.1121	0.0928	0.009	0.0062	0.0063	0.021	0.0054	0.0109	0.1586
5	rs2162760	179391811	0.95	1.91741650264711	2.47	2.68322820377773	0.173557019779462	0.643753768965199	0.1209	0.0747	0.0046	0.0023	0.0188	0.0021	0.0021	0.0178	0.1823	0.0127	0.0154	0.0073	0.0847	0.0189	0.0057	0.0022	0.0024	0.1121	0.0928	0.009	0.0062	0.0063	0.0211	0.0054	0.0109	0.1586
5	rs77474502	179394027	0.95	1.91741650264711	2.46	2.7360461259182	0.172911116233348	0.662910180572044	0.1209	0.0747	0.0046	0.0023	0.0188	0.0021	0.0021	0.0178	0.1823	0.0127	0.0154	0.0073	0.0847	0.0189	0.0057	0.0022	0.0024	0.1121	0.0927	0.009	0.0062	0.0063	0.0211	0.0054	0.0109	0.1586
5	rs74662248	179400232	0.95	1.91741650264711	2.47	2.68322820377773	0.166073443151755	0.612888386644737	0.1212	0.0746	0.0046	0.0023	0.0188	0.0021	0.0021	0.0178	0.1819	0.0126	0.0155	0.0074	0.0845	0.0189	0.0058	0.0022	0.0025	0.1121	0.0926	0.0091	0.0061	0.0063	0.0212	0.0055	0.011	0.1586
5	rs17079867	179400870	0.94	2.02370336271461	2.48	2.63099893583536	0.161248406740177	0.486557565945257	0.122	0.0742	0.0047	0.0025	0.0188	0.0023	0.0021	0.0178	0.1808	0.0125	0.0155	0.0077	0.0836	0.019	0.0059	0.0021	0.0025	0.1119	0.092	0.0094	0.006	0.0064	0.0219	0.0058	0.0112	0.1587
5	rs26073	179401287	0.94	2.02370336271461	2.48	2.63099893583536	0.171766295397719	0.424900941418479	0.123	0.0738	0.0047	0.0027	0.0188	0.0025	0.0021	0.0178	0.1794	0.0125	0.0156	0.0079	0.0828	0.019	0.0061	0.002	0.0025	0.1118	0.0915	0.0097	0.0058	0.0065	0.0223	0.0062	0.0113	0.1589
5	rs17079868	179401333	0.93	2.13335981121913	2.48	2.63099893583536	0.17119554190169	0.414952784916233	0.1231	0.0737	0.0047	0.0027	0.0187	0.0025	0.0021	0.0178	0.1793	0.0125	0.0157	0.008	0.0829	0.019	0.006	0.002	0.0025	0.1118	0.0914	0.0097	0.0058	0.0065	0.0224	0.0062	0.0114	0.1588
5	rs17079875	179401542	0.93	2.13335981121913	2.5	2.5283029789319	0.160698351268724	0.374928173679693	0.1235	0.0735	0.0049	0.0027	0.0187	0.0025	0.0021	0.0179	0.1791	0.0126	0.0158	0.0081	0.0829	0.019	0.0059	0.0018	0.0026	0.1117	0.0911	0.0098	0.0059	0.0065	0.0225	0.0063	0.0113	0.1589
5	rs75808567	179409434	0.93	2.13335981121913	2.5	2.5283029789319	0.182524518991912	0.342729717609269	0.1237	0.0729	0.0052	0.0026	0.0188	0.0025	0.0021	0.0178	0.1782	0.0126	0.0158	0.0082	0.0828	0.0192	0.0056	0.0017	0.0026	0.1122	0.0905	0.0098	0.0061	0.0065	0.0228	0.0064	0.0112	0.1592
5	rs10058085	179412870	0.93	2.13335981121913	2.56	2.23425109342477	0.182746501811378	0.333368589357031	0.1237	0.0729	0.0052	0.0026	0.0188	0.0025	0.0021	0.0178	0.1782	0.0126	0.0158	0.0082	0.0828	0.0192	0.0056	0.0017	0.0026	0.1122	0.0905	0.0098	0.0061	0.0065	0.0228	0.0064	0.0112	0.1592
5	rs857189	179428735	0.93	2.13335981121913	2.58	2.14088688606063	0.184714099399268	0.311743930993851	0.1237	0.0728	0.0052	0.0026	0.0188	0.0025	0.0021	0.0178	0.1781	0.0126	0.0158	0.0082	0.0828	0.0192	0.0055	0.0017	0.0026	0.1122	0.0904	0.0098	0.0061	0.0065	0.0228	0.0064	0.0112	0.1594
5	rs248318	179430530	0.93	2.13335981121913	2.6	2.04983547874889	0.184527958968032	0.312345494932485	0.1237	0.0728	0.0052	0.0026	0.0188	0.0025	0.0021	0.0178	0.1781	0.0126	0.0158	0.0082	0.0828	0.0192	0.0055	0.0017	0.0026	0.1122	0.0904	0.0098	0.0061	0.0065	0.0228	0.0064	0.0112	0.1594
5	rs17681505	179440576	0.93	2.13335981121913	2.62	1.96108800414928	0.183302138759773	0.342729717609269	0.1238	0.0729	0.0052	0.0026	0.0188	0.0023	0.002	0.0178	0.1778	0.0126	0.0158	0.0083	0.0829	0.0192	0.0056	0.0016	0.0025	0.1124	0.0907	0.0098	0.0061	0.0064	0.0228	0.0065	0.0112	0.1597
5	rs11249664	179444267	0.93	2.13335981121913	2.62	1.96108800414928	0.183302138759773	0.342853389947382	0.1237	0.0728	0.0052	0.0026	0.0188	0.0023	0.002	0.0178	0.1778	0.0126	0.0158	0.0083	0.0829	0.0192	0.0056	0.0016	0.0025	0.1124	0.0907	0.0098	0.0061	0.0064	0.0228	0.0065	0.0112	0.1597
5	rs77947924	179449370	0.93	2.13335981121913	2.62	1.96108800414928	0.182709493882746	0.342729717609269	0.1237	0.0728	0.0052	0.0026	0.0188	0.0023	0.002	0.0178	0.1778	0.0126	0.0159	0.0083	0.0829	0.0193	0.0056	0.0016	0.0024	0.1125	0.0907	0.0098	0.0061	0.0064	0.0228	0.0065	0.0112	0.1597
5	rs72813801	179457643	0.93	2.13335981121913	2.63	1.91757534882317	0.183784476443665	0.328594252649366	0.1238	0.0728	0.0052	0.0025	0.0188	0.0022	0.002	0.0178	0.1777	0.0126	0.0161	0.0083	0.0829	0.0193	0.0055	0.0016	0.0024	0.1126	0.0907	0.0098	0.0061	0.0065	0.0228	0.0065	0.0112	0.1597
5	rs10479453	179457898	0.93	2.13335981121913	2.63	1.91757534882317	0.183821609560171	0.327861528287684	0.1238	0.0728	0.0052	0.0025	0.0188	0.0022	0.002	0.0178	0.1777	0.0126	0.0161	0.0083	0.0829	0.0193	0.0055	0.0016	0.0024	0.1126	0.0907	0.0098	0.0061	0.0065	0.0228	0.0065	0.0112	0.1597
5	rs62405019	179461974	0.93	2.13335981121913	2.63	1.91757534882317	0.182302691577962	0.340382396347649	0.1238	0.0728	0.0052	0.0025	0.0188	0.0022	0.002	0.0178	0.1777	0.0126	0.0161	0.0083	0.0829	0.0193	0.0055	0.0015	0.0024	0.1126	0.0907	0.0098	0.0061	0.0064	0.0228	0.0065	0.0112	0.1597
5	rs13161895	179471201	0.93	2.13335981121913	2.63	1.91757534882317	0.17983617548373	0.33410488358444	0.1238	0.0728	0.0052	0.0025	0.0188	0.0022	0.002	0.0178	0.1777	0.0126	0.0161	0.0083	0.0829	0.0193	0.0055	0.0015	0.0024	0.1126	0.0907	0.0098	0.0061	0.0065	0.0228	0.0065	0.0112	0.1597
5	rs4298216	179475279	0.93	2.13335981121913	2.63	1.91757534882317	0.179286625168226	0.333982135029116	0.1238	0.0728	0.0052	0.0025	0.0188	0.0022	0.002	0.0178	0.1777	0.0126	0.0161	0.0083	0.0829	0.0193	0.0055	0.0015	0.0024	0.1126	0.0907	0.0098	0.0061	0.0065	0.0228	0.0065	0.0112	0.1597
5	rs78604443	179476195	0.93	2.13335981121913	2.63	1.91757534882317	0.180864601380528	0.315237788631086	0.1237	0.0727	0.0052	0.0025	0.0189	0.0023	0.0021	0.0178	0.1775	0.0127	0.0161	0.0083	0.0829	0.0193	0.0055	0.0015	0.0024	0.1126	0.0906	0.0098	0.0061	0.0065	0.0228	0.0065	0.0112	0.1596
5	rs77241190	179491667	0.93	2.13335981121913	2.65	1.83226616032001	0.180974990597317	0.281182320771671	0.1236	0.0725	0.0053	0.0025	0.0192	0.0023	0.0022	0.0179	0.1771	0.0127	0.0162	0.0085	0.0827	0.0194	0.0055	0.0015	0.0024	0.1128	0.0905	0.0099	0.0061	0.0066	0.0227	0.0066	0.0113	0.1594
5	rs116565981	179494469	0.93	2.13335981121913	2.65	1.83226616032001	0.180533666834422	0.270288906856243	0.1236	0.0724	0.0054	0.0025	0.0192	0.0023	0.0022	0.0179	0.1771	0.0127	0.0162	0.0085	0.0826	0.0194	0.0055	0.0016	0.0024	0.1128	0.0905	0.0099	0.0062	0.0066	0.0227	0.0066	0.0113	0.1594
5	rs12652904	179496422	0.93	2.13335981121913	2.65	1.83226616032001	0.177243551941815	0.26580854189286	0.1236	0.0724	0.0054	0.0025	0.0193	0.0023	0.0022	0.0179	0.177	0.0127	0.0162	0.0085	0.0827	0.0194	0.0055	0.0016	0.0024	0.1128	0.0905	0.0099	0.0062	0.0066	0.0226	0.0067	0.0113	0.1593
5	rs79421803	179497300	0.93	2.13335981121913	2.65	1.83226616032001	0.169950869349723	0.270173735640947	0.1236	0.0724	0.0054	0.0025	0.0193	0.0023	0.0022	0.0179	0.1769	0.0127	0.0162	0.0085	0.0827	0.0194	0.0055	0.0016	0.0024	0.1128	0.0904	0.0099	0.0062	0.0067	0.0226	0.0067	0.0113	0.1592
5	Affx-26223538	179498595	0.93	2.13335981121913	2.65	1.83226616032001	0.160080857280547	0.257031619075699	0.1236	0.0723	0.0054	0.0025	0.0193	0.0024	0.0022	0.0179	0.1768	0.0128	0.0162	0.0085	0.0826	0.0194	0.0055	0.0016	0.0024	0.1128	0.0904	0.0099	0.0062	0.0068	0.0227	0.0067	0.0113	0.1591
5	rs28478989	179500185	0.92	2.24640170689441	2.65	1.83226616032001	0.146230873907002	0.270288906856243	0.1237	0.0723	0.0054	0.0025	0.0192	0.0023	0.0022	0.0179	0.1769	0.0128	0.0162	0.0085	0.0825	0.0194	0.0055	0.0016	0.0024	0.1129	0.0904	0.0099	0.0062	0.007	0.0226	0.0066	0.0113	0.1591
5	rs13161042	179500771	0.92	2.24640170689441	2.65	1.83226616032001	0.141821165986405	0.281182320771671	0.1237	0.0723	0.0054	0.0025	0.0192	0.0023	0.0022	0.0179	0.1767	0.0128	0.0162	0.0085	0.0826	0.0194	0.0055	0.0016	0.0024	0.113	0.0903	0.0099	0.0061	0.0071	0.0226	0.0066	0.0113	0.1592
5	rs1961582	179505667	0.92	2.24640170689441	2.65	1.83226616032001	0.117415672936445	0.288556699369835	0.1236	0.0722	0.0054	0.0024	0.0191	0.0022	0.0023	0.0178	0.1767	0.0128	0.0162	0.0085	0.0828	0.0195	0.0055	0.0016	0.0023	0.1128	0.0901	0.0099	0.0062	0.0073	0.0226	0.0067	0.0115	0.1592
5	rs115398593	179506157	0.92	2.24640170689441	2.66	1.79046711851491	0.117557972229437	0.295870434343959	0.1237	0.0722	0.0054	0.0024	0.0191	0.0022	0.0023	0.0179	0.1768	0.0128	0.0162	0.0085	0.0828	0.0195	0.0055	0.0016	0.0023	0.1128	0.09	0.0099	0.0062	0.0073	0.0226	0.0067	0.0115	0.1591
5	rs12656758	179518590	0.92	2.24640170689441	2.66	1.79046711851491	0.114395759538553	0.2803665557511	0.1233	0.0723	0.0054	0.0024	0.019	0.0022	0.0024	0.018	0.1767	0.013	0.0163	0.0084	0.0832	0.0194	0.0056	0.0015	0.0023	0.1129	0.089	0.01	0.0062	0.0082	0.0226	0.0068	0.0115	0.1586
5	rs78901132	179521635	0.92	2.24640170689441	2.66	1.79046711851491	0.114143949292543	0.284218648692039	0.1232	0.0723	0.0054	0.0024	0.019	0.0022	0.0024	0.018	0.1767	0.013	0.0163	0.0084	0.0833	0.0194	0.0056	0.0015	0.0023	0.1129	0.0887	0.01	0.0062	0.0082	0.0226	0.0069	0.0116	0.1586
5	rs7728341	179524425	0.92	2.24640170689441	2.65	1.83226616032001	0.116054971185838	0.280599557323607	0.1232	0.0722	0.0054	0.0025	0.019	0.0022	0.0024	0.018	0.1768	0.0131	0.0164	0.0084	0.0833	0.0195	0.0056	0.0016	0.0023	0.1129	0.0884	0.01	0.0062	0.0082	0.0226	0.0069	0.0116	0.1586
5	rs7725201	179529124	0.92	2.24640170689441	2.65	1.83226616032001	0.119417478770644	0.255445767887816	0.1228	0.0718	0.0054	0.0025	0.019	0.0023	0.0024	0.0181	0.177	0.0131	0.0164	0.0085	0.0834	0.0195	0.0056	0.0016	0.0024	0.1128	0.088	0.0101	0.0063	0.0083	0.0224	0.0072	0.0119	0.1584
5	rs34859584	179530438	0.92	2.24640170689441	2.65	1.83226616032001	0.118843420175704	0.261123639113878	0.1228	0.0717	0.0054	0.0025	0.0189	0.0023	0.0025	0.0181	0.177	0.0131	0.0165	0.0086	0.0833	0.0195	0.0056	0.0016	0.0024	0.1127	0.088	0.0101	0.0063	0.0083	0.0223	0.0072	0.012	0.1584
5	rs4700870	179533441	0.92	2.24640170689441	2.66	1.79046711851491	0.11870016987568	0.239094288042462	0.1225	0.0717	0.0054	0.0025	0.019	0.0023	0.0024	0.0181	0.1767	0.0132	0.0165	0.0087	0.0831	0.0196	0.0055	0.0017	0.0025	0.1126	0.088	0.0102	0.0064	0.0082	0.0223	0.0073	0.012	0.1586
5	rs77271640	179537222	0.92	2.24640170689441	2.66	1.79046711851491	0.117046188983006	0.22875138966079	0.1224	0.0715	0.0055	0.0026	0.0189	0.0025	0.0026	0.0182	0.1761	0.0133	0.0166	0.0088	0.0829	0.0196	0.0055	0.0018	0.0026	0.1122	0.088	0.0103	0.0066	0.0082	0.0223	0.0074	0.0121	0.1586
5	rs12656413	179543811	0.92	2.24640170689441	2.67	1.74923671946615	0.116196257166488	0.135753234436124	0.1223	0.0713	0.0055	0.0027	0.0188	0.0027	0.0028	0.0182	0.1751	0.0135	0.0167	0.009	0.0824	0.0196	0.0055	0.002	0.0028	0.1115	0.0877	0.0105	0.0069	0.0083	0.0222	0.0075	0.0123	0.1588
5	rs77441079	179545947	0.92	2.24640170689441	2.67	1.74923671946615	0.129315274103728	0.165657152777155	0.1221	0.0712	0.0055	0.0028	0.0187	0.0028	0.0028	0.0182	0.1747	0.0136	0.0167	0.0091	0.0823	0.0197	0.0055	0.0021	0.0028	0.1115	0.0876	0.0106	0.007	0.0083	0.0221	0.0076	0.0124	0.1588
5	rs11249669	179547917	0.92	2.24640170689441	2.67	1.74923671946615	0.138747608515401	0.134296993550187	0.1219	0.0712	0.0055	0.0028	0.0187	0.0029	0.0029	0.0182	0.1743	0.0137	0.0167	0.0091	0.0822	0.0199	0.0056	0.0022	0.0028	0.1114	0.0875	0.0106	0.0072	0.0084	0.0221	0.0077	0.0126	0.1589
5	Affx-26224094	179548823	0.92	2.24640170689441	2.67	1.74923671946615	0.122634285865203	0.120232232063049	0.1219	0.0712	0.0056	0.0028	0.0187	0.0029	0.0029	0.0182	0.1741	0.0138	0.0167	0.0091	0.0821	0.0199	0.0057	0.0022	0.0029	0.1114	0.0875	0.0106	0.0072	0.0084	0.022	0.0078	0.0126	0.1589
5	rs13360581	179552335	0.92	2.24640170689441	2.67	1.74923671946615	0.120744237423991	0.126125596555621	0.1219	0.0713	0.0057	0.0029	0.0186	0.003	0.003	0.0183	0.1733	0.0139	0.0167	0.0092	0.0816	0.02	0.0058	0.0023	0.003	0.1107	0.0873	0.0107	0.0073	0.0084	0.022	0.0079	0.0128	0.1593
5	rs56306954	179553774	0.92	2.24640170689441	2.67	1.74923671946615	0.123894471915493	0.172663003498232	0.1219	0.0713	0.0058	0.0029	0.0186	0.003	0.003	0.0183	0.1731	0.014	0.0167	0.0093	0.0813	0.02	0.0058	0.0023	0.0031	0.1107	0.0871	0.0107	0.0073	0.0085	0.022	0.0079	0.0128	0.1592
5	rs11739942	179562369	0.91	2.36284399666308	2.67	1.74923671946615	0.147305102115665	0.0770648527053076	0.1213	0.0711	0.0067	0.0036	0.0186	0.0039	0.0039	0.019	0.1698	0.0146	0.0165	0.0096	0.0808	0.0202	0.0061	0.003	0.0038	0.1092	0.0845	0.0109	0.0078	0.0092	0.022	0.0086	0.0134	0.1586
5	rs11546322	179563435	0.9	2.48270077578681	2.66	1.79046711851491	0.158918287957358	0.10131825227347	0.1211	0.0708	0.0068	0.0036	0.0186	0.0039	0.004	0.019	0.1699	0.0146	0.0162	0.0096	0.0808	0.0202	0.0061	0.003	0.0038	0.1092	0.0848	0.0109	0.0079	0.0093	0.0221	0.0086	0.0134	0.1586
5	rs4700716	179565792	0.91	2.36284399666308	2.66	1.79046711851491	0.186169698546122	0.157020324167368	0.1211	0.0705	0.0069	0.0037	0.0186	0.004	0.0041	0.019	0.1685	0.0148	0.0161	0.0097	0.081	0.0202	0.0061	0.0032	0.004	0.1092	0.0845	0.0109	0.0082	0.0094	0.0218	0.0087	0.0136	0.1585
5	rs11741286	179568099	0.9	2.48270077578681	2.66	1.79046711851491	0.211838443472894	0.126658493928512	0.1211	0.0703	0.007	0.0038	0.0185	0.004	0.0043	0.019	0.1674	0.0149	0.0161	0.0098	0.0812	0.0203	0.0061	0.0033	0.0042	0.1093	0.0842	0.0109	0.0084	0.0096	0.0215	0.0088	0.0137	0.1584
5	rs55963714	179569483	0.91	2.36284399666308	2.64	1.87463514709589	0.28305633959587	0.569186835064225	0.1207	0.0704	0.0071	0.0039	0.0186	0.004	0.0045	0.0191	0.167	0.015	0.0161	0.0101	0.0813	0.0203	0.0061	0.0035	0.0043	0.1086	0.0836	0.0111	0.0086	0.0098	0.0214	0.0089	0.0139	0.1581
5	rs6878663	179577149	0.89	2.60598534386854	2.63	1.91757534882317	0.354526374578239	0.312706598670723	0.1156	0.069	0.0077	0.0049	0.0195	0.0048	0.0056	0.0207	0.1641	0.0162	0.0167	0.0115	0.0822	0.021	0.0076	0.0043	0.0056	0.1058	0.0791	0.0113	0.0102	0.0103	0.0221	0.0096	0.0151	0.1552
5	rs73813820	179580060	0.89	2.60598534386854	2.6	2.04983547874889	0.872424587985797	0.698929000074762	0.1128	0.0683	0.0081	0.0054	0.02	0.0052	0.0061	0.0214	0.1636	0.0167	0.0169	0.0129	0.0828	0.021	0.0085	0.0048	0.0062	0.1021	0.0755	0.0115	0.0115	0.0106	0.0225	0.0099	0.0158	0.1557
5	rs112538306	179582370	0.88	2.73271025696763	2.6	2.04983547874889	1.0308158117557	0.94741087635764	0.1116	0.0681	0.0083	0.0058	0.0203	0.0056	0.0066	0.0216	0.1636	0.0171	0.017	0.0132	0.0835	0.0207	0.009	0.0051	0.0067	0.0984	0.0729	0.0115	0.0125	0.0107	0.0228	0.0102	0.016	0.1566
5	rs74773571	179583427	0.88	2.73271025696763	2.6	2.04983547874889	1.14470144342366	1.06320321651818	0.1114	0.0681	0.0083	0.0059	0.0203	0.0057	0.0067	0.0216	0.1635	0.0172	0.017	0.0133	0.0837	0.0206	0.0092	0.0052	0.0068	0.0972	0.0722	0.0115	0.0128	0.0107	0.023	0.0104	0.0161	0.1569
5	rs4632753	179583872	0.88	2.73271025696763	2.6	2.04983547874889	1.29388339900996	1.10887589121691	0.1116	0.0678	0.0083	0.006	0.0204	0.0057	0.0068	0.0216	0.1639	0.0172	0.017	0.0133	0.0836	0.0206	0.0092	0.0053	0.0069	0.0967	0.072	0.0115	0.013	0.0107	0.0231	0.0104	0.0161	0.157
5	rs10070065	179584718	0.87	2.86288737608044	2.6	2.04983547874889	1.27276191438854	1.17349907613919	0.1116	0.0676	0.0083	0.0061	0.0204	0.0059	0.0069	0.0217	0.1648	0.0171	0.017	0.0133	0.0829	0.0204	0.0093	0.0055	0.007	0.0959	0.0716	0.0115	0.0132	0.0107	0.023	0.0105	0.0161	0.1571
5	rs6894856	179585577	0.87	2.86288737608044	2.6	2.04983547874889	1.28420598208459	1.23793433741189	0.1114	0.0671	0.0084	0.0061	0.0205	0.006	0.007	0.0217	0.1659	0.0172	0.017	0.0133	0.083	0.0202	0.0094	0.0055	0.007	0.095	0.0713	0.0115	0.0134	0.0108	0.023	0.0105	0.016	0.1572
5	rs17682426	179586913	0.88	2.73271025696763	2.6	2.04983547874889	1.37637171746799	1.25526286486047	0.1109	0.0669	0.0085	0.0061	0.0207	0.0061	0.007	0.0214	0.1671	0.0177	0.0169	0.0132	0.0831	0.02	0.0094	0.0056	0.007	0.0942	0.0716	0.0115	0.0137	0.0108	0.023	0.0105	0.016	0.1568
5	rs58338994	179586926	0.88	2.73271025696763	2.59	2.09507262640648	1.39411480186475	1.24209601669884	0.1108	0.0669	0.0085	0.0061	0.0207	0.0061	0.007	0.0214	0.1671	0.0177	0.0169	0.0132	0.0831	0.02	0.0094	0.0056	0.007	0.0942	0.0716	0.0115	0.0137	0.0108	0.023	0.0105	0.016	0.1568
5	rs72813683	179588325	0.88	2.73271025696763	2.59	2.09507262640648	1.42640319953643	1.27012513330456	0.1106	0.067	0.0085	0.0062	0.0207	0.006	0.0069	0.0212	0.1677	0.0178	0.0169	0.0132	0.0831	0.0199	0.0094	0.0056	0.0071	0.0939	0.0715	0.0116	0.0138	0.0108	0.023	0.0105	0.0159	0.1565
5	rs10078578	179589988	0.88	2.73271025696763	2.58	2.14088688606063	1.63485727796672	1.33492669582346	0.1105	0.0671	0.0085	0.0062	0.0208	0.0061	0.0069	0.0211	0.168	0.0179	0.0168	0.0132	0.0831	0.0198	0.0095	0.0057	0.0071	0.0938	0.0715	0.0116	0.0138	0.0107	0.023	0.0105	0.0159	0.1564
5	rs7715180	179594329	0.88	2.73271025696763	2.58	2.14088688606063	1.59423525183224	1.31035182265275	0.1105	0.0671	0.0085	0.0062	0.0207	0.006	0.0069	0.0211	0.1683	0.0179	0.0167	0.0132	0.0839	0.0196	0.0095	0.0056	0.0071	0.0935	0.0714	0.0116	0.014	0.0107	0.0231	0.0105	0.0156	0.1564
5	rs1867458	179597784	0.88	2.73271025696763	2.58	2.14088688606063	1.63226891062641	1.38108202730465	0.1103	0.067	0.0085	0.0063	0.0207	0.0061	0.0068	0.0211	0.1682	0.0179	0.0168	0.0133	0.0839	0.0197	0.0095	0.0056	0.0071	0.0931	0.0713	0.0117	0.014	0.0108	0.0232	0.0104	0.0157	0.1565
5	rs62406137	179601903	0.89	2.60598534386854	2.58	2.14088688606063	1.71181233061245	1.24792645142098	0.1109	0.067	0.0083	0.0063	0.0209	0.0062	0.0067	0.0215	0.1695	0.018	0.0166	0.013	0.084	0.0194	0.0094	0.0056	0.0072	0.0934	0.0713	0.0114	0.0145	0.0107	0.0231	0.01	0.0156	0.1552
5	rs73336794	179603862	0.89	2.60598534386854	2.57	2.18727935233789	1.60307078931809	1.09941970015048	0.1117	0.067	0.0082	0.0062	0.0209	0.0063	0.0067	0.0217	0.1702	0.0178	0.0165	0.0127	0.0845	0.0192	0.0093	0.0056	0.0072	0.0929	0.0711	0.0114	0.0147	0.0107	0.0229	0.0097	0.0154	0.1551
5	rs11749104	179604855	0.89	2.60598534386854	2.57	2.18727935233789	1.48558845734231	0.975040648716446	0.1121	0.067	0.0082	0.0062	0.021	0.0062	0.0066	0.0217	0.1705	0.0178	0.0165	0.0126	0.0846	0.0191	0.0092	0.0056	0.0071	0.0928	0.0709	0.0114	0.0148	0.0106	0.0227	0.0097	0.0154	0.1554
5	rs2028726	179607478	0.89	2.60598534386854	2.54	2.32993654496619	1.47499758152765	0.928763234987702	0.1127	0.067	0.0081	0.0061	0.0211	0.0062	0.0066	0.0217	0.1708	0.0178	0.0165	0.0124	0.0847	0.019	0.0092	0.0055	0.007	0.0926	0.0707	0.0115	0.015	0.0106	0.0228	0.0097	0.0153	0.1554
5	rs13168609	179613262	0.89	2.60598534386854	2.54	2.32993654496619	1.37005552190744	0.754497191514811	0.114	0.067	0.0079	0.0059	0.021	0.0061	0.0065	0.0216	0.1709	0.0177	0.0166	0.012	0.0856	0.0187	0.0089	0.0053	0.0068	0.0923	0.0709	0.0116	0.0152	0.0104	0.0229	0.0094	0.0154	0.1555
5	rs4700723	179614846	0.89	2.60598534386854	2.53	2.37865226610881	1.30435081531639	0.751176108551807	0.1145	0.0668	0.0079	0.0059	0.0209	0.0061	0.0064	0.0215	0.1707	0.0176	0.0167	0.012	0.086	0.0187	0.0089	0.0053	0.0068	0.0922	0.0708	0.0115	0.0152	0.0104	0.0228	0.0094	0.0154	0.1556
5	rs4400089	179617799	0.9	2.48270077578681	2.52	2.42795128480415	0.470579001100267	0.187075670563443	0.1199	0.0675	0.007	0.0048	0.0199	0.0056	0.0056	0.0216	0.1708	0.0168	0.0165	0.0102	0.0892	0.0179	0.008	0.0049	0.006	0.0932	0.072	0.0116	0.0152	0.0092	0.0231	0.0081	0.0146	0.1568
5	rs4700725	179618025	0.9	2.48270077578681	2.5	2.5283029789319	0.348653141250126	0.0984766776535603	0.1206	0.0679	0.0068	0.0044	0.0198	0.0053	0.0052	0.0214	0.171	0.0166	0.0163	0.01	0.0901	0.0178	0.0077	0.0046	0.0056	0.0945	0.0729	0.0116	0.0151	0.0091	0.023	0.0079	0.0145	0.1565
5	rs7737438	179619222	0.9	2.48270077578681	2.49	2.57935748118241	0.359004565499112	0.0475125237901663	0.1219	0.0684	0.0064	0.0039	0.0194	0.0049	0.0045	0.0213	0.172	0.0165	0.0161	0.0097	0.0908	0.0177	0.0074	0.0042	0.0049	0.0953	0.074	0.0116	0.0152	0.009	0.0229	0.0075	0.0142	0.1567
5	rs77138876	179623676	0.9	2.48270077578681	2.49	2.57935748118241	0.327705243956836	0.0525091471335297	0.1234	0.0688	0.0062	0.0038	0.019	0.0046	0.0042	0.0211	0.172	0.0166	0.016	0.0096	0.091	0.0176	0.0073	0.0041	0.0046	0.096	0.0741	0.0116	0.0151	0.0089	0.0232	0.007	0.0141	0.1565
5	rs79917833	179624702	0.9	2.48270077578681	2.48	2.63099893583536	0.307878494945261	0.0646323411909048	0.1238	0.0689	0.0062	0.0037	0.0189	0.0044	0.0041	0.021	0.172	0.0166	0.0159	0.0096	0.0912	0.0175	0.0073	0.004	0.0044	0.0962	0.0741	0.0116	0.015	0.0088	0.0232	0.0069	0.0141	0.1565
5	rs56342752	179628519	0.9	2.48270077578681	2.48	2.63099893583536	0.275324168321278	0.0760429869509714	0.1242	0.0691	0.0061	0.0037	0.0188	0.0043	0.004	0.0209	0.1719	0.0167	0.0159	0.0095	0.0916	0.0174	0.0073	0.004	0.0043	0.0964	0.0742	0.0116	0.0148	0.0088	0.0234	0.0068	0.014	0.1563
5	rs35034138	179633229	0.9	2.48270077578681	2.48	2.63099893583536	0.27569640505353	0.0583712035217397	0.1244	0.0692	0.0062	0.0036	0.0186	0.0042	0.004	0.0209	0.1719	0.0167	0.0159	0.0095	0.0918	0.0174	0.0074	0.004	0.0042	0.0966	0.0743	0.0116	0.0147	0.0088	0.0235	0.0067	0.0139	0.1561
5	rs6868576	179633724	0.9	2.48270077578681	2.47	2.68322820377773	0.312040365040032	0.0543280933786808	0.1244	0.0692	0.0062	0.0036	0.0186	0.0042	0.0037	0.0209	0.1721	0.0167	0.0159	0.0095	0.0919	0.0174	0.0074	0.004	0.0042	0.0966	0.0743	0.0117	0.0147	0.0086	0.0235	0.0067	0.0139	0.1561
5	rs56929977	179637426	0.9	2.48270077578681	2.47	2.68322820377773	0.335920809404927	0.0400466215622412	0.1245	0.0694	0.0061	0.0036	0.0186	0.0042	0.0037	0.0209	0.1718	0.0167	0.0159	0.0096	0.0922	0.0174	0.0074	0.004	0.0042	0.0965	0.0741	0.0117	0.0147	0.0086	0.0236	0.0068	0.014	0.1563
5	rs74421388	179637947	0.9	2.48270077578681	2.47	2.68322820377773	0.363511623872907	0.0353201105655353	0.1245	0.0693	0.0061	0.0036	0.0186	0.0042	0.0037	0.021	0.1717	0.0167	0.0159	0.0096	0.0922	0.0174	0.0074	0.004	0.0042	0.0965	0.0741	0.0117	0.0148	0.0087	0.0236	0.0068	0.014	0.1563
5	rs13156915	179648066	0.9	2.48270077578681	2.47	2.68322820377773	0.370761064094453	0.0378648650249688	0.1247	0.0692	0.006	0.0034	0.0187	0.004	0.0036	0.021	0.1722	0.0169	0.016	0.0098	0.0915	0.0169	0.0075	0.004	0.004	0.0969	0.0742	0.0117	0.0145	0.0087	0.0239	0.0068	0.014	0.1566
5	rs6882940	179648989	0.9	2.48270077578681	2.52	2.42795128480415	0.377699247680316	0.0384051254745894	0.1246	0.0692	0.006	0.0034	0.0187	0.004	0.0036	0.021	0.1722	0.0169	0.016	0.0098	0.0914	0.0169	0.0075	0.004	0.004	0.097	0.0742	0.0117	0.0145	0.0087	0.0239	0.0068	0.014	0.1566
5	rs73811322	179659528	0.9	2.48270077578681	2.51	2.47783454765566	0.221376657233644	0.107011778582381	0.1265	0.07	0.0062	0.003	0.0185	0.0036	0.0034	0.021	0.1746	0.0162	0.0156	0.0098	0.0904	0.0169	0.0076	0.0038	0.0033	0.0964	0.0749	0.012	0.0135	0.0083	0.0247	0.0068	0.0136	0.1561
5	rs13435	179661692	0.9	2.48270077578681	2.52	2.42795128480415	0.221583035396003	0.0975097124464381	0.1266	0.07	0.0062	0.003	0.0185	0.0036	0.0034	0.021	0.1747	0.0162	0.0156	0.0098	0.0905	0.0169	0.0076	0.0038	0.0033	0.0964	0.0748	0.012	0.0134	0.0083	0.0247	0.0068	0.0136	0.1561
5	rs7726664	179672108	0.9	2.48270077578681	2.52	2.42795128480415	0.243240760030258	0.100991905933729	0.1263	0.0701	0.0062	0.003	0.0184	0.0034	0.0034	0.0209	0.1751	0.0162	0.0156	0.0098	0.0904	0.017	0.0074	0.0039	0.0033	0.0966	0.0746	0.012	0.0134	0.0083	0.0248	0.0068	0.0136	0.1561
5	rs35086704	179672831	0.9	2.48270077578681	2.52	2.42795128480415	0.223984874898114	0.0951883754322282	0.1263	0.0701	0.0062	0.003	0.0186	0.0034	0.0034	0.0209	0.1751	0.0162	0.0156	0.0098	0.0904	0.017	0.0074	0.0039	0.0033	0.0966	0.0746	0.012	0.0134	0.0083	0.0248	0.0068	0.0136	0.156
5	rs35759987	179679980	0.9	2.48270077578681	2.52	2.42795128480415	0.217108364672605	0.0931259515421921	0.1263	0.0703	0.0062	0.003	0.0186	0.0034	0.0034	0.0209	0.1752	0.0162	0.0156	0.0099	0.0898	0.0169	0.0074	0.0039	0.0033	0.0966	0.0747	0.012	0.0132	0.0083	0.0248	0.0068	0.0135	0.1562
5	rs6875134	179682174	0.9	2.48270077578681	2.55	2.28180315180346	0.234929259285795	0.0868930442417432	0.1263	0.0703	0.0062	0.003	0.0187	0.0034	0.0034	0.0209	0.1752	0.0162	0.0156	0.0099	0.0897	0.0169	0.0074	0.004	0.0033	0.0966	0.0747	0.012	0.0132	0.0084	0.0248	0.0068	0.0135	0.1562
5	rs12522221	179689289	0.9	2.48270077578681	2.56	2.23425109342477	0.212967356115863	0.0980733211585958	0.1263	0.0704	0.0062	0.003	0.0187	0.0034	0.0034	0.021	0.1752	0.0162	0.0156	0.0099	0.0896	0.0169	0.0074	0.004	0.0032	0.0967	0.0747	0.0119	0.0132	0.0084	0.0248	0.0068	0.0135	0.1563
5	rs34280668	179689308	0.9	2.48270077578681	2.59	2.09507262640648	0.210592514076687	0.09710791510032	0.1263	0.0704	0.0062	0.003	0.0187	0.0034	0.0034	0.021	0.1753	0.0162	0.0156	0.0099	0.0896	0.0169	0.0074	0.004	0.0032	0.0967	0.0747	0.0119	0.0132	0.0084	0.0248	0.0068	0.0135	0.1562
5	rs11744336	179706870	0.9	2.48270077578681	2.62	1.96108800414928	0.165968426194661	0.122418878471943	0.127	0.0709	0.0061	0.0028	0.0186	0.0035	0.0032	0.0207	0.1756	0.016	0.0156	0.0099	0.0892	0.0167	0.0076	0.0039	0.003	0.0972	0.0746	0.0118	0.0126	0.0083	0.0249	0.007	0.0133	0.1565
5	rs3812066	179708896	0.9	2.48270077578681	2.62	1.96108800414928	0.167020342268131	0.118753801228155	0.1271	0.071	0.0061	0.0028	0.0186	0.0035	0.0032	0.0207	0.1756	0.0159	0.0156	0.0099	0.0892	0.0167	0.0076	0.0039	0.003	0.0973	0.0746	0.0118	0.0126	0.0083	0.0249	0.007	0.0133	0.1565
5	rs75469971	179720333	0.89	2.60598534386854	2.62	1.96108800414928	0.148089296049929	0.133933836573593	0.1275	0.0714	0.0062	0.0027	0.0184	0.0036	0.0032	0.0206	0.1759	0.0158	0.0158	0.0099	0.0887	0.0166	0.0076	0.0038	0.0029	0.0979	0.074	0.0118	0.0121	0.0082	0.025	0.0071	0.0131	0.1568
5	rs75364253	179720591	0.89	2.60598534386854	2.64	1.87463514709589	0.149105874930927	0.12462027839919	0.1275	0.0714	0.0062	0.0027	0.0184	0.0036	0.0032	0.0206	0.1759	0.0158	0.0158	0.0099	0.0891	0.0167	0.0076	0.0038	0.0029	0.0978	0.0739	0.0119	0.012	0.0081	0.025	0.0071	0.0131	0.1568
5	rs3749791	179721688	0.89	2.60598534386854	2.64	1.87463514709589	0.158747741851115	0.125416370993296	0.1276	0.0716	0.0062	0.0027	0.0183	0.0036	0.0032	0.0206	0.1758	0.0157	0.0158	0.0099	0.0895	0.0167	0.0076	0.0038	0.0029	0.0979	0.0738	0.0118	0.012	0.0081	0.0249	0.0071	0.0131	0.1567
5	rs918483	179722015	0.89	2.60598534386854	2.65	1.83226616032001	0.157251578605109	0.129335498023477	0.1278	0.0716	0.0063	0.0027	0.0183	0.0037	0.0032	0.0205	0.1756	0.0156	0.0158	0.0099	0.0895	0.0167	0.0076	0.0038	0.0029	0.098	0.0737	0.0117	0.0118	0.0081	0.025	0.0072	0.0131	0.1567
5	rs7734394	179726280	0.89	2.60598534386854	2.65	1.83226616032001	0.144935046050859	0.121717540686718	0.1285	0.072	0.0063	0.0028	0.0183	0.0037	0.0032	0.0203	0.1753	0.0154	0.0159	0.0098	0.0898	0.0169	0.0077	0.004	0.0028	0.0979	0.0736	0.0116	0.0116	0.008	0.0247	0.0072	0.0131	0.1566
5	rs116188399	179726921	0.9	2.48270077578681	2.66	1.79046711851491	0.127303319446402	0.12426706791209	0.1286	0.0723	0.0063	0.0027	0.0182	0.0036	0.0032	0.0203	0.1757	0.0154	0.0159	0.0098	0.0899	0.0168	0.0076	0.004	0.0028	0.0979	0.0736	0.0115	0.0114	0.008	0.0247	0.0072	0.0129	0.1564
5	rs7725	179727957	0.9	2.48270077578681	2.67	1.74923671946615	0.106319257352102	0.122594449126753	0.1288	0.0725	0.0063	0.0027	0.0182	0.0036	0.0032	0.0202	0.1756	0.0154	0.0159	0.0095	0.0902	0.0166	0.0074	0.004	0.0028	0.0982	0.0737	0.0115	0.0113	0.008	0.0246	0.0071	0.0127	0.1569
5	rs4700931	179728707	0.9	2.48270077578681	2.69	1.66847647402654	0.115970250232066	0.129694001351637	0.1287	0.0725	0.0063	0.0027	0.0182	0.0036	0.0032	0.0202	0.1755	0.0154	0.0158	0.0094	0.0903	0.0166	0.0074	0.004	0.0028	0.0982	0.0737	0.0115	0.0115	0.008	0.0246	0.0071	0.0127	0.157
5	rs6879260	179731014	0.9	2.48270077578681	2.69	1.66847647402654	0.111258874723282	0.139142797431966	0.1286	0.0726	0.0062	0.0027	0.0182	0.0035	0.0031	0.0202	0.1752	0.0155	0.0158	0.0094	0.0904	0.0165	0.0074	0.0039	0.0027	0.0985	0.0738	0.0115	0.0115	0.008	0.0244	0.0071	0.0126	0.1572
5	rs2386856	179736755	0.9	2.48270077578681	2.69	1.66847647402654	0.102117216949144	0.132846540895029	0.1289	0.0725	0.0062	0.0027	0.0182	0.0036	0.0031	0.0201	0.1751	0.0155	0.0159	0.0094	0.0905	0.0165	0.0072	0.0039	0.0028	0.0989	0.0733	0.0115	0.0114	0.0082	0.0242	0.0073	0.0127	0.1572
5	rs2303007	179740827	0.89	2.60598534386854	2.7	1.62894385356865	0.110407697245881	0.117627900970223	0.1293	0.0726	0.0062	0.0029	0.0181	0.0038	0.0032	0.0201	0.1749	0.0155	0.0161	0.0095	0.0907	0.0165	0.0072	0.004	0.0028	0.0986	0.0732	0.0114	0.0113	0.0082	0.0239	0.0074	0.0127	0.1568
5	rs55901738	179741374	0.89	2.60598534386854	2.7	1.62894385356865	0.117131391158065	0.120145074782239	0.1293	0.0726	0.0062	0.0029	0.0181	0.0038	0.0032	0.02	0.175	0.0156	0.0161	0.0095	0.0907	0.0164	0.0071	0.004	0.0029	0.0985	0.0732	0.0115	0.0113	0.0082	0.0239	0.0074	0.0127	0.1567
5	rs12173080	179741411	0.89	2.60598534386854	2.7	1.62894385356865	0.114816201735596	0.119970831647177	0.1293	0.0726	0.0062	0.0029	0.0181	0.0038	0.0032	0.02	0.1749	0.0156	0.0161	0.0095	0.0908	0.0164	0.0071	0.004	0.0029	0.0985	0.0733	0.0115	0.0113	0.0082	0.0239	0.0074	0.0127	0.1567
5	rs55945279	179744062	0.9	2.48270077578681	2.7	1.62894385356865	0.0801403673959258	0.199262679447104	0.1292	0.0725	0.0062	0.0029	0.018	0.0038	0.0032	0.0201	0.1747	0.0155	0.0161	0.0095	0.0906	0.0164	0.0071	0.004	0.0029	0.0986	0.0733	0.0114	0.0112	0.0083	0.0239	0.0075	0.0128	0.1567
5	rs62404932	179749604	0.9	2.48270077578681	2.7	1.62894385356865	0.0637103589430507	0.0928891291361596	0.1281	0.0718	0.0063	0.0031	0.0182	0.0041	0.0032	0.0204	0.1732	0.0154	0.017	0.0098	0.0899	0.0166	0.0073	0.0043	0.0031	0.0989	0.0732	0.0113	0.0103	0.0086	0.0243	0.008	0.013	0.1571
5	rs3749788	179751441	0.9	2.48270077578681	2.7	1.62894385356865	0.0763274935213932	0.0774311560206169	0.1278	0.0716	0.0064	0.0032	0.0183	0.0042	0.0033	0.0206	0.1728	0.0154	0.0172	0.0098	0.0896	0.0166	0.0073	0.0043	0.0031	0.0991	0.0731	0.0113	0.0101	0.0087	0.0244	0.0082	0.0131	0.1572
5	rs73349695	179755873	0.9	2.48270077578681	2.71	1.5899743257468	0.0593208195356551	0.0633450554487495	0.1266	0.0713	0.0066	0.0033	0.0184	0.0044	0.0035	0.0206	0.1721	0.0155	0.0178	0.0099	0.0887	0.0167	0.0075	0.0045	0.0033	0.0991	0.0734	0.0111	0.0098	0.0088	0.0246	0.0085	0.0133	0.1574
5	rs13164734	179760593	0.91	2.36284399666308	2.71	1.5899743257468	0.0638840744147197	0.0596806478881288	0.1256	0.071	0.0068	0.0035	0.0186	0.0045	0.0037	0.0208	0.1711	0.0155	0.0185	0.0102	0.088	0.0168	0.0075	0.0046	0.0034	0.0992	0.0743	0.0111	0.0096	0.0089	0.0247	0.0086	0.0133	0.1567
5	rs78841630	179768254	0.91	2.36284399666308	2.71	1.5899743257468	0.0595787388041439	0.0433073947657033	0.1247	0.0703	0.007	0.0038	0.0187	0.0048	0.004	0.0209	0.1708	0.0159	0.0192	0.0102	0.088	0.0169	0.0077	0.0048	0.0036	0.0968	0.0753	0.0109	0.0093	0.009	0.025	0.0087	0.0134	0.1569
5	rs17080201	179768398	0.91	2.36284399666308	2.71	1.5899743257468	0.0652654255367443	0.0439962412285904	0.1247	0.0703	0.007	0.0038	0.0187	0.0048	0.004	0.0209	0.1708	0.0159	0.0192	0.0102	0.0878	0.0169	0.0077	0.0048	0.0036	0.0968	0.0753	0.0109	0.0095	0.009	0.025	0.0087	0.0134	0.1569
5	rs35605149	179768599	0.91	2.36284399666308	2.72	1.55156641274857	0.0699767714034975	0.0470367950796664	0.1247	0.0703	0.007	0.0038	0.0187	0.0048	0.004	0.0209	0.1708	0.0159	0.0192	0.0102	0.0878	0.0169	0.0077	0.0048	0.0036	0.0968	0.0754	0.0109	0.0095	0.009	0.025	0.0087	0.0134	0.1569
5	rs62404953	179770757	0.91	2.36284399666308	2.72	1.55156641274857	0.0706556093973952	0.0571387447713497	0.1247	0.0702	0.007	0.0039	0.0185	0.0049	0.004	0.0209	0.1707	0.0159	0.0192	0.0104	0.0878	0.0169	0.0077	0.0048	0.0036	0.0967	0.0755	0.0109	0.0095	0.009	0.025	0.0087	0.0133	0.1569
5	rs34330028	179774458	0.91	2.36284399666308	2.72	1.55156641274857	0.0714425935899914	0.0583712035217397	0.1246	0.0699	0.007	0.0039	0.0186	0.0049	0.0041	0.0209	0.1706	0.0159	0.0192	0.0104	0.0878	0.0169	0.0078	0.0049	0.0037	0.0966	0.0758	0.0108	0.0095	0.009	0.025	0.0087	0.0133	0.1569
5	rs1540382	179777688	0.91	2.36284399666308	2.72	1.55156641274857	0.0741140309436154	0.060009941834155	0.1244	0.0698	0.007	0.004	0.0186	0.005	0.0041	0.0209	0.1705	0.0159	0.0192	0.0105	0.0878	0.0169	0.0079	0.0049	0.0037	0.0965	0.0759	0.0108	0.0094	0.009	0.025	0.0087	0.0133	0.157
5	rs77831883	179779124	0.91	2.36284399666308	2.72	1.55156641274857	0.0720470050087512	0.055789691174824	0.1244	0.0697	0.007	0.004	0.0187	0.005	0.0041	0.0209	0.1706	0.0159	0.0192	0.0105	0.0878	0.017	0.0078	0.0049	0.0037	0.0964	0.0759	0.0107	0.0094	0.009	0.025	0.0087	0.0133	0.157
5	rs1422572	179781898	0.91	2.36284399666308	2.72	1.55156641274857	0.077373418045792	0.062336505297396	0.1243	0.0696	0.007	0.004	0.0187	0.005	0.0041	0.021	0.1706	0.0159	0.0192	0.0105	0.0878	0.0169	0.0078	0.0049	0.0037	0.0963	0.0759	0.0107	0.0094	0.009	0.025	0.0088	0.0133	0.157
5	rs115413370	179783232	0.91	2.36284399666308	2.72	1.55156641274857	0.0688142707673526	0.0630081124065204	0.1242	0.0695	0.007	0.004	0.0187	0.005	0.0041	0.021	0.1705	0.0159	0.0193	0.0105	0.0877	0.0171	0.0078	0.0049	0.0037	0.0962	0.0758	0.0108	0.0094	0.0091	0.025	0.0088	0.0133	0.1569
5	rs114321626	179793378	0.91	2.36284399666308	2.72	1.55156641274857	0.0598744121890524	0.0816568593424426	0.1241	0.0689	0.0072	0.0042	0.0188	0.0051	0.0043	0.0211	0.1696	0.016	0.0191	0.0106	0.0874	0.0173	0.008	0.005	0.0038	0.0959	0.0762	0.0107	0.0091	0.0092	0.0254	0.0088	0.0134	0.1571
5	rs57007319	179794131	0.91	2.36284399666308	2.71	1.5899743257468	0.0648743474419881	0.0846763759828098	0.1241	0.0688	0.0072	0.0042	0.0189	0.0052	0.0043	0.0211	0.1696	0.016	0.0191	0.0106	0.0874	0.0174	0.008	0.005	0.0038	0.0958	0.0762	0.0107	0.0091	0.0092	0.0254	0.0088	0.0134	0.1571
5	rs10464059	179794208	0.91	2.36284399666308	2.71	1.5899743257468	0.0681268888012685	0.0853618454965453	0.1243	0.0688	0.0072	0.0042	0.0189	0.0052	0.0043	0.0211	0.1695	0.016	0.0191	0.0106	0.0873	0.0174	0.008	0.005	0.0038	0.0958	0.0761	0.0107	0.0091	0.0092	0.0254	0.0088	0.0134	0.1571
5	rs72811064	179794865	0.92	2.24640170689441	2.69	1.66847647402654	0.0441711453172163	0.0873545293519021	0.1241	0.0687	0.0072	0.0043	0.0189	0.0052	0.0043	0.0212	0.1694	0.0159	0.0191	0.0106	0.0874	0.0175	0.008	0.0049	0.0039	0.0955	0.0761	0.0107	0.009	0.0093	0.0255	0.0088	0.0134	0.157
5	rs62406367	179797072	0.92	2.24640170689441	2.67	1.74923671946615	0.0621229577933718	0.0981539405805051	0.1235	0.0684	0.0072	0.0045	0.0193	0.0054	0.0046	0.0213	0.169	0.0157	0.019	0.0108	0.0877	0.0181	0.008	0.0048	0.0042	0.0945	0.0761	0.0109	0.0087	0.0095	0.0261	0.0088	0.0135	0.1567
5	rs78006337	179797405	0.92	2.24640170689441	2.67	1.74923671946615	0.0551891456858593	0.0974293009109307	0.1234	0.0684	0.0072	0.0046	0.0193	0.0055	0.0046	0.0213	0.169	0.0157	0.0189	0.0108	0.0878	0.0181	0.008	0.0048	0.0042	0.0944	0.0761	0.0109	0.0087	0.0096	0.0261	0.0088	0.0137	0.1566
5	rs10061722	179802190	0.93	2.13335981121913	2.67	1.74923671946615	0.207953678428446	0.18912286330841	0.1226	0.0675	0.0071	0.005	0.0196	0.006	0.0049	0.0216	0.1682	0.0159	0.0189	0.0112	0.0884	0.0186	0.0082	0.0048	0.0046	0.0929	0.076	0.0112	0.0083	0.0099	0.027	0.0086	0.0139	0.1554
5	rs7712252	179802420	0.93	2.13335981121913	2.66	1.79046711851491	0.193354982889712	0.18840548232245	0.1226	0.0675	0.0071	0.005	0.0196	0.006	0.0049	0.0217	0.1682	0.0159	0.0189	0.0112	0.0883	0.0186	0.0082	0.0048	0.0047	0.0931	0.076	0.0112	0.0083	0.0099	0.027	0.0086	0.0139	0.1554
5	rs7380882	179806254	0.93	2.13335981121913	2.65	1.83226616032001	0.162905192190486	0.204925658155829	0.1225	0.0676	0.0074	0.005	0.0197	0.0058	0.0049	0.0218	0.1677	0.0159	0.0189	0.0113	0.0883	0.0185	0.0082	0.0048	0.0047	0.0933	0.0762	0.0112	0.0083	0.0097	0.0271	0.0085	0.0139	0.1552
5	rs11745042	179808161	0.93	2.13335981121913	2.65	1.83226616032001	0.152913133776621	0.207882820614509	0.1224	0.0678	0.0074	0.0051	0.0197	0.0059	0.0049	0.0218	0.1674	0.016	0.0189	0.0113	0.0881	0.0186	0.0083	0.0048	0.0048	0.0934	0.076	0.0112	0.0082	0.0099	0.0272	0.0085	0.0139	0.1549
5	rs7734969	179813790	0.93	2.13335981121913	2.65	1.83226616032001	0.297263701473392	0.406884820740752	0.1219	0.0682	0.0074	0.0053	0.0196	0.0061	0.005	0.0219	0.1668	0.0162	0.0191	0.0114	0.0874	0.0191	0.0085	0.0048	0.0049	0.0934	0.0754	0.0112	0.0079	0.0102	0.0277	0.0086	0.0142	0.154
5	rs57977648	179815989	0.93	2.13335981121913	2.64	1.87463514709589	0.443357964438549	0.514796160428951	0.1219	0.0683	0.0073	0.0054	0.0197	0.0062	0.005	0.0219	0.1668	0.0162	0.0192	0.0114	0.0873	0.0192	0.0086	0.0049	0.005	0.0932	0.0749	0.0112	0.0079	0.0106	0.0277	0.0088	0.0142	0.1538
5	rs6601117	179817199	0.93	2.13335981121913	2.64	1.87463514709589	0.618154929909374	0.715903355937632	0.1219	0.0684	0.0073	0.0054	0.0197	0.0062	0.0051	0.0219	0.1667	0.0162	0.0192	0.0115	0.0873	0.0193	0.0087	0.0049	0.005	0.093	0.0746	0.0112	0.0079	0.0108	0.0278	0.0088	0.0142	0.1537
5	rs10479572	179823603	0.93	2.13335981121913	2.64	1.87463514709589	0.83936583943532	0.814347993046968	0.122	0.0686	0.007	0.0056	0.0196	0.0063	0.0051	0.0221	0.1666	0.0162	0.019	0.0115	0.0877	0.0195	0.0086	0.0049	0.0051	0.0922	0.0744	0.0113	0.0078	0.0109	0.028	0.0088	0.0144	0.1535
5	rs62406410	179827726	0.93	2.13335981121913	2.64	1.87463514709589	0.749417898221556	0.693291241464773	0.1223	0.0684	0.0069	0.0055	0.0196	0.0063	0.0051	0.0222	0.167	0.0161	0.0191	0.0115	0.0875	0.0195	0.0086	0.0048	0.0051	0.0921	0.074	0.0114	0.0078	0.011	0.028	0.0087	0.0144	0.1535
5	rs13168292	179831373	0.93	2.13335981121913	2.64	1.87463514709589	0.976667441080307	0.76720687791588	0.1226	0.0683	0.0069	0.0054	0.0195	0.0063	0.005	0.0222	0.1672	0.0161	0.0191	0.0116	0.0873	0.0196	0.0085	0.0048	0.0052	0.0921	0.0736	0.0115	0.0077	0.0111	0.028	0.0087	0.0144	0.1537
5	rs34108387	179840538	0.93	2.13335981121913	2.62	1.96108800414928	1.26531133175132	1.04316384793379	0.1226	0.0679	0.007	0.0052	0.0194	0.0065	0.0051	0.0221	0.1676	0.0161	0.0192	0.0116	0.0872	0.0195	0.0084	0.0047	0.0052	0.0912	0.0736	0.0118	0.0075	0.0112	0.028	0.0089	0.0152	0.154
5	rs116391970	179841314	0.93	2.13335981121913	2.63	1.91757534882317	1.15686821522796	0.944086859526392	0.1226	0.0679	0.007	0.0052	0.0194	0.0066	0.0051	0.0221	0.1678	0.0161	0.0192	0.0116	0.0872	0.0194	0.0083	0.0047	0.0052	0.0913	0.0736	0.0119	0.0075	0.0112	0.0279	0.0089	0.0153	0.1539
5	rs13175455	179850508	0.92	2.24640170689441	2.63	1.91757534882317	1.52226841691273	1.33155572353216	0.1221	0.0682	0.0073	0.0051	0.0196	0.0067	0.0049	0.022	0.1687	0.0159	0.0194	0.0118	0.0872	0.0194	0.0084	0.0048	0.0051	0.0901	0.0739	0.0118	0.0075	0.0112	0.0281	0.009	0.0155	0.1531
5	rs4700741	179850870	0.92	2.24640170689441	2.63	1.91757534882317	1.57395969104053	1.5546884408956	0.122	0.0683	0.0073	0.0051	0.0197	0.0066	0.0049	0.0219	0.1682	0.016	0.0194	0.0117	0.0875	0.0194	0.0084	0.0048	0.0051	0.0899	0.0746	0.0118	0.0075	0.0111	0.0281	0.0089	0.0157	0.1528
5	rs79410878	179858588	0.94	2.02370336271461	2.63	1.91757534882317	0.475367156615022	0.837289924063435	0.1231	0.068	0.0075	0.004	0.0191	0.0057	0.0043	0.0212	0.1697	0.016	0.0172	0.0114	0.0884	0.0179	0.0085	0.004	0.0042	0.0869	0.0796	0.0116	0.0072	0.0109	0.0272	0.0093	0.0154	0.1585
5	rs79770501	179859940	0.94	2.02370336271461	2.64	1.87463514709589	0.607262033008693	1.01966225551404	0.1231	0.068	0.0075	0.004	0.0191	0.0057	0.0043	0.0212	0.1697	0.016	0.0172	0.0114	0.0884	0.0178	0.0085	0.004	0.0041	0.0868	0.0797	0.0116	0.0072	0.0109	0.0272	0.0093	0.0154	0.1587
5	rs6887857	179860727	0.94	2.02370336271461	2.64	1.87463514709589	0.704679930488051	1.2761453960285	0.123	0.068	0.0075	0.004	0.0191	0.0056	0.0043	0.0211	0.17	0.016	0.0171	0.0114	0.0884	0.0178	0.0085	0.004	0.0041	0.0868	0.0797	0.0116	0.0072	0.0109	0.0271	0.0093	0.0154	0.1587
5	rs13165116	179864020	0.94	2.02370336271461	2.66	1.79046711851491	0.672203761546404	1.34403546796004	0.1232	0.0679	0.0075	0.004	0.0191	0.0056	0.0045	0.0212	0.1697	0.016	0.0171	0.0114	0.0888	0.0179	0.0085	0.004	0.0041	0.0865	0.0799	0.0115	0.0072	0.0109	0.0271	0.0092	0.0155	0.1589
5	rs4700956	179870647	0.94	2.02370336271461	2.67	1.74923671946615	0.664696271688318	1.26177181953827	0.1233	0.068	0.0075	0.004	0.0191	0.0056	0.0046	0.021	0.1695	0.016	0.017	0.0115	0.089	0.0182	0.0085	0.004	0.004	0.0862	0.0805	0.0111	0.0072	0.0108	0.0271	0.0092	0.0154	0.1588
5	rs7446778	179875544	0.94	2.02370336271461	2.67	1.74923671946615	0.885521825154267	1.69070193375091	0.1233	0.0678	0.0075	0.0041	0.0189	0.0055	0.0044	0.0208	0.169	0.0159	0.0167	0.0115	0.0908	0.018	0.0087	0.004	0.004	0.0849	0.0806	0.0108	0.0069	0.011	0.0267	0.0096	0.0156	0.16
5	rs6893735	179877022	0.95	1.91741650264711	2.68	1.70857362779915	0.535426222282125	1.38549132115738	0.1244	0.0676	0.0074	0.0039	0.0188	0.0052	0.0042	0.0203	0.1702	0.0152	0.0165	0.0114	0.0916	0.0179	0.0086	0.0039	0.0038	0.0854	0.0802	0.0104	0.0067	0.0105	0.0267	0.0095	0.0155	0.1611
5	rs10078649	179877533	0.95	1.91741650264711	2.69	1.66847647402654	0.461316072094807	1.31976866758592	0.1244	0.0674	0.0073	0.0039	0.0188	0.0051	0.0043	0.0202	0.1701	0.0153	0.0165	0.0114	0.0919	0.0178	0.0086	0.0039	0.0038	0.0853	0.0806	0.0103	0.0067	0.0103	0.0268	0.0095	0.0154	0.1614
5	rs62405462	179878547	0.96	1.81448239590599	2.68	1.70857362779915	0.374959859446877	0.715754063776738	0.1249	0.0676	0.007	0.0036	0.0183	0.0048	0.0041	0.02	0.1721	0.0151	0.0162	0.0114	0.0921	0.0174	0.0082	0.0039	0.0034	0.086	0.0814	0.0103	0.0065	0.0098	0.027	0.0088	0.0147	0.1624
5	rs11746067	179881373	0.96	1.81448239590599	2.68	1.70857362779915	0.238957425593204	0.474620041551725	0.1253	0.0675	0.0068	0.0033	0.0183	0.0046	0.0038	0.02	0.1734	0.015	0.0162	0.0113	0.0914	0.0171	0.008	0.0038	0.0032	0.0869	0.0819	0.0104	0.0065	0.0094	0.0271	0.0084	0.0146	0.1627
5	rs78464662	179881907	0.96	1.81448239590599	2.68	1.70857362779915	0.211677445829914	0.463834905424279	0.1253	0.0675	0.0068	0.0033	0.0183	0.0046	0.0038	0.02	0.1734	0.015	0.0162	0.0112	0.0914	0.0172	0.008	0.0038	0.0034	0.0869	0.082	0.0104	0.0065	0.0093	0.0271	0.0084	0.0146	0.1625
5	rs62405467	179882135	0.97	1.7148831617518	2.68	1.70857362779915	0.202261377339727	0.519357139682477	0.1253	0.0675	0.0068	0.0033	0.0183	0.0044	0.0036	0.02	0.1733	0.015	0.0163	0.0112	0.0915	0.0172	0.008	0.0038	0.0034	0.087	0.0823	0.0104	0.0065	0.0093	0.0272	0.0084	0.0145	0.1625
5	rs7726530	179890300	0.97	1.7148831617518	2.68	1.70857362779915	0.189478248651219	0.548895442733835	0.125	0.0678	0.0067	0.0032	0.0182	0.0044	0.0035	0.0199	0.1741	0.015	0.0161	0.0111	0.0921	0.0169	0.0082	0.0037	0.0033	0.0876	0.0825	0.0104	0.0065	0.0091	0.0272	0.0083	0.014	0.1623
5	rs10903255	179891463	0.97	1.7148831617518	2.68	1.70857362779915	0.198283424539252	0.550719869051813	0.125	0.0678	0.0066	0.0032	0.0182	0.0044	0.0035	0.0199	0.1742	0.0149	0.0161	0.0111	0.0921	0.0169	0.0082	0.0037	0.0033	0.0876	0.0825	0.0104	0.0066	0.009	0.0272	0.0083	0.014	0.1623
5	rs115403707	179893864	0.97	1.7148831617518	2.68	1.70857362779915	0.178117497230936	0.518803754650554	0.1251	0.0679	0.0066	0.0032	0.018	0.0044	0.0035	0.0198	0.1745	0.0149	0.0161	0.011	0.0921	0.0168	0.0082	0.0037	0.0033	0.0878	0.0824	0.0103	0.0065	0.0089	0.0272	0.0083	0.0139	0.1624
5	rs17080341	179896550	0.98	1.61859979960807	2.68	1.70857362779915	0.196388404684877	0.481936262654494	0.1252	0.0681	0.0065	0.0033	0.0179	0.0044	0.0034	0.0197	0.1749	0.0148	0.0162	0.011	0.0921	0.0168	0.0082	0.0037	0.0032	0.0879	0.0823	0.0103	0.0065	0.0088	0.0272	0.0083	0.0137	0.1624
5	rs11743610	179899981	0.98	1.61859979960807	2.67	1.74923671946615	0.21333093779946	0.489962811840807	0.1255	0.068	0.0064	0.0033	0.0178	0.0044	0.0034	0.0197	0.1755	0.0148	0.0161	0.0109	0.0923	0.0167	0.0082	0.0038	0.0032	0.0882	0.0822	0.0101	0.0064	0.0087	0.0273	0.0082	0.0135	0.1624
5	rs11745221	179904620	0.98	1.61859979960807	2.67	1.74923671946615	0.198982155539786	0.461551425041483	0.1258	0.068	0.0064	0.0032	0.0178	0.0043	0.0033	0.0197	0.1759	0.0147	0.0159	0.0108	0.0924	0.0167	0.0082	0.0037	0.0032	0.0884	0.0822	0.0101	0.0064	0.0086	0.0273	0.0081	0.0135	0.1626
5	rs11746946	179910361	0.99	1.52561210963291	2.67	1.74923671946615	0.128592377236108	0.269828313292017	0.1266	0.0675	0.0062	0.0031	0.0177	0.0041	0.0033	0.0195	0.1773	0.0143	0.0159	0.0105	0.0925	0.0166	0.0078	0.0037	0.003	0.0898	0.0816	0.0098	0.006	0.0082	0.0274	0.0074	0.0135	0.1634
5	rs60982503	179912036	0.99	1.52561210963291	2.67	1.74923671946615	0.131224554120737	0.274560897683556	0.1266	0.0675	0.0062	0.0031	0.0177	0.0041	0.0033	0.0195	0.1774	0.0143	0.0159	0.0105	0.0925	0.0166	0.0078	0.0037	0.003	0.0898	0.0816	0.0098	0.006	0.0082	0.0274	0.0074	0.0135	0.1634
5	rs13154631	179914483	0.99	1.52561210963291	2.67	1.74923671946615	0.125488149148072	0.24801148331801	0.1266	0.0675	0.0061	0.0031	0.0177	0.0041	0.0033	0.0195	0.1776	0.0143	0.0159	0.0105	0.0924	0.0166	0.0077	0.0037	0.003	0.0899	0.0815	0.0098	0.006	0.0081	0.0275	0.0074	0.0135	0.1634
5	rs56755455	179919468	0.99	1.52561210963291	2.66	1.79046711851491	0.117472579980159	0.222660463049279	0.1266	0.0675	0.0061	0.0031	0.0177	0.0041	0.0033	0.0195	0.1783	0.0142	0.0159	0.0104	0.0924	0.0166	0.0076	0.0036	0.003	0.0903	0.0813	0.0097	0.0061	0.008	0.0275	0.0073	0.0135	0.1633
5	rs72811129	179920212	0.99	1.52561210963291	2.67	1.74923671946615	0.114732037437691	0.215872693787667	0.1265	0.0675	0.0061	0.0031	0.0178	0.0041	0.0033	0.0195	0.1784	0.0142	0.0159	0.0104	0.0923	0.0166	0.0076	0.0036	0.003	0.0904	0.0812	0.0097	0.0061	0.008	0.0275	0.0073	0.0135	0.1633
5	rs77611814	179920378	0.99	1.52561210963291	2.67	1.74923671946615	0.112723467395983	0.2135186814323	0.1265	0.0675	0.0061	0.0031	0.0178	0.004	0.0033	0.0195	0.1784	0.0142	0.0159	0.0104	0.0923	0.0166	0.0076	0.0036	0.003	0.0904	0.0812	0.0097	0.0061	0.008	0.0275	0.0073	0.0135	0.1633
5	rs13181218	179925571	0.99	1.52561210963291	2.67	1.74923671946615	0.0932864945304459	0.175953530831188	0.1266	0.0673	0.006	0.0031	0.0179	0.004	0.0033	0.0194	0.1786	0.0142	0.0158	0.0103	0.0921	0.0166	0.0075	0.0036	0.003	0.0908	0.0811	0.0097	0.0062	0.0078	0.0276	0.0071	0.0136	0.1635
5	rs17080370	179931672	0.99	1.52561210963291	2.68	1.70857362779915	0.0881988063355875	0.16978921223035	0.1267	0.0673	0.006	0.0031	0.0179	0.004	0.0033	0.0194	0.1788	0.0142	0.0158	0.0102	0.0921	0.0166	0.0075	0.0036	0.003	0.0909	0.0812	0.0097	0.0062	0.0078	0.0276	0.0071	0.0136	0.1635
5	rs2453179	179942395	0.99	1.52561210963291	2.68	1.70857362779915	0.087889778428759	0.17976918329865	0.1266	0.0672	0.006	0.0031	0.0179	0.004	0.0033	0.0195	0.1788	0.0142	0.0158	0.0102	0.0921	0.0166	0.0075	0.0036	0.003	0.0909	0.0813	0.0097	0.0062	0.0078	0.0276	0.007	0.0136	0.1637
5	rs62405526	179945337	0.99	1.52561210963291	2.69	1.66847647402654	0.0781638918270453	0.164092450458626	0.1267	0.0672	0.0059	0.0031	0.0179	0.004	0.0033	0.0195	0.1789	0.0141	0.0158	0.0101	0.0922	0.0166	0.0075	0.0036	0.003	0.0909	0.0812	0.0097	0.0062	0.0077	0.0276	0.007	0.0136	0.1637
5	Affx-26230191	179957492	1	1.43589860781958	2.75	1.43969700504398	0.0634407532090753	0.161463899793957	0.127	0.0672	0.0058	0.0031	0.0178	0.004	0.0033	0.0195	0.1789	0.0141	0.0158	0.01	0.0921	0.0164	0.0074	0.0035	0.003	0.0911	0.0812	0.0097	0.0062	0.0077	0.0276	0.0069	0.0135	0.1637
5	rs34207595	179959021	1	1.43589860781958	2.75	1.43969700504398	0.0639033953465452	0.160591050923285	0.1271	0.0672	0.0058	0.0031	0.0178	0.004	0.0033	0.0195	0.1789	0.0141	0.0158	0.01	0.0921	0.0164	0.0074	0.0035	0.003	0.0911	0.0812	0.0097	0.0062	0.0077	0.0276	0.0069	0.0135	0.1637
5	rs13174261	179959708	1	1.43589860781958	2.75	1.43969700504398	0.0642518295877387	0.15971987726673	0.1271	0.0672	0.0058	0.0031	0.0178	0.004	0.0033	0.0195	0.1789	0.0141	0.0158	0.01	0.0921	0.0164	0.0074	0.0035	0.003	0.0911	0.0812	0.0097	0.0062	0.0077	0.0276	0.0069	0.0135	0.1637
5	rs2453176	179975792	1	1.43589860781958	2.76	1.40351999273484	0.0605245812805553	0.16311716825127	0.1272	0.0672	0.0058	0.0031	0.0179	0.004	0.0033	0.0196	0.179	0.0141	0.0159	0.0099	0.0921	0.0163	0.0074	0.0035	0.003	0.0911	0.0811	0.0097	0.0062	0.0077	0.0277	0.0068	0.0135	0.1638
5	rs12187335	179984485	1	1.43589860781958	2.76	1.40351999273484	0.0583329246047147	0.158657391375239	0.1271	0.0673	0.0058	0.0031	0.0179	0.004	0.0033	0.0196	0.179	0.0141	0.0159	0.0099	0.0922	0.0163	0.0074	0.0036	0.003	0.0913	0.0809	0.0097	0.0062	0.0076	0.0278	0.0068	0.0135	0.1638
5	rs13179742	179984848	1	1.43589860781958	2.76	1.40351999273484	0.058715798302275	0.157597423766489	0.1271	0.0673	0.0058	0.0031	0.0179	0.004	0.0033	0.0197	0.1788	0.0141	0.0159	0.0099	0.0922	0.0163	0.0074	0.0036	0.003	0.0912	0.0809	0.0097	0.0062	0.0077	0.0278	0.0068	0.0135	0.1638
5	rs34327222	179985962	1	1.43589860781958	2.76	1.40351999273484	0.0584239342255401	0.158464482425801	0.1271	0.0673	0.0058	0.0031	0.0179	0.004	0.0033	0.0197	0.1788	0.0141	0.0159	0.0099	0.0922	0.0163	0.0074	0.0036	0.003	0.0912	0.0809	0.0097	0.0062	0.0077	0.0278	0.0068	0.0135	0.1638
5	rs62405548	179988695	1	1.43589860781958	2.76	1.40351999273484	0.0575360973063529	0.158078914483586	0.1271	0.0672	0.0058	0.0031	0.0179	0.004	0.0033	0.0197	0.1789	0.0141	0.0159	0.0099	0.0922	0.0163	0.0074	0.0036	0.003	0.0913	0.0809	0.0097	0.0062	0.0076	0.0278	0.0068	0.0135	0.1637
5	rs13357229	179989773	1	1.43589860781958	2.89	0.982923819582558	0.0575901952205312	0.161172764327947	0.1271	0.0672	0.0058	0.0031	0.0179	0.004	0.0033	0.0197	0.1789	0.0141	0.0159	0.0099	0.0922	0.0163	0.0074	0.0036	0.003	0.0913	0.0809	0.0097	0.0062	0.0076	0.0278	0.0068	0.0135	0.1637
5	rs114043018	179996962	1	1.43589860781958	2.89	0.982923819582558	0.0562301147672666	0.164092450458626	0.1271	0.0672	0.0058	0.0031	0.0179	0.004	0.0033	0.0197	0.1788	0.0141	0.0159	0.0099	0.0922	0.0163	0.0074	0.0036	0.003	0.0913	0.081	0.0097	0.0062	0.0076	0.0278	0.0068	0.0135	0.1637
5	rs76409864	179999060	1	1.43589860781958	2.89	0.982923819582558	0.0559111551893265	0.164580858810211	0.1271	0.0672	0.0058	0.0031	0.0179	0.004	0.0033	0.0197	0.1788	0.0141	0.0159	0.0099	0.0922	0.0163	0.0074	0.0036	0.003	0.0913	0.081	0.0097	0.0062	0.0076	0.0278	0.0068	0.0135	0.1637
5	rs10044758	180013343	1.03	1.18616718476217	2.88	1.01205197621114	0.0134523427862518	0.124797024159233	0.1262	0.0664	0.0059	0.0034	0.0184	0.0039	0.0034	0.02	0.1768	0.0142	0.0162	0.0093	0.0903	0.0167	0.0071	0.0039	0.0033	0.0929	0.0789	0.009	0.0066	0.0074	0.0301	0.0071	0.0139	0.1653
5	rs11959406	180013687	1.03	1.18616718476217	2.88	1.01205197621114	0.0163326747743551	0.210322435071209	0.1264	0.0664	0.0059	0.0035	0.0183	0.0039	0.0033	0.0201	0.1767	0.0142	0.0162	0.0093	0.0902	0.0165	0.0071	0.004	0.0032	0.0929	0.0789	0.009	0.0066	0.0074	0.0301	0.0071	0.0139	0.1652
5	rs368686	180016644	1.03	1.18616718476217	2.88	1.01205197621114	0.0285074586003157	0.103038281858851	0.126	0.0657	0.006	0.0038	0.0183	0.0038	0.0033	0.0204	0.1765	0.0144	0.0164	0.0092	0.0906	0.0168	0.0074	0.004	0.0032	0.0922	0.0787	0.0089	0.0067	0.0075	0.0306	0.0075	0.0142	0.1642
5	rs307802	180019237	1.04	1.10930661634754	2.86	1.07189958250627	0.0369529390403768	0.0388398252600058	0.1258	0.0652	0.0062	0.0037	0.0184	0.0039	0.0032	0.0205	0.176	0.0144	0.0165	0.0093	0.0912	0.017	0.0076	0.0042	0.0031	0.0922	0.0786	0.0088	0.0067	0.0074	0.0308	0.0079	0.0148	0.1628
5	rs10053714	180021099	1.04	1.10930661634754	2.84	1.13388392478305	0.0514212389680897	0.0261000856280835	0.1246	0.065	0.0062	0.0038	0.0185	0.004	0.0032	0.0204	0.1767	0.0145	0.0167	0.0092	0.0918	0.0169	0.0076	0.0043	0.0032	0.092	0.0781	0.0087	0.0068	0.0075	0.031	0.008	0.0147	0.1632
5	rs74603820	180021406	1.04	1.10930661634754	2.84	1.13388392478305	0.0520087625573825	0.0387853668883745	0.1245	0.0651	0.0062	0.0037	0.0184	0.004	0.0032	0.0205	0.1767	0.0145	0.0167	0.0092	0.092	0.0169	0.0076	0.0043	0.0031	0.0921	0.0782	0.0087	0.0068	0.0074	0.031	0.008	0.0147	0.1632
5	rs79689914	180023310	1.04	1.10930661634754	2.85	1.10262356492582	0.0479896958744767	0.0339755053583509	0.1238	0.0652	0.0062	0.0037	0.0185	0.0039	0.0031	0.0205	0.1767	0.0145	0.0168	0.0091	0.0922	0.0168	0.0076	0.0043	0.0031	0.0924	0.0783	0.0086	0.0069	0.0075	0.031	0.008	0.0147	0.1631
5	rs56268625	180028677	1.04	1.10930661634754	2.85	1.10262356492582	0.0320707912532806	0.0089892598333955	0.1219	0.0654	0.0063	0.0036	0.0186	0.0039	0.0032	0.0203	0.1767	0.0146	0.0171	0.0089	0.0926	0.017	0.0075	0.0043	0.0032	0.093	0.0784	0.0085	0.007	0.0076	0.031	0.0081	0.0148	0.1629
5	rs6877011	180029471	1.04	1.10930661634754	2.85	1.10262356492582	0.0337448986219799	0.0105204829500644	0.1216	0.066	0.0063	0.0036	0.0187	0.0039	0.0031	0.0203	0.1766	0.0147	0.017	0.0089	0.0925	0.017	0.0075	0.0042	0.0032	0.0931	0.0779	0.0086	0.007	0.0076	0.0311	0.0083	0.0148	0.163
5	rs72816990	180029879	1.04	1.10930661634754	2.85	1.10262356492582	0.035039834863048	0.0100339926587391	0.1216	0.0661	0.0063	0.0036	0.0187	0.0039	0.0031	0.0203	0.1766	0.0147	0.017	0.0089	0.0923	0.0171	0.0075	0.0042	0.0032	0.0931	0.0778	0.0085	0.007	0.0076	0.0311	0.0083	0.0148	0.163
5	rs7709359	180031367	1.05	1.03559017337659	2.83	1.16568278487026	0.041036767152014	0.00851504226801739	0.1214	0.0663	0.0063	0.0037	0.0188	0.0039	0.003	0.0204	0.1766	0.0147	0.0171	0.0089	0.0921	0.0171	0.0076	0.0042	0.0033	0.093	0.0774	0.0085	0.007	0.0077	0.0311	0.0084	0.0148	0.1631
5	rs1565818	180032500	1.05	1.03559017337659	2.83	1.16568278487026	0.046739942066198	0.00726765541753995	0.1214	0.0663	0.0063	0.0037	0.0188	0.0039	0.003	0.0203	0.1765	0.0147	0.0172	0.0089	0.0921	0.0172	0.0076	0.0043	0.0033	0.093	0.0772	0.0085	0.007	0.0077	0.0311	0.0085	0.0148	0.1633
5	rs28495673	180034237	1.05	1.03559017337659	2.83	1.16568278487026	0.0581148857128635	0.00621101857876926	0.1214	0.0665	0.0062	0.0037	0.0188	0.004	0.003	0.0202	0.1763	0.0146	0.0173	0.0088	0.0919	0.0172	0.0077	0.0044	0.0033	0.093	0.077	0.0085	0.007	0.0077	0.0312	0.0086	0.0148	0.1635
5	rs1130379	180039606	1.05	1.03559017337659	2.83	1.16568278487026	0.0618199828502162	0.00484734726560563	0.1213	0.0666	0.0062	0.0037	0.0189	0.004	0.0029	0.0202	0.1761	0.0146	0.0173	0.0087	0.0918	0.0175	0.0078	0.0043	0.0033	0.0929	0.0768	0.0084	0.007	0.0077	0.0312	0.0086	0.0147	0.1638
5	rs2242217	180040918	1.05	1.03559017337659	2.83	1.16568278487026	0.0663290550821351	0.00494437470306667	0.1213	0.0667	0.0062	0.0038	0.019	0.0041	0.0029	0.0202	0.1761	0.0145	0.0173	0.0087	0.0918	0.0176	0.0078	0.0043	0.0034	0.0928	0.0767	0.0084	0.007	0.0077	0.0312	0.0086	0.0147	0.1639
5	rs34389609	180049181	1.06	0.964986553882562	2.83	1.16568278487026	0.0884846742989674	0.00691351421345186	0.1214	0.067	0.0065	0.004	0.0192	0.0042	0.0029	0.0206	0.1766	0.0144	0.0174	0.0084	0.0915	0.0177	0.008	0.0041	0.0035	0.0921	0.0762	0.0084	0.0069	0.0077	0.0315	0.0087	0.015	0.1624
5	rs2242212	180049348	1.06	0.964986553882562	2.83	1.16568278487026	0.0867311663933131	0.00546550598252324	0.1216	0.0669	0.0065	0.004	0.0192	0.0042	0.0029	0.0206	0.1765	0.0144	0.0174	0.0084	0.0915	0.0177	0.008	0.004	0.0035	0.0921	0.0764	0.0084	0.0069	0.0077	0.0315	0.0087	0.015	0.1623
5	rs74462160	180049529	1.06	0.964986553882562	2.84	1.13388392478305	0.0853956744013605	0.00546550598252324	0.1217	0.0668	0.0065	0.004	0.0192	0.0042	0.0029	0.0206	0.1766	0.0144	0.0175	0.0084	0.0914	0.0177	0.008	0.004	0.0034	0.0922	0.0765	0.0084	0.0069	0.0077	0.0315	0.0087	0.015	0.1623
5	rs2242209	180049618	1.06	0.964986553882562	2.84	1.13388392478305	0.0898746535590567	0.00532246270463347	0.1217	0.0668	0.0065	0.004	0.0191	0.0043	0.0029	0.0206	0.1766	0.0145	0.0173	0.0084	0.0914	0.0178	0.008	0.004	0.0034	0.0922	0.0765	0.0084	0.0069	0.0077	0.0314	0.0086	0.015	0.1623
5	rs72818909	180050066	1.06	0.964986553882562	2.85	1.10262356492582	0.0957477519319744	0.00367935822891247	0.1218	0.0667	0.0065	0.0039	0.0191	0.0043	0.0028	0.0206	0.1768	0.0145	0.0173	0.0085	0.0913	0.0178	0.0079	0.004	0.0033	0.0922	0.0765	0.0083	0.0069	0.0077	0.0314	0.0086	0.015	0.1624
5	rs307826	180051003	1.06	0.964986553882562	2.85	1.10262356492582	0.0982749144392843	0.00475134800676449	0.1218	0.0667	0.0064	0.0039	0.0191	0.0042	0.0028	0.0206	0.1775	0.0145	0.0173	0.0085	0.0913	0.0177	0.0078	0.004	0.0033	0.0922	0.0765	0.0083	0.0069	0.0077	0.0314	0.0084	0.0149	0.1627
5	rs307823	180052108	1.07	0.897462410887183	2.86	1.07189958250627	0.105358615351132	0.00312190744713303	0.1218	0.0667	0.0066	0.0038	0.0191	0.0042	0.0027	0.0205	0.178	0.0147	0.0173	0.0085	0.0911	0.0177	0.0077	0.0039	0.0032	0.0924	0.0763	0.0082	0.0069	0.0077	0.0314	0.0082	0.0149	0.1628
5	rs76592798	180055258	1.08	0.832982220188166	2.86	1.07189958250627	0.111865385287495	0.0205254762791252	0.1224	0.0671	0.0064	0.0035	0.0191	0.0042	0.0025	0.0203	0.1794	0.015	0.0173	0.0086	0.0896	0.0176	0.0075	0.0038	0.0032	0.0932	0.0761	0.0081	0.0068	0.008	0.0311	0.0082	0.0147	0.1626
5	rs11743122	180055411	1.08	0.832982220188166	2.86	1.07189958250627	0.111672184016429	0.0201633807425613	0.1225	0.0671	0.0064	0.0035	0.0191	0.0042	0.0025	0.0202	0.1795	0.015	0.0173	0.0086	0.0895	0.0176	0.0075	0.0037	0.0032	0.0933	0.0762	0.0081	0.0068	0.008	0.0311	0.0081	0.0147	0.1626
5	rs56288500	180055656	1.08	0.832982220188166	2.86	1.07189958250627	0.131163682041697	0.0649047369682324	0.1225	0.067	0.0064	0.0034	0.019	0.0042	0.0025	0.0202	0.1798	0.015	0.0173	0.0087	0.0892	0.0176	0.0075	0.0037	0.0032	0.0934	0.0762	0.0081	0.0068	0.008	0.0311	0.0081	0.0147	0.1626
5	rs56361806	180056863	1.09	0.771508143262462	2.87	1.0417097985148	0.13195634963902	0.0344898318453624	0.1227	0.0664	0.0063	0.0032	0.019	0.0042	0.0024	0.0198	0.181	0.015	0.0174	0.0089	0.0882	0.0177	0.0074	0.0036	0.0031	0.0941	0.0763	0.008	0.0068	0.0082	0.031	0.0081	0.0145	0.163
5	rs34221241	180057293	1.09	0.771508143262462	2.89	0.982923819582558	0.150456724361725	0.081581939666704	0.1232	0.0663	0.0063	0.0031	0.0189	0.0042	0.0024	0.0197	0.1814	0.015	0.0174	0.009	0.0879	0.0177	0.0073	0.0035	0.0031	0.0942	0.0763	0.008	0.0069	0.0082	0.0309	0.0081	0.0144	0.1627
5	rs2290985	180058842	1.1	0.712999886098274	2.88	1.01205197621114	0.273374371986876	0.261921657587252	0.1245	0.066	0.0063	0.0029	0.0188	0.0042	0.0023	0.0196	0.1831	0.015	0.0174	0.0094	0.0866	0.0177	0.0072	0.0034	0.0029	0.0946	0.0762	0.008	0.007	0.0084	0.0307	0.0081	0.0141	0.1617
5	rs10080012	180059107	1.1	0.712999886098274	2.88	1.01205197621114	0.269773153950491	0.244097403400763	0.1246	0.0659	0.0062	0.0029	0.0188	0.0042	0.0023	0.0196	0.1833	0.015	0.0174	0.0094	0.0864	0.0177	0.0072	0.0034	0.0029	0.0947	0.0761	0.008	0.007	0.0084	0.0307	0.0081	0.014	0.1616
5	rs75644343	180064366	1.1	0.712999886098274	2.89	0.982923819582558	0.243371212637933	0.112569348639354	0.1247	0.0659	0.0063	0.0028	0.0188	0.0042	0.0024	0.0196	0.1834	0.0149	0.0174	0.0094	0.0863	0.0178	0.0072	0.0034	0.0029	0.0947	0.0761	0.008	0.007	0.0085	0.0307	0.0082	0.014	0.1615
5	rs67989055	180064494	1.1	0.712999886098274	2.88	1.01205197621114	0.241461765971642	0.106845058101914	0.1247	0.0659	0.0062	0.0028	0.0188	0.0042	0.0024	0.0196	0.1834	0.0149	0.0174	0.0094	0.0864	0.0178	0.0072	0.0034	0.0029	0.0947	0.0761	0.008	0.007	0.0085	0.0307	0.0082	0.014	0.1615
5	rs72818987	180065270	1.1	0.712999886098274	2.88	1.01205197621114	0.247522112330884	0.11112755530908	0.1247	0.0659	0.0062	0.0028	0.019	0.0042	0.0024	0.0196	0.1833	0.0149	0.0174	0.0094	0.0863	0.0178	0.0072	0.0034	0.0029	0.0947	0.076	0.008	0.007	0.0085	0.0307	0.0082	0.014	0.1616
5	rs77068981	180065977	1.1	0.712999886098274	2.88	1.01205197621114	0.239474383551455	0.0895210201122447	0.1247	0.066	0.0062	0.0028	0.019	0.0042	0.0024	0.0195	0.1832	0.0149	0.0173	0.0094	0.0863	0.0178	0.0072	0.0034	0.0029	0.0948	0.076	0.008	0.007	0.0085	0.0307	0.0082	0.014	0.1617
5	rs13168072	180069852	1.11	0.657414555049712	2.88	1.01205197621114	0.325769638044345	0.0974293009109307	0.1258	0.0665	0.0062	0.0029	0.0188	0.0044	0.0024	0.0193	0.1838	0.015	0.0175	0.0095	0.0854	0.0173	0.0071	0.0035	0.003	0.0951	0.0748	0.0081	0.0068	0.0088	0.0307	0.0081	0.0139	0.1613
5	rs11960332	180071276	1.11	0.657414555049712	2.89	0.982923819582558	0.387311281858398	0.1161617008798	0.1259	0.0666	0.0062	0.0029	0.0186	0.0044	0.0025	0.0192	0.184	0.015	0.0176	0.0096	0.0852	0.0174	0.007	0.0035	0.0031	0.095	0.0743	0.0082	0.0067	0.009	0.0308	0.0081	0.0139	0.1612
5	rs307815	180074627	1.12	0.604706511137083	2.89	0.982923819582558	0.408727344138922	0.066342698528096	0.1256	0.0669	0.0062	0.003	0.0185	0.0045	0.0025	0.0192	0.1843	0.015	0.0175	0.0096	0.0851	0.0175	0.007	0.0034	0.0034	0.095	0.074	0.0083	0.0067	0.0094	0.0308	0.008	0.0139	0.1608
5	rs114344405	180078961	1.12	0.604706511137083	2.89	0.982923819582558	0.316081498170306	0.0499226334494273	0.1253	0.0666	0.0061	0.0029	0.0186	0.0046	0.0028	0.0192	0.1847	0.0148	0.0177	0.0094	0.0846	0.0175	0.0071	0.0034	0.0034	0.0951	0.074	0.0083	0.0068	0.0094	0.0309	0.0079	0.014	0.1607
5	rs4700748	180080320	1.12	0.604706511137083	2.9	0.954322971774498	0.304580061537553	0.0374351547775901	0.1252	0.0666	0.0061	0.0029	0.0187	0.0046	0.0028	0.0192	0.1848	0.0148	0.0178	0.0094	0.0844	0.0175	0.0071	0.0034	0.0034	0.095	0.074	0.0085	0.0068	0.0096	0.031	0.0079	0.0141	0.1607
5	rs13156168	180080341	1.12	0.604706511137083	2.92	0.898693461391643	0.290711871986173	0.0399914064391814	0.1252	0.0666	0.0061	0.0029	0.0187	0.0046	0.0028	0.0192	0.1847	0.0148	0.0178	0.0094	0.0844	0.0175	0.0072	0.0034	0.0034	0.095	0.0741	0.0085	0.0068	0.0096	0.031	0.0079	0.0141	0.1607
5	rs10464104	180084031	1.13	0.554827224596281	2.95	0.819141413036571	0.309708066098551	0.051085675261764	0.1251	0.0664	0.0061	0.0029	0.0187	0.0046	0.0028	0.0192	0.1852	0.0148	0.0176	0.0093	0.0844	0.0174	0.0074	0.0034	0.0034	0.0952	0.0742	0.0085	0.0068	0.0096	0.031	0.0077	0.0139	0.1608
5	rs4700970	180091978	1.14	0.507725131913635	2.99	0.72022314582581	0.271524371476266	0.0800894066322641	0.1235	0.0654	0.006	0.0028	0.0186	0.0045	0.0029	0.0192	0.1863	0.0149	0.0176	0.0092	0.0852	0.0174	0.0077	0.0035	0.0035	0.0958	0.0741	0.0085	0.0067	0.0097	0.0309	0.0078	0.0135	0.1611
5	rs7705017	180094042	1.14	0.507725131913635	3.01	0.673776155564303	0.322270313543351	0.0994473743104156	0.1229	0.0653	0.006	0.0028	0.0183	0.0046	0.003	0.0191	0.1871	0.0151	0.0175	0.0092	0.085	0.0173	0.0077	0.0034	0.0035	0.096	0.074	0.0087	0.0068	0.0097	0.0308	0.0078	0.0134	0.1613
5	rs72821019	180096199	1.15	0.46334549806667	3.04	0.607799794750251	0.371958260052547	0.143399242274283	0.1227	0.0654	0.006	0.0028	0.018	0.0046	0.003	0.0191	0.1874	0.0152	0.0174	0.0091	0.085	0.0172	0.0077	0.0034	0.0035	0.0962	0.074	0.0088	0.0068	0.0097	0.0307	0.0078	0.0133	0.161
5	rs114011709	180098105	1.15	0.46334549806667	3.04	0.607799794750251	0.371577120496086	0.138223683378998	0.1225	0.0654	0.006	0.0027	0.018	0.0046	0.003	0.0191	0.1878	0.0152	0.0173	0.0091	0.085	0.0171	0.0077	0.0034	0.0036	0.0963	0.0741	0.0089	0.0069	0.0097	0.0307	0.0078	0.0133	0.1609
5	rs6601131	180104905	1.16	0.421630287221885	3.04	0.607799794750251	0.410156595779261	0.18912286330841	0.1216	0.0654	0.0059	0.0027	0.0178	0.0047	0.0031	0.019	0.1897	0.015	0.0171	0.009	0.0849	0.0168	0.0077	0.0034	0.0036	0.097	0.0744	0.0093	0.007	0.0095	0.0306	0.0077	0.0132	0.16
5	rs4700973	180106536	1.16	0.421630287221885	3.04	0.607799794750251	0.408670226023518	0.29836018411788	0.1215	0.0654	0.0059	0.0027	0.0178	0.0047	0.0032	0.019	0.1899	0.015	0.017	0.0089	0.0852	0.0168	0.0077	0.0034	0.0037	0.0972	0.0745	0.0093	0.007	0.0095	0.0305	0.0075	0.0132	0.1595
5	rs2387207	180111144	1.18	0.345943801679723	3.04	0.607799794750251	0.550576068452579	0.333859399609434	0.1209	0.0649	0.0059	0.003	0.0176	0.0046	0.0033	0.0189	0.192	0.015	0.0165	0.0101	0.0855	0.0167	0.0077	0.0037	0.004	0.0989	0.0748	0.0093	0.0076	0.0092	0.0302	0.0072	0.0124	0.1559
5	rs6601134	180112934	1.22	0.223600634562227	3.05	0.586779315918157	1.18337178816797	0.699523044921584	0.1205	0.0652	0.0057	0.003	0.017	0.0045	0.0036	0.02	0.1997	0.0146	0.0155	0.0101	0.0865	0.0173	0.0071	0.0036	0.0039	0.1021	0.0754	0.0091	0.0084	0.0089	0.0276	0.0061	0.0114	0.1491
5	rs181395014	180116343	1.23	0.19861485684188	3.05	0.586779315918157	1.22458789772295	0.854466767690948	0.1197	0.0661	0.0058	0.003	0.0169	0.0044	0.0036	0.02	0.1999	0.0146	0.0153	0.0101	0.0866	0.0173	0.0071	0.0035	0.0039	0.1026	0.0753	0.0091	0.0083	0.0089	0.0274	0.006	0.0113	0.149
5	rs11738824	180116433	1.23	0.19861485684188	3.05	0.586779315918157	1.16935956397515	0.816805127423927	0.1196	0.0662	0.0059	0.003	0.0169	0.0043	0.0036	0.02	0.1999	0.0146	0.0153	0.0101	0.0866	0.0173	0.0071	0.0035	0.0039	0.1027	0.0753	0.0091	0.0083	0.0089	0.0274	0.006	0.0113	0.149
5	rs116439391	180117130	1.23	0.19861485684188	3.05	0.586779315918157	1.24184434393511	0.99994288914605	0.1196	0.0664	0.0058	0.003	0.017	0.0043	0.0036	0.0199	0.2001	0.0145	0.0152	0.0101	0.0868	0.0173	0.0071	0.0036	0.004	0.103	0.0752	0.0091	0.0084	0.0089	0.0273	0.0059	0.0111	0.1491
5	rs2387211	180118047	1.24	0.175701215111077	3.05	0.586779315918157	1.15668624987815	0.767964855138326	0.1196	0.0667	0.0057	0.0029	0.017	0.0042	0.0035	0.0198	0.2003	0.0145	0.015	0.0101	0.0871	0.0172	0.007	0.0037	0.004	0.1033	0.0749	0.009	0.0084	0.0089	0.0271	0.0059	0.0109	0.1492
5	rs10063270	180118217	1.24	0.175701215111077	3.05	0.586779315918157	1.15241330352404	0.762965201762688	0.1195	0.0667	0.0057	0.0029	0.017	0.0042	0.0035	0.0198	0.2004	0.0145	0.015	0.0101	0.0874	0.0172	0.007	0.0037	0.004	0.1033	0.075	0.009	0.0083	0.0088	0.0271	0.0059	0.0109	0.1492
5	rs11738161	180120010	1.24	0.175701215111077	3.05	0.586779315918157	1.18052744002132	0.733568077595156	0.1194	0.0667	0.0057	0.0029	0.017	0.0042	0.0035	0.0199	0.2004	0.0145	0.015	0.0101	0.0875	0.0172	0.0071	0.0037	0.004	0.1033	0.075	0.009	0.0083	0.0088	0.0271	0.0059	0.0109	0.1491
5	rs74337009	180123660	1.24	0.175701215111077	3.05	0.586779315918157	1.23278474343617	0.799179407023633	0.1193	0.0667	0.0057	0.0029	0.017	0.0042	0.0035	0.0198	0.2004	0.0145	0.015	0.0101	0.0875	0.0172	0.007	0.0037	0.004	0.1034	0.075	0.009	0.0083	0.0088	0.0271	0.0059	0.0109	0.1491
5	rs10903266	180133616	1.25	0.154769873779188	3.05	0.586779315918157	1.29264846297966	0.724125051517381	0.1183	0.0665	0.0056	0.0029	0.0173	0.0041	0.0034	0.0196	0.2017	0.0144	0.0148	0.01	0.088	0.0172	0.0068	0.0036	0.004	0.1044	0.0753	0.0089	0.0083	0.0085	0.027	0.0055	0.0111	0.1491
5	rs55951416	180134831	1.25	0.154769873779188	3.06	0.566238797870229	1.29749578656669	0.750421762708175	0.1183	0.0665	0.0056	0.0029	0.0173	0.0041	0.0034	0.0195	0.2017	0.0144	0.0148	0.0099	0.0879	0.0172	0.0068	0.0036	0.004	0.1045	0.0753	0.0089	0.0083	0.0085	0.027	0.0054	0.0111	0.149
5	rs9791144	180135005	1.25	0.154769873779188	3.07	0.546174590811499	1.29473861785404	0.742435899561548	0.1183	0.0665	0.0056	0.0029	0.0173	0.0041	0.0034	0.0195	0.2017	0.0144	0.0148	0.0099	0.0879	0.0172	0.0068	0.0036	0.004	0.1045	0.0753	0.0089	0.0083	0.0085	0.027	0.0054	0.0111	0.149
5	rs116044433	180138271	1.25	0.154769873779188	3.07	0.546174590811499	1.32864315776588	0.776921158528154	0.1183	0.0665	0.0056	0.0029	0.0173	0.0041	0.0034	0.0195	0.2017	0.0145	0.0147	0.0099	0.0879	0.0172	0.0068	0.0036	0.004	0.1045	0.0753	0.0089	0.0083	0.0085	0.027	0.0054	0.0111	0.149
5	rs34126164	180143284	1.25	0.154769873779188	3.08	0.526582953384854	1.33373341165412	0.791846815259499	0.1183	0.0665	0.0056	0.0029	0.0173	0.0041	0.0034	0.0196	0.2019	0.0145	0.0147	0.0099	0.0879	0.0172	0.0067	0.0036	0.004	0.1045	0.0753	0.0089	0.0083	0.0085	0.0269	0.0054	0.0111	0.1491
5	rs116371485	180151091	1.25	0.154769873779188	3.09	0.50746005104726	1.36132801355684	0.834665658080697	0.1182	0.0666	0.0056	0.0029	0.0173	0.0041	0.0034	0.0197	0.2019	0.0145	0.0147	0.0098	0.0879	0.0172	0.0067	0.0036	0.0039	0.1046	0.0753	0.0089	0.0083	0.0084	0.0269	0.0053	0.0112	0.149
5	rs114604412	180153011	1.25	0.154769873779188	3.09	0.50746005104726	1.35590813778341	0.818495311399755	0.1183	0.0666	0.0056	0.0029	0.0173	0.0041	0.0034	0.0197	0.2018	0.0145	0.0146	0.0098	0.0878	0.0172	0.0067	0.0036	0.0039	0.1047	0.0753	0.0089	0.0083	0.0084	0.0269	0.0053	0.0112	0.149
5	rs10464105	180166461	1.26	0.135727966888585	3.09	0.50746005104726	1.37258069415692	0.729217932476073	0.1182	0.0668	0.0056	0.003	0.0174	0.0042	0.0034	0.0198	0.2021	0.0144	0.0145	0.0098	0.0879	0.0173	0.0065	0.0037	0.0039	0.1047	0.0753	0.0089	0.0083	0.0082	0.0271	0.0052	0.0113	0.1486
5	rs11954074	180166599	1.26	0.135727966888585	3.09	0.50746005104726	1.41371026916984	0.782853666006665	0.1182	0.0668	0.0056	0.003	0.0174	0.0042	0.0034	0.0198	0.2021	0.0144	0.0145	0.0098	0.0879	0.0173	0.0065	0.0037	0.0039	0.1047	0.0753	0.0088	0.0083	0.0082	0.0271	0.0052	0.0113	0.1486
5	rs11960429	180166677	1.26	0.135727966888585	3.09	0.50746005104726	1.42187221088468	0.789100814917552	0.1181	0.0668	0.0056	0.003	0.0174	0.0042	0.0034	0.0198	0.2021	0.0144	0.0145	0.0098	0.088	0.0173	0.0065	0.0037	0.0039	0.1046	0.0753	0.0088	0.0083	0.0082	0.0271	0.0052	0.0113	0.1487
5	rs114103327	180168574	1.26	0.135727966888585	3.08	0.526582953384854	1.53956451889864	0.877012713973667	0.1179	0.0668	0.0056	0.003	0.0174	0.0042	0.0034	0.02	0.2022	0.0143	0.0143	0.0097	0.0881	0.0172	0.0064	0.0037	0.0038	0.1048	0.0754	0.0088	0.0081	0.0081	0.0271	0.005	0.0114	0.149
5	rs10479582	180170344	1.26	0.135727966888585	3.08	0.526582953384854	1.48248825281359	0.659684047876049	0.1178	0.0668	0.0057	0.003	0.0174	0.0043	0.0035	0.0201	0.2022	0.0143	0.0143	0.0097	0.0881	0.0172	0.0063	0.0038	0.0038	0.1049	0.0754	0.0088	0.008	0.008	0.0272	0.0049	0.0113	0.1493
5	rs12517906	180170819	1.26	0.135727966888585	3.08	0.526582953384854	1.48098900581486	0.659097866880846	0.1178	0.0667	0.0057	0.003	0.0174	0.0043	0.0035	0.0201	0.2022	0.0143	0.0143	0.0097	0.088	0.0172	0.0063	0.0038	0.0038	0.1049	0.0754	0.0088	0.008	0.008	0.0273	0.0049	0.0113	0.1493
5	rs10903267	180171716	1.27	0.118479912290321	3.08	0.526582953384854	1.46652499950005	0.652365422053963	0.1178	0.0667	0.0057	0.003	0.0174	0.0043	0.0035	0.0201	0.2021	0.0143	0.0143	0.0097	0.088	0.0172	0.0064	0.0038	0.0038	0.1048	0.0754	0.0088	0.008	0.008	0.0273	0.0049	0.0114	0.1493
5	rs80071658	180182714	1.27	0.118479912290321	3.08	0.526582953384854	1.47619515366676	0.658072338498446	0.1178	0.0667	0.0057	0.003	0.0174	0.0043	0.0035	0.0201	0.2021	0.0143	0.0143	0.0097	0.088	0.0172	0.0063	0.0038	0.0038	0.1048	0.0754	0.0088	0.008	0.008	0.0273	0.0049	0.0114	0.1493
5	rs12521990	180202729	NA	NA	NA	NA	1.52721735632741	0.923876544277916	0.116	0.0671	0.0059	0.0032	0.0172	0.0046	0.0038	0.0206	0.2004	0.0139	0.0141	0.0093	0.088	0.0174	0.0065	0.0042	0.0038	0.1056	0.0762	0.0085	0.008	0.0078	0.028	0.0049	0.0112	0.1496
5	rs1021001	180204104	NA	NA	NA	NA	1.51661964109471	0.93491829044086	0.1159	0.0671	0.0059	0.0032	0.0172	0.0046	0.0038	0.0206	0.2004	0.0139	0.0141	0.0093	0.088	0.0174	0.0065	0.0042	0.0038	0.1056	0.0762	0.0085	0.0081	0.0078	0.028	0.0049	0.0112	0.1496
5	rs12516366	180206397	NA	NA	NA	NA	1.45330394605972	0.90485231230349	0.1156	0.0673	0.0059	0.0032	0.0172	0.0045	0.0038	0.0206	0.2004	0.0139	0.0141	0.0093	0.0882	0.0174	0.0066	0.0041	0.0038	0.1056	0.0763	0.0085	0.0081	0.0078	0.028	0.0049	0.0112	0.1496
5	rs114818075	180213524	NA	NA	NA	NA	1.47409963648681	0.972175194730322	0.1138	0.068	0.0059	0.0033	0.0172	0.0046	0.004	0.0209	0.1995	0.0139	0.014	0.0092	0.0891	0.0172	0.0067	0.0044	0.0039	0.1055	0.0756	0.0084	0.008	0.008	0.0284	0.0051	0.0113	0.1499
5	rs670933	180214838	NA	NA	NA	NA	1.32471046448941	0.922301291432257	0.1115	0.0689	0.006	0.0034	0.0172	0.0049	0.0043	0.0213	0.1983	0.0139	0.0138	0.0091	0.0902	0.0171	0.0069	0.0048	0.0039	0.1053	0.0748	0.0084	0.008	0.0082	0.0288	0.0053	0.0114	0.1502
5	rs76441131	180214982	NA	NA	NA	NA	1.39538541019234	1.04300253311183	0.1114	0.0689	0.006	0.0034	0.0172	0.0049	0.0043	0.0213	0.1982	0.0139	0.0138	0.0091	0.0902	0.0171	0.0069	0.0048	0.0039	0.1053	0.0748	0.0084	0.008	0.0082	0.0288	0.0053	0.0114	0.1503
5	rs75907275	180216012	NA	NA	NA	NA	1.41282628808224	1.06547021964687	0.1108	0.0692	0.006	0.0035	0.0172	0.005	0.0045	0.0213	0.1974	0.0139	0.0138	0.0091	0.0903	0.0171	0.0069	0.005	0.004	0.1053	0.0746	0.0084	0.008	0.0083	0.029	0.0054	0.0114	0.1504
5	rs634501	180218668	NA	NA	NA	NA	1.45916348596121	1.01179771817489	0.1093	0.0699	0.006	0.0037	0.0173	0.0053	0.0048	0.0213	0.1953	0.0141	0.0137	0.0091	0.0905	0.0171	0.007	0.0055	0.0042	0.1051	0.0743	0.0083	0.008	0.0087	0.0294	0.0056	0.0114	0.1507
5	rs2070925	180218820	NA	NA	NA	NA	1.48098900581486	1.00939254327524	0.1092	0.0698	0.006	0.0037	0.0173	0.0053	0.0048	0.0214	0.1952	0.0141	0.0137	0.0091	0.0907	0.0171	0.007	0.0055	0.0041	0.105	0.0743	0.0083	0.0079	0.0088	0.0293	0.0056	0.0114	0.1512
5	rs11249747	180222472	NA	NA	NA	NA	1.52156190227117	0.98795545743245	0.1092	0.07	0.0059	0.0037	0.0173	0.0052	0.0048	0.0216	0.1945	0.0141	0.0137	0.0092	0.0898	0.017	0.0072	0.0056	0.004	0.1049	0.074	0.0082	0.0079	0.0091	0.0292	0.0058	0.0114	0.1525
5	rs35418092	180224518	NA	NA	NA	NA	1.48268819440968	0.885752163162854	0.1093	0.0699	0.0064	0.0036	0.0174	0.0052	0.0047	0.0216	0.1945	0.0142	0.0136	0.0091	0.0895	0.017	0.0073	0.0056	0.004	0.1047	0.0739	0.0082	0.0078	0.0092	0.0292	0.0058	0.0114	0.1528
5	rs655601	180226673	NA	NA	NA	NA	1.4405227199562	0.878727995405128	0.1094	0.0698	0.0064	0.0036	0.0174	0.0052	0.0047	0.0216	0.1944	0.0142	0.0136	0.0091	0.0895	0.0171	0.0073	0.0056	0.004	0.1046	0.0738	0.0082	0.0078	0.0092	0.0291	0.0058	0.0115	0.1527
5	rs72819829	180227332	NA	NA	NA	NA	1.46463358127601	0.930340682522526	0.1093	0.0698	0.0064	0.0036	0.0174	0.0052	0.0047	0.0217	0.1944	0.0142	0.0136	0.0091	0.0898	0.0171	0.0073	0.0056	0.004	0.1047	0.0738	0.0082	0.0079	0.0092	0.029	0.0058	0.0115	0.1527
5	rs76487018	180227564	NA	NA	NA	NA	1.41272808064216	0.933655055745986	0.1092	0.0698	0.0063	0.0036	0.0174	0.0052	0.0047	0.0217	0.1943	0.0142	0.0136	0.0091	0.0898	0.0171	0.0073	0.0055	0.004	0.1047	0.0738	0.0082	0.0079	0.0092	0.029	0.0059	0.0115	0.1527
5	rs58794502	180232473	NA	NA	NA	NA	1.43054485229113	1.10284176890908	0.1093	0.0696	0.0064	0.0035	0.0174	0.0051	0.0046	0.0218	0.1943	0.0142	0.0136	0.0091	0.0896	0.0171	0.0073	0.0053	0.0039	0.1048	0.0738	0.0082	0.0078	0.0092	0.0287	0.006	0.0116	0.153
5	rs114138357	180236547	NA	NA	NA	NA	1.4852883338875	1.24559370714198	0.1095	0.0696	0.0064	0.0036	0.0174	0.0051	0.0046	0.0219	0.1941	0.0142	0.0136	0.0091	0.0893	0.0171	0.0074	0.0053	0.0039	0.1047	0.0739	0.0082	0.0078	0.0093	0.0287	0.006	0.0116	0.1531
5	rs2256371	180239320	NA	NA	NA	NA	1.54839145438882	1.29708688738508	0.1091	0.0697	0.0064	0.0036	0.0174	0.0051	0.0046	0.0219	0.1941	0.0142	0.0137	0.0091	0.0893	0.0172	0.0074	0.0054	0.0039	0.1046	0.074	0.0082	0.0078	0.0094	0.0286	0.006	0.0116	0.1531
5	rs115052250	180240754	NA	NA	NA	NA	1.62151699732562	1.49868907478156	0.1088	0.0696	0.0064	0.0036	0.0174	0.0051	0.0046	0.0219	0.194	0.0142	0.0137	0.0091	0.0893	0.0172	0.0074	0.0054	0.0039	0.1045	0.074	0.0082	0.0078	0.0094	0.0286	0.0061	0.0116	0.1535
5	rs10040542	180242178	NA	NA	NA	NA	1.63744710483703	1.47346777391043	0.1088	0.0695	0.0064	0.0036	0.0174	0.0051	0.0046	0.0219	0.1939	0.0142	0.0137	0.009	0.0893	0.0171	0.0074	0.0054	0.0039	0.1043	0.074	0.0082	0.0078	0.0094	0.0286	0.0061	0.0116	0.1537
5	rs7714616	180245415	NA	NA	NA	NA	1.75823995303382	1.52966421389579	0.1081	0.0698	0.0066	0.0038	0.0175	0.0052	0.0047	0.0222	0.1934	0.0142	0.0135	0.0092	0.0898	0.0167	0.0078	0.0054	0.0039	0.1029	0.0742	0.0083	0.0079	0.0097	0.0274	0.0065	0.0119	0.1542
5	rs1872183	180245926	NA	NA	NA	NA	1.75940885010553	1.62126033530904	0.108	0.0698	0.0066	0.0038	0.0176	0.0052	0.0047	0.0222	0.1933	0.0143	0.0135	0.0092	0.0898	0.0166	0.0078	0.0054	0.0039	0.1028	0.0743	0.0083	0.0079	0.0097	0.0273	0.0065	0.0119	0.1543
5	rs75858778	180251882	NA	NA	NA	NA	1.583573834941	1.47740944818371	0.1076	0.0697	0.0067	0.0038	0.0178	0.0051	0.0047	0.0226	0.1925	0.0145	0.0136	0.0095	0.0902	0.0167	0.0083	0.0053	0.0039	0.1004	0.075	0.0082	0.0081	0.0102	0.0262	0.0068	0.0121	0.1554
5	rs11541202	180262407	NA	NA	NA	NA	1.30864217797764	1.54121923309724	0.107	0.0696	0.0068	0.0038	0.0181	0.0049	0.0046	0.0234	0.1915	0.0141	0.0139	0.0096	0.0905	0.0168	0.0089	0.0052	0.004	0.0985	0.0756	0.0082	0.0083	0.0106	0.0253	0.0073	0.0123	0.1561
5	rs29654	180267129	NA	NA	NA	NA	1.31332107959631	1.48495472721602	0.1063	0.0696	0.0073	0.0038	0.0181	0.0048	0.0046	0.0235	0.1912	0.0142	0.0139	0.0096	0.0905	0.0167	0.0091	0.0052	0.0039	0.098	0.0758	0.008	0.0084	0.0106	0.0252	0.0073	0.0124	0.1568
5	rs168726	180276402	NA	NA	NA	NA	1.15650429577459	1.46011295985819	0.106	0.0692	0.0073	0.0039	0.0183	0.0049	0.0047	0.0237	0.1899	0.0145	0.0139	0.0095	0.0911	0.0168	0.0093	0.0052	0.004	0.0972	0.0758	0.0078	0.0085	0.0107	0.025	0.0077	0.0124	0.1573
5	rs705441	180278393	NA	NA	NA	NA	1.16360883143331	1.48272480139422	0.106	0.0691	0.0073	0.0039	0.0183	0.0049	0.0047	0.0238	0.1899	0.0145	0.0139	0.0095	0.0912	0.0168	0.0094	0.0052	0.004	0.0972	0.0758	0.0078	0.0085	0.0107	0.025	0.0077	0.0124	0.1573
5	rs2591463	180280563	NA	NA	NA	NA	1.12456636505889	1.43107461279047	0.1059	0.0689	0.0073	0.004	0.0183	0.0049	0.0047	0.0238	0.1898	0.0145	0.0139	0.0095	0.0914	0.0169	0.0094	0.0052	0.004	0.0971	0.0759	0.0079	0.0085	0.0108	0.025	0.0077	0.0124	0.1572
5	rs599582	180280754	NA	NA	NA	NA	1.09993139132983	1.45583671418874	0.106	0.0689	0.0073	0.004	0.0183	0.0049	0.0047	0.0238	0.1897	0.0145	0.0139	0.0095	0.0914	0.0169	0.0094	0.0052	0.004	0.0972	0.0759	0.0079	0.0085	0.0106	0.0251	0.0077	0.0124	0.1572
5	rs148311121	180281688	NA	NA	NA	NA	1.15323104599676	1.56281330652576	0.106	0.0689	0.0073	0.004	0.0183	0.0049	0.0047	0.0238	0.1896	0.0145	0.0139	0.0095	0.0915	0.0169	0.0095	0.0052	0.004	0.0971	0.0759	0.0079	0.0085	0.0106	0.0251	0.0077	0.0124	0.1572
5	rs2127376	180285901	NA	NA	NA	NA	1.21966137013973	1.77114075171029	0.106	0.0688	0.0074	0.004	0.0183	0.0049	0.0047	0.0236	0.1893	0.0145	0.0139	0.0095	0.0916	0.0169	0.0095	0.0052	0.004	0.0971	0.0757	0.0079	0.0085	0.0105	0.025	0.0078	0.0124	0.1574
5	rs6601146	180293505	NA	NA	NA	NA	1.20983141205744	1.90632150616149	0.1059	0.0688	0.0074	0.004	0.0185	0.0049	0.0047	0.0236	0.1881	0.0147	0.0141	0.0098	0.0916	0.0172	0.0097	0.0051	0.004	0.0951	0.0763	0.008	0.0086	0.0105	0.0251	0.008	0.0124	0.1584
5	rs113904017	180297211	NA	NA	NA	NA	1.28306928533956	2.0311766562105	0.106	0.0688	0.0075	0.0041	0.0186	0.0048	0.0047	0.0238	0.1872	0.0147	0.0141	0.0101	0.0917	0.0172	0.0097	0.0052	0.0041	0.0953	0.076	0.0082	0.0087	0.0104	0.0247	0.0081	0.0123	0.1586
5	rs112613640	180301018	NA	NA	NA	NA	1.32212305168097	2.04753318759775	0.1064	0.0685	0.0076	0.0041	0.0188	0.0049	0.0048	0.0243	0.1859	0.0146	0.0143	0.0103	0.0913	0.0173	0.0098	0.0053	0.0042	0.095	0.0761	0.0084	0.0087	0.0104	0.0246	0.0083	0.0123	0.1584
5	rs249322	180302934	NA	NA	NA	NA	1.28354286228043	2.21894204098068	0.1061	0.0681	0.0076	0.0041	0.0189	0.0049	0.0049	0.0245	0.1861	0.0144	0.0144	0.0103	0.0919	0.0172	0.0098	0.0054	0.0042	0.0938	0.0758	0.0085	0.009	0.0105	0.0244	0.0084	0.0123	0.1587
5	rs249329	180304313	NA	NA	NA	NA	1.30530398862273	2.25205196259387	0.1055	0.0682	0.0077	0.0041	0.0189	0.0049	0.0049	0.0246	0.1861	0.0145	0.0143	0.0103	0.0924	0.0171	0.0098	0.0054	0.0042	0.0934	0.0759	0.0085	0.0092	0.0105	0.0243	0.0084	0.0124	0.1591
5	rs112469887	180325806	NA	NA	NA	NA	1.59854809553697	2.61937498597483	0.1026	0.0683	0.0081	0.0037	0.0184	0.0048	0.0045	0.0255	0.1884	0.014	0.0144	0.01	0.0931	0.0163	0.0097	0.0047	0.0038	0.0913	0.0773	0.0088	0.0094	0.0102	0.0225	0.0083	0.0127	0.1638
5	rs2619739	180326502	NA	NA	NA	NA	1.51420107725773	2.47296636563138	0.1025	0.0683	0.0081	0.0037	0.0184	0.0048	0.0045	0.0256	0.1883	0.014	0.0144	0.01	0.0931	0.0162	0.0097	0.0047	0.0038	0.0913	0.0772	0.0088	0.0094	0.0102	0.0224	0.0083	0.0127	0.1641
5	rs141492316	180336050	NA	NA	NA	NA	1.30444612073877	2.24331359300181	0.1024	0.0684	0.0081	0.0037	0.0184	0.0048	0.0045	0.0257	0.1884	0.014	0.0144	0.01	0.0932	0.0162	0.0097	0.0047	0.0038	0.0913	0.0774	0.0089	0.0094	0.0102	0.0224	0.0083	0.0127	0.1642
5	rs17704291	180336849	NA	NA	NA	NA	1.25205518793687	2.14748325298357	0.1024	0.0684	0.0081	0.0037	0.0184	0.0048	0.0045	0.0257	0.1884	0.014	0.0144	0.01	0.0932	0.0162	0.0097	0.0047	0.0038	0.0913	0.0774	0.0089	0.0094	0.0102	0.0224	0.0083	0.0127	0.1642
5	rs2276995	180338368	NA	NA	NA	NA	1.22952210360132	2.02848222553449	0.1024	0.0684	0.0081	0.0037	0.0183	0.0048	0.0045	0.0257	0.1884	0.014	0.0144	0.0099	0.0932	0.0162	0.0097	0.0047	0.0037	0.0913	0.0774	0.0089	0.0094	0.0102	0.0224	0.0083	0.0127	0.1642
5	rs113534626	180364420	NA	NA	NA	NA	1.19348617668076	1.75898723429376	0.102	0.0686	0.0082	0.0038	0.0184	0.0047	0.0045	0.026	0.1881	0.0141	0.0145	0.0097	0.0928	0.0162	0.0095	0.0047	0.0037	0.0907	0.0777	0.0091	0.0094	0.0102	0.0226	0.0083	0.0129	0.1645
5	rs7724813	180374523	NA	NA	NA	NA	1.09191622949996	1.57977560104792	0.1018	0.0688	0.0082	0.0039	0.0184	0.0047	0.0045	0.026	0.1879	0.0142	0.0146	0.0097	0.0926	0.0162	0.0094	0.0047	0.0037	0.0906	0.0778	0.0091	0.0094	0.0102	0.0227	0.0084	0.013	0.1645
5	rs113071395	180375368	NA	NA	NA	NA	1.14162241220428	1.63030800508943	0.1018	0.0687	0.0082	0.0039	0.0185	0.0048	0.0045	0.026	0.1879	0.0141	0.0146	0.0097	0.0926	0.0162	0.0094	0.0047	0.0037	0.0906	0.0778	0.0092	0.0094	0.0102	0.0227	0.0084	0.013	0.1644
5	rs151174174	180376937	NA	NA	NA	NA	1.15969011562235	1.66919459863036	0.1018	0.0687	0.0082	0.0039	0.0185	0.0048	0.0045	0.026	0.1879	0.0141	0.0146	0.0096	0.0925	0.0162	0.0093	0.0047	0.0037	0.0907	0.0779	0.0092	0.0094	0.0102	0.0227	0.0084	0.013	0.1644
5	rs73815153	180432564	NA	NA	NA	NA	0.853134600737673	1.20059021105854	0.101	0.0683	0.008	0.0037	0.0185	0.0046	0.0043	0.026	0.1875	0.0141	0.0149	0.0092	0.0928	0.0162	0.009	0.0045	0.0035	0.0909	0.0782	0.0096	0.0097	0.0102	0.0226	0.0086	0.0131	0.1662
5	rs7726604	180432662	NA	NA	NA	NA	0.85072620556711	1.1749829174588	0.101	0.0683	0.0079	0.0037	0.0185	0.0046	0.0043	0.026	0.1875	0.0141	0.0149	0.0092	0.0929	0.0162	0.009	0.0045	0.0035	0.0908	0.0782	0.0096	0.0097	0.0102	0.0226	0.0086	0.0131	0.1662
5	rs59220426	180432747	NA	NA	NA	NA	0.851689216115948	1.17943645260066	0.1009	0.0682	0.008	0.0037	0.0185	0.0046	0.0043	0.026	0.1877	0.014	0.0149	0.0092	0.0931	0.0162	0.009	0.0045	0.0035	0.0905	0.0786	0.0096	0.0097	0.0102	0.0226	0.0086	0.0131	0.1658
5	rs35157246	180432912	NA	NA	NA	NA	0.854259509162113	1.18422322811714	0.1009	0.0682	0.0079	0.0037	0.0185	0.0046	0.0043	0.026	0.1878	0.014	0.0148	0.0092	0.0931	0.0162	0.009	0.0045	0.0035	0.0905	0.0787	0.0096	0.0097	0.0101	0.0226	0.0086	0.0131	0.1658
5	rs7713324	180433439	NA	NA	NA	NA	0.861344773948748	1.1845534780323	0.1009	0.0681	0.0079	0.0037	0.0185	0.0046	0.0043	0.026	0.1878	0.014	0.0149	0.0092	0.0932	0.0162	0.009	0.0045	0.0035	0.0905	0.0787	0.0096	0.0097	0.0101	0.0226	0.0086	0.0131	0.1659
5	rs4700774	180434216	NA	NA	NA	NA	0.773125215744871	0.990190986083694	0.1008	0.0681	0.0075	0.0037	0.0185	0.0046	0.0043	0.0261	0.1882	0.0141	0.0149	0.0092	0.0931	0.0162	0.0089	0.0045	0.0035	0.0903	0.0788	0.0097	0.0098	0.0101	0.0227	0.0086	0.0132	0.166
5	rs72819846	180447503	NA	NA	NA	NA	0.775667863122185	1.00138325485407	0.1007	0.0681	0.0075	0.0036	0.0185	0.0046	0.0043	0.0261	0.1882	0.0141	0.0149	0.0092	0.0934	0.0162	0.0088	0.0045	0.0035	0.0901	0.0789	0.0098	0.0097	0.01	0.0228	0.0086	0.0132	0.1659
5	rs10479598	180452311	NA	NA	NA	NA	0.727683834922503	0.921986305358209	0.1006	0.0681	0.0075	0.0036	0.0185	0.0045	0.0043	0.0262	0.1882	0.0141	0.015	0.0092	0.0935	0.0162	0.0088	0.0045	0.0035	0.09	0.079	0.0098	0.0097	0.01	0.0228	0.0086	0.0131	0.1661
5	rs4701015	180452560	NA	NA	NA	NA	0.71134624097116	0.897640932604737	0.1006	0.0681	0.0075	0.0036	0.0185	0.0045	0.0043	0.0262	0.1882	0.0141	0.015	0.0092	0.0935	0.0162	0.0088	0.0045	0.0035	0.09	0.079	0.0099	0.0097	0.01	0.0228	0.0086	0.0132	0.1661
5	rs79324827	180454836	NA	NA	NA	NA	0.705271360517548	0.929709639510321	0.1006	0.0682	0.0074	0.0036	0.0186	0.0045	0.0043	0.0261	0.1882	0.0141	0.015	0.0092	0.0934	0.0162	0.0087	0.0045	0.0034	0.0898	0.0791	0.0099	0.0098	0.01	0.0228	0.0086	0.0132	0.166
5	rs28456235	180458411	NA	NA	NA	NA	0.704088721382552	0.9004613885844	0.1006	0.0683	0.0074	0.0036	0.0186	0.0045	0.0043	0.0261	0.1882	0.014	0.0151	0.0091	0.0935	0.0162	0.0087	0.0045	0.0034	0.0896	0.0793	0.0099	0.0098	0.01	0.0228	0.0086	0.0133	0.166
5	rs115670623	180459640	NA	NA	NA	NA	0.693338037461007	0.874207368661123	0.1005	0.0683	0.0074	0.0036	0.0186	0.0045	0.0043	0.0261	0.1882	0.014	0.0151	0.0091	0.0935	0.0162	0.0087	0.0045	0.0034	0.0895	0.0794	0.0099	0.0098	0.01	0.0228	0.0086	0.0133	0.166
5	rs116131856	180463658	NA	NA	NA	NA	0.707046975512877	0.85260633064038	0.1003	0.0684	0.0074	0.0035	0.0186	0.0045	0.0043	0.026	0.1882	0.014	0.0151	0.0091	0.0937	0.0163	0.0088	0.0044	0.0034	0.0895	0.0796	0.01	0.0098	0.01	0.0228	0.0087	0.0133	0.1658
5	rs79815391	180466104	NA	NA	NA	NA	0.696423136093002	0.799485243593314	0.1002	0.0684	0.0074	0.0035	0.0186	0.0045	0.0043	0.026	0.1882	0.0139	0.0151	0.0091	0.0937	0.0163	0.0088	0.0044	0.0034	0.0895	0.0796	0.01	0.0098	0.01	0.0228	0.0087	0.0133	0.1657
5	rs12719878	180466845	NA	NA	NA	NA	0.692311031471508	0.791694206264123	0.1001	0.0684	0.0074	0.0035	0.0186	0.0045	0.0043	0.026	0.1882	0.0139	0.0151	0.0091	0.0938	0.0163	0.0088	0.0044	0.0034	0.0895	0.0796	0.01	0.0098	0.01	0.0228	0.0087	0.0133	0.1657
5	rs13359580	180474814	NA	NA	NA	NA	0.702906966198419	0.776769170566146	0.1	0.0687	0.0073	0.0035	0.0186	0.0045	0.0043	0.0259	0.1881	0.0139	0.0151	0.0091	0.094	0.0163	0.0087	0.0044	0.0034	0.0895	0.0796	0.01	0.0098	0.0101	0.0228	0.0086	0.0133	0.1657
5	rs3806869	180485353	NA	NA	NA	NA	0.751317794057866	0.871403864403688	0.0999	0.0691	0.0072	0.0035	0.0186	0.0045	0.0043	0.0259	0.188	0.0138	0.0151	0.0091	0.0941	0.0162	0.0088	0.0044	0.0034	0.0897	0.0796	0.01	0.0098	0.01	0.0228	0.0086	0.0132	0.1658
5	rs10068763	180486785	NA	NA	NA	NA	0.719009656875957	0.812966541427064	0.0998	0.0692	0.0073	0.0035	0.0185	0.0045	0.0043	0.0258	0.188	0.0137	0.0151	0.009	0.0941	0.0161	0.0088	0.0044	0.0034	0.0897	0.0796	0.0101	0.0098	0.01	0.0227	0.0085	0.0132	0.1662
5	rs77593330	180487770	NA	NA	NA	NA	0.798168070947367	0.821877882576639	0.0997	0.0693	0.0072	0.0036	0.0185	0.0045	0.0043	0.0257	0.188	0.0137	0.0151	0.009	0.0942	0.0161	0.0089	0.0044	0.0034	0.0897	0.0794	0.0101	0.0098	0.0101	0.0227	0.0081	0.0132	0.1665
5	rs888948	180492513	NA	NA	NA	NA	0.789522975379769	0.784071786509153	0.099	0.0698	0.0072	0.0037	0.0186	0.0045	0.0044	0.0252	0.1874	0.0135	0.0152	0.0091	0.0944	0.0161	0.0091	0.0045	0.0035	0.0895	0.0792	0.0102	0.0097	0.0102	0.0227	0.008	0.0131	0.1674
5	rs13185786	180492906	NA	NA	NA	NA	0.723565340007088	0.718442381114304	0.0992	0.0699	0.0073	0.0037	0.0187	0.0045	0.0045	0.0251	0.1875	0.0135	0.0152	0.0091	0.0945	0.0161	0.0091	0.0045	0.0035	0.0891	0.0791	0.0103	0.0096	0.0102	0.0227	0.008	0.0131	0.1674
5	rs10065377	180493399	NA	NA	NA	NA	0.746685757631044	0.750874350372736	0.0989	0.0701	0.0072	0.0037	0.0186	0.0046	0.0045	0.025	0.1874	0.0135	0.0151	0.009	0.0947	0.0163	0.0091	0.0045	0.0035	0.089	0.0792	0.0104	0.0096	0.0103	0.0226	0.0081	0.0131	0.1677
5	rs73812514	180496203	NA	NA	NA	NA	0.821024836169135	0.830655405809452	0.099	0.0708	0.0073	0.0036	0.0187	0.0046	0.0046	0.0248	0.1864	0.0134	0.0151	0.0089	0.0954	0.0163	0.0091	0.0045	0.0035	0.0887	0.0786	0.0102	0.0095	0.0105	0.0223	0.008	0.0129	0.1688
5	rs7729343	180496697	NA	NA	NA	NA	0.860619004341732	0.789100814917552	0.099	0.0709	0.0073	0.0036	0.0189	0.0046	0.0046	0.0246	0.186	0.0134	0.0151	0.009	0.0951	0.0165	0.0092	0.0044	0.0036	0.0887	0.0783	0.0102	0.0095	0.0105	0.0224	0.0079	0.013	0.1689
5	rs56161543	180497936	NA	NA	NA	NA	0.801371596336209	0.682932946566079	0.099	0.0713	0.0074	0.0036	0.019	0.0047	0.0047	0.0243	0.1849	0.0133	0.0152	0.009	0.0954	0.0168	0.0092	0.0045	0.0036	0.0886	0.0781	0.0102	0.0095	0.0104	0.0227	0.0079	0.0133	0.1691
5	rs78354207	180497963	NA	NA	NA	NA	0.803484260389378	0.702940998340977	0.099	0.0713	0.0074	0.0036	0.019	0.0047	0.0046	0.0242	0.1849	0.0133	0.0152	0.009	0.0953	0.0168	0.0092	0.0045	0.0036	0.0887	0.0781	0.0102	0.0095	0.0104	0.0227	0.0079	0.0133	0.169
5	rs78462918	180498361	NA	NA	NA	NA	0.771355218054718	0.685888859999502	0.0989	0.0713	0.0074	0.0035	0.0189	0.0047	0.0047	0.0242	0.1845	0.0133	0.0152	0.009	0.0954	0.017	0.0091	0.0045	0.0036	0.089	0.078	0.0101	0.0095	0.0103	0.0228	0.0079	0.0134	0.1689
5	rs7702008	180500046	NA	NA	NA	NA	0.680622246810072	0.54777346065855	0.0986	0.0726	0.0074	0.0034	0.0188	0.0047	0.0047	0.0239	0.1831	0.0131	0.0152	0.0091	0.0953	0.0172	0.0091	0.0045	0.0036	0.0893	0.0778	0.01	0.0095	0.01	0.0229	0.0078	0.0137	0.1699
5	rs113221736	180500506	NA	NA	NA	NA	0.819839868987151	0.580679082288715	0.0983	0.0729	0.0075	0.0034	0.0189	0.0047	0.0047	0.024	0.1826	0.0131	0.0152	0.0091	0.0953	0.0173	0.0091	0.0046	0.0036	0.0895	0.0777	0.01	0.0095	0.01	0.0229	0.0078	0.0137	0.17
5	rs13362543	180502859	NA	NA	NA	NA	0.756267389690904	0.339025557082936	0.0962	0.0739	0.0077	0.0034	0.0191	0.0048	0.0048	0.0238	0.1784	0.0132	0.0157	0.0091	0.0963	0.0176	0.0093	0.0047	0.0036	0.0899	0.0789	0.0097	0.0095	0.0101	0.0232	0.0078	0.0143	0.1703
5	rs77839453	180504275	NA	NA	NA	NA	0.762914488178766	0.401185530752276	0.0963	0.0744	0.0078	0.0034	0.0191	0.0049	0.0049	0.0234	0.1774	0.0131	0.0157	0.0092	0.0961	0.0176	0.0093	0.0047	0.0035	0.0904	0.0788	0.0096	0.0096	0.0101	0.0231	0.008	0.0144	0.1705
5	rs13167249	180508615	NA	NA	NA	NA	0.898865411223581	0.476784787544889	0.0967	0.0757	0.0081	0.0033	0.019	0.005	0.005	0.0223	0.1743	0.013	0.0159	0.0093	0.0956	0.0175	0.0097	0.0048	0.0035	0.0917	0.0783	0.0094	0.0096	0.0101	0.0228	0.0084	0.0151	0.1714
5	rs79459614	180511684	NA	NA	NA	NA	1.07259890541334	0.530455801691143	0.0971	0.0765	0.0085	0.0032	0.0187	0.0051	0.0048	0.0219	0.1737	0.0131	0.0159	0.0094	0.0946	0.0175	0.0097	0.0048	0.0034	0.0921	0.0773	0.0093	0.0098	0.0098	0.0229	0.0084	0.0152	0.1726
5	rs77941118	180511770	NA	NA	NA	NA	1.04729129222242	0.520049079486106	0.0971	0.0765	0.0085	0.0032	0.0187	0.0051	0.0048	0.0219	0.1737	0.0131	0.016	0.0094	0.0946	0.0175	0.0097	0.0048	0.0034	0.0922	0.0772	0.0093	0.0098	0.0098	0.0229	0.0084	0.0152	0.1726
5	rs72819892	180513587	NA	NA	NA	NA	1.14352378083282	0.469084587700035	0.097	0.0769	0.0084	0.0031	0.0186	0.0052	0.0052	0.0217	0.1731	0.0131	0.016	0.0094	0.0939	0.0175	0.0096	0.0051	0.0034	0.0922	0.0775	0.0093	0.0098	0.0097	0.0228	0.0083	0.0152	0.1734
5	rs6876401	180513617	NA	NA	NA	NA	1.09280564853572	0.450845538870981	0.097	0.0769	0.0083	0.0032	0.0186	0.0052	0.0052	0.0217	0.1731	0.0131	0.016	0.0094	0.0939	0.0174	0.0097	0.0052	0.0034	0.0922	0.0775	0.0093	0.0098	0.0097	0.0228	0.0083	0.0152	0.1733
5	rs729912	180513717	NA	NA	NA	NA	0.986206471157835	0.423982003585554	0.097	0.077	0.0082	0.0031	0.0186	0.0052	0.0052	0.0216	0.1723	0.0131	0.016	0.0092	0.0947	0.0175	0.0096	0.0051	0.0036	0.0925	0.0776	0.0093	0.0098	0.0097	0.0228	0.0083	0.015	0.1734
5	rs115196587	180514054	NA	NA	NA	NA	1.05263127713515	0.462088448934287	0.097	0.0771	0.0082	0.0031	0.0184	0.0051	0.0052	0.0215	0.1722	0.0131	0.016	0.0094	0.0946	0.0176	0.0096	0.0051	0.0036	0.0925	0.0777	0.0093	0.0098	0.0096	0.0227	0.0083	0.015	0.1736
5	rs7380478	180515268	NA	NA	NA	NA	0.969453438446552	0.432403595239717	0.097	0.0775	0.0082	0.0032	0.0184	0.005	0.0052	0.0214	0.1718	0.013	0.016	0.0093	0.0945	0.0175	0.0096	0.0051	0.0036	0.0928	0.0782	0.0092	0.0098	0.0094	0.0227	0.0083	0.015	0.1738
5	rs7700329	180533408	NA	NA	NA	NA	0.985438536960202	0.217052884243873	0.0964	0.0793	0.0077	0.0029	0.0185	0.0052	0.0054	0.0215	0.1688	0.0129	0.0161	0.0093	0.0928	0.0178	0.0088	0.005	0.0037	0.0939	0.0814	0.0091	0.0096	0.009	0.0226	0.0081	0.0153	0.1746
5	rs116831237	180533905	NA	NA	NA	NA	0.9635290347517	0.224721025839204	0.0964	0.0793	0.0077	0.0029	0.0185	0.0052	0.0053	0.0215	0.1688	0.0129	0.0161	0.0093	0.0931	0.0178	0.0088	0.0048	0.0037	0.0939	0.0814	0.0091	0.0096	0.009	0.0226	0.0081	0.0153	0.1746
5	rs75833072	180537466	NA	NA	NA	NA	1.0107369448161	0.215336944165473	0.0963	0.0798	0.0077	0.0029	0.0185	0.0052	0.0053	0.0217	0.1687	0.0129	0.0161	0.0092	0.0929	0.0178	0.0088	0.0047	0.0037	0.0941	0.0812	0.0091	0.0095	0.0091	0.0224	0.0082	0.0153	0.1745
5	rs60828680	180537491	NA	NA	NA	NA	1.00522624481424	0.212771465328393	0.0963	0.0799	0.0076	0.0029	0.0185	0.0052	0.0053	0.0217	0.1687	0.0129	0.0161	0.0092	0.0929	0.0178	0.0088	0.0047	0.0037	0.0941	0.0812	0.0091	0.0095	0.0091	0.0224	0.0082	0.0153	0.1745
5	rs7379817	180541186	NA	NA	NA	NA	0.981943274674645	0.234895375970561	0.097	0.08	0.0076	0.0028	0.0185	0.0051	0.0053	0.0221	0.1691	0.0127	0.016	0.0091	0.0931	0.0177	0.0087	0.0046	0.0036	0.0955	0.0805	0.009	0.0094	0.0091	0.0222	0.0081	0.015	0.174
5	rs17080781	180541349	NA	NA	NA	NA	0.984329731652736	0.226134444403144	0.0971	0.08	0.0076	0.0028	0.0185	0.0051	0.0053	0.0222	0.1691	0.0127	0.016	0.0091	0.0933	0.0178	0.0087	0.0046	0.0036	0.0955	0.0803	0.009	0.0094	0.0091	0.0222	0.0081	0.015	0.1738
5	rs77403180	180545600	NA	NA	NA	NA	0.999127196469116	0.231816804768686	0.0971	0.08	0.0076	0.0028	0.0185	0.0051	0.0053	0.0222	0.1691	0.0126	0.0159	0.0091	0.0933	0.0177	0.0087	0.0046	0.0036	0.0956	0.0803	0.009	0.0094	0.0091	0.0222	0.0081	0.015	0.1739
5	rs7724668	180552412	NA	NA	NA	NA	0.999470401963141	0.241536117976837	0.0971	0.08	0.0077	0.0028	0.0186	0.0051	0.0052	0.0222	0.1689	0.0126	0.016	0.0091	0.0934	0.0177	0.0087	0.0045	0.0036	0.0959	0.0804	0.0089	0.0094	0.0091	0.0221	0.008	0.015	0.1738
5	rs7378761	180555272	NA	NA	NA	NA	0.912127394766804	0.243205543777458	0.0975	0.0797	0.0078	0.0028	0.0186	0.0051	0.005	0.0221	0.1687	0.0125	0.016	0.009	0.0933	0.0176	0.0087	0.0043	0.0036	0.0966	0.0802	0.0089	0.0094	0.009	0.0221	0.0079	0.0149	0.1745
5	rs7378707	180555438	NA	NA	NA	NA	0.96843676410557	0.23699184441006	0.0975	0.0797	0.0079	0.0028	0.0185	0.0051	0.005	0.0221	0.1685	0.0126	0.016	0.009	0.0932	0.0176	0.0087	0.0043	0.0036	0.0967	0.0801	0.0089	0.0094	0.009	0.0222	0.0079	0.015	0.1744
5	rs17080814	180557338	NA	NA	NA	NA	0.940567377971882	0.273173119035646	0.098	0.0801	0.0078	0.0027	0.0184	0.0051	0.0049	0.0224	0.1674	0.0124	0.0158	0.0089	0.0935	0.0173	0.0086	0.0042	0.0036	0.0977	0.0797	0.0088	0.0095	0.0089	0.0224	0.0078	0.0147	0.1751
5	rs114567898	180561258	NA	NA	NA	NA	0.808658647828739	0.2105350213719	0.0999	0.0817	0.0072	0.0026	0.0184	0.0047	0.0048	0.0233	0.1637	0.012	0.0158	0.0083	0.0945	0.0171	0.0079	0.0037	0.0035	0.0994	0.0795	0.0088	0.0097	0.0087	0.0229	0.0076	0.0144	0.1761
5	rs78492163	180565105	NA	NA	NA	NA	0.853938042457486	0.269828313292017	0.1013	0.0829	0.0067	0.0026	0.0184	0.0043	0.0046	0.0241	0.1607	0.0118	0.0157	0.008	0.0955	0.017	0.0074	0.0033	0.0033	0.1006	0.0794	0.0087	0.0098	0.0085	0.0231	0.0074	0.0142	0.1767
5	rs113857300	180565529	NA	NA	NA	NA	0.831166391835149	0.257371845568379	0.1013	0.083	0.0067	0.0026	0.0184	0.0043	0.0046	0.0241	0.1607	0.0118	0.0157	0.008	0.0953	0.017	0.0074	0.0033	0.0033	0.1008	0.0795	0.0087	0.0098	0.0085	0.0232	0.0074	0.0142	0.1767
5	rs6870772	180565716	NA	NA	NA	NA	0.830054561851839	0.229297815507276	0.1014	0.0831	0.0067	0.0026	0.0184	0.0043	0.0046	0.0242	0.1605	0.0118	0.0157	0.008	0.0953	0.017	0.0074	0.0032	0.0033	0.1007	0.0796	0.0086	0.0098	0.0085	0.0232	0.0074	0.0142	0.1769
5	rs11249770	180567734	NA	NA	NA	NA	0.801762649263844	0.238540435944697	0.1018	0.0826	0.0064	0.0026	0.0186	0.0041	0.0044	0.0242	0.1605	0.0118	0.0155	0.0077	0.0956	0.017	0.0074	0.0029	0.0032	0.101	0.0794	0.0086	0.0098	0.0085	0.0233	0.0074	0.0141	0.178
5	rs10075382	180568602	NA	NA	NA	NA	0.603811677852416	0.249807351088719	0.1023	0.0827	0.0062	0.0025	0.0186	0.0036	0.0039	0.0248	0.1605	0.0117	0.0155	0.0076	0.0954	0.0171	0.0073	0.0026	0.0031	0.1009	0.0797	0.0087	0.0097	0.0084	0.0235	0.0073	0.0142	0.1786
5	rs55905827	180568954	NA	NA	NA	NA	0.596321364368671	0.242426021465358	0.1024	0.0829	0.0061	0.0025	0.0186	0.0034	0.0039	0.025	0.1602	0.0117	0.0155	0.0075	0.0955	0.0172	0.0074	0.0026	0.0031	0.1006	0.0798	0.0089	0.0097	0.0084	0.0236	0.0073	0.0141	0.179
5	rs73355612	180574369	NA	NA	NA	NA	0.633638597137095	0.220714078183654	0.1025	0.0829	0.0055	0.0025	0.0185	0.0032	0.0035	0.0255	0.1602	0.0114	0.0156	0.0073	0.0962	0.0176	0.0071	0.0023	0.0029	0.1014	0.0798	0.0091	0.0095	0.0081	0.0235	0.0068	0.0138	0.1801
5	rs114503721	180575461	NA	NA	NA	NA	0.618224596513542	0.222335677756069	0.1025	0.083	0.0055	0.0025	0.0185	0.0031	0.0035	0.0255	0.1601	0.0114	0.0157	0.0073	0.0963	0.0176	0.0071	0.0023	0.0029	0.1014	0.0798	0.0091	0.0094	0.0081	0.0235	0.0069	0.0138	0.18
5	rs3901874	180577677	NA	NA	NA	NA	0.626821020413018	0.201982665555715	0.1025	0.083	0.0055	0.0025	0.0185	0.003	0.0034	0.0257	0.1598	0.0114	0.0157	0.0073	0.0963	0.0177	0.0071	0.0023	0.0029	0.1013	0.0799	0.0092	0.0093	0.0081	0.0234	0.0068	0.0138	0.1803
5	rs2546423	180582604	NA	NA	NA	NA	0.6431119949705	0.174854293958942	0.1029	0.0834	0.0055	0.0025	0.0184	0.003	0.0033	0.0258	0.1594	0.0116	0.0156	0.0073	0.096	0.0182	0.0072	0.0022	0.0029	0.1014	0.0798	0.0094	0.0092	0.0081	0.0232	0.0066	0.0139	0.1806
5	rs2770973	180589644	NA	NA	NA	NA	0.715582658331201	0.186360950243274	0.1034	0.0836	0.0054	0.0024	0.0181	0.0028	0.0032	0.026	0.159	0.0118	0.0156	0.0072	0.0961	0.0184	0.0072	0.0022	0.0027	0.1013	0.08	0.0096	0.0091	0.0079	0.0231	0.0062	0.0137	0.1812
5	rs2546420	180589675	NA	NA	NA	NA	0.721771419881842	0.18922542205828	0.1034	0.0836	0.0054	0.0024	0.0181	0.0028	0.0032	0.0261	0.1588	0.0118	0.0156	0.0072	0.0961	0.0184	0.0072	0.0022	0.0027	0.1013	0.08	0.0096	0.0091	0.0079	0.0231	0.0062	0.0137	0.1812
5	rs1279750	180595138	NA	NA	NA	NA	0.875102399918042	0.211599019334641	0.103	0.084	0.0054	0.0024	0.018	0.0028	0.0034	0.0263	0.1587	0.0117	0.0157	0.0071	0.0963	0.0184	0.0072	0.0024	0.0027	0.1014	0.0796	0.0097	0.0091	0.0078	0.0231	0.0062	0.0137	0.1811
5	rs2546412	180596801	NA	NA	NA	NA	0.923974709931826	0.220606109694163	0.1029	0.0843	0.0054	0.0024	0.0179	0.0026	0.0034	0.0263	0.1589	0.0117	0.0157	0.0072	0.0964	0.0184	0.0072	0.0023	0.0026	0.1018	0.0796	0.0096	0.0091	0.0078	0.0229	0.0063	0.0137	0.1811
5	rs10071394	180599423	NA	NA	NA	NA	0.975732625673616	0.238208322460195	0.103	0.0845	0.0053	0.0024	0.0178	0.0026	0.0033	0.0263	0.1591	0.0116	0.0157	0.0072	0.0966	0.0183	0.0071	0.0023	0.0025	0.102	0.0794	0.0096	0.009	0.0077	0.0229	0.0063	0.0136	0.1814
5	rs77138494	180600297	NA	NA	NA	NA	0.966404733547572	0.242092185144619	0.1031	0.0847	0.0052	0.0023	0.0178	0.0026	0.0033	0.0263	0.1592	0.0117	0.0156	0.0071	0.0966	0.0183	0.0071	0.0023	0.0025	0.102	0.0794	0.0096	0.0089	0.0077	0.0228	0.0062	0.0136	0.1814
5	rs11747710	180602484	NA	NA	NA	NA	0.97777269708006	0.239537666036898	0.1038	0.0847	0.0051	0.0023	0.0177	0.0025	0.0032	0.0261	0.159	0.0116	0.0156	0.007	0.0972	0.0184	0.0071	0.0021	0.0025	0.1023	0.0793	0.0095	0.0088	0.0075	0.0227	0.0062	0.0136	0.1816
5	rs11749842	180602510	NA	NA	NA	NA	0.985950465848153	0.243094134555657	0.1038	0.0847	0.0051	0.0023	0.0177	0.0025	0.0032	0.0262	0.159	0.0116	0.0156	0.007	0.0972	0.0184	0.0071	0.0021	0.0025	0.1023	0.0793	0.0095	0.0088	0.0075	0.0227	0.0062	0.0136	0.1816
5	rs12652167	180604559	NA	NA	NA	NA	0.987060018903582	0.243094134555657	0.104	0.0848	0.0051	0.0023	0.0176	0.0024	0.003	0.026	0.1589	0.0117	0.0155	0.0071	0.0973	0.0183	0.0072	0.0021	0.0025	0.1025	0.0788	0.0095	0.0087	0.0075	0.0226	0.0062	0.0137	0.1818
5	rs12173185	180609219	NA	NA	NA	NA	1.07524906095775	0.268218156124282	0.1046	0.085	0.005	0.0024	0.0175	0.0026	0.0029	0.0258	0.1588	0.0118	0.0153	0.0071	0.0976	0.0182	0.0072	0.0021	0.0025	0.1028	0.0778	0.0094	0.0088	0.0075	0.0225	0.0062	0.0139	0.182
5	rs10479609	180609313	NA	NA	NA	NA	1.07922920520382	0.269483027978752	0.1046	0.085	0.005	0.0024	0.0175	0.0026	0.0029	0.0258	0.1588	0.0118	0.0153	0.0071	0.0976	0.0182	0.0072	0.0021	0.0025	0.1028	0.0778	0.0094	0.0088	0.0075	0.0225	0.0062	0.0139	0.182
5	rs10044152	180610964	NA	NA	NA	NA	1.20881308961743	0.316203641319812	0.104	0.0866	0.005	0.0024	0.0174	0.0026	0.0029	0.0257	0.1587	0.0118	0.0153	0.0071	0.0972	0.0182	0.0072	0.0022	0.0026	0.1026	0.0776	0.0094	0.0088	0.0075	0.0228	0.0063	0.014	0.1816
5	rs7713229	180611340	NA	NA	NA	NA	1.19413095487106	0.335455983647688	0.1042	0.0866	0.005	0.0025	0.0174	0.0026	0.0029	0.0257	0.1587	0.0118	0.0153	0.0071	0.0975	0.0182	0.0072	0.0022	0.0026	0.1023	0.0775	0.0095	0.0088	0.0075	0.0228	0.0063	0.014	0.1814
5	rs140782157	180612937	NA	NA	NA	NA	1.17970216244922	0.341740803264105	0.1045	0.0865	0.005	0.0025	0.0174	0.0027	0.0029	0.0257	0.1585	0.0118	0.0153	0.007	0.0978	0.0182	0.0071	0.0023	0.0025	0.1023	0.0772	0.0095	0.0088	0.0075	0.0231	0.0063	0.0141	0.1811
5	rs2345768	180613440	NA	NA	NA	NA	1.18548383778276	0.336562607807893	0.1045	0.0865	0.005	0.0025	0.0174	0.0027	0.0029	0.0257	0.1584	0.0118	0.0152	0.007	0.0979	0.0182	0.0071	0.0023	0.0025	0.1024	0.0771	0.0095	0.0088	0.0075	0.0231	0.0063	0.0141	0.1811
5	rs4976839	180614100	NA	NA	NA	NA	1.24100268615627	0.365195160757507	0.1045	0.0865	0.005	0.0025	0.0174	0.0027	0.0029	0.0257	0.1584	0.0118	0.0152	0.0069	0.0981	0.0182	0.007	0.0023	0.0026	0.1024	0.0771	0.0095	0.0088	0.0075	0.0232	0.0063	0.0141	0.181
5	rs2770991	180614961	NA	NA	NA	NA	1.26813869361726	0.401314814892964	0.1048	0.0865	0.0049	0.0025	0.0174	0.0028	0.0029	0.0258	0.1582	0.0118	0.0152	0.0069	0.0982	0.0181	0.007	0.0023	0.0026	0.1024	0.0769	0.0094	0.0088	0.0075	0.0233	0.0063	0.0141	0.1809
5	rs116490580	180615432	NA	NA	NA	NA	1.22728679596922	0.378612462724672	0.1048	0.0865	0.0049	0.0025	0.0173	0.0027	0.0029	0.0257	0.1581	0.0118	0.0152	0.0069	0.0983	0.0181	0.007	0.0024	0.0026	0.1026	0.0769	0.0094	0.0088	0.0075	0.0234	0.0063	0.0141	0.1808
5	rs254464	180616242	NA	NA	NA	NA	1.25562248797442	0.402737695088342	0.1049	0.0864	0.0049	0.0025	0.0173	0.0028	0.003	0.0257	0.1579	0.0118	0.0152	0.0069	0.0983	0.018	0.007	0.0024	0.0026	0.1028	0.0769	0.0094	0.0088	0.0075	0.0234	0.0063	0.0141	0.1807
5	rs72821729	180619938	NA	NA	NA	NA	1.25430776579565	0.46396931963904	0.1054	0.086	0.0049	0.0026	0.0172	0.0028	0.003	0.0256	0.1571	0.0118	0.015	0.0067	0.0987	0.018	0.007	0.0025	0.0028	0.1038	0.0772	0.0092	0.0089	0.0075	0.0236	0.0062	0.0141	0.1801
5	rs10035990	180620184	NA	NA	NA	NA	1.27011928513389	0.478816553258999	0.1054	0.086	0.0049	0.0026	0.0172	0.0028	0.003	0.0256	0.157	0.0118	0.015	0.0066	0.0987	0.0179	0.007	0.0025	0.0028	0.1038	0.0772	0.0092	0.0089	0.0075	0.0236	0.0062	0.0141	0.1801
5	rs10070614	180621410	NA	NA	NA	NA	1.31007382160524	0.516868076764028	0.1056	0.0858	0.0049	0.0027	0.0172	0.0028	0.003	0.0256	0.1568	0.0118	0.015	0.0066	0.0991	0.0179	0.0069	0.0025	0.0028	0.104	0.0773	0.0091	0.0089	0.0075	0.0236	0.0062	0.0141	0.1799
5	rs254460	180622615	NA	NA	NA	NA	1.2062224986409	0.511623305364911	0.1055	0.0854	0.0049	0.0027	0.0172	0.0028	0.003	0.0255	0.1565	0.0118	0.0149	0.0067	0.099	0.0179	0.0069	0.0025	0.0028	0.104	0.0787	0.0091	0.0089	0.0076	0.0237	0.0062	0.0141	0.1794
5	rs13180172	180623989	NA	NA	NA	NA	1.13538384891887	0.519910673002115	0.1056	0.0851	0.0049	0.0028	0.0171	0.0027	0.0031	0.0254	0.1564	0.0118	0.0148	0.0067	0.099	0.0179	0.0069	0.0025	0.0028	0.1042	0.0787	0.0091	0.0089	0.0077	0.0237	0.0063	0.0141	0.1792
5	rs76492548	180626242	NA	NA	NA	NA	1.17841884569206	0.55676509211572	0.1057	0.0845	0.005	0.003	0.0171	0.0027	0.0031	0.0254	0.1563	0.0117	0.0147	0.0069	0.0991	0.0179	0.0069	0.0025	0.0028	0.1046	0.0788	0.0091	0.0089	0.0079	0.0238	0.0063	0.0141	0.1789
5	rs384549	180626505	NA	NA	NA	NA	1.1976335450364	0.577552234654293	0.1058	0.0845	0.005	0.003	0.0171	0.0027	0.0031	0.0254	0.1562	0.0117	0.0147	0.0069	0.0992	0.0179	0.0069	0.0025	0.0028	0.1046	0.0788	0.0091	0.0089	0.0079	0.0238	0.0063	0.0141	0.1788
5	rs406239	180626550	NA	NA	NA	NA	1.19643484106715	0.590512313479958	0.1058	0.0845	0.005	0.003	0.0171	0.0027	0.0031	0.0254	0.1563	0.0117	0.0147	0.0069	0.0989	0.0179	0.0069	0.0025	0.0028	0.1046	0.0788	0.0091	0.0089	0.0079	0.0238	0.0063	0.0141	0.1788
5	rs416574	180626927	NA	NA	NA	NA	1.18098602499512	0.550158348349194	0.1059	0.0844	0.005	0.003	0.0171	0.0027	0.0031	0.0254	0.1562	0.0117	0.0147	0.0069	0.099	0.0179	0.0069	0.0025	0.0028	0.1047	0.0788	0.0091	0.0089	0.0079	0.0238	0.0063	0.0141	0.1788
5	rs13357554	180630512	NA	NA	NA	NA	1.10564525938327	0.598665178690233	0.1061	0.0837	0.0051	0.003	0.0171	0.0028	0.0031	0.0254	0.156	0.0117	0.0147	0.0069	0.0992	0.0179	0.0068	0.0027	0.0029	0.1049	0.0791	0.0091	0.009	0.0079	0.0239	0.0063	0.014	0.1782
5	rs2770951	180633680	NA	NA	NA	NA	1.22831111682775	0.719040088930286	0.1067	0.0831	0.0051	0.003	0.0171	0.0029	0.0032	0.0255	0.1551	0.011	0.0147	0.0069	0.1	0.0179	0.0067	0.0028	0.0029	0.1063	0.0794	0.0091	0.0089	0.0079	0.024	0.0064	0.0139	0.1773
5	rs254453	180634677	NA	NA	NA	NA	1.16643716813978	0.63880320129499	0.1068	0.0829	0.0051	0.003	0.0171	0.0029	0.0032	0.0255	0.1547	0.011	0.0147	0.0069	0.1002	0.0179	0.0067	0.0028	0.0029	0.1068	0.0794	0.0091	0.0089	0.0079	0.024	0.0064	0.0138	0.177
5	rs77507057	180639322	NA	NA	NA	NA	1.13664855331315	0.793831302989078	0.1079	0.0815	0.0051	0.003	0.0171	0.0029	0.0032	0.0255	0.1542	0.011	0.0147	0.0069	0.1004	0.0179	0.0068	0.003	0.0029	0.1077	0.0796	0.0091	0.0088	0.0079	0.0241	0.0065	0.0134	0.1765
5	rs11746028	180645425	NA	NA	NA	NA	1.35977864881149	0.975996165533967	0.1155	0.0767	0.0055	0.003	0.0167	0.003	0.0032	0.0251	0.1493	0.0112	0.0153	0.0072	0.1007	0.0181	0.0074	0.0036	0.0029	0.1148	0.077	0.0093	0.0083	0.0079	0.0248	0.0067	0.0133	0.1715
5	rs55909571	180648732	NA	NA	NA	NA	1.23866590206507	0.819724997795154	0.1156	0.0764	0.0055	0.003	0.0167	0.003	0.0032	0.0249	0.1501	0.0112	0.0152	0.0072	0.1008	0.0181	0.0073	0.0036	0.0029	0.115	0.0768	0.0093	0.0083	0.0079	0.0248	0.0068	0.0133	0.1708
5	rs111565255	180648778	NA	NA	NA	NA	1.23978734654301	0.82433977381714	0.1156	0.0764	0.0056	0.003	0.0167	0.003	0.0032	0.0249	0.1501	0.0112	0.0152	0.0072	0.1008	0.0181	0.0073	0.0036	0.0029	0.115	0.0768	0.0093	0.0083	0.0079	0.0248	0.0068	0.0133	0.1708
5	rs11958790	180649057	NA	NA	NA	NA	1.30025518721839	0.848887976469038	0.1156	0.0764	0.0056	0.003	0.0167	0.003	0.0032	0.0249	0.1502	0.0112	0.0152	0.0072	0.1008	0.0181	0.0073	0.0036	0.0029	0.115	0.0768	0.0093	0.0083	0.0079	0.0248	0.0068	0.0133	0.1707
5	rs75896174	180652030	NA	NA	NA	NA	1.22952210360132	0.769784660071081	0.1154	0.0766	0.0056	0.003	0.0167	0.0029	0.0032	0.025	0.15	0.0111	0.0153	0.0072	0.1017	0.018	0.0073	0.0036	0.0029	0.1141	0.0769	0.0094	0.0083	0.0079	0.0249	0.0068	0.0132	0.1707
5	rs77674929	180654682	NA	NA	NA	NA	1.38893910008766	0.930025150355071	0.1152	0.0767	0.0056	0.003	0.0167	0.0029	0.0032	0.0251	0.1499	0.011	0.0153	0.0072	0.1024	0.018	0.0073	0.0036	0.0029	0.1134	0.0771	0.0095	0.0083	0.0079	0.0251	0.0068	0.0132	0.1706
5	rs11744527	180656074	NA	NA	NA	NA	1.42541774750611	0.942979367779692	0.1151	0.0767	0.0056	0.003	0.0167	0.0029	0.0032	0.0252	0.1499	0.011	0.0153	0.0072	0.1028	0.0179	0.0073	0.0036	0.0029	0.1131	0.0771	0.0095	0.0083	0.0079	0.0251	0.0068	0.0132	0.1706
5	rs2770957	180656734	NA	NA	NA	NA	1.43696331096614	0.959301128694977	0.115	0.0767	0.0055	0.003	0.0167	0.0029	0.0032	0.0252	0.1499	0.011	0.0153	0.0072	0.103	0.0179	0.0073	0.0036	0.0029	0.1129	0.0771	0.0096	0.0083	0.0079	0.0251	0.0068	0.0132	0.1705
5	rs58539433	180659156	NA	NA	NA	NA	1.50564664583598	0.993705935034466	0.1147	0.0768	0.0055	0.003	0.0167	0.0029	0.0032	0.0253	0.1497	0.011	0.0153	0.0072	0.1038	0.0179	0.0073	0.0036	0.0029	0.1122	0.0772	0.0097	0.0082	0.008	0.0253	0.0068	0.0132	0.1705
5	rs17714046	180661980	NA	NA	NA	NA	1.53682884343254	1.03043458384963	0.1147	0.0768	0.0055	0.003	0.0167	0.0029	0.0032	0.0253	0.1499	0.011	0.0153	0.0072	0.1041	0.0179	0.0073	0.0037	0.0029	0.1117	0.0774	0.0097	0.0082	0.008	0.0254	0.0069	0.0132	0.17
5	rs41285569	180666294	NA	NA	NA	NA	1.46115174020383	1.04219602982739	0.1148	0.0768	0.0055	0.003	0.0167	0.0029	0.0032	0.0254	0.1502	0.0111	0.0153	0.0072	0.1048	0.0179	0.0074	0.0037	0.0029	0.1105	0.078	0.0097	0.0082	0.008	0.0256	0.007	0.0132	0.169
5	rs114979459	180667857	NA	NA	NA	NA	1.44012706937288	1.05333616427478	0.1148	0.0768	0.0055	0.003	0.0167	0.0029	0.0032	0.0254	0.1502	0.0111	0.0153	0.0072	0.1049	0.0179	0.0074	0.0037	0.0029	0.1103	0.0781	0.0098	0.0082	0.0079	0.0256	0.007	0.0132	0.1689
5	rs41285571	180668801	NA	NA	NA	NA	1.42936106916795	1.06854831254698	0.1148	0.0768	0.0055	0.003	0.0167	0.0029	0.0032	0.0254	0.1503	0.0111	0.0153	0.0071	0.105	0.0179	0.0074	0.0037	0.0029	0.1102	0.0781	0.0098	0.0082	0.0079	0.0256	0.007	0.0132	0.1688
5	rs2241369	180670858	NA	NA	NA	NA	1.46503170000726	1.15555492488954	0.1149	0.0767	0.0055	0.003	0.0167	0.0029	0.0032	0.0255	0.1504	0.0111	0.0153	0.0071	0.1051	0.0179	0.0074	0.0037	0.0029	0.11	0.0782	0.0098	0.0082	0.0079	0.0257	0.007	0.0132	0.1686
5	rs3756585	180671029	NA	NA	NA	NA	1.53146394655662	1.19165781410519	0.1149	0.0767	0.0055	0.003	0.0167	0.0029	0.0032	0.0255	0.1504	0.0111	0.0153	0.0071	0.1052	0.0179	0.0074	0.0037	0.0029	0.11	0.0782	0.0098	0.0082	0.0079	0.0257	0.007	0.0132	0.1685
5	rs1279736	180671189	NA	NA	NA	NA	1.54098371132893	1.21086046007381	0.1149	0.0768	0.0055	0.003	0.0167	0.0029	0.0032	0.0255	0.1504	0.0111	0.0153	0.0071	0.1052	0.0179	0.0074	0.0037	0.0029	0.1099	0.0783	0.0098	0.0082	0.0079	0.0257	0.007	0.0132	0.1685
5	rs3733940	180673942	NA	NA	NA	NA	1.58787631524811	1.2228065103671	0.115	0.0768	0.0055	0.003	0.0167	0.0029	0.0032	0.0255	0.1503	0.0111	0.0154	0.0071	0.1055	0.0179	0.0074	0.0037	0.0029	0.1095	0.0785	0.0098	0.0082	0.008	0.0257	0.007	0.0132	0.1681
5	rs7714645	180675291	NA	NA	NA	NA	1.57958243223257	1.26962366631056	0.115	0.0768	0.0055	0.003	0.0167	0.0029	0.0032	0.0256	0.1503	0.0111	0.0154	0.0071	0.1056	0.0179	0.0074	0.0037	0.0029	0.1094	0.0786	0.0098	0.0082	0.008	0.0257	0.007	0.0132	0.1679
5	rs2770967	180678717	NA	NA	NA	NA	1.57937784255276	1.34910038129961	0.1151	0.0769	0.0055	0.003	0.0167	0.0029	0.0032	0.0256	0.1504	0.0111	0.0153	0.0071	0.1057	0.0179	0.0074	0.0037	0.0029	0.1092	0.0787	0.0098	0.0082	0.008	0.0258	0.0071	0.0132	0.1677
5	rs3892967	180681777	NA	NA	NA	NA	1.57620792171028	1.38837557571328	0.1151	0.077	0.0055	0.003	0.0167	0.003	0.0032	0.0256	0.1504	0.0111	0.0153	0.0071	0.1058	0.0179	0.0074	0.0037	0.0029	0.109	0.0787	0.0098	0.0082	0.008	0.0258	0.0071	0.0132	0.1676
5	rs6861389	180685605	NA	NA	NA	NA	1.75579676980394	1.51881154257604	0.115	0.0772	0.0055	0.003	0.0167	0.003	0.0032	0.0257	0.1506	0.0111	0.0153	0.0071	0.1062	0.0178	0.0074	0.0037	0.0029	0.1084	0.079	0.0098	0.0082	0.008	0.0258	0.0071	0.0133	0.167
5	rs10063650	180685637	NA	NA	NA	NA	1.78028170272111	1.5453616537118	0.115	0.0772	0.0055	0.003	0.0167	0.003	0.0032	0.0257	0.1507	0.0111	0.0153	0.0071	0.1062	0.0178	0.0074	0.0037	0.0029	0.1084	0.079	0.0098	0.0082	0.008	0.0258	0.0071	0.0133	0.167
5	rs13177248	180685900	NA	NA	NA	NA	1.80895996433824	1.56627269138711	0.115	0.0772	0.0055	0.003	0.0167	0.003	0.0032	0.0257	0.1507	0.0111	0.0153	0.0071	0.1062	0.0178	0.0074	0.0037	0.0029	0.1084	0.079	0.0098	0.0082	0.008	0.0258	0.0071	0.0133	0.167
5	rs918388	180687212	NA	NA	NA	NA	1.85313825937294	1.57717749473421	0.115	0.0772	0.0055	0.003	0.0167	0.003	0.0032	0.0257	0.1507	0.0111	0.0153	0.0071	0.1062	0.0178	0.0074	0.0037	0.0029	0.1084	0.0791	0.0098	0.0082	0.008	0.0258	0.0071	0.0133	0.167
5	rs114579724	180687907	NA	NA	NA	NA	1.85584388147884	1.57735068124441	0.115	0.0772	0.0055	0.003	0.0167	0.003	0.0032	0.0257	0.1507	0.0111	0.0153	0.0071	0.1062	0.0178	0.0074	0.0037	0.0029	0.1084	0.0791	0.0098	0.0082	0.008	0.0258	0.0071	0.0133	0.167
5	rs12658041	180694912	NA	NA	NA	NA	1.87612471144702	1.60735588330714	0.115	0.0772	0.0055	0.003	0.0167	0.003	0.0032	0.0257	0.1507	0.0111	0.0153	0.0071	0.1061	0.0178	0.0074	0.0037	0.0029	0.1084	0.0791	0.0098	0.0082	0.008	0.0258	0.0071	0.0133	0.167
5	rs34865693	180695849	NA	NA	NA	NA	1.87634202552831	1.60874550370223	0.115	0.0772	0.0055	0.003	0.0167	0.003	0.0032	0.0257	0.1507	0.0111	0.0153	0.0071	0.1061	0.0178	0.0074	0.0037	0.0029	0.1084	0.0791	0.0098	0.0082	0.008	0.0258	0.0071	0.0133	0.167
5	rs2545086	180698413	NA	NA	NA	NA	1.87677667945948	1.61239413124074	0.115	0.0772	0.0055	0.003	0.0167	0.003	0.0032	0.0257	0.1507	0.0111	0.0153	0.0071	0.1061	0.0178	0.0074	0.0037	0.0029	0.1084	0.0791	0.0098	0.0082	0.008	0.0258	0.0071	0.0133	0.167
6	rs11757325	203397	1.31	0.0654431371829849	3.08	0.526582953384854	3.65060945687408	4.60316898599801	0.1195	0.0506	0.0084	0.0051	0.018	0.0091	0.0075	0.0203	0.149	0.015	0.0163	0.0101	0.095	0.0186	0.0091	0.0079	0.0052	0.1046	0.0816	0.0124	0.0092	0.0115	0.0362	0.0144	0.0161	0.146
6	rs80014302	203722	1.31	0.0654431371829849	3.08	0.526582953384854	3.65713882568049	4.49367554913987	0.1195	0.0506	0.0084	0.0051	0.018	0.0091	0.0075	0.0203	0.149	0.015	0.0163	0.0101	0.095	0.0186	0.0091	0.0079	0.0051	0.1046	0.0816	0.0124	0.0092	0.0115	0.0362	0.0144	0.0161	0.146
6	rs80324517	204031	1.31	0.0654431371829849	3.07	0.546174590811499	3.66353801088657	4.50894064065184	0.1195	0.0506	0.0084	0.0051	0.018	0.0091	0.0075	0.0203	0.149	0.015	0.0163	0.0101	0.095	0.0186	0.0091	0.0079	0.0051	0.1046	0.0816	0.0124	0.0092	0.0115	0.0362	0.0144	0.0161	0.146
6	rs9405486	204072	1.31	0.0654431371829849	3.06	0.566238797870229	3.66433812236677	4.51109375431319	0.1195	0.0506	0.0084	0.0051	0.018	0.0091	0.0075	0.0203	0.149	0.015	0.0163	0.0101	0.095	0.0186	0.0091	0.0079	0.0051	0.1046	0.0816	0.0124	0.0092	0.0115	0.0362	0.0144	0.0161	0.146
6	rs78179779	204484	1.31	0.0654431371829849	3.05	0.586779315918157	3.66460483672232	4.51931551446672	0.1195	0.0506	0.0084	0.0051	0.018	0.0091	0.0075	0.0203	0.149	0.015	0.0163	0.0101	0.095	0.0186	0.0091	0.0079	0.0051	0.1046	0.0816	0.0124	0.0092	0.0115	0.0362	0.0144	0.0161	0.146
6	rs2066406	205213	1.3	0.0765109106342586	3.05	0.586779315918157	3.67034046803765	4.51089801319705	0.1195	0.0506	0.0084	0.0051	0.018	0.0091	0.0075	0.0203	0.149	0.015	0.0163	0.0101	0.095	0.0186	0.0091	0.0079	0.0051	0.1046	0.0816	0.0124	0.0092	0.0115	0.0362	0.0144	0.0161	0.146
6	rs1418706	205878	1.28	0.102927797709035	3.05	0.586779315918157	3.65167525988733	4.12962640677305	0.1196	0.0506	0.0084	0.0051	0.018	0.009	0.0075	0.0203	0.149	0.015	0.0163	0.0101	0.0951	0.0186	0.009	0.0078	0.0051	0.1046	0.0816	0.0124	0.0092	0.0115	0.0363	0.0144	0.0161	0.146
6	Affx-27978921	208360	1.26	0.135727966888585	3.05	0.586779315918157	3.49947474958004	3.83393777891392	0.1197	0.0507	0.0083	0.0051	0.018	0.0089	0.0075	0.0203	0.149	0.0149	0.0162	0.0101	0.0952	0.0186	0.009	0.0078	0.0051	0.1045	0.0817	0.0124	0.0091	0.0114	0.0363	0.0143	0.0161	0.1461
6	rs17806289	208822	1.26	0.135727966888585	3.05	0.586779315918157	3.49460325947341	3.85903299880413	0.1197	0.0508	0.0083	0.0051	0.018	0.0089	0.0075	0.0203	0.1491	0.0149	0.0162	0.0101	0.0952	0.0186	0.009	0.0078	0.0051	0.1045	0.0817	0.0124	0.0091	0.0114	0.0363	0.0143	0.0161	0.1461
6	rs17133787	209980	1.26	0.135727966888585	3.05	0.586779315918157	3.47198204917367	3.95762667245761	0.1198	0.0508	0.0083	0.0051	0.018	0.0089	0.0075	0.0203	0.1491	0.0149	0.0162	0.0101	0.0952	0.0186	0.009	0.0078	0.0051	0.1045	0.0817	0.0124	0.0091	0.0114	0.0363	0.0143	0.0161	0.1461
6	rs80067053	210389	1.25	0.154769873779188	3.05	0.586779315918157	3.41887815619044	3.87911995692903	0.1198	0.0508	0.0083	0.0051	0.018	0.0089	0.0075	0.0203	0.1491	0.0149	0.0162	0.0101	0.0952	0.0186	0.009	0.0078	0.0051	0.1045	0.0817	0.0124	0.0091	0.0114	0.0363	0.0143	0.0161	0.1461
6	rs71548190	210836	1.25	0.154769873779188	3.01	0.673776155564303	3.39091043050376	3.87506316831042	0.1198	0.0508	0.0083	0.0051	0.018	0.0089	0.0075	0.0203	0.1491	0.0149	0.0162	0.0101	0.0952	0.0186	0.009	0.0078	0.0051	0.1045	0.0817	0.0124	0.0091	0.0114	0.0363	0.0143	0.0161	0.1461
6	rs6930285	212548	1.24	0.175701215111077	2.98	0.744195120258389	3.23425397714334	3.66581248861552	0.1199	0.0508	0.0083	0.005	0.018	0.0089	0.0075	0.0203	0.1491	0.0149	0.0162	0.0101	0.0952	0.0186	0.009	0.0078	0.0051	0.1045	0.0817	0.0124	0.0091	0.0114	0.0363	0.0142	0.0161	0.1461
6	rs62388697	219872	1.18	0.345943801679723	2.98	0.744195120258389	2.45561321883178	2.34918677489114	0.1206	0.0512	0.0079	0.0049	0.0181	0.0084	0.0073	0.02	0.1501	0.0149	0.0161	0.0099	0.0949	0.0189	0.0086	0.0074	0.005	0.1048	0.0816	0.0124	0.009	0.011	0.0362	0.0138	0.016	0.1468
6	rs34184773	221322	1.18	0.345943801679723	2.92	0.898693461391643	2.40499520526817	2.25478359050307	0.1207	0.0512	0.0079	0.0049	0.0181	0.0084	0.0073	0.02	0.1502	0.0149	0.0161	0.0099	0.0949	0.0189	0.0085	0.0074	0.005	0.1048	0.0816	0.0124	0.009	0.011	0.0362	0.0138	0.016	0.1469
6	rs17744744	223497	1.18	0.345943801679723	2.89	0.982923819582558	2.36349780893232	2.19387888544532	0.1208	0.0512	0.0079	0.0049	0.0181	0.0084	0.0073	0.02	0.1503	0.0149	0.0161	0.0099	0.0949	0.0189	0.0085	0.0073	0.005	0.1048	0.0816	0.0124	0.009	0.011	0.0362	0.0137	0.016	0.147
6	rs12195797	224716	1.17	0.382518045708746	2.88	1.01205197621114	2.32059805209313	2.15961336723778	0.1208	0.0513	0.0079	0.0049	0.0181	0.0083	0.0073	0.02	0.1504	0.0149	0.0161	0.0099	0.0949	0.0189	0.0085	0.0073	0.005	0.1048	0.0816	0.0124	0.009	0.011	0.0362	0.0137	0.016	0.147
6	rs6940742	224755	1.17	0.382518045708746	2.87	1.0417097985148	2.31989877279356	2.1576212437967	0.1208	0.0513	0.0079	0.0049	0.0181	0.0083	0.0073	0.02	0.1504	0.0149	0.0161	0.0099	0.0949	0.0189	0.0085	0.0073	0.005	0.1048	0.0816	0.0124	0.009	0.011	0.0362	0.0137	0.016	0.147
6	rs2092586	227053	1.17	0.382518045708746	2.87	1.0417097985148	2.23705301221456	2.03153595012746	0.1209	0.0513	0.0078	0.0049	0.0181	0.0083	0.0073	0.0199	0.1505	0.0149	0.0161	0.0099	0.0948	0.0189	0.0085	0.0073	0.005	0.1049	0.0816	0.0124	0.009	0.0109	0.0362	0.0137	0.016	0.147
6	rs77404390	227528	1.17	0.382518045708746	2.86	1.07189958250627	2.11875586582854	1.75265112614158	0.121	0.0513	0.0078	0.0048	0.0182	0.0083	0.0073	0.0199	0.1505	0.0149	0.0161	0.0099	0.0949	0.0189	0.0084	0.0072	0.005	0.1049	0.0815	0.0124	0.009	0.0109	0.0362	0.0136	0.0161	0.1469
6	rs12213088	229318	1.16	0.421630287221885	2.86	1.07189958250627	2.01036978395771	1.54691550945019	0.1213	0.0514	0.0077	0.0048	0.0182	0.0082	0.0072	0.0198	0.1509	0.0149	0.0162	0.0098	0.095	0.0191	0.0083	0.0072	0.005	0.1048	0.0812	0.0125	0.009	0.0108	0.0363	0.0135	0.0161	0.1465
6	rs4959609	230007	1.16	0.421630287221885	2.86	1.07189958250627	2.00336701375652	1.59919558568685	0.1215	0.0513	0.0077	0.0048	0.0183	0.0082	0.0072	0.0198	0.1511	0.015	0.0162	0.0098	0.095	0.0191	0.0083	0.0072	0.005	0.1049	0.0811	0.0124	0.009	0.0107	0.0364	0.0135	0.0162	0.1464
6	rs6926102	236731	1.15	0.46334549806667	2.85	1.10262356492582	1.54991518512044	1.09616241472835	0.1221	0.0517	0.0072	0.0048	0.0189	0.0078	0.0072	0.0197	0.1532	0.0148	0.0164	0.0096	0.0954	0.0198	0.0078	0.0069	0.0051	0.104	0.0804	0.0126	0.0093	0.0103	0.0365	0.0129	0.0166	0.1447
6	rs116395497	237169	1.15	0.46334549806667	2.85	1.10262356492582	1.58849129749177	1.08022768608463	0.1219	0.0517	0.0071	0.0047	0.019	0.0077	0.0071	0.0196	0.1533	0.0149	0.0164	0.0096	0.0956	0.0199	0.0078	0.0068	0.0051	0.1037	0.0803	0.0126	0.0094	0.0102	0.0365	0.0128	0.0167	0.1448
6	rs9503029	238790	1.16	0.421630287221885	2.84	1.13388392478305	1.40723251507013	1.07065533294172	0.1213	0.0518	0.0071	0.0047	0.0191	0.0075	0.0071	0.0195	0.1538	0.0151	0.0164	0.0097	0.0961	0.0204	0.0077	0.0068	0.005	0.1028	0.0801	0.0126	0.0095	0.01	0.0365	0.0126	0.0169	0.1448
6	rs79281532	239806	1.16	0.421630287221885	2.84	1.13388392478305	1.51591408149125	1.14766876265415	0.1211	0.0518	0.007	0.0046	0.0192	0.0075	0.0072	0.0194	0.1543	0.0152	0.0165	0.0097	0.0965	0.0205	0.0077	0.0068	0.005	0.1024	0.0797	0.0126	0.0095	0.01	0.0365	0.0124	0.0169	0.1448
6	rs12213793	240232	1.16	0.421630287221885	2.84	1.13388392478305	1.44349137880985	1.1230879908442	0.121	0.0518	0.007	0.0046	0.0192	0.0075	0.0072	0.0193	0.1545	0.0152	0.0165	0.0097	0.0967	0.0206	0.0076	0.0068	0.0051	0.1024	0.0796	0.0126	0.0094	0.01	0.0366	0.0124	0.0169	0.1448
6	rs55870627	241708	1.16	0.421630287221885	2.81	1.23090422469309	1.38806092116341	1.11409946855064	0.1209	0.0518	0.007	0.0046	0.0192	0.0075	0.0072	0.0193	0.1546	0.0152	0.0165	0.0097	0.0968	0.0206	0.0076	0.0068	0.0051	0.1023	0.0795	0.0126	0.0094	0.01	0.0366	0.0123	0.0169	0.1449
6	rs6596860	247899	1.17	0.382518045708746	2.81	1.23090422469309	1.23147928678042	1.01372264831963	0.1203	0.0523	0.0069	0.0045	0.0193	0.0074	0.0073	0.0189	0.1558	0.0151	0.0164	0.0096	0.0977	0.0206	0.0074	0.0068	0.005	0.1024	0.079	0.0127	0.0094	0.0099	0.0363	0.0119	0.0171	0.145
6	rs12195338	251685	1.17	0.382518045708746	2.81	1.23090422469309	1.05350772866515	1.01548778335529	0.1199	0.0523	0.007	0.0044	0.0193	0.0073	0.0073	0.0189	0.156	0.0152	0.0166	0.0097	0.0973	0.0207	0.0075	0.0066	0.005	0.1034	0.0793	0.0125	0.0092	0.0098	0.036	0.0116	0.0171	0.1453
6	rs9503071	255796	1.17	0.382518045708746	2.78	1.33282513578435	1.11971187507944	1.26294070984432	0.1196	0.0524	0.007	0.0044	0.0193	0.0072	0.0073	0.0189	0.1562	0.0153	0.0166	0.0098	0.0973	0.0207	0.0074	0.0067	0.005	0.1036	0.0792	0.0124	0.0092	0.0098	0.0359	0.0115	0.0171	0.1451
6	rs117378759	255877	1.17	0.382518045708746	2.78	1.33282513578435	1.13954139258186	1.30245725581118	0.1196	0.0524	0.007	0.0044	0.0193	0.0072	0.0073	0.0189	0.1562	0.0153	0.0166	0.0098	0.0973	0.0207	0.0074	0.0067	0.005	0.1036	0.0792	0.0124	0.0092	0.0098	0.0359	0.0115	0.0171	0.1451
6	rs73378319	262677	1.18	0.345943801679723	2.78	1.33282513578435	1.01530977709711	1.51795074137908	0.12	0.0534	0.0071	0.0047	0.0199	0.0069	0.0076	0.0182	0.1568	0.0153	0.0166	0.0098	0.0981	0.0208	0.0074	0.0065	0.0052	0.1035	0.0783	0.0117	0.0089	0.0097	0.0359	0.0108	0.0173	0.1444
6	rs111376692	275561	1.18	0.345943801679723	2.78	1.33282513578435	0.898865411223581	1.72927189753512	0.1202	0.0532	0.0071	0.0053	0.0202	0.007	0.0079	0.0181	0.1571	0.0154	0.0166	0.01	0.0981	0.0211	0.0074	0.0065	0.0053	0.1035	0.0777	0.0115	0.0088	0.0096	0.0359	0.0103	0.0175	0.1436
6	rs111831332	276221	1.18	0.345943801679723	2.77	1.36789661096653	0.802466752073215	1.58185456177137	0.12	0.0532	0.0071	0.0053	0.0202	0.007	0.0078	0.0181	0.1571	0.0154	0.0166	0.01	0.098	0.0211	0.0074	0.0064	0.0053	0.1036	0.0778	0.0115	0.0088	0.0095	0.0359	0.0102	0.0175	0.1439
6	rs62388735	277262	1.18	0.345943801679723	2.78	1.33282513578435	0.923974709931826	1.8163374026014	0.1199	0.0531	0.0072	0.0053	0.0202	0.007	0.008	0.0181	0.1572	0.0155	0.0165	0.01	0.098	0.0211	0.0073	0.0065	0.0052	0.1035	0.0776	0.0114	0.0087	0.0096	0.0358	0.0102	0.0175	0.1443
6	rs6927978	279275	1.18	0.345943801679723	2.78	1.33282513578435	0.974713246684565	1.98507949516837	0.1202	0.053	0.0072	0.0053	0.0202	0.007	0.008	0.0181	0.1573	0.0155	0.0165	0.01	0.0979	0.0211	0.0072	0.0065	0.0052	0.1035	0.0776	0.0114	0.0087	0.0095	0.0358	0.0102	0.0175	0.1442
6	rs1150764	284613	1.18	0.345943801679723	2.78	1.33282513578435	0.972251556432931	2.17429000538081	0.1206	0.0529	0.0071	0.0054	0.0202	0.007	0.008	0.0183	0.1576	0.0156	0.0166	0.01	0.0976	0.0211	0.0072	0.0065	0.0052	0.1036	0.0777	0.0113	0.0087	0.0095	0.0356	0.01	0.0172	0.144
6	rs115213527	288780	1.18	0.345943801679723	2.78	1.33282513578435	1.00238959163753	2.39170520988146	0.1206	0.053	0.0071	0.0057	0.0201	0.0072	0.0081	0.0182	0.1575	0.0156	0.0166	0.01	0.0973	0.0211	0.0072	0.0066	0.0054	0.103	0.078	0.0112	0.0086	0.0095	0.0355	0.0098	0.0172	0.1444
6	rs75908072	290438	1.18	0.345943801679723	2.78	1.33282513578435	0.989024326699182	2.41336687495017	0.1206	0.053	0.0072	0.0058	0.0202	0.0072	0.0082	0.0182	0.1575	0.0157	0.0166	0.0101	0.0973	0.0211	0.0072	0.0067	0.0054	0.1026	0.0781	0.0111	0.0085	0.0095	0.0355	0.0097	0.0173	0.1445
6	rs7767281	293332	1.17	0.382518045708746	2.78	1.33282513578435	0.977177495419154	2.51113521169364	0.1209	0.0533	0.0073	0.0059	0.0202	0.0072	0.0083	0.0181	0.1578	0.0157	0.0166	0.01	0.0969	0.021	0.0072	0.0067	0.0054	0.1019	0.0785	0.0109	0.0085	0.0094	0.0354	0.0096	0.0172	0.1446
6	rs59772395	300165	1.17	0.382518045708746	2.78	1.33282513578435	0.772432397471383	2.63217688872105	0.122	0.054	0.0075	0.0058	0.02	0.0072	0.008	0.0179	0.159	0.0155	0.0164	0.0099	0.0956	0.0208	0.0071	0.0065	0.0053	0.1007	0.0796	0.0107	0.0083	0.0093	0.0354	0.0091	0.0171	0.1459
6	rs60573705	344581	1.16	0.421630287221885	2.78	1.33282513578435	0.684338363039098	2.74547654354342	0.1231	0.0547	0.0075	0.0057	0.0199	0.0071	0.0076	0.0178	0.1602	0.0153	0.0164	0.0097	0.0943	0.0206	0.0069	0.0063	0.0052	0.0997	0.0808	0.0104	0.0082	0.0092	0.0353	0.0087	0.017	0.1471
6	rs17809823	366602	1.16	0.421630287221885	2.78	1.33282513578435	0.676624852507857	2.83253380934187	0.124	0.0552	0.0076	0.0056	0.0198	0.0071	0.0074	0.0178	0.1612	0.015	0.0163	0.0095	0.0932	0.0204	0.0068	0.0061	0.0051	0.0988	0.0817	0.0102	0.008	0.0091	0.0353	0.0084	0.0168	0.148
6	rs115583792	376502	1.15	0.46334549806667	2.78	1.33282513578435	0.713500215712724	2.74976615058255	0.1247	0.0556	0.0076	0.0056	0.0197	0.0071	0.0073	0.0177	0.1619	0.0148	0.0163	0.0093	0.0925	0.0202	0.0067	0.0059	0.005	0.0982	0.0824	0.0101	0.0079	0.0091	0.0353	0.0081	0.0168	0.1488
6	rs1033180	383546	1.13	0.554827224596281	2.78	1.33282513578435	1.4566795699135	3.30477229233161	0.1279	0.0576	0.0077	0.0057	0.0193	0.0072	0.0067	0.0168	0.1643	0.014	0.0165	0.0086	0.0898	0.0196	0.0063	0.0057	0.005	0.0956	0.085	0.0094	0.0075	0.0087	0.0343	0.0067	0.0165	0.1519
6	rs7773997	384970	1.13	0.554827224596281	2.78	1.33282513578435	1.16552450729674	2.94788257283875	0.1279	0.0576	0.0077	0.0057	0.0193	0.0072	0.0067	0.0168	0.1643	0.014	0.0165	0.0086	0.0897	0.0196	0.0063	0.0057	0.005	0.0956	0.0851	0.0094	0.0075	0.0087	0.0343	0.0067	0.0165	0.152
6	rs74758148	386933	1.12	0.604706511137083	2.83	1.16568278487026	1.218825553736	2.79232998029895	0.128	0.0577	0.0077	0.0056	0.0193	0.0072	0.0067	0.0168	0.1644	0.014	0.0164	0.0086	0.0897	0.0196	0.0062	0.0057	0.005	0.0955	0.0851	0.0094	0.0075	0.0087	0.0343	0.0067	0.0165	0.1522
6	rs73717064	387942	1.12	0.604706511137083	2.83	1.16568278487026	1.18888456578717	2.73578110607755	0.128	0.0577	0.0077	0.0056	0.0193	0.0072	0.0067	0.0168	0.1644	0.014	0.0164	0.0086	0.0897	0.0196	0.0062	0.0057	0.005	0.0955	0.0851	0.0094	0.0075	0.0087	0.0342	0.0066	0.0165	0.1522
6	rs6899334	390105	1.12	0.604706511137083	2.83	1.16568278487026	1.15295843982786	2.57064664853378	0.1281	0.0579	0.0077	0.0056	0.0193	0.0072	0.0067	0.0167	0.1645	0.0139	0.0164	0.0086	0.0896	0.0195	0.0062	0.0057	0.005	0.0955	0.0852	0.0093	0.0074	0.0086	0.0342	0.0066	0.0164	0.1526
6	Affx-28524383	393868	1.11	0.657414555049712	2.83	1.16568278487026	1.45370092850497	2.51538051243488	0.128	0.0583	0.0076	0.0057	0.0184	0.0073	0.0072	0.0163	0.1651	0.0138	0.0165	0.0085	0.0895	0.0191	0.006	0.0058	0.005	0.0952	0.0855	0.0089	0.007	0.009	0.0338	0.0066	0.0162	0.1544
6	rs12203592	396321	1.1	0.712999886098274	2.83	1.16568278487026	1.43024887249471	2.39665957513399	0.1278	0.0586	0.0074	0.0056	0.0182	0.0071	0.0074	0.0161	0.1659	0.0137	0.0165	0.0083	0.0898	0.0189	0.0059	0.0058	0.005	0.0951	0.0856	0.0087	0.0068	0.0091	0.0337	0.0064	0.016	0.1552
6	rs2666970	398242	1.1	0.712999886098274	2.83	1.16568278487026	1.12744702246926	1.97237002997384	0.1279	0.0587	0.0074	0.0056	0.0183	0.0071	0.0074	0.0161	0.166	0.0137	0.0165	0.0083	0.0899	0.0189	0.0059	0.0058	0.005	0.0951	0.0856	0.0086	0.0068	0.0091	0.0336	0.0064	0.016	0.1554
6	rs66885372	399542	1.1	0.712999886098274	2.82	1.19802221324668	1.129339038168	1.9585992233018	0.1279	0.0587	0.0074	0.0056	0.0182	0.0071	0.0074	0.0161	0.1661	0.0136	0.0165	0.0082	0.09	0.0189	0.0059	0.0058	0.005	0.0952	0.0856	0.0085	0.0067	0.0091	0.0336	0.0063	0.0159	0.1555
6	rs61732392	401509	1.1	0.712999886098274	2.81	1.23090422469309	1.06748271071504	1.95270152209643	0.1281	0.0589	0.0073	0.0056	0.0181	0.0071	0.0074	0.0161	0.1662	0.0136	0.0165	0.0081	0.09	0.0188	0.0058	0.0057	0.005	0.0953	0.0856	0.0085	0.0067	0.009	0.0335	0.0063	0.0159	0.1556
6	rs66922646	402159	1.1	0.712999886098274	2.81	1.23090422469309	1.02231465461987	1.89902196795479	0.1282	0.059	0.0073	0.0056	0.0181	0.0071	0.0074	0.0161	0.1662	0.0136	0.0165	0.008	0.0901	0.0189	0.0058	0.0057	0.005	0.0954	0.0856	0.0085	0.0067	0.009	0.0335	0.0063	0.0159	0.1557
6	rs1877179	403604	1.1	0.712999886098274	2.83	1.16568278487026	0.665776736252999	1.39380744256387	0.1284	0.0592	0.0073	0.0056	0.0179	0.0071	0.0074	0.0161	0.1664	0.0136	0.0164	0.0079	0.0902	0.0189	0.0058	0.0057	0.005	0.0957	0.0856	0.0084	0.0066	0.0088	0.0335	0.0063	0.0158	0.1558
6	rs62389397	403737	1.1	0.712999886098274	2.83	1.16568278487026	0.661890771713379	1.38125157253232	0.1284	0.0592	0.0073	0.0056	0.0179	0.0071	0.0074	0.0161	0.1665	0.0135	0.0164	0.0078	0.0902	0.0189	0.0058	0.0056	0.005	0.0957	0.0856	0.0084	0.0066	0.0088	0.0335	0.0063	0.0159	0.1559
6	rs3778607	403799	1.1	0.712999886098274	2.83	1.16568278487026	0.643679594876821	1.29272625475286	0.1283	0.0593	0.0073	0.0056	0.0179	0.0071	0.0074	0.0161	0.1666	0.0135	0.0164	0.0078	0.0903	0.0189	0.0058	0.0056	0.005	0.0957	0.0856	0.0083	0.0066	0.0088	0.0335	0.0062	0.0159	0.1559
6	rs3800262	405900	1.1	0.712999886098274	2.85	1.10262356492582	0.647445691097591	1.1705324019308	0.1282	0.0592	0.0072	0.0056	0.0178	0.0069	0.0074	0.0157	0.1675	0.0135	0.0166	0.0076	0.0905	0.0189	0.0057	0.0055	0.005	0.0954	0.086	0.0081	0.0065	0.0086	0.0334	0.0062	0.016	0.1565
6	rs73717079	407365	1.1	0.712999886098274	2.85	1.10262356492582	0.675246393692251	1.21898816821555	0.1283	0.0592	0.0072	0.0056	0.0177	0.0069	0.0074	0.0157	0.1676	0.0135	0.0166	0.0076	0.0907	0.0189	0.0057	0.0055	0.005	0.0953	0.0862	0.0081	0.0065	0.0085	0.0334	0.0062	0.016	0.1566
6	rs872071	411064	1.1	0.712999886098274	2.85	1.10262356492582	0.659951642952129	1.3244813654257	0.1285	0.0594	0.0071	0.0056	0.0176	0.0068	0.0072	0.0155	0.1678	0.0135	0.0167	0.0075	0.091	0.0188	0.0056	0.0054	0.005	0.095	0.0867	0.008	0.0064	0.0083	0.0333	0.006	0.0161	0.1568
6	rs9378805	417727	1.1	0.712999886098274	2.85	1.10262356492582	0.635471709545068	1.18686568688326	0.1285	0.0594	0.0071	0.0056	0.0177	0.0068	0.0071	0.0155	0.168	0.0135	0.0168	0.0075	0.0913	0.0189	0.0055	0.0054	0.005	0.0945	0.0874	0.0077	0.0063	0.0081	0.0333	0.0059	0.0161	0.1568
6	rs34606187	417916	1.1	0.712999886098274	2.86	1.07189958250627	0.637519183076007	1.18686568688326	0.1285	0.0594	0.0071	0.0056	0.0177	0.0068	0.0071	0.0155	0.168	0.0135	0.0168	0.0075	0.0913	0.0189	0.0055	0.0054	0.005	0.0945	0.0875	0.0077	0.0063	0.0081	0.0333	0.0059	0.0161	0.1568
6	rs9378373	419548	1.1	0.712999886098274	2.87	1.0417097985148	0.622900458524442	1.07584514518592	0.1284	0.0594	0.0071	0.0056	0.0177	0.0068	0.007	0.0156	0.1681	0.0135	0.0169	0.0075	0.0914	0.0189	0.0054	0.0054	0.005	0.0945	0.0875	0.0077	0.0063	0.008	0.0334	0.0059	0.016	0.1569
6	rs62389423	421281	1.1	0.712999886098274	2.87	1.0417097985148	0.624229387032025	1.13634958661732	0.1283	0.0594	0.0071	0.0056	0.0177	0.0068	0.007	0.0156	0.1681	0.0135	0.0169	0.0075	0.0914	0.0189	0.0054	0.0053	0.005	0.0944	0.0876	0.0076	0.0063	0.008	0.0335	0.0059	0.016	0.1569
6	rs66513625	428131	1.09	0.771508143262462	2.87	1.0417097985148	0.535491375374419	1.07844180570546	0.128	0.0593	0.0071	0.0055	0.0179	0.0067	0.0069	0.0159	0.1678	0.0135	0.017	0.0074	0.0915	0.0189	0.0055	0.0053	0.0049	0.0944	0.0879	0.0077	0.0063	0.0078	0.0337	0.0058	0.0162	0.1568
6	rs12528146	428416	1.09	0.771508143262462	2.89	0.982923819582558	0.527247011873015	1.05948082260829	0.128	0.0593	0.0071	0.0055	0.0179	0.0067	0.0069	0.016	0.1678	0.0135	0.017	0.0074	0.0915	0.0189	0.0056	0.0053	0.0049	0.0944	0.0879	0.0077	0.0063	0.0078	0.0337	0.0058	0.0162	0.1568
6	rs115130892	430169	1.09	0.771508143262462	2.89	0.982923819582558	0.535361072944163	1.07487169859908	0.1279	0.0593	0.007	0.0055	0.0179	0.0067	0.0069	0.016	0.1677	0.0135	0.0171	0.0074	0.0916	0.0189	0.0055	0.0053	0.005	0.0944	0.0879	0.0077	0.0063	0.0078	0.0337	0.0058	0.0163	0.1567
6	rs114653376	430839	1.09	0.771508143262462	2.89	0.982923819582558	0.532043437822265	1.07909115306581	0.1279	0.0593	0.007	0.0056	0.018	0.0067	0.0068	0.0161	0.1677	0.0135	0.0171	0.0074	0.0916	0.0189	0.0055	0.0053	0.005	0.0943	0.0879	0.0076	0.0063	0.0078	0.0337	0.0058	0.0163	0.1567
6	rs68062871	433201	1.09	0.771508143262462	2.9	0.954322971774498	0.493688577257111	1.03445962237584	0.1278	0.0592	0.0069	0.0055	0.0181	0.0066	0.0068	0.0162	0.1677	0.0135	0.0171	0.0073	0.0917	0.019	0.0055	0.0053	0.005	0.0943	0.088	0.0076	0.0063	0.0078	0.0338	0.0058	0.0165	0.1566
6	rs6597006	437421	1.09	0.771508143262462	2.9	0.954322971774498	0.520026838076296	1.06692805638382	0.1277	0.0592	0.0068	0.0056	0.0181	0.0066	0.0067	0.0163	0.1676	0.0134	0.0172	0.0073	0.0919	0.0191	0.0055	0.0052	0.0051	0.0942	0.0883	0.0076	0.0063	0.0077	0.0339	0.0058	0.0167	0.1564
6	rs75177342	437964	1.09	0.771508143262462	2.91	0.926247013494653	0.518357507440655	1.05964261483454	0.1277	0.0592	0.0068	0.0056	0.0181	0.0066	0.0067	0.0163	0.1675	0.0134	0.0172	0.0073	0.0919	0.0191	0.0055	0.0052	0.0051	0.0942	0.0884	0.0076	0.0063	0.0076	0.0339	0.0059	0.0167	0.1564
6	rs9503757	438372	1.09	0.771508143262462	2.91	0.926247013494653	0.505475453156324	1.00170339038775	0.1277	0.0592	0.0068	0.0056	0.0181	0.0066	0.0067	0.0163	0.1675	0.0134	0.0172	0.0073	0.0919	0.0191	0.0055	0.0052	0.0051	0.0942	0.0884	0.0076	0.0063	0.0076	0.0339	0.0059	0.0167	0.1564
6	rs78419315	438646	1.09	0.771508143262462	2.91	0.926247013494653	0.517523801880058	1.04316384793379	0.1276	0.0591	0.0068	0.0056	0.0181	0.0066	0.0066	0.0163	0.1675	0.0134	0.0172	0.0073	0.0919	0.0191	0.0055	0.0052	0.0051	0.0942	0.0884	0.0076	0.0063	0.0076	0.0339	0.0059	0.0167	0.1564
6	rs115080232	441780	1.09	0.771508143262462	2.91	0.926247013494653	0.545766895255951	1.19893517099235	0.1275	0.059	0.0067	0.0056	0.0182	0.0066	0.0066	0.0164	0.1675	0.0134	0.0173	0.0073	0.0919	0.0192	0.0055	0.0053	0.0052	0.0941	0.0885	0.0075	0.0063	0.0075	0.0341	0.0058	0.0168	0.1561
6	rs12524486	445982	1.09	0.771508143262462	2.91	0.926247013494653	0.561652466377175	1.2143425903717	0.1274	0.0589	0.0067	0.0057	0.0183	0.0066	0.0065	0.0165	0.1674	0.0134	0.0174	0.0072	0.0917	0.0192	0.0055	0.0054	0.0053	0.0941	0.0886	0.0075	0.0062	0.0074	0.0344	0.0058	0.0169	0.1559
6	rs116693121	449659	1.08	0.832982220188166	2.94	0.845143312120842	0.572361523583856	1.2198180639895	0.1273	0.0588	0.0067	0.0057	0.0184	0.0067	0.0064	0.0166	0.1673	0.0135	0.0174	0.0071	0.0915	0.0193	0.0055	0.0054	0.0053	0.0941	0.0886	0.0075	0.0062	0.0073	0.0345	0.0058	0.017	0.1557
6	rs4337974	451258	1.08	0.832982220188166	2.94	0.845143312120842	0.549058704809591	1.12472368638691	0.1272	0.0588	0.0067	0.0057	0.0185	0.0067	0.0064	0.0167	0.1673	0.0135	0.0175	0.0071	0.0916	0.0192	0.0055	0.0054	0.0054	0.0941	0.0886	0.0075	0.0062	0.0073	0.0346	0.0058	0.0171	0.1556
6	rs13208788	453227	1.08	0.832982220188166	2.94	0.845143312120842	0.564454432665457	1.15259647074784	0.1274	0.0589	0.0067	0.0058	0.0185	0.0067	0.0064	0.0168	0.1669	0.0135	0.0177	0.007	0.0912	0.0192	0.0056	0.0054	0.0054	0.0942	0.089	0.0075	0.0061	0.0073	0.0346	0.0058	0.017	0.1554
6	rs9392026	453415	1.08	0.832982220188166	2.94	0.845143312120842	0.56005427683571	1.13700521404495	0.1274	0.0589	0.0067	0.0058	0.0185	0.0067	0.0064	0.0168	0.1668	0.0135	0.0177	0.007	0.0912	0.0192	0.0056	0.0054	0.0054	0.0942	0.0891	0.0075	0.0061	0.0073	0.0346	0.0058	0.017	0.1554
6	rs908026	455419	1.08	0.832982220188166	2.93	0.871659766409689	0.58771676267086	1.25259421428555	0.127	0.0589	0.0067	0.0058	0.0185	0.0066	0.0064	0.0168	0.1666	0.0135	0.0177	0.007	0.091	0.0192	0.0056	0.0054	0.0054	0.0944	0.089	0.0075	0.0061	0.0073	0.0349	0.0058	0.0171	0.1558
6	rs12661290	462341	1.09	0.771508143262462	2.93	0.871659766409689	0.651863968814402	1.51055103540686	0.1269	0.0589	0.0069	0.0058	0.0185	0.0065	0.0065	0.0169	0.1668	0.0135	0.0176	0.007	0.0903	0.0194	0.0057	0.0055	0.0054	0.094	0.0887	0.0075	0.0061	0.0074	0.035	0.0059	0.0173	0.1556
6	rs114841605	462511	1.09	0.771508143262462	2.93	0.871659766409689	0.681058965745413	1.66814651755501	0.1268	0.0589	0.0069	0.0058	0.0185	0.0065	0.0065	0.0169	0.1668	0.0135	0.0176	0.007	0.0903	0.0194	0.0057	0.0055	0.0054	0.094	0.0887	0.0074	0.0061	0.0074	0.035	0.0059	0.0173	0.1557
6	rs1540767	466368	1.08	0.832982220188166	2.93	0.871659766409689	0.522084909618153	1.72558467088968	0.1256	0.0593	0.0072	0.0058	0.0193	0.0066	0.0066	0.0174	0.1659	0.0137	0.0176	0.0072	0.0901	0.0197	0.006	0.0057	0.0057	0.0927	0.088	0.0075	0.0062	0.0078	0.0353	0.0067	0.0175	0.1543
6	rs4275100	467414	1.08	0.832982220188166	2.94	0.845143312120842	0.425284998509469	1.65034433561326	0.1255	0.0592	0.0073	0.0058	0.0198	0.0065	0.0066	0.0182	0.1646	0.014	0.0175	0.0073	0.0901	0.0197	0.0062	0.0059	0.0057	0.092	0.0873	0.0076	0.0062	0.0079	0.0355	0.0071	0.0178	0.1543
6	rs114124655	467489	1.07	0.897462410887183	2.94	0.845143312120842	0.480364383345188	1.9503788594574	0.1255	0.0591	0.0073	0.0058	0.0198	0.0065	0.0066	0.0182	0.1645	0.014	0.0176	0.0073	0.0901	0.0197	0.0062	0.0059	0.0057	0.092	0.0872	0.0076	0.0062	0.0079	0.0355	0.0071	0.0178	0.1543
6	rs114924827	470769	1.06	0.964986553882562	2.95	0.819141413036571	0.389148062458313	1.62160818069263	0.1246	0.0574	0.0078	0.006	0.0207	0.0063	0.0067	0.0193	0.1627	0.0141	0.0179	0.0075	0.0887	0.0196	0.0069	0.0066	0.0058	0.0916	0.0846	0.0075	0.0076	0.0084	0.0356	0.008	0.0189	0.1547
6	rs75455429	471543	1.05	1.03559017337659	2.95	0.819141413036571	0.400543543519558	1.49422320557347	0.1245	0.057	0.0079	0.0061	0.0209	0.0063	0.0067	0.0196	0.1624	0.0141	0.018	0.0076	0.0883	0.0196	0.007	0.0067	0.0058	0.0915	0.084	0.0075	0.0079	0.0086	0.0356	0.0082	0.0191	0.1548
6	rs4959928	472807	1.05	1.03559017337659	2.98	0.744195120258389	0.382932011594109	1.38803620025478	0.1244	0.0569	0.0079	0.0061	0.0209	0.0063	0.0067	0.0196	0.1623	0.0141	0.0179	0.0077	0.0882	0.0196	0.0072	0.0069	0.0058	0.0915	0.0838	0.0074	0.008	0.0087	0.0356	0.0083	0.0191	0.1547
6	rs11242905	474405	1.04	1.10930661634754	2.99	0.72022314582581	0.407756879864997	1.35974705151901	0.124	0.057	0.008	0.0061	0.021	0.0062	0.0067	0.0198	0.1617	0.0142	0.0179	0.0077	0.0882	0.0196	0.0072	0.0069	0.0058	0.0914	0.0834	0.0074	0.008	0.0087	0.0356	0.0084	0.0192	0.1552
6	rs9503977	475154	1.04	1.10930661634754	2.98	0.744195120258389	0.437962055135752	1.43789865941959	0.124	0.0569	0.0081	0.0062	0.021	0.0062	0.0066	0.0198	0.1616	0.0142	0.018	0.0077	0.0882	0.0197	0.0072	0.007	0.0059	0.0912	0.0834	0.0074	0.0081	0.0087	0.0356	0.0083	0.0193	0.1552
6	rs12210050	475489	1.04	1.10930661634754	2.98	0.744195120258389	0.457744819208075	1.56281330652576	0.124	0.0569	0.0081	0.0062	0.021	0.0062	0.0065	0.0198	0.1616	0.0142	0.0179	0.0078	0.0882	0.0197	0.0072	0.007	0.0059	0.0911	0.0834	0.0074	0.0081	0.0088	0.0356	0.0083	0.0193	0.1553
6	rs9392573	480628	1.04	1.10930661634754	2.98	0.744195120258389	0.43565950733279	1.48958781806622	0.1241	0.0568	0.0081	0.0061	0.0211	0.0061	0.0064	0.0199	0.1615	0.0143	0.0178	0.0079	0.0881	0.0197	0.0073	0.007	0.0058	0.0908	0.0836	0.0073	0.0083	0.0088	0.0357	0.0084	0.0193	0.1551
6	rs76106586	483593	1.04	1.10930661634754	2.98	0.744195120258389	0.507442325859638	1.40961355469411	0.1234	0.056	0.0082	0.0061	0.0213	0.0059	0.006	0.0201	0.1611	0.0141	0.0177	0.0081	0.0878	0.0197	0.0076	0.0069	0.0057	0.0906	0.0836	0.0073	0.0087	0.0091	0.0363	0.0086	0.0194	0.1559
6	rs6597054	485620	1.03	1.18616718476217	2.99	0.72022314582581	0.560786515333871	1.21932011460521	0.1237	0.0557	0.0082	0.0061	0.0215	0.0058	0.0055	0.0202	0.1607	0.0141	0.0177	0.0081	0.0876	0.0198	0.0078	0.0068	0.0055	0.0901	0.0839	0.0073	0.0089	0.0093	0.0364	0.0087	0.0196	0.1563
6	rs12952	486193	1.03	1.18616718476217	2.99	0.72022314582581	0.559655063132246	1.27664730569055	0.1237	0.0557	0.0082	0.0061	0.0216	0.0057	0.0054	0.0202	0.1607	0.014	0.0177	0.0081	0.0874	0.0198	0.0079	0.0068	0.0055	0.0902	0.0838	0.0074	0.009	0.0093	0.0365	0.0088	0.0195	0.1563
6	rs78951868	489202	1.03	1.18616718476217	2.99	0.72022314582581	0.662393928390023	1.57804345669447	0.1235	0.0555	0.0082	0.006	0.0221	0.0057	0.0054	0.0203	0.1607	0.014	0.0177	0.0081	0.0872	0.0197	0.0079	0.0068	0.0055	0.0898	0.0837	0.0074	0.0092	0.0093	0.0366	0.0089	0.0196	0.1563
6	rs114122513	491377	1.04	1.10930661634754	2.99	0.72022314582581	0.687917291221097	1.61899961783436	0.1236	0.0556	0.0082	0.0061	0.0221	0.0057	0.0054	0.0203	0.1605	0.014	0.0177	0.0081	0.087	0.0197	0.0079	0.0068	0.0055	0.0894	0.084	0.0074	0.0093	0.0093	0.0367	0.0089	0.0196	0.1564
6	rs113608863	492601	1.04	1.10930661634754	2.98	0.744195120258389	0.688721873110989	1.56350508841952	0.1236	0.0556	0.0082	0.0061	0.0221	0.0057	0.0054	0.0203	0.1606	0.014	0.0177	0.0081	0.0871	0.0197	0.0079	0.0068	0.0055	0.0892	0.084	0.0074	0.0094	0.0093	0.0367	0.0089	0.0196	0.1565
6	rs6597061	495636	1.03	1.18616718476217	2.97	0.768670182966371	0.677205634233562	1.36177657085801	0.1241	0.0543	0.0084	0.0061	0.0223	0.0056	0.0054	0.0213	0.161	0.0139	0.0176	0.0082	0.0868	0.0198	0.0083	0.0066	0.0056	0.0878	0.0835	0.0073	0.0094	0.0095	0.0371	0.0091	0.0192	0.1572
6	rs73380946	496193	1.03	1.18616718476217	2.97	0.768670182966371	0.660813160537436	1.44729029986762	0.1242	0.0543	0.0084	0.006	0.0223	0.0054	0.0054	0.0216	0.161	0.0139	0.0175	0.0082	0.0868	0.0198	0.0084	0.0066	0.0055	0.0874	0.0833	0.0073	0.0095	0.0096	0.0371	0.0091	0.0191	0.1574
6	rs74429850	497210	1.03	1.18616718476217	2.98	0.744195120258389	0.601883439880801	1.47295376683523	0.1245	0.0542	0.0084	0.006	0.0224	0.0053	0.0053	0.022	0.161	0.0139	0.0176	0.0082	0.0869	0.0197	0.0085	0.0064	0.0055	0.0879	0.0831	0.0074	0.0095	0.0097	0.0372	0.0091	0.0189	0.1568
6	rs1473909	500956	1.02	1.26620126232677	2.97	0.768670182966371	0.513875884528552	1.24642674290895	0.1248	0.054	0.0084	0.0059	0.0225	0.005	0.0051	0.0231	0.1608	0.0141	0.0176	0.0084	0.0871	0.0195	0.0087	0.006	0.0054	0.0877	0.0825	0.0075	0.0096	0.01	0.0375	0.0091	0.0183	0.1569
6	rs6919639	501939	1.02	1.26620126232677	2.97	0.768670182966371	0.543336966715515	1.2342740787604	0.1255	0.0539	0.0083	0.0057	0.0226	0.0047	0.0049	0.0232	0.1615	0.014	0.0174	0.0084	0.0877	0.0195	0.0086	0.0058	0.0052	0.0873	0.0825	0.0074	0.0096	0.0101	0.0378	0.009	0.0184	0.1565
6	rs75891606	502106	1.02	1.26620126232677	2.97	0.768670182966371	0.539930586607677	1.35214085921662	0.1257	0.0538	0.0082	0.0056	0.0225	0.0047	0.0049	0.0233	0.1615	0.014	0.0174	0.0084	0.0877	0.0196	0.0086	0.0058	0.0052	0.0872	0.0825	0.0074	0.0096	0.0101	0.0378	0.009	0.0183	0.1565
6	rs115116856	503573	1.02	1.26620126232677	2.97	0.768670182966371	0.510940940647383	1.08347614944721	0.1269	0.0534	0.008	0.0055	0.0225	0.0045	0.0047	0.0237	0.1622	0.014	0.0173	0.0085	0.0878	0.02	0.0083	0.0058	0.005	0.0866	0.0829	0.0074	0.0095	0.01	0.0377	0.0089	0.0179	0.1565
6	rs7752833	513015	1.01	1.34943643539615	2.98	0.744195120258389	0.490747150130706	0.974244524193814	0.1288	0.0529	0.0077	0.0052	0.0227	0.0042	0.0046	0.0243	0.163	0.014	0.0169	0.0084	0.0886	0.0194	0.0079	0.0056	0.0047	0.0854	0.0835	0.0073	0.0092	0.0099	0.0375	0.0086	0.0173	0.158
6	rs80283389	516763	1.01	1.34943643539615	2.99	0.72022314582581	0.48831282916466	0.871559566238168	0.1289	0.0529	0.0077	0.0051	0.0227	0.0042	0.0046	0.0242	0.1634	0.0139	0.0168	0.0084	0.0889	0.0193	0.0079	0.0056	0.0047	0.0852	0.0839	0.0073	0.009	0.0098	0.0375	0.0086	0.0172	0.158
6	rs17753839	516810	1.01	1.34943643539615	2.99	0.72022314582581	0.48818814972777	0.872649638618448	0.1289	0.0529	0.0077	0.0051	0.0227	0.0042	0.0046	0.0242	0.1634	0.0139	0.0168	0.0084	0.0889	0.0193	0.0079	0.0056	0.0047	0.0852	0.0839	0.0073	0.009	0.0098	0.0375	0.0086	0.0172	0.158
6	rs13204206	517095	1.01	1.34943643539615	2.99	0.72022314582581	0.488811700654995	0.877792302478815	0.129	0.0529	0.0077	0.0051	0.0227	0.0042	0.0046	0.0242	0.1634	0.0139	0.0168	0.0084	0.0889	0.0193	0.0079	0.0056	0.0047	0.0852	0.0839	0.0073	0.009	0.0098	0.0376	0.0086	0.0172	0.158
6	rs116437454	527478	1.01	1.34943643539615	2.99	0.72022314582581	0.499912039098809	0.77661718900165	0.129	0.0528	0.0077	0.0051	0.0227	0.0041	0.0046	0.0242	0.1636	0.0139	0.0168	0.0084	0.089	0.0193	0.0079	0.0056	0.0047	0.0851	0.0839	0.0073	0.0089	0.0098	0.0376	0.0086	0.0171	0.158
6	rs79815996	527513	1.01	1.34943643539615	3	0.696751202985924	0.499975093627593	0.774034482420161	0.129	0.0528	0.0077	0.0051	0.0227	0.0041	0.0046	0.0242	0.1636	0.0139	0.0168	0.0084	0.089	0.0193	0.0079	0.0056	0.0047	0.0851	0.0839	0.0073	0.0089	0.0098	0.0376	0.0086	0.0171	0.158
6	rs2493035	528776	1.01	1.34943643539615	2.99	0.72022314582581	0.518614160983679	0.629073813925657	0.129	0.0528	0.0077	0.0051	0.0227	0.0041	0.0046	0.0242	0.1637	0.0139	0.0168	0.0084	0.0891	0.0193	0.0079	0.0056	0.0047	0.085	0.084	0.0073	0.0088	0.0098	0.0376	0.0086	0.0171	0.158
6	rs2473478	530258	1.01	1.34943643539615	2.99	0.72022314582581	0.533733560011598	0.595229135565897	0.1291	0.0528	0.0076	0.0051	0.0227	0.0041	0.0046	0.0242	0.1638	0.0138	0.0167	0.0083	0.0891	0.0193	0.0079	0.0055	0.0047	0.0849	0.0842	0.0073	0.0088	0.0097	0.0377	0.0086	0.0171	0.158
6	rs17810516	532776	1.01	1.34943643539615	2.99	0.72022314582581	0.566593645600715	0.542731565370679	0.1292	0.0527	0.0077	0.0051	0.0227	0.0041	0.0046	0.0243	0.164	0.0138	0.0167	0.0084	0.0892	0.0193	0.0079	0.0054	0.0048	0.0846	0.0844	0.0073	0.0088	0.0097	0.0378	0.0085	0.017	0.158
6	rs114902906	534979	1.01	1.34943643539615	3	0.696751202985924	0.544321456216353	0.566216487456647	0.1292	0.0527	0.0077	0.0051	0.0227	0.0042	0.0046	0.0243	0.1639	0.0138	0.0167	0.0083	0.0891	0.0193	0.0079	0.0054	0.0048	0.0846	0.0845	0.0074	0.0088	0.0096	0.0378	0.0085	0.017	0.1581
6	rs2473486	540893	1.01	1.34943643539615	3	0.696751202985924	0.54117405207257	0.525315366354696	0.1292	0.0527	0.0077	0.0051	0.0227	0.0042	0.0046	0.0242	0.1637	0.0139	0.0166	0.0083	0.0891	0.0192	0.0078	0.0053	0.0046	0.0846	0.0849	0.0075	0.0087	0.0096	0.038	0.0085	0.017	0.1584
6	rs62388790	541619	1.01	1.34943643539615	3.01	0.673776155564303	0.448188297976998	0.564662102914041	0.1293	0.0531	0.0077	0.005	0.0224	0.0042	0.0045	0.0242	0.1637	0.0138	0.0166	0.0083	0.0891	0.0192	0.0078	0.0052	0.0045	0.0849	0.085	0.0075	0.0086	0.0097	0.0379	0.0085	0.0167	0.1587
6	rs6918152	542159	1.01	1.34943643539615	3.06	0.566238797870229	0.438967606009486	0.536863975010518	0.1294	0.0532	0.0077	0.005	0.0223	0.0042	0.0045	0.0241	0.1637	0.0138	0.0166	0.0083	0.0891	0.0192	0.0078	0.0052	0.0045	0.0848	0.085	0.0075	0.0086	0.0097	0.0379	0.0085	0.0166	0.1588
6	rs73376436	552341	1.01	1.34943643539615	3.06	0.566238797870229	0.680840590561786	0.33557888955873	0.1314	0.053	0.008	0.0045	0.0223	0.0032	0.004	0.0248	0.1631	0.014	0.0159	0.0076	0.091	0.0191	0.0071	0.0044	0.0042	0.0846	0.0854	0.0073	0.0071	0.0095	0.0371	0.008	0.0164	0.1632
6	rs59891300	552880	1.01	1.34943643539615	3.06	0.566238797870229	0.728508773682033	0.319833359672414	0.1311	0.0529	0.008	0.0046	0.0223	0.0032	0.0039	0.0249	0.1629	0.0141	0.0159	0.0076	0.0915	0.0191	0.0071	0.0044	0.0043	0.0846	0.0854	0.0072	0.0071	0.0095	0.0371	0.008	0.0164	0.1633
6	rs17754727	559413	1.01	1.34943643539615	3.06	0.566238797870229	0.719531792837194	0.345205609135488	0.1312	0.0529	0.008	0.0044	0.0223	0.0032	0.0039	0.0249	0.1628	0.0141	0.0158	0.0076	0.0916	0.0191	0.0071	0.0044	0.0042	0.0846	0.0855	0.0072	0.007	0.0095	0.0371	0.0079	0.0164	0.1636
6	rs3757114	559576	1.01	1.34943643539615	3.06	0.566238797870229	0.717965888903465	0.340999659973837	0.1312	0.0529	0.008	0.0044	0.0223	0.0032	0.0039	0.0249	0.1628	0.0141	0.0158	0.0076	0.0916	0.0191	0.0071	0.0044	0.0042	0.0847	0.0855	0.0072	0.007	0.0095	0.0371	0.0079	0.0164	0.1637
6	rs80347872	562203	1.01	1.34943643539615	3.06	0.566238797870229	0.699293345094982	0.360167738665319	0.1312	0.0528	0.008	0.0044	0.0223	0.0032	0.0039	0.0249	0.1627	0.014	0.0159	0.0076	0.0915	0.0191	0.0071	0.0044	0.0042	0.0847	0.0855	0.0072	0.0069	0.0095	0.037	0.0079	0.0164	0.1638
6	rs9378934	563482	1.01	1.34943643539615	3.06	0.566238797870229	0.703497733264766	0.345825384522591	0.1312	0.0528	0.008	0.0044	0.0223	0.0032	0.0039	0.025	0.1626	0.014	0.0159	0.0076	0.0916	0.0191	0.0071	0.0044	0.0042	0.0847	0.0855	0.0072	0.0069	0.0095	0.037	0.0079	0.0164	0.1639
6	rs6597113	565857	1.01	1.34943643539615	3.07	0.546174590811499	0.752610928145921	0.281882125692061	0.1313	0.0526	0.0081	0.0044	0.0223	0.0032	0.0038	0.0252	0.1621	0.0141	0.0161	0.0077	0.0914	0.019	0.0071	0.0045	0.0042	0.0846	0.0856	0.0072	0.0068	0.0095	0.037	0.0079	0.0164	0.1643
6	rs62385110	566372	1	1.43589860781958	3.06	0.566238797870229	0.739648030795064	0.254880141437348	0.1312	0.0524	0.0082	0.0044	0.0222	0.0033	0.0038	0.0251	0.1616	0.0141	0.0163	0.0077	0.0911	0.019	0.0071	0.0046	0.0043	0.0847	0.0853	0.0073	0.0066	0.0094	0.0369	0.008	0.0165	0.165
6	rs2476842	566741	1	1.43589860781958	3.05	0.586779315918157	0.830848661129834	0.193963484388517	0.1311	0.0523	0.0082	0.0045	0.0221	0.0033	0.0038	0.0251	0.1614	0.0141	0.0165	0.0078	0.091	0.019	0.0071	0.0047	0.0043	0.0848	0.0852	0.0073	0.0065	0.0094	0.0369	0.0081	0.0165	0.1654
6	rs9378418	568554	1	1.43589860781958	3.05	0.586779315918157	0.924057782799478	0.135024392327929	0.1312	0.0516	0.0083	0.0044	0.0217	0.0033	0.0038	0.0252	0.1613	0.014	0.0165	0.0079	0.0913	0.0189	0.007	0.005	0.0042	0.0852	0.0862	0.0072	0.0055	0.0092	0.0364	0.008	0.0162	0.1669
6	rs2073009	572480	1	1.43589860781958	3.05	0.586779315918157	0.980750937548832	0.124002406190473	0.1313	0.0517	0.0083	0.0044	0.0216	0.0033	0.0041	0.0252	0.1615	0.014	0.0164	0.0079	0.0912	0.0188	0.0069	0.0052	0.0042	0.0853	0.0861	0.0072	0.0055	0.0091	0.0362	0.0081	0.0162	0.1669
6	rs708038	576902	1	1.43589860781958	3.05	0.586779315918157	1.00342072347505	0.125682155692457	0.1312	0.0517	0.0084	0.0043	0.0215	0.0033	0.0041	0.0252	0.1618	0.0139	0.0165	0.0079	0.0908	0.0188	0.0068	0.0052	0.0042	0.0854	0.0862	0.0073	0.0056	0.0091	0.0362	0.0081	0.0161	0.167
6	rs1150827	584483	1.01	1.34943643539615	3.04	0.607799794750251	1.36491345607031	0.152145535407837	0.1335	0.0507	0.0089	0.0041	0.0213	0.0031	0.004	0.0249	0.163	0.0133	0.0164	0.0079	0.0905	0.0184	0.0063	0.0051	0.0041	0.0859	0.0875	0.0075	0.0054	0.0087	0.0358	0.0078	0.0154	0.1672
6	rs1193736	585167	1.01	1.34943643539615	3.06	0.566238797870229	1.40919430285782	0.158271656777745	0.1337	0.0507	0.0089	0.0041	0.0213	0.0031	0.0039	0.0249	0.1628	0.0133	0.0164	0.0081	0.0904	0.0184	0.0064	0.0051	0.0041	0.086	0.0875	0.0075	0.0054	0.0086	0.0357	0.0078	0.0153	0.1675
6	rs860138	585610	1.01	1.34943643539615	3.06	0.566238797870229	1.37724712487265	0.154719472733472	0.1337	0.0507	0.0089	0.0041	0.0213	0.0031	0.0039	0.0249	0.1629	0.0133	0.0164	0.0081	0.0904	0.0184	0.0064	0.0051	0.004	0.0862	0.0874	0.0075	0.0054	0.0086	0.0357	0.0078	0.0153	0.1676
6	rs9504379	587736	1.01	1.34943643539615	3.06	0.566238797870229	1.31532826217862	0.129245929711277	0.134	0.0506	0.0088	0.004	0.0215	0.0031	0.0039	0.0245	0.1622	0.0132	0.0162	0.008	0.0911	0.0183	0.0063	0.0049	0.0039	0.0864	0.0877	0.0076	0.0053	0.0085	0.0356	0.0077	0.0152	0.1683
6	rs75995577	588754	1.01	1.34943643539615	3.06	0.566238797870229	1.18493272659045	0.121629979884351	0.1346	0.0511	0.0087	0.0039	0.0216	0.003	0.0039	0.0244	0.1617	0.0131	0.0161	0.008	0.0913	0.0181	0.0062	0.0048	0.0038	0.0864	0.0882	0.0076	0.0052	0.0083	0.0355	0.0076	0.0149	0.169
6	rs72835956	597164	1.01	1.34943643539615	3.06	0.566238797870229	1.22449487325351	0.1250623182738	0.1349	0.0515	0.0087	0.0038	0.0216	0.003	0.0039	0.0244	0.1612	0.0129	0.0161	0.008	0.0913	0.0181	0.0061	0.0048	0.0037	0.0862	0.0885	0.0076	0.0051	0.0082	0.0354	0.0075	0.0148	0.1694
6	rs56245033	602608	1.01	1.34943643539615	3.06	0.566238797870229	1.21928986878805	0.126747391541924	0.135	0.0515	0.0087	0.0038	0.0217	0.003	0.0038	0.0244	0.1612	0.0129	0.0161	0.0079	0.0913	0.0182	0.0061	0.0047	0.0037	0.0864	0.0885	0.0076	0.0051	0.0081	0.0354	0.0075	0.0148	0.1695
6	rs17755831	603377	1.01	1.34943643539615	3.06	0.566238797870229	1.23222519661243	0.134933388472316	0.135	0.0516	0.0087	0.0038	0.0215	0.003	0.0039	0.0245	0.1612	0.0129	0.016	0.0079	0.0913	0.0181	0.0061	0.0047	0.0037	0.0863	0.0886	0.0076	0.0051	0.0081	0.0354	0.0075	0.0148	0.1697
6	rs114360070	606839	1.01	1.34943643539615	3.04	0.607799794750251	1.14171292528108	0.135479749741166	0.1355	0.0518	0.0086	0.0037	0.0216	0.0029	0.0038	0.0244	0.1608	0.0128	0.016	0.0078	0.0913	0.018	0.006	0.0047	0.0034	0.0866	0.0891	0.0077	0.0051	0.0079	0.0352	0.0073	0.0146	0.1701
6	rs1737556	610088	1.01	1.34943643539615	3.04	0.607799794750251	1.12285735528594	0.145451359012287	0.1356	0.0519	0.0086	0.0035	0.0216	0.0029	0.0038	0.0244	0.1607	0.0128	0.016	0.0078	0.0913	0.018	0.006	0.0047	0.0034	0.0867	0.0892	0.0077	0.0051	0.0079	0.0352	0.0074	0.0146	0.1702
6	rs76632889	617474	1.01	1.34943643539615	3.04	0.607799794750251	1.08525480599488	0.147702035241836	0.1359	0.0519	0.0086	0.0035	0.0215	0.0029	0.0038	0.0244	0.1605	0.0127	0.016	0.0078	0.0913	0.018	0.006	0.0046	0.0033	0.0869	0.0893	0.0078	0.0051	0.0079	0.0352	0.0073	0.0145	0.1704
6	rs17756712	625071	1.01	1.34943643539615	3.04	0.607799794750251	1.02803678479743	0.149681578749105	0.1364	0.0521	0.0086	0.0034	0.0214	0.0028	0.0037	0.0243	0.1601	0.0127	0.0159	0.0077	0.0914	0.0179	0.0059	0.0046	0.0032	0.0872	0.0896	0.0078	0.0051	0.0078	0.0351	0.0073	0.0144	0.1706
6	rs6902262	626889	1.01	1.34943643539615	3.04	0.607799794750251	1.03969422243026	0.16978921223035	0.1377	0.0525	0.0085	0.0033	0.0213	0.0027	0.0037	0.0243	0.1594	0.0126	0.0158	0.0076	0.091	0.0177	0.0058	0.0044	0.003	0.0877	0.0898	0.008	0.0051	0.0076	0.0348	0.0073	0.0143	0.171
6	rs6901492	628452	1.01	1.34943643539615	3.04	0.607799794750251	1.00798006007752	0.1696904163356	0.1377	0.0525	0.0085	0.0033	0.0213	0.0027	0.0037	0.0244	0.1594	0.0126	0.0158	0.0076	0.0909	0.0177	0.0058	0.0044	0.003	0.0878	0.0899	0.008	0.0051	0.0076	0.0348	0.0073	0.0143	0.171
6	rs72835974	630972	1.01	1.34943643539615	3.04	0.607799794750251	0.996897534713728	0.172265620006629	0.1379	0.0526	0.0085	0.0032	0.0212	0.0027	0.0037	0.0244	0.1593	0.0126	0.0158	0.0076	0.0908	0.0177	0.0058	0.0044	0.003	0.0879	0.0898	0.008	0.0051	0.0075	0.0348	0.0073	0.0143	0.171
6	rs9378442	633631	1.01	1.34943643539615	3.05	0.586779315918157	1.12078993156901	0.20798869413567	0.1384	0.0528	0.0085	0.0032	0.0212	0.0026	0.0038	0.0244	0.1593	0.0126	0.0158	0.0076	0.0906	0.0177	0.0058	0.0044	0.0029	0.0881	0.0897	0.008	0.0051	0.0075	0.0347	0.0072	0.0142	0.1711
6	rs9502343	635019	1.01	1.34943643539615	3.04	0.607799794750251	1.1136106616652	0.204504360313567	0.1387	0.0527	0.0084	0.0032	0.0212	0.0026	0.0037	0.0244	0.1592	0.0127	0.0158	0.0077	0.0906	0.0176	0.0057	0.0044	0.0029	0.088	0.0899	0.008	0.0051	0.0075	0.0346	0.0072	0.0142	0.171
6	rs9405871	635320	1.01	1.34943643539615	3.05	0.586779315918157	1.09147162834742	0.207459505806089	0.1388	0.0527	0.0084	0.0032	0.0211	0.0026	0.0037	0.0243	0.1592	0.0127	0.0158	0.0077	0.0907	0.0175	0.0057	0.0044	0.0029	0.0879	0.0899	0.008	0.0051	0.0075	0.0346	0.0072	0.0142	0.171
6	rs76870150	649640	1.02	1.26620126232677	3.04	0.607799794750251	0.978793389098519	0.334718823273538	0.144	0.0556	0.0081	0.0026	0.02	0.0023	0.004	0.0242	0.1568	0.0124	0.0154	0.0081	0.0877	0.0166	0.0057	0.0039	0.0028	0.0904	0.0911	0.008	0.005	0.0072	0.0344	0.0068	0.0135	0.1703
6	rs9502388	654482	1.02	1.26620126232677	3.04	0.607799794750251	1.13069124593782	0.425557653857515	0.1443	0.0559	0.0081	0.0026	0.0199	0.0023	0.004	0.0242	0.1565	0.0123	0.0154	0.0081	0.0875	0.0166	0.0058	0.0039	0.0028	0.0906	0.0912	0.008	0.005	0.0072	0.0344	0.0068	0.0136	0.1702
6	rs1211554	656143	1.02	1.26620126232677	3.04	0.607799794750251	1.27200666292714	0.531708065718275	0.1445	0.056	0.0081	0.0026	0.0199	0.0023	0.004	0.0242	0.1566	0.0123	0.0154	0.0082	0.0874	0.0165	0.0058	0.0039	0.0028	0.0906	0.0911	0.008	0.005	0.0072	0.0345	0.0068	0.0137	0.1702
6	rs17136239	656343	1.02	1.26620126232677	3.04	0.607799794750251	1.24699258241263	0.505017722189386	0.1444	0.0559	0.0081	0.0026	0.0199	0.0023	0.004	0.0242	0.1565	0.0123	0.0155	0.0082	0.0873	0.0165	0.0058	0.0039	0.0028	0.0905	0.0911	0.008	0.005	0.0072	0.0345	0.0068	0.0137	0.1702
6	rs1766848	656555	1.02	1.26620126232677	3.04	0.607799794750251	1.23091996888526	0.484109577421359	0.1444	0.0559	0.0081	0.0026	0.0199	0.0023	0.004	0.0242	0.1565	0.0123	0.0155	0.0082	0.0872	0.0165	0.0058	0.0039	0.0028	0.0905	0.0911	0.008	0.005	0.0072	0.0344	0.0068	0.0137	0.1702
6	rs1193739	659913	1.02	1.26620126232677	3.04	0.607799794750251	1.28439546890015	0.58808595051836	0.1444	0.0558	0.0082	0.0026	0.0199	0.0023	0.004	0.024	0.1565	0.0125	0.0156	0.0082	0.0866	0.0165	0.006	0.0039	0.0028	0.0904	0.0913	0.0081	0.0052	0.0075	0.0344	0.0069	0.0138	0.17
6	rs76233105	659943	1.02	1.26620126232677	3.05	0.586779315918157	1.21140583757369	0.568479266529112	0.1446	0.0558	0.0081	0.0026	0.0199	0.0023	0.004	0.0239	0.1565	0.0125	0.0156	0.0082	0.0866	0.0165	0.006	0.0039	0.0028	0.0903	0.0913	0.0081	0.0052	0.0075	0.0344	0.0069	0.0138	0.1701
6	rs61408239	660012	1.02	1.26620126232677	3.04	0.607799794750251	1.20909078091014	0.551562414329416	0.1445	0.0558	0.0081	0.0026	0.0199	0.0023	0.004	0.0239	0.1565	0.0125	0.0157	0.0082	0.0866	0.0165	0.006	0.0039	0.0027	0.0904	0.0913	0.0081	0.0052	0.0075	0.0344	0.0069	0.0138	0.1703
6	rs7454457	668627	1.03	1.18616718476217	3.05	0.586779315918157	1.27909387488601	0.526842296254558	0.1453	0.0528	0.008	0.0025	0.0198	0.0021	0.004	0.0239	0.1565	0.0125	0.0158	0.0082	0.0866	0.0166	0.0061	0.0038	0.0026	0.093	0.0929	0.0081	0.0051	0.0077	0.0341	0.0069	0.0139	0.1687
6	rs4960175	670871	1.03	1.18616718476217	3.05	0.586779315918157	1.32873913218732	0.535329844498325	0.1452	0.0527	0.008	0.0025	0.0197	0.0021	0.004	0.024	0.1564	0.0125	0.0158	0.0082	0.0865	0.0165	0.0061	0.0039	0.0026	0.0933	0.093	0.0081	0.0051	0.0078	0.034	0.0069	0.014	0.1686
6	rs79098261	678789	1.03	1.18616718476217	3.05	0.586779315918157	1.2460559291244	0.528231375657549	0.1453	0.0527	0.0081	0.0026	0.0196	0.0021	0.004	0.0238	0.1563	0.0125	0.0158	0.0083	0.0869	0.0166	0.0064	0.0039	0.0026	0.0932	0.0931	0.0081	0.0051	0.0079	0.0336	0.0069	0.014	0.1682
6	rs11962447	679144	1.03	1.18616718476217	3.06	0.566238797870229	1.24137672913296	0.526703438630569	0.1453	0.0527	0.0081	0.0026	0.0196	0.0021	0.004	0.0238	0.1563	0.0125	0.0158	0.0083	0.0868	0.0166	0.0064	0.0039	0.0026	0.0934	0.093	0.0081	0.0051	0.0079	0.0336	0.0069	0.014	0.1682
6	rs9502440	688741	1.03	1.18616718476217	3.06	0.566238797870229	1.2260766609139	0.515624675234527	0.1451	0.0527	0.0081	0.0026	0.0197	0.0021	0.004	0.0238	0.1558	0.0125	0.0158	0.0083	0.0873	0.0166	0.0064	0.0039	0.0026	0.0936	0.0929	0.0081	0.0051	0.0079	0.0335	0.007	0.0139	0.1682
6	rs13205146	693473	1.03	1.18616718476217	3.06	0.566238797870229	1.08082291102376	0.504468240767327	0.1442	0.0528	0.0081	0.0025	0.0196	0.002	0.0039	0.0236	0.1559	0.0125	0.0159	0.0083	0.088	0.0168	0.0067	0.0039	0.0025	0.0934	0.0932	0.0079	0.0051	0.0081	0.0332	0.0071	0.0138	0.1684
6	rs13205747	696224	1.03	1.18616718476217	3.07	0.546174590811499	0.903304458336379	0.548895442733835	0.1439	0.0537	0.0082	0.0025	0.0195	0.0023	0.0039	0.0235	0.1535	0.0124	0.0157	0.0085	0.0875	0.0172	0.0071	0.004	0.0026	0.0949	0.0934	0.0078	0.0051	0.0083	0.0328	0.0073	0.0142	0.1675
6	rs9504807	696282	1.03	1.18616718476217	3.07	0.546174590811499	0.913532471920651	0.5328218069394	0.1427	0.0536	0.0082	0.0026	0.0196	0.0023	0.004	0.0233	0.1541	0.0125	0.0157	0.0085	0.0877	0.0172	0.0072	0.0041	0.0027	0.0944	0.0938	0.0078	0.0051	0.0083	0.0328	0.0073	0.0143	0.1675
6	rs12525381	696327	1.03	1.18616718476217	3.07	0.546174590811499	0.86748383397771	0.510520866339731	0.1419	0.0537	0.0082	0.0026	0.0196	0.0023	0.004	0.0233	0.1543	0.0125	0.0157	0.0085	0.0877	0.0172	0.0072	0.0041	0.0027	0.0953	0.0936	0.0078	0.0051	0.0083	0.0328	0.0073	0.0143	0.1675
6	rs1890367	697592	1.04	1.10930661634754	3.08	0.526582953384854	0.631737538150218	0.335824740648384	0.1418	0.0536	0.0081	0.0026	0.0196	0.0023	0.004	0.0224	0.1554	0.0126	0.0157	0.0087	0.0873	0.0174	0.0073	0.0042	0.0027	0.0958	0.0941	0.0079	0.0051	0.0082	0.0318	0.0074	0.0143	0.167
6	rs76853139	699004	1.04	1.10930661634754	3.09	0.50746005104726	0.632370934774834	0.323110535645805	0.1417	0.0535	0.0081	0.0026	0.0196	0.0023	0.0039	0.0223	0.1556	0.0126	0.0158	0.0087	0.0873	0.0175	0.0073	0.0042	0.0027	0.0957	0.0942	0.0078	0.0051	0.0082	0.0317	0.0074	0.0143	0.1671
6	rs77504551	700388	1.04	1.10930661634754	3.12	0.452863978564029	0.592626583944502	0.282115512348375	0.1416	0.0534	0.0081	0.0026	0.0196	0.0023	0.0039	0.0223	0.1557	0.0126	0.0158	0.0087	0.0875	0.0175	0.0074	0.0042	0.0027	0.0957	0.0941	0.0078	0.0051	0.0082	0.0317	0.0074	0.0144	0.1669
6	rs74652689	702355	1.04	1.10930661634754	3.11	0.470604638115432	0.570145040766666	0.293150806912992	0.1415	0.0534	0.0081	0.0026	0.0196	0.0023	0.0039	0.0224	0.1558	0.0126	0.0158	0.0088	0.0875	0.0175	0.0074	0.0042	0.0027	0.0957	0.094	0.0078	0.0051	0.0082	0.0316	0.0074	0.0144	0.167
6	rs9405932	702434	1.04	1.10930661634754	3.11	0.470604638115432	0.563119348406928	0.276646627252981	0.1415	0.0534	0.008	0.0026	0.0196	0.0023	0.0039	0.0225	0.1557	0.0126	0.0158	0.0088	0.0875	0.0175	0.0074	0.0042	0.0027	0.0957	0.094	0.0078	0.0051	0.0082	0.0316	0.0074	0.0145	0.167
6	rs74294038	703635	1.04	1.10930661634754	3.11	0.470604638115432	0.573101243313013	0.296107282084802	0.1413	0.0534	0.0081	0.0026	0.0195	0.0023	0.0039	0.0225	0.1556	0.0126	0.0158	0.0088	0.0878	0.0175	0.0074	0.0042	0.0027	0.0957	0.094	0.0078	0.0051	0.0082	0.0315	0.0074	0.0145	0.167
6	rs75494640	710931	1.04	1.10930661634754	3.11	0.470604638115432	0.467522076258883	0.214373701007763	0.1404	0.054	0.008	0.0027	0.0192	0.0024	0.0039	0.0224	0.1563	0.0127	0.0161	0.009	0.088	0.0177	0.0077	0.0042	0.0027	0.0954	0.0935	0.0077	0.0049	0.0081	0.0308	0.0074	0.0147	0.1672
6	rs2244443	711150	1.04	1.10930661634754	3.11	0.470604638115432	0.456597645376569	0.169888028207059	0.1405	0.0541	0.008	0.0027	0.0192	0.0024	0.004	0.0224	0.1561	0.0128	0.0162	0.0089	0.0876	0.0178	0.0077	0.0042	0.0028	0.0959	0.0935	0.0077	0.0049	0.008	0.0307	0.0074	0.0147	0.1671
6	rs112225958	711690	1.05	1.03559017337659	3.11	0.470604638115432	0.339132807532145	0.128530212661988	0.1403	0.054	0.0077	0.0027	0.0191	0.0024	0.004	0.0221	0.1565	0.0129	0.0162	0.0089	0.0878	0.0179	0.0079	0.0042	0.0028	0.0961	0.0938	0.0077	0.0049	0.0081	0.0306	0.0074	0.0146	0.1666
6	rs9405947	714311	1.05	1.03559017337659	3.12	0.452863978564029	0.313683448415982	0.126658493928512	0.1395	0.0536	0.0078	0.0028	0.0193	0.0024	0.004	0.0223	0.1569	0.0131	0.0162	0.0089	0.088	0.0179	0.0081	0.0041	0.0028	0.0966	0.0939	0.0076	0.0049	0.0079	0.0305	0.0073	0.0146	0.166
6	rs115890670	719735	1.05	1.03559017337659	3.12	0.452863978564029	0.291478637246863	0.115731792986195	0.1393	0.0535	0.0079	0.0028	0.0193	0.0025	0.004	0.0223	0.1571	0.0132	0.0162	0.0089	0.088	0.0179	0.0082	0.0041	0.0029	0.0966	0.0939	0.0076	0.0049	0.0079	0.0304	0.0073	0.0146	0.1659
6	rs2788224	723505	1.05	1.03559017337659	3.12	0.452863978564029	0.317334286572325	0.126836312387972	0.1392	0.0535	0.0079	0.0028	0.0193	0.0025	0.004	0.0223	0.1571	0.0132	0.0162	0.0089	0.088	0.0179	0.0082	0.0041	0.0029	0.0966	0.0939	0.0076	0.005	0.0079	0.0304	0.0073	0.0146	0.1659
6	rs7760837	726364	1.06	0.964986553882562	3.12	0.452863978564029	0.278169315082751	0.141728119479698	0.1381	0.0531	0.0079	0.0029	0.0194	0.0025	0.0041	0.0224	0.1571	0.0131	0.0162	0.0088	0.0872	0.0179	0.0082	0.004	0.0029	0.0976	0.094	0.0076	0.0049	0.0087	0.0303	0.0074	0.0146	0.1663
6	rs75333671	728352	1.07	0.897462410887183	3.12	0.452863978564029	0.266152073818582	0.096306275913502	0.1366	0.0526	0.008	0.003	0.0197	0.0026	0.0041	0.0221	0.1574	0.0128	0.016	0.0086	0.0866	0.0179	0.0082	0.0039	0.003	0.0974	0.0964	0.0076	0.0048	0.0086	0.0301	0.0074	0.0147	0.1669
6	rs7752546	734154	1.07	0.897462410887183	3.12	0.452863978564029	0.278871352904468	0.107512540683026	0.1362	0.0524	0.008	0.003	0.0198	0.0026	0.0041	0.022	0.1575	0.0127	0.0159	0.0086	0.0865	0.018	0.0082	0.0039	0.003	0.0974	0.097	0.0076	0.0048	0.0086	0.0301	0.0074	0.0147	0.1671
6	rs9504944	737931	1.07	0.897462410887183	3.12	0.452863978564029	0.181416935973276	0.0732976358894361	0.1356	0.0526	0.008	0.003	0.02	0.0027	0.0041	0.0219	0.1576	0.0128	0.0161	0.0084	0.0864	0.0179	0.0082	0.0039	0.0031	0.0979	0.0968	0.0076	0.0048	0.0085	0.03	0.0076	0.0144	0.1669
6	rs75648833	739654	1.07	0.897462410887183	3.12	0.452863978564029	0.162213658219861	0.0723679956772017	0.1354	0.0527	0.008	0.003	0.02	0.0027	0.0042	0.0219	0.1576	0.0128	0.0159	0.0083	0.0864	0.0178	0.0082	0.0038	0.0031	0.098	0.0969	0.0076	0.0048	0.0086	0.0299	0.0076	0.0144	0.1673
6	rs1933651	741176	1.07	0.897462410887183	3.12	0.452863978564029	0.163251605693464	0.0775778760165104	0.1351	0.0529	0.008	0.003	0.0201	0.0028	0.0043	0.0218	0.1575	0.0128	0.0159	0.0083	0.0863	0.0177	0.0082	0.0038	0.0031	0.0982	0.0969	0.0076	0.0048	0.0086	0.0298	0.0076	0.0143	0.1676
6	rs1890362	746525	1.07	0.897462410887183	3.11	0.470604638115432	0.175503119843227	0.0720117473988008	0.136	0.0526	0.0081	0.003	0.0201	0.0028	0.0043	0.0214	0.1576	0.0127	0.0159	0.0082	0.0863	0.0177	0.0081	0.0038	0.0031	0.0984	0.0974	0.0076	0.0048	0.0086	0.0299	0.0075	0.0142	0.1671
6	rs11753330	751321	1.07	0.897462410887183	3.11	0.470604638115432	0.220552219380913	0.0958265468292413	0.136	0.0526	0.0081	0.003	0.0201	0.0028	0.0043	0.0214	0.1575	0.0127	0.0159	0.0085	0.0859	0.0176	0.0081	0.0037	0.0031	0.0985	0.0973	0.0076	0.0048	0.0086	0.03	0.0075	0.0142	0.1672
6	rs11755380	754717	1.07	0.897462410887183	3.1	0.488801954490689	0.22950499945535	0.104191205313512	0.1359	0.0525	0.0081	0.003	0.0201	0.0028	0.0043	0.0214	0.1574	0.0126	0.0158	0.0085	0.0857	0.0176	0.0082	0.0037	0.0033	0.0987	0.0973	0.0074	0.0048	0.0085	0.0299	0.0075	0.0142	0.1675
6	rs75135431	755461	1.07	0.897462410887183	3.09	0.50746005104726	0.196542711908025	0.0884351260480472	0.1359	0.0525	0.0081	0.003	0.0201	0.0028	0.0043	0.0214	0.1574	0.0126	0.0158	0.0085	0.0856	0.0176	0.0082	0.0037	0.0033	0.0987	0.0974	0.0074	0.0048	0.0085	0.0299	0.0075	0.0142	0.1674
6	rs67825263	761122	1.08	0.832982220188166	3.09	0.50746005104726	0.24180832206276	0.133027529911628	0.1354	0.0537	0.0081	0.003	0.0197	0.0029	0.0043	0.0213	0.158	0.0122	0.0156	0.0083	0.0835	0.0177	0.0076	0.0036	0.0034	0.1005	0.0989	0.0076	0.0049	0.0085	0.0296	0.0075	0.0139	0.1673
6	rs1538329	761243	1.08	0.832982220188166	3.09	0.50746005104726	0.280983174150793	0.156252030030194	0.1353	0.0538	0.0081	0.003	0.0196	0.0029	0.0043	0.0213	0.1579	0.0122	0.0157	0.0084	0.0833	0.0177	0.0075	0.0036	0.0034	0.1007	0.099	0.0076	0.0049	0.0085	0.0296	0.0075	0.0139	0.1673
6	rs111869752	761367	1.09	0.771508143262462	3.08	0.526582953384854	0.269037631574521	0.13951106584179	0.1353	0.0538	0.0081	0.003	0.0196	0.0029	0.0043	0.0213	0.158	0.0122	0.0156	0.0085	0.0831	0.0177	0.0075	0.0035	0.0034	0.1008	0.0989	0.0076	0.0049	0.0085	0.0294	0.0075	0.0139	0.1673
6	rs9502559	771389	1.11	0.657414555049712	3.08	0.526582953384854	0.211235057599219	0.117973900030531	0.1334	0.0546	0.0082	0.003	0.0185	0.0033	0.0042	0.0211	0.1581	0.0118	0.0155	0.0084	0.0866	0.0172	0.0064	0.003	0.0034	0.1052	0.0969	0.0078	0.0052	0.0078	0.0284	0.0072	0.0136	0.1681
6	rs6937708	775505	1.11	0.657414555049712	3.09	0.50746005104726	0.239388181078556	0.169394149205701	0.1316	0.0546	0.0081	0.003	0.0184	0.0033	0.0042	0.0212	0.1583	0.0117	0.0153	0.0085	0.0875	0.0171	0.0065	0.003	0.0033	0.1054	0.0971	0.0079	0.0053	0.0077	0.0282	0.0073	0.0134	0.1691
6	rs9406005	775915	1.11	0.657414555049712	3.08	0.526582953384854	0.233269112446637	0.180979982509537	0.1319	0.0545	0.0081	0.003	0.0184	0.0033	0.0042	0.0211	0.1581	0.0117	0.0153	0.0085	0.0876	0.0171	0.0064	0.003	0.0032	0.1058	0.0971	0.0079	0.0053	0.0076	0.0282	0.0073	0.0133	0.169
6	rs116827195	777754	1.12	0.604706511137083	3.11	0.470604638115432	0.211878703649563	0.150911752819125	0.1316	0.0545	0.0081	0.0029	0.0184	0.0033	0.0042	0.0211	0.1581	0.0118	0.0153	0.0085	0.0877	0.0171	0.0064	0.003	0.0032	0.1058	0.0971	0.0079	0.0053	0.0076	0.0283	0.0073	0.0133	0.1691
6	rs12213744	781077	1.12	0.604706511137083	3.1	0.488801954490689	0.208392181136501	0.162143937391934	0.1315	0.0544	0.008	0.0029	0.0184	0.0033	0.0042	0.0211	0.1581	0.0119	0.0153	0.0085	0.0878	0.0172	0.0065	0.0029	0.0032	0.1057	0.0972	0.008	0.0054	0.0075	0.0283	0.0073	0.0131	0.1693
6	rs78198625	782821	1.12	0.604706511137083	3.1	0.488801954490689	0.19523330092196	0.146856569611535	0.1316	0.0546	0.008	0.0029	0.0184	0.0034	0.0042	0.0211	0.1582	0.0119	0.0152	0.0084	0.0877	0.0172	0.0065	0.0029	0.0032	0.1057	0.0972	0.008	0.0054	0.0075	0.0283	0.0073	0.0131	0.169
6	rs7750272	786814	1.12	0.604706511137083	3.1	0.488801954490689	0.190045540469099	0.14638762377519	0.1315	0.055	0.008	0.0028	0.0184	0.0034	0.0042	0.0211	0.1581	0.0121	0.0152	0.0084	0.0874	0.0173	0.0065	0.0029	0.0032	0.1057	0.0973	0.008	0.0054	0.0075	0.0284	0.0073	0.0131	0.1689
6	rs4960302	788882	1.12	0.604706511137083	3.1	0.488801954490689	0.213978166284253	0.169492884817012	0.1314	0.0551	0.0079	0.0026	0.0183	0.0033	0.0042	0.0211	0.1575	0.0121	0.015	0.0083	0.0875	0.0172	0.0065	0.0029	0.003	0.1058	0.0979	0.0079	0.0054	0.0072	0.0286	0.0072	0.0131	0.1695
6	rs80171971	792668	1.12	0.604706511137083	3.08	0.526582953384854	0.188610287406298	0.170580301813617	0.1306	0.0556	0.0077	0.0025	0.0183	0.0034	0.0042	0.021	0.1572	0.0121	0.015	0.0083	0.0873	0.0172	0.0066	0.003	0.0031	0.1063	0.0982	0.008	0.0055	0.0072	0.0289	0.0072	0.0132	0.1694
6	rs9392155	792837	1.12	0.604706511137083	3.09	0.50746005104726	0.171159906483048	0.171868555336024	0.1305	0.0557	0.0076	0.0025	0.0183	0.0034	0.0043	0.0211	0.1571	0.0121	0.015	0.0082	0.0873	0.0172	0.0066	0.0031	0.0031	0.1063	0.0979	0.0085	0.0055	0.0073	0.029	0.0072	0.0132	0.1691
6	rs7769783	795502	1.12	0.604706511137083	3.09	0.50746005104726	0.117273479250086	0.16311716825127	0.1308	0.0557	0.0075	0.0026	0.0181	0.0034	0.0041	0.021	0.1569	0.0121	0.0149	0.0081	0.0878	0.0171	0.0065	0.0032	0.003	0.107	0.0972	0.0087	0.0057	0.0073	0.0291	0.007	0.0134	0.1686
6	rs9328424	799412	1.12	0.604706511137083	3.08	0.526582953384854	0.099399971302435	0.132756080473804	0.1309	0.0557	0.0074	0.0026	0.0181	0.0034	0.0041	0.021	0.1571	0.0122	0.0148	0.008	0.0875	0.0171	0.0065	0.0032	0.0031	0.1073	0.0974	0.0087	0.0057	0.0073	0.0291	0.007	0.0134	0.1681
6	rs116542479	802303	1.13	0.554827224596281	3.08	0.526582953384854	0.0919121152941361	0.117541461267201	0.1312	0.0561	0.0073	0.0026	0.0182	0.0035	0.0041	0.0209	0.1571	0.0123	0.0146	0.0081	0.0871	0.0172	0.0065	0.0032	0.0031	0.1074	0.0975	0.0087	0.0058	0.0073	0.029	0.0071	0.0134	0.1674
6	rs7756344	802769	1.13	0.554827224596281	3.05	0.586779315918157	0.0944996485872124	0.12462027839919	0.1312	0.0562	0.0072	0.0026	0.0182	0.0035	0.0041	0.0209	0.1572	0.0123	0.0145	0.0081	0.087	0.0172	0.0065	0.0032	0.0032	0.1075	0.0975	0.0087	0.0058	0.0073	0.029	0.0071	0.0134	0.1672
6	rs7768872	802938	1.13	0.554827224596281	3.05	0.586779315918157	0.0975631425009672	0.132394466207228	0.1313	0.0563	0.0072	0.0026	0.0181	0.0036	0.0041	0.0209	0.1571	0.0123	0.0145	0.0081	0.0868	0.0172	0.0065	0.0032	0.0032	0.1073	0.0976	0.0087	0.0058	0.0074	0.029	0.0071	0.0134	0.1672
6	rs11758860	805207	1.13	0.554827224596281	3.04	0.607799794750251	0.0806113574766713	0.128351514075649	0.1314	0.0564	0.0073	0.0026	0.0181	0.0036	0.0042	0.0208	0.1566	0.0124	0.0145	0.008	0.087	0.0172	0.0067	0.0033	0.0032	0.107	0.0974	0.0088	0.0059	0.0074	0.029	0.0071	0.0134	0.1674
6	rs112531692	811363	1.13	0.554827224596281	3.04	0.607799794750251	0.069159652812718	0.104438906794529	0.132	0.0565	0.0073	0.0025	0.0182	0.0036	0.0042	0.0208	0.1566	0.0125	0.0145	0.0079	0.0866	0.0173	0.0066	0.0033	0.0032	0.1066	0.0973	0.0088	0.0059	0.0074	0.0288	0.0072	0.0135	0.1676
6	rs4360172	812922	1.13	0.554827224596281	3.03	0.629303794260587	0.0814455091321135	0.100421787636218	0.1321	0.0565	0.0073	0.0025	0.0181	0.0036	0.0043	0.0209	0.1566	0.0126	0.0145	0.008	0.0865	0.0174	0.0065	0.0033	0.0033	0.1066	0.0973	0.0087	0.0059	0.0074	0.0286	0.0072	0.0134	0.1675
6	rs17138802	813076	1.13	0.554827224596281	3.02	0.651294786134349	0.0848605248577602	0.0975901499978567	0.1322	0.0565	0.0073	0.0025	0.0181	0.0036	0.0043	0.0209	0.1564	0.0126	0.0144	0.008	0.0863	0.0174	0.0065	0.0033	0.0033	0.1066	0.0975	0.0087	0.0059	0.0074	0.0286	0.0072	0.0134	0.1676
6	rs73719105	813516	1.13	0.554827224596281	3.02	0.651294786134349	0.0850929350804719	0.0829347456538004	0.1321	0.0565	0.0073	0.0025	0.0181	0.0036	0.0043	0.0209	0.1563	0.0126	0.0144	0.008	0.0862	0.0174	0.0065	0.0033	0.0033	0.1066	0.0974	0.0087	0.0059	0.0075	0.0286	0.0072	0.0134	0.1676
6	rs57158947	827051	1.16	0.421630287221885	3.02	0.651294786134349	0.037664968125425	0.0418878846418231	0.1326	0.0569	0.0074	0.003	0.0183	0.0036	0.0051	0.0193	0.153	0.0142	0.0147	0.0076	0.0846	0.0179	0.0066	0.0034	0.0039	0.1039	0.0969	0.0086	0.0065	0.0078	0.0293	0.0073	0.0144	0.1694
6	rs4959456	829223	1.17	0.382518045708746	3.02	0.651294786134349	0.0386611400522279	0.0749543415105019	0.1329	0.0568	0.0075	0.0032	0.0184	0.0036	0.0054	0.0187	0.1518	0.0144	0.0146	0.0074	0.0844	0.018	0.0067	0.0034	0.0041	0.103	0.0965	0.0085	0.0069	0.0079	0.0295	0.0072	0.0147	0.1707
6	rs7773706	831620	1.17	0.382518045708746	3.02	0.651294786134349	0.0310545415106832	0.0677244383514736	0.133	0.0569	0.0075	0.0032	0.0184	0.0036	0.0053	0.0186	0.1518	0.0145	0.0146	0.0074	0.0844	0.018	0.0067	0.0033	0.0041	0.1033	0.0965	0.0084	0.007	0.0079	0.0294	0.0072	0.0147	0.1707
6	rs9406055	831645	1.17	0.382518045708746	3.02	0.651294786134349	0.0305491545022428	0.0680022136518628	0.1331	0.0569	0.0075	0.0032	0.0184	0.0036	0.0053	0.0186	0.1518	0.0145	0.0146	0.0074	0.0844	0.018	0.0067	0.0033	0.0041	0.1033	0.0964	0.0084	0.007	0.0079	0.0294	0.0072	0.0147	0.1707
6	rs112320537	834751	1.17	0.382518045708746	3.02	0.651294786134349	0.0345534343141993	0.129873390959153	0.1331	0.0568	0.0075	0.0032	0.0184	0.0036	0.0053	0.0186	0.1517	0.0144	0.0146	0.0074	0.0845	0.0181	0.0067	0.0033	0.0041	0.1032	0.0964	0.0084	0.007	0.0078	0.0294	0.0072	0.0148	0.1707
6	rs78215995	835917	1.17	0.382518045708746	3.03	0.629303794260587	0.0341348662939692	0.143399242274283	0.1332	0.0569	0.0075	0.0033	0.0184	0.0036	0.0053	0.0186	0.1517	0.0145	0.0146	0.0074	0.0846	0.018	0.0067	0.0033	0.0041	0.103	0.0966	0.0084	0.007	0.0078	0.0293	0.0072	0.0148	0.1706
6	rs4959460	836331	1.17	0.382518045708746	3.03	0.629303794260587	0.0324959423270601	0.112739437673692	0.1333	0.0569	0.0075	0.0033	0.0183	0.0036	0.0053	0.0186	0.1517	0.0145	0.0146	0.0074	0.0847	0.018	0.0066	0.0033	0.0041	0.1029	0.0967	0.0084	0.007	0.0078	0.0293	0.0072	0.0148	0.1706
6	rs7770224	840475	1.17	0.382518045708746	3.05	0.586779315918157	0.0377868140320273	0.0602078881705046	0.132	0.0573	0.0077	0.0038	0.0184	0.0037	0.0057	0.0175	0.1513	0.015	0.0145	0.0076	0.0845	0.0178	0.0066	0.0035	0.0043	0.1006	0.0962	0.008	0.0071	0.0077	0.0295	0.0072	0.015	0.174
6	rs12207700	840646	1.17	0.382518045708746	3.05	0.586779315918157	0.0349370412370641	0.0809089168701184	0.1317	0.0574	0.0077	0.0038	0.0185	0.0037	0.0056	0.0174	0.1516	0.015	0.0145	0.0075	0.0846	0.0177	0.0066	0.0035	0.0043	0.1005	0.0962	0.008	0.0071	0.0076	0.0295	0.0072	0.0149	0.1743
6	rs74867530	840773	1.17	0.382518045708746	3.06	0.566238797870229	0.0329496614095714	0.0844483802963628	0.1315	0.0574	0.0077	0.0038	0.0185	0.0037	0.0056	0.0173	0.1518	0.015	0.0144	0.0075	0.0848	0.0177	0.0066	0.0035	0.0043	0.1002	0.0963	0.008	0.0071	0.0076	0.0295	0.0071	0.0149	0.1743
6	rs72826233	844991	1.17	0.382518045708746	3.04	0.607799794750251	0.0204731020795852	0.0814321838693286	0.1321	0.0578	0.0074	0.0038	0.0187	0.0038	0.0055	0.0164	0.1543	0.0152	0.0145	0.0074	0.0855	0.0175	0.0065	0.0034	0.0042	0.0998	0.0965	0.0076	0.0068	0.0073	0.0295	0.0068	0.0145	0.1734
6	rs116801814	848452	1.17	0.382518045708746	3.04	0.607799794750251	0.0207111591430107	0.102627730579959	0.1321	0.0579	0.0074	0.0038	0.0188	0.0039	0.0055	0.0162	0.1547	0.0152	0.0145	0.0074	0.0857	0.0174	0.0065	0.0034	0.0043	0.0998	0.0966	0.0076	0.0067	0.0072	0.0294	0.0067	0.0144	0.1732
6	rs62385008	848949	1.17	0.382518045708746	3.04	0.607799794750251	0.0201587849522423	0.0990424648448036	0.1321	0.0579	0.0074	0.0038	0.0188	0.0039	0.0055	0.0162	0.1547	0.0152	0.0145	0.0074	0.0857	0.0174	0.0066	0.0034	0.0043	0.0998	0.0966	0.0075	0.0067	0.0072	0.0294	0.0068	0.0144	0.1732
6	rs116580858	849070	1.17	0.382518045708746	3.04	0.607799794750251	0.0204117085941484	0.0961462615445758	0.1321	0.0579	0.0074	0.0038	0.0188	0.0039	0.0055	0.0162	0.1546	0.0152	0.0145	0.0074	0.0857	0.0174	0.0066	0.0034	0.0043	0.0998	0.0966	0.0075	0.0067	0.0072	0.0294	0.0068	0.0144	0.1732
6	rs79215695	854037	1.17	0.382518045708746	3.04	0.607799794750251	0.0195746481019607	0.100503156051282	0.1321	0.0579	0.0074	0.0038	0.0188	0.0039	0.0055	0.0162	0.1547	0.0153	0.0145	0.0074	0.0857	0.0174	0.0066	0.0034	0.0043	0.0998	0.0966	0.0075	0.0067	0.0072	0.0294	0.0068	0.0144	0.1732
6	rs116795268	856881	1.17	0.382518045708746	3.04	0.607799794750251	0.0187628190080955	0.0925737372595318	0.1321	0.0579	0.0074	0.0038	0.0188	0.0039	0.0055	0.0162	0.1547	0.0153	0.0145	0.0073	0.0857	0.0174	0.0066	0.0034	0.0043	0.0998	0.0966	0.0075	0.0067	0.0072	0.0294	0.0068	0.0144	0.1732
6	rs114755190	856884	1.17	0.382518045708746	3.03	0.629303794260587	0.0185576239616641	0.0912380688461112	0.1321	0.0579	0.0074	0.0038	0.0188	0.0039	0.0055	0.0162	0.1547	0.0154	0.0145	0.0073	0.0857	0.0174	0.0066	0.0034	0.0043	0.0998	0.0965	0.0075	0.0067	0.0072	0.0294	0.0068	0.0144	0.1732
6	rs1572438	858970	1.17	0.382518045708746	3.03	0.629303794260587	0.0171513832859606	0.094551885122987	0.1321	0.0579	0.0073	0.0038	0.0188	0.0039	0.0055	0.0162	0.1549	0.0153	0.0145	0.0073	0.0857	0.0173	0.0066	0.0034	0.0043	0.0999	0.0965	0.0075	0.0067	0.0072	0.0294	0.0068	0.0143	0.1732
6	rs3799324	859376	1.17	0.382518045708746	3.02	0.651294786134349	0.0166626759611523	0.0932049453446459	0.1321	0.058	0.0073	0.0037	0.0188	0.0039	0.0055	0.0162	0.1549	0.0153	0.0145	0.0073	0.0857	0.0173	0.0066	0.0034	0.0043	0.0999	0.0966	0.0075	0.0067	0.0072	0.0294	0.0068	0.0143	0.1732
6	rs73719126	869607	1.17	0.382518045708746	3.02	0.651294786134349	0.0108799017504315	0.0570741906382361	0.1321	0.0579	0.0073	0.0038	0.0188	0.004	0.0051	0.0161	0.1551	0.0154	0.0145	0.0073	0.0858	0.0172	0.0066	0.0034	0.0044	0.0999	0.0968	0.0075	0.0067	0.0073	0.0293	0.0068	0.0143	0.1731
6	rs35345063	869768	1.17	0.382518045708746	3.01	0.673776155564303	0.0108744005685833	0.0581758570842213	0.1321	0.0579	0.0073	0.0038	0.0188	0.004	0.0051	0.0161	0.1551	0.0154	0.0145	0.0073	0.0858	0.0172	0.0066	0.0034	0.0044	0.0999	0.0968	0.0075	0.0067	0.0073	0.0293	0.0068	0.0143	0.1731
6	rs115139920	876359	1.17	0.382518045708746	3.01	0.673776155564303	0.0106669034566155	0.0589589199772186	0.132	0.0578	0.0073	0.0038	0.0188	0.004	0.0051	0.0161	0.1552	0.0153	0.0145	0.0073	0.0859	0.0172	0.0066	0.0034	0.0044	0.0999	0.0968	0.0075	0.0067	0.0074	0.0294	0.0068	0.0142	0.1731
6	rs6924220	884835	1.17	0.382518045708746	3.01	0.673776155564303	0.0151167677991238	0.0514553751947247	0.1315	0.0576	0.0072	0.0038	0.0187	0.0041	0.005	0.0161	0.1556	0.0153	0.0145	0.0074	0.0864	0.017	0.0064	0.0034	0.0045	0.1001	0.097	0.0076	0.0067	0.0074	0.0295	0.0067	0.0142	0.1729
6	rs9392207	886851	1.17	0.382518045708746	2.99	0.72022314582581	0.0163997806833066	0.052446903819743	0.1314	0.0577	0.007	0.0038	0.0187	0.0041	0.0049	0.016	0.1559	0.0152	0.0145	0.0075	0.0866	0.017	0.0065	0.0034	0.0046	0.1	0.097	0.0077	0.0066	0.0075	0.0295	0.0067	0.0141	0.1729
6	rs9505426	886884	1.17	0.382518045708746	2.99	0.72022314582581	0.0161251919883978	0.052136168043876	0.1314	0.0577	0.007	0.0037	0.0187	0.0041	0.0049	0.016	0.1559	0.0152	0.0145	0.0075	0.0866	0.017	0.0065	0.0034	0.0046	0.1	0.0971	0.0077	0.0066	0.0075	0.0296	0.0067	0.0141	0.1729
6	rs4959481	888163	1.17	0.382518045708746	2.98	0.744195120258389	0.0254384115718689	0.0550885801248002	0.1313	0.0579	0.0068	0.0036	0.0189	0.0041	0.0049	0.0158	0.1564	0.0151	0.0144	0.0075	0.0863	0.0169	0.0063	0.0033	0.0044	0.0997	0.0984	0.0077	0.0065	0.0074	0.0297	0.0065	0.014	0.1729
6	rs13203409	888239	1.17	0.382518045708746	2.98	0.744195120258389	0.024868257513821	0.05559810062116	0.1313	0.0579	0.0068	0.0036	0.0189	0.0041	0.0049	0.0157	0.1564	0.0151	0.0143	0.0075	0.0863	0.0169	0.0063	0.0033	0.0044	0.0997	0.0985	0.0077	0.0065	0.0074	0.0297	0.0065	0.014	0.173
6	rs55900682	888396	1.17	0.382518045708746	2.98	0.744195120258389	0.0255309057686859	0.056301984089823	0.1312	0.0579	0.0068	0.0036	0.0189	0.004	0.0049	0.0157	0.1564	0.0151	0.0144	0.0075	0.0863	0.0169	0.0063	0.0033	0.0044	0.0997	0.0987	0.0077	0.0064	0.0074	0.0297	0.0065	0.014	0.173
6	rs72826259	888930	1.17	0.382518045708746	2.98	0.744195120258389	0.0226882616602758	0.0602078881705046	0.131	0.0579	0.0067	0.0035	0.0189	0.004	0.0049	0.0157	0.1564	0.015	0.0143	0.0074	0.0863	0.0169	0.0063	0.0033	0.0044	0.0998	0.0989	0.0078	0.0064	0.0074	0.0297	0.0065	0.014	0.1731
6	rs9328467	889708	1.18	0.345943801679723	2.98	0.744195120258389	0.0274965502681785	0.0397158453180618	0.13	0.0583	0.0066	0.0032	0.0189	0.0039	0.0046	0.0156	0.1562	0.0149	0.0144	0.0075	0.0864	0.017	0.0065	0.0034	0.0043	0.0995	0.0998	0.0078	0.0064	0.0074	0.0299	0.0064	0.014	0.1741
6	rs4540295	890179	1.18	0.345943801679723	2.97	0.768670182966371	0.0331967504919088	0.034644820351873	0.1296	0.0589	0.0063	0.003	0.0188	0.0037	0.0044	0.015	0.1555	0.0146	0.0146	0.0074	0.0864	0.0171	0.0063	0.0034	0.0041	0.0996	0.1004	0.0077	0.0063	0.0076	0.0306	0.0063	0.0139	0.1753
6	rs2756318	891210	1.17	0.382518045708746	2.97	0.768670182966371	0.0629803214871687	0.0302805153414081	0.1287	0.0595	0.006	0.0027	0.0187	0.0032	0.0041	0.0141	0.1552	0.0142	0.0148	0.007	0.0859	0.0178	0.0062	0.0035	0.0038	0.1	0.1017	0.0077	0.0063	0.0076	0.0319	0.0061	0.0138	0.1766
6	rs61079994	891503	1.17	0.382518045708746	2.97	0.768670182966371	0.0657958308005711	0.0298445901737931	0.1287	0.0594	0.006	0.0026	0.0187	0.0032	0.0041	0.014	0.1551	0.0142	0.0148	0.007	0.0859	0.0178	0.0062	0.0035	0.0038	0.1002	0.1018	0.0077	0.0063	0.0076	0.0319	0.0061	0.0138	0.1766
6	rs9379189	892309	1.17	0.382518045708746	2.97	0.768670182966371	0.0682276918202575	0.030134880034563	0.1289	0.0593	0.006	0.0026	0.0188	0.0033	0.004	0.0135	0.1552	0.0142	0.0148	0.007	0.0857	0.0178	0.0062	0.0036	0.0037	0.1006	0.1017	0.0076	0.0063	0.0076	0.032	0.0061	0.0138	0.1766
6	rs66882903	892494	1.17	0.382518045708746	2.97	0.768670182966371	0.0667258562662527	0.0299412080654744	0.1289	0.0592	0.0059	0.0026	0.0188	0.0033	0.004	0.0135	0.1552	0.0142	0.0148	0.007	0.0858	0.0177	0.0062	0.0036	0.0036	0.1006	0.1017	0.0076	0.0063	0.0076	0.0321	0.0062	0.0138	0.1766
6	rs1623526	898145	1.17	0.382518045708746	2.97	0.768670182966371	0.0671641293334901	0.030134880034563	0.1284	0.0593	0.0059	0.0026	0.019	0.0032	0.004	0.0133	0.1553	0.014	0.0148	0.0067	0.0858	0.0174	0.0064	0.0037	0.0035	0.1003	0.1017	0.0076	0.0064	0.0076	0.0326	0.0062	0.0139	0.1773
6	rs77431763	898705	1.17	0.382518045708746	2.97	0.768670182966371	0.0584785852191837	0.0269680397768315	0.1285	0.0593	0.0059	0.0026	0.019	0.0032	0.004	0.0133	0.1553	0.014	0.0148	0.0067	0.0858	0.0174	0.0066	0.0036	0.0035	0.1003	0.1018	0.0076	0.0064	0.0076	0.0324	0.0062	0.0139	0.1772
6	rs2784969	903831	1.17	0.382518045708746	2.99	0.72022314582581	0.0647573248429754	0.0285545245579515	0.1292	0.0596	0.0058	0.0026	0.0191	0.0031	0.0039	0.0132	0.1551	0.0139	0.0148	0.0068	0.0856	0.0173	0.0068	0.0036	0.0036	0.1007	0.1019	0.0076	0.0064	0.0076	0.0324	0.0061	0.0138	0.1768
6	rs2784970	904055	1.17	0.382518045708746	2.95	0.819141413036571	0.0651675113200512	0.0286965491729155	0.1292	0.0596	0.0058	0.0026	0.0191	0.0031	0.0039	0.0132	0.1551	0.0139	0.0148	0.0068	0.0856	0.0173	0.0068	0.0036	0.0036	0.1006	0.1019	0.0076	0.0064	0.0076	0.0324	0.0061	0.0138	0.1768
6	rs1055367	907618	1.17	0.382518045708746	2.94	0.845143312120842	0.0643100231305055	0.0312104434218983	0.129	0.0598	0.0057	0.0026	0.0191	0.003	0.0039	0.0132	0.1551	0.0138	0.0148	0.0067	0.0861	0.0173	0.0068	0.0035	0.0035	0.1005	0.1019	0.0076	0.0064	0.0076	0.0324	0.0061	0.0139	0.1769
6	rs2756307	909372	1.17	0.382518045708746	2.93	0.871659766409689	0.066467759160101	0.0364235263634658	0.129	0.0599	0.0057	0.0026	0.0191	0.003	0.0039	0.0132	0.155	0.0138	0.0147	0.0067	0.0862	0.0173	0.0068	0.0035	0.0035	0.1004	0.1019	0.0077	0.0064	0.0076	0.0324	0.0062	0.0139	0.177
6	rs1743281	911626	1.17	0.382518045708746	2.93	0.871659766409689	0.073075778674329	0.0438810977199951	0.1289	0.0599	0.0056	0.0026	0.019	0.003	0.0039	0.0132	0.155	0.0138	0.0147	0.0068	0.0862	0.0172	0.007	0.0035	0.0036	0.1004	0.1019	0.0077	0.0064	0.0076	0.0324	0.0062	0.0139	0.177
6	rs116794166	913569	1.17	0.382518045708746	2.93	0.871659766409689	0.0713802570448065	0.0413820422838874	0.1289	0.0598	0.0056	0.0026	0.019	0.003	0.0039	0.0131	0.155	0.0138	0.0147	0.0068	0.0863	0.0172	0.007	0.0035	0.0036	0.1003	0.1018	0.0077	0.0064	0.0076	0.0325	0.0062	0.0139	0.1769
6	rs1414773	915792	1.17	0.382518045708746	2.93	0.871659766409689	0.0733291671662237	0.041046344365315	0.1289	0.0598	0.0056	0.0026	0.0189	0.0031	0.0039	0.0131	0.1551	0.0138	0.0147	0.0068	0.0865	0.0172	0.0071	0.0035	0.0036	0.1002	0.1016	0.0078	0.0064	0.0076	0.0325	0.0062	0.014	0.1768
6	rs17141325	920523	1.17	0.382518045708746	2.93	0.871659766409689	0.0733291671662237	0.0399362256014558	0.1289	0.0597	0.0056	0.0026	0.0189	0.0031	0.0039	0.0131	0.1549	0.0138	0.0147	0.0068	0.0866	0.0171	0.0071	0.0035	0.0036	0.1001	0.1015	0.0079	0.0063	0.0075	0.0328	0.0063	0.0139	0.1769
6	rs72826288	924665	1.17	0.382518045708746	2.93	0.871659766409689	0.0703876788867072	0.0383509435708614	0.1289	0.0596	0.0056	0.0027	0.0189	0.0031	0.0039	0.013	0.1549	0.0139	0.0148	0.0068	0.0868	0.0171	0.0071	0.0035	0.0036	0.0999	0.1014	0.0079	0.0063	0.0075	0.0327	0.0063	0.0139	0.177
6	rs114275899	934210	1.18	0.345943801679723	2.93	0.871659766409689	0.0610105756665893	0.0371677161631349	0.129	0.0596	0.0055	0.0027	0.019	0.0031	0.004	0.0132	0.1546	0.0138	0.0148	0.0068	0.0873	0.017	0.0073	0.0036	0.0035	0.0994	0.1011	0.008	0.0062	0.0073	0.0326	0.0063	0.0139	0.1774
6	rs11969057	935425	1.18	0.345943801679723	2.93	0.871659766409689	0.0620850324628535	0.0411581074576938	0.129	0.0596	0.0055	0.0027	0.019	0.0032	0.004	0.0132	0.1546	0.0138	0.0148	0.0068	0.0874	0.0169	0.0073	0.0036	0.0035	0.0993	0.1011	0.008	0.0062	0.0073	0.0326	0.0063	0.0139	0.1775
6	rs9505552	942941	1.18	0.345943801679723	2.93	0.871659766409689	0.0603569509569754	0.045213328493622	0.1293	0.0597	0.0055	0.0028	0.0191	0.0033	0.0041	0.0134	0.1545	0.0137	0.0147	0.0069	0.0879	0.0168	0.0075	0.0035	0.0036	0.0988	0.1004	0.0081	0.0062	0.0072	0.0326	0.0063	0.0139	0.1773
6	rs9328514	951816	1.18	0.345943801679723	2.93	0.871659766409689	0.0633830784319477	0.051085675261764	0.1293	0.0597	0.0055	0.0028	0.0191	0.0033	0.0041	0.0135	0.1549	0.0136	0.0146	0.0069	0.0879	0.0167	0.0076	0.0035	0.0036	0.0987	0.1	0.0082	0.0062	0.007	0.0327	0.0064	0.0138	0.1773
6	rs716923	955499	1.18	0.345943801679723	2.93	0.871659766409689	0.0592840344481794	0.0535093889511163	0.1296	0.0598	0.0055	0.0028	0.0191	0.0033	0.0042	0.0135	0.1545	0.0136	0.0146	0.007	0.088	0.0168	0.0077	0.0035	0.0036	0.0988	0.0993	0.0084	0.0062	0.007	0.0326	0.0064	0.0136	0.1777
6	rs116457843	960405	1.18	0.345943801679723	2.93	0.871659766409689	0.0534886615135293	0.0570741906382361	0.1299	0.0597	0.0055	0.0028	0.019	0.0033	0.0042	0.0136	0.1545	0.0134	0.0146	0.007	0.088	0.0169	0.0077	0.0035	0.0037	0.0989	0.0986	0.0084	0.0063	0.0071	0.0326	0.0064	0.0134	0.1779
6	rs9505608	961952	1.18	0.345943801679723	2.93	0.871659766409689	0.0555934043118168	0.0671703131928342	0.13	0.0597	0.0055	0.0028	0.019	0.0033	0.0042	0.0137	0.1546	0.0133	0.0146	0.007	0.088	0.0169	0.0077	0.0035	0.0037	0.099	0.0985	0.0084	0.0063	0.0071	0.0326	0.0064	0.0134	0.1779
6	rs2756292	966010	1.18	0.345943801679723	2.95	0.819141413036571	0.0492618688310645	0.0583060569503148	0.1302	0.0596	0.0055	0.0028	0.0189	0.0033	0.0042	0.0137	0.1546	0.0131	0.0146	0.007	0.0882	0.0171	0.0078	0.0035	0.0037	0.0989	0.0982	0.0084	0.0063	0.0071	0.0323	0.0064	0.0132	0.178
6	rs72828474	970323	1.19	0.311838986457593	2.94	0.845143312120842	0.0119400720834372	0.0505333042179691	0.1317	0.0597	0.0058	0.0027	0.0189	0.0031	0.0041	0.0143	0.156	0.0132	0.0147	0.0071	0.0897	0.0167	0.0077	0.0034	0.0037	0.0986	0.0964	0.0087	0.0064	0.0072	0.0304	0.0066	0.0131	0.1769
6	rs56300121	971425	1.19	0.311838986457593	2.94	0.845143312120842	0.00922870286767511	0.0493152094981263	0.132	0.0597	0.0059	0.0027	0.0189	0.0031	0.0041	0.0144	0.1562	0.0132	0.0147	0.0071	0.0899	0.0166	0.0077	0.0034	0.0037	0.0985	0.0961	0.0088	0.0064	0.0072	0.0301	0.0066	0.0131	0.1768
6	rs11243307	981976	1.19	0.311838986457593	2.94	0.845143312120842	0.00720372225399648	0.0477511778391918	0.1321	0.0597	0.0059	0.0027	0.0189	0.003	0.0041	0.0145	0.1563	0.0133	0.0148	0.0072	0.09	0.0166	0.0077	0.0034	0.0037	0.0984	0.0959	0.0088	0.0064	0.0072	0.0298	0.0066	0.0132	0.1766
6	rs9379283	988245	1.19	0.311838986457593	2.94	0.845143312120842	0.00436985486441572	0.0479305133119256	0.1324	0.0596	0.0061	0.0027	0.0185	0.003	0.004	0.0148	0.1565	0.0134	0.0149	0.0072	0.0901	0.0167	0.0077	0.0034	0.0037	0.098	0.0956	0.009	0.0065	0.0073	0.0292	0.0066	0.0132	0.1768
6	rs114841609	997888	1.19	0.311838986457593	2.94	0.845143312120842	0.00331090209085094	0.055279413573728	0.1323	0.0596	0.0061	0.0027	0.0185	0.003	0.004	0.0149	0.1566	0.0135	0.0149	0.0072	0.0903	0.0167	0.0077	0.0034	0.0036	0.098	0.0955	0.009	0.0065	0.0073	0.029	0.0066	0.0132	0.1768
6	rs845869	998062	1.19	0.311838986457593	2.94	0.845143312120842	0.0033771161524307	0.0565588846410579	0.1323	0.0596	0.0061	0.0027	0.0185	0.003	0.004	0.0149	0.1566	0.0135	0.0149	0.0072	0.0903	0.0167	0.0077	0.0034	0.0036	0.098	0.0955	0.009	0.0065	0.0073	0.029	0.0066	0.0132	0.1768
6	rs76057329	1002080	1.19	0.311838986457593	2.94	0.845143312120842	0.00256866933358872	0.0463271606423536	0.1323	0.0596	0.0061	0.0027	0.0185	0.003	0.004	0.0149	0.1566	0.0135	0.0149	0.0072	0.0903	0.0167	0.0077	0.0034	0.0036	0.098	0.0955	0.009	0.0065	0.0073	0.029	0.0066	0.0133	0.1768
6	rs34833829	1005563	1.2	0.280131383133392	2.95	0.819141413036571	0.00091336684205067	0.0629408148667153	0.1326	0.0599	0.0063	0.0028	0.0183	0.0029	0.004	0.0153	0.1579	0.0135	0.015	0.0076	0.0899	0.0168	0.0078	0.0033	0.0034	0.097	0.0938	0.0094	0.0065	0.0073	0.0286	0.0067	0.0132	0.1769
6	rs112919748	1007582	1.2	0.280131383133392	2.95	0.819141413036571	0.000732522841797026	0.0498008885775442	0.1327	0.06	0.0064	0.0028	0.0181	0.0029	0.0039	0.0154	0.1583	0.0135	0.015	0.0077	0.0897	0.0168	0.0078	0.0033	0.0034	0.0967	0.0936	0.0095	0.0066	0.0073	0.0286	0.0067	0.0132	0.1769
6	rs1764142	1011570	1.2	0.280131383133392	2.95	0.819141413036571	0.000706524991354038	0.048350110809401	0.1326	0.06	0.0064	0.0028	0.0181	0.0029	0.0039	0.0154	0.1584	0.0135	0.0151	0.0077	0.0897	0.0168	0.0078	0.0033	0.0034	0.0967	0.0936	0.0095	0.0066	0.0073	0.0286	0.0067	0.0132	0.1768
6	rs10793858	1016984	1.2	0.280131383133392	2.95	0.819141413036571	0.00134287769031218	0.0577860044362551	0.1321	0.0607	0.0065	0.0029	0.0174	0.0028	0.0038	0.0158	0.1596	0.0134	0.0152	0.0082	0.0891	0.0169	0.0078	0.003	0.0034	0.0963	0.0927	0.0094	0.0066	0.0073	0.0286	0.0069	0.0134	0.177
6	rs74896012	1017091	1.2	0.280131383133392	2.95	0.819141413036571	0.00111757365022296	0.0516406600843847	0.1321	0.0607	0.0065	0.0029	0.0174	0.0028	0.0038	0.0158	0.1596	0.0135	0.0152	0.0082	0.089	0.0169	0.0078	0.003	0.0034	0.0962	0.0927	0.0094	0.0067	0.0073	0.0286	0.007	0.0134	0.177
6	rs707775	1022454	1.2	0.280131383133392	2.95	0.819141413036571	0.00150493159452984	0.097027633773626	0.1315	0.0608	0.0067	0.003	0.0174	0.0027	0.0038	0.0159	0.16	0.0136	0.0154	0.0085	0.0883	0.017	0.0079	0.003	0.0035	0.0954	0.0922	0.0093	0.0069	0.0073	0.0284	0.0079	0.0135	0.1768
6	rs845880	1022562	1.2	0.280131383133392	2.95	0.819141413036571	0.00153775566651382	0.0951883754322282	0.1316	0.0608	0.0067	0.003	0.0174	0.0027	0.0038	0.0159	0.16	0.0136	0.0154	0.0085	0.0883	0.017	0.0079	0.003	0.0035	0.0954	0.0922	0.0093	0.0069	0.0073	0.0284	0.0078	0.0135	0.1768
6	rs1764129	1025476	1.2	0.280131383133392	2.95	0.819141413036571	0.00193445820553284	0.0993663407628129	0.1316	0.0607	0.0067	0.003	0.0174	0.0028	0.0038	0.0158	0.1599	0.0135	0.0155	0.0085	0.0884	0.0169	0.0081	0.003	0.0035	0.0955	0.0923	0.0093	0.007	0.0073	0.0286	0.0081	0.0135	0.1761
6	rs72830605	1026586	1.2	0.280131383133392	2.95	0.819141413036571	0.0024752526384159	0.110620385079525	0.1314	0.0607	0.0068	0.003	0.0174	0.0028	0.0038	0.0158	0.1599	0.0135	0.0154	0.0086	0.0884	0.0169	0.0081	0.003	0.0035	0.0955	0.0923	0.0093	0.0069	0.0073	0.0286	0.0081	0.0135	0.176
6	rs6929366	1033317	1.2	0.280131383133392	2.95	0.819141413036571	0.00314986697602363	0.131041660402904	0.1312	0.0608	0.0068	0.003	0.0174	0.0028	0.0036	0.0159	0.16	0.0135	0.0154	0.0087	0.0885	0.0169	0.0082	0.003	0.0035	0.0956	0.0923	0.0093	0.0069	0.0074	0.0286	0.0083	0.0134	0.1757
6	rs4304213	1038795	1.19	0.311838986457593	2.95	0.819141413036571	0.00896442428279553	0.20798869413567	0.1313	0.0601	0.0068	0.0032	0.0174	0.0029	0.0036	0.016	0.1597	0.0133	0.0154	0.0091	0.0891	0.0169	0.0082	0.0031	0.0035	0.0959	0.0925	0.0092	0.0069	0.0075	0.0286	0.0086	0.0135	0.1744
6	rs11759410	1044438	1.19	0.311838986457593	2.94	0.845143312120842	0.00736592303573999	0.149776079071407	0.1313	0.0602	0.0068	0.0032	0.0174	0.0029	0.0035	0.016	0.1596	0.0132	0.0154	0.0091	0.0889	0.017	0.0081	0.0032	0.0035	0.0959	0.0926	0.0091	0.0069	0.0074	0.0286	0.0086	0.0135	0.1748
6	rs1331484	1045503	1.19	0.311838986457593	2.94	0.845143312120842	0.00736183414007086	0.147044299516954	0.1314	0.06	0.0068	0.0032	0.0174	0.0029	0.0035	0.016	0.1596	0.0132	0.0154	0.0091	0.0889	0.017	0.0081	0.0032	0.0035	0.0958	0.0927	0.009	0.0069	0.0074	0.0285	0.0087	0.0135	0.1751
6	rs240677	1045925	1.19	0.311838986457593	2.95	0.819141413036571	0.00782645197001867	0.151290994582661	0.1314	0.06	0.0068	0.0034	0.0174	0.0029	0.0035	0.016	0.1593	0.0132	0.0154	0.0091	0.0888	0.0171	0.008	0.0033	0.0035	0.0957	0.0927	0.009	0.007	0.0074	0.0285	0.0087	0.0135	0.1753
6	rs17758678	1048871	1.19	0.311838986457593	2.95	0.819141413036571	0.00679484005762855	0.125327822775467	0.1314	0.0601	0.0068	0.0034	0.0175	0.0029	0.0035	0.016	0.1593	0.0132	0.0153	0.0092	0.0886	0.017	0.008	0.0033	0.0035	0.0956	0.0926	0.009	0.007	0.0074	0.0285	0.0087	0.0135	0.1755
6	rs114321089	1052616	1.19	0.311838986457593	2.95	0.819141413036571	0.00669927323373023	0.123561772776244	0.1314	0.0601	0.0068	0.0035	0.0175	0.0029	0.0035	0.016	0.1593	0.0132	0.0153	0.0092	0.0886	0.017	0.008	0.0033	0.0035	0.0956	0.0926	0.009	0.007	0.0074	0.0284	0.0087	0.0135	0.1755
6	rs73716742	1054796	1.19	0.311838986457593	2.95	0.819141413036571	0.00765650590611073	0.144423980149105	0.1314	0.0603	0.0068	0.0035	0.0176	0.003	0.0035	0.0159	0.1593	0.0132	0.0151	0.0092	0.0884	0.017	0.008	0.0034	0.0034	0.0955	0.0924	0.0089	0.0071	0.0074	0.0283	0.0089	0.0135	0.1757
6	rs9505667	1055655	1.2	0.280131383133392	2.95	0.819141413036571	0.00355419438132029	0.129156384421909	0.1321	0.0601	0.007	0.0036	0.0186	0.0032	0.0036	0.0158	0.159	0.0133	0.015	0.0094	0.0869	0.0167	0.0081	0.0035	0.0034	0.0961	0.0921	0.0086	0.0072	0.0074	0.0278	0.0091	0.0135	0.1756
6	rs12192910	1055786	1.2	0.280131383133392	2.95	0.819141413036571	0.00333285797221002	0.127637644228946	0.1321	0.0605	0.007	0.0036	0.0186	0.0033	0.0037	0.0158	0.1591	0.0133	0.0151	0.0093	0.0866	0.0168	0.0081	0.0036	0.0034	0.0958	0.0922	0.0086	0.0072	0.0072	0.0277	0.0091	0.0135	0.1752
6	rs6917581	1057990	1.21	0.250745108472337	2.95	0.819141413036571	0.00211156293114195	0.113762026395592	0.1321	0.0607	0.007	0.0036	0.0186	0.0033	0.0038	0.016	0.1602	0.0133	0.0153	0.0093	0.0859	0.0169	0.0081	0.0036	0.0035	0.0951	0.0922	0.0084	0.0072	0.0073	0.0275	0.009	0.0137	0.1753
6	rs6922781	1058500	1.21	0.250745108472337	2.95	0.819141413036571	0.00158686698667534	0.100747415459412	0.1323	0.0608	0.007	0.0037	0.0186	0.0033	0.0038	0.016	0.1605	0.0131	0.0153	0.0093	0.0859	0.0169	0.008	0.0036	0.0035	0.095	0.0919	0.0084	0.0073	0.0072	0.0273	0.009	0.0136	0.1753
6	rs6927908	1059047	1.21	0.250745108472337	2.95	0.819141413036571	0.000951855536177291	0.0875085750450613	0.1322	0.0608	0.007	0.0038	0.0186	0.0033	0.0039	0.0159	0.1611	0.0131	0.0154	0.0092	0.0863	0.0169	0.008	0.0037	0.0035	0.0945	0.0919	0.0083	0.0074	0.0072	0.0271	0.0089	0.0136	0.1748
6	rs60082992	1064970	1.2	0.280131383133392	2.95	0.819141413036571	0.000228379622058759	0.0696788039230055	0.1319	0.061	0.0073	0.0041	0.0188	0.0034	0.004	0.0154	0.1633	0.013	0.0156	0.0088	0.0879	0.0169	0.0078	0.0038	0.0037	0.0928	0.092	0.0083	0.0077	0.007	0.0265	0.0087	0.0138	0.173
6	rs9501682	1067284	1.2	0.280131383133392	2.95	0.819141413036571	0.000231307027302537	0.0698895715461525	0.1319	0.061	0.0073	0.0042	0.0188	0.0034	0.004	0.0153	0.1633	0.013	0.0156	0.0089	0.0879	0.0169	0.0078	0.0038	0.0037	0.0928	0.0919	0.0083	0.0077	0.007	0.0264	0.0087	0.0138	0.173
6	rs114897550	1072113	1.2	0.280131383133392	2.94	0.845143312120842	0.000224764473715406	0.0698895715461525	0.1318	0.0611	0.0073	0.0042	0.0188	0.0034	0.0041	0.0155	0.1634	0.013	0.0156	0.0089	0.0879	0.0169	0.0078	0.0038	0.0037	0.0927	0.0915	0.0083	0.0077	0.0071	0.0264	0.0086	0.0139	0.1728
6	rs7751300	1072718	1.2	0.280131383133392	2.94	0.845143312120842	0.000228379622058759	0.0717272723099275	0.1318	0.0611	0.0073	0.0042	0.0188	0.0034	0.0041	0.0155	0.1634	0.013	0.0156	0.0089	0.0879	0.0169	0.0078	0.0038	0.0037	0.0927	0.0915	0.0083	0.0078	0.0071	0.0264	0.0086	0.0139	0.1728
6	rs6905782	1074922	1.2	0.280131383133392	2.89	0.982923819582558	0.000299001975284264	0.0833876767461409	0.1317	0.0611	0.0073	0.0043	0.0188	0.0035	0.0043	0.0155	0.1633	0.013	0.0156	0.009	0.0875	0.0169	0.0078	0.0039	0.0039	0.0923	0.0914	0.0084	0.0077	0.0072	0.0264	0.0086	0.014	0.1727
6	rs73716748	1078304	1.2	0.280131383133392	2.88	1.01205197621114	0.000147343433864489	0.0806850783757492	0.1315	0.0612	0.0073	0.0044	0.0189	0.0036	0.0045	0.0155	0.1631	0.013	0.0156	0.009	0.0876	0.0169	0.0077	0.004	0.004	0.092	0.091	0.0084	0.0078	0.0075	0.0263	0.008	0.0142	0.173
6	rs7747742	1080950	1.2	0.280131383133392	2.87	1.0417097985148	0.000357878028922221	0.101236627245305	0.132	0.0604	0.0074	0.0045	0.019	0.0039	0.0049	0.0155	0.1631	0.0128	0.0155	0.009	0.088	0.0168	0.0076	0.0041	0.0042	0.091	0.0913	0.0086	0.0079	0.0077	0.0262	0.0077	0.0143	0.1728
6	rs76762951	1081561	1.2	0.280131383133392	2.86	1.07189958250627	0.000360008820164192	0.103120468461407	0.1323	0.06	0.0073	0.0046	0.019	0.0039	0.005	0.0156	0.1629	0.0127	0.0155	0.0089	0.0881	0.0169	0.0076	0.0042	0.0042	0.0909	0.0913	0.0087	0.008	0.0077	0.0262	0.0077	0.0144	0.1725
6	rs77527563	1086776	1.21	0.250745108472337	2.86	1.07189958250627	0.000421293377057175	0.127370324927929	0.1324	0.0599	0.0074	0.0047	0.019	0.004	0.0051	0.0157	0.1628	0.0125	0.0156	0.009	0.0883	0.0169	0.0077	0.0043	0.0043	0.0912	0.0911	0.0088	0.0082	0.0078	0.026	0.0078	0.0145	0.171
6	rs34417835	1087539	1.21	0.250745108472337	2.82	1.19802221324668	0.000440326086336581	0.129694001351637	0.1325	0.0598	0.0074	0.0047	0.0191	0.0041	0.0052	0.0157	0.1628	0.0125	0.0156	0.009	0.0883	0.0169	0.0078	0.0043	0.0044	0.0913	0.091	0.0088	0.0082	0.0079	0.026	0.0078	0.0145	0.1707
6	rs7756730	1088885	1.2	0.280131383133392	2.82	1.19802221324668	0.000458326519109534	0.134115369812306	0.1326	0.0598	0.0075	0.0047	0.0191	0.0041	0.0052	0.0158	0.1627	0.0124	0.0156	0.009	0.0884	0.0168	0.0078	0.0044	0.0044	0.0914	0.0909	0.0089	0.0083	0.0079	0.0259	0.0079	0.0145	0.17
6	rs7776002	1090197	1.21	0.250745108472337	2.82	1.19802221324668	0.000439063291303004	0.135024392327929	0.1325	0.0598	0.0076	0.0047	0.0191	0.0041	0.0052	0.0158	0.1627	0.0124	0.0156	0.009	0.0884	0.0169	0.0078	0.0044	0.0044	0.0914	0.0908	0.0089	0.0083	0.0079	0.0259	0.0078	0.0146	0.1699
6	rs116216111	1093803	1.21	0.250745108472337	2.82	1.19802221324668	0.000399833815638357	0.135935670048262	0.1326	0.0597	0.0077	0.0047	0.0191	0.0042	0.0053	0.0157	0.1626	0.0124	0.0157	0.009	0.0884	0.0169	0.0079	0.0044	0.0044	0.0915	0.0906	0.0089	0.0084	0.0079	0.0258	0.0078	0.0146	0.1696
6	rs9378594	1100624	1.21	0.250745108472337	2.81	1.23090422469309	0.000273473335320197	0.133752393892403	0.1335	0.0597	0.0077	0.0046	0.0193	0.0044	0.0053	0.0158	0.1621	0.0123	0.0158	0.0089	0.0884	0.0171	0.008	0.0047	0.0044	0.0918	0.0895	0.009	0.0089	0.008	0.0257	0.0078	0.015	0.1684
6	rs2050158	1100777	1.21	0.250745108472337	2.81	1.23090422469309	0.000268427818899892	0.134387839338093	0.1335	0.0597	0.0077	0.0046	0.0193	0.0044	0.0053	0.0158	0.1621	0.0123	0.0158	0.0089	0.0884	0.0171	0.008	0.0047	0.0044	0.0918	0.0895	0.009	0.0089	0.008	0.0256	0.0078	0.015	0.1683
6	rs17760167	1106881	1.21	0.250745108472337	2.81	1.23090422469309	0.000452690439042957	0.158657391375239	0.1339	0.0597	0.0078	0.0047	0.0192	0.0044	0.0054	0.0158	0.1617	0.0123	0.016	0.009	0.0884	0.0171	0.008	0.0048	0.0045	0.0918	0.0893	0.009	0.009	0.0081	0.0254	0.0076	0.0151	0.1678
6	rs78040542	1109303	1.21	0.250745108472337	2.81	1.23090422469309	0.000467998030633799	0.158753877071578	0.134	0.0597	0.0078	0.0047	0.0192	0.0044	0.0054	0.0158	0.1616	0.0123	0.016	0.009	0.0883	0.0171	0.008	0.0048	0.0045	0.0918	0.0893	0.009	0.0091	0.0081	0.0254	0.0076	0.0151	0.1678
6	rs12206192	1110399	1.21	0.250745108472337	2.81	1.23090422469309	0.000474240917614722	0.158560926491128	0.1341	0.0597	0.0078	0.0047	0.0192	0.0044	0.0054	0.0158	0.1617	0.0123	0.016	0.009	0.0883	0.0171	0.008	0.0048	0.0045	0.0918	0.0892	0.009	0.0091	0.0081	0.0254	0.0075	0.0151	0.1677
6	rs34761159	1111420	1.21	0.250745108472337	2.81	1.23090422469309	0.000474689485798326	0.162922357765626	0.1341	0.0597	0.0078	0.0048	0.0192	0.0044	0.0054	0.0158	0.1617	0.0123	0.016	0.009	0.0883	0.0171	0.008	0.0048	0.0045	0.0918	0.0891	0.009	0.0091	0.0081	0.0254	0.0075	0.0151	0.1678
6	rs9502828	1116830	1.21	0.250745108472337	2.8	1.26433078213629	0.000533126965851856	0.175953530831188	0.1343	0.0597	0.0079	0.0048	0.019	0.0045	0.0054	0.016	0.1615	0.0124	0.0161	0.009	0.0883	0.0171	0.0081	0.0049	0.0045	0.0918	0.0891	0.0091	0.0091	0.0081	0.0252	0.0075	0.015	0.1677
6	rs34814320	1119183	1.21	0.250745108472337	2.8	1.26433078213629	0.000513655353456872	0.178963540689277	0.1343	0.0597	0.0079	0.0048	0.019	0.0045	0.0054	0.016	0.1615	0.0124	0.0161	0.009	0.0883	0.017	0.0081	0.0049	0.0045	0.0918	0.0891	0.0091	0.0092	0.0081	0.0252	0.0075	0.0149	0.1675
6	rs115383488	1120277	1.21	0.250745108472337	2.8	1.26433078213629	0.000491537345188573	0.180777988392903	0.1343	0.0597	0.0079	0.0048	0.019	0.0045	0.0054	0.016	0.1615	0.0124	0.0161	0.009	0.0883	0.017	0.0081	0.0049	0.0045	0.0918	0.0891	0.0091	0.0092	0.0081	0.0252	0.0075	0.0149	0.1675
6	rs79665387	1120728	1.21	0.250745108472337	2.8	1.26433078213629	0.00049015297474272	0.17997078875918	0.1343	0.0597	0.0079	0.0048	0.019	0.0045	0.0054	0.016	0.1615	0.0124	0.0161	0.009	0.0883	0.017	0.0081	0.0049	0.0045	0.0918	0.0891	0.0091	0.0092	0.0081	0.0252	0.0075	0.0149	0.1675
6	rs6903034	1125585	1.21	0.250745108472337	2.78	1.33282513578435	0.000476487302558932	0.177456329898865	0.1344	0.06	0.0079	0.0049	0.019	0.0045	0.0054	0.0161	0.1614	0.0124	0.0162	0.009	0.0884	0.017	0.0081	0.005	0.0045	0.0917	0.0891	0.0092	0.0092	0.0081	0.0251	0.0075	0.0148	0.1671
6	rs9378597	1127969	1.21	0.250745108472337	2.74	1.47642932789886	0.000552699972123282	0.181586430193499	0.1343	0.06	0.0079	0.0049	0.019	0.0045	0.0054	0.0162	0.1615	0.0124	0.0162	0.009	0.0886	0.017	0.0081	0.005	0.0045	0.0915	0.0891	0.0092	0.0093	0.0081	0.0251	0.0074	0.0148	0.1669
6	rs114140726	1128035	1.21	0.250745108472337	2.73	1.51371859856499	0.000567638902929167	0.186054927669735	0.1343	0.06	0.0079	0.0049	0.019	0.0045	0.0054	0.0162	0.1614	0.0124	0.0162	0.009	0.0886	0.017	0.0081	0.005	0.0045	0.0915	0.0891	0.0092	0.0093	0.0081	0.0251	0.0074	0.0148	0.1669
6	rs12196538	1132869	1.21	0.250745108472337	2.71	1.5899743257468	0.00125628780306106	0.369483949663843	0.1343	0.0601	0.0079	0.005	0.0189	0.0047	0.0055	0.0164	0.1609	0.0123	0.0162	0.009	0.0888	0.0167	0.0081	0.0052	0.0047	0.0916	0.0895	0.0094	0.0095	0.0081	0.0248	0.0074	0.0148	0.166
6	rs11242667	1133527	1.22	0.223600634562227	2.7	1.62894385356865	0.00138253207942318	0.35541010157348	0.1344	0.0603	0.008	0.005	0.0188	0.0047	0.0055	0.0165	0.1601	0.0122	0.0162	0.009	0.0889	0.0166	0.0081	0.0055	0.0048	0.0918	0.09	0.0097	0.0098	0.0081	0.0247	0.0073	0.0148	0.1648
6	rs6915235	1135502	1.22	0.223600634562227	2.68	1.70857362779915	0.0159855091599999	0.397054497702307	0.1357	0.0614	0.008	0.005	0.0185	0.0049	0.0054	0.0178	0.1551	0.0123	0.0166	0.0087	0.0889	0.016	0.008	0.0065	0.005	0.0901	0.0921	0.011	0.0113	0.0085	0.0243	0.0072	0.0149	0.1624
6	rs114849682	1136884	1.21	0.250745108472337	2.67	1.74923671946615	0.0368995822611782	0.488736220345517	0.1348	0.062	0.0079	0.0049	0.0185	0.0048	0.0054	0.018	0.1529	0.0124	0.0165	0.0087	0.0894	0.0159	0.0079	0.0066	0.005	0.0902	0.0936	0.0114	0.0117	0.0085	0.0243	0.007	0.015	0.1624
6	rs77966903	1137240	1.21	0.250745108472337	2.67	1.74923671946615	0.0406934487736766	0.495560573879365	0.1348	0.0621	0.0078	0.0049	0.0185	0.0048	0.0054	0.018	0.1527	0.0124	0.0164	0.0087	0.0896	0.0158	0.0079	0.0066	0.0049	0.0903	0.0938	0.0114	0.0118	0.0085	0.0243	0.007	0.0149	0.1624
6	rs6904803	1138134	1.21	0.250745108472337	2.66	1.79046711851491	0.0359220881742402	0.455521224883855	0.1349	0.0621	0.0078	0.0049	0.0184	0.0048	0.0054	0.018	0.1526	0.0123	0.0164	0.0087	0.0897	0.0158	0.0079	0.0067	0.0049	0.0903	0.094	0.0115	0.0118	0.0085	0.0243	0.007	0.0148	0.1624
6	rs12199676	1138966	1.21	0.250745108472337	2.64	1.87463514709589	0.0368595997173888	0.479901075409069	0.1348	0.0622	0.0078	0.0049	0.0185	0.0048	0.0053	0.018	0.1526	0.0123	0.0164	0.0087	0.0897	0.0158	0.0078	0.0067	0.0049	0.0903	0.094	0.0115	0.0118	0.0085	0.0243	0.007	0.0148	0.1624
6	rs35085819	1142742	1.21	0.250745108472337	2.64	1.87463514709589	0.0375029299325781	0.474890495003461	0.1347	0.0621	0.0077	0.0049	0.0185	0.0048	0.0053	0.018	0.1526	0.0123	0.0164	0.0086	0.0897	0.0158	0.0078	0.0067	0.0049	0.0904	0.0941	0.0115	0.0119	0.0084	0.0243	0.0069	0.0148	0.1627
6	rs57354745	1144979	1.21	0.250745108472337	2.64	1.87463514709589	0.0338326827118673	0.472727988415191	0.1346	0.0623	0.0076	0.0049	0.0185	0.0048	0.0053	0.018	0.1525	0.0123	0.0165	0.0085	0.0897	0.0158	0.0077	0.0066	0.0049	0.0904	0.0943	0.0115	0.0119	0.0083	0.0244	0.0069	0.0148	0.1628
6	rs74660840	1151219	1.21	0.250745108472337	2.64	1.87463514709589	0.0316016606969214	0.512174750250598	0.1341	0.0624	0.0074	0.0047	0.0185	0.0048	0.0051	0.0181	0.1523	0.0124	0.0163	0.0084	0.0902	0.0159	0.0075	0.0067	0.0049	0.0905	0.0947	0.0116	0.0119	0.0082	0.0247	0.0067	0.0147	0.163
6	rs2225473	1154770	1.21	0.250745108472337	2.64	1.87463514709589	0.0294076412441504	0.490508216894678	0.1341	0.0624	0.0074	0.0047	0.0185	0.0048	0.0051	0.0182	0.1522	0.0124	0.0163	0.0084	0.0902	0.0159	0.0075	0.0067	0.0049	0.0905	0.0947	0.0116	0.0119	0.0082	0.0247	0.0068	0.0147	0.163
6	rs35683819	1154864	1.21	0.250745108472337	2.64	1.87463514709589	0.0290790394058167	0.495697307837316	0.1341	0.0624	0.0074	0.0047	0.0185	0.0048	0.0051	0.0183	0.1522	0.0124	0.0163	0.0084	0.09	0.0159	0.0075	0.0067	0.0049	0.0905	0.0947	0.0116	0.0119	0.0082	0.0247	0.0068	0.0147	0.163
6	rs79738830	1158564	1.21	0.250745108472337	2.64	1.87463514709589	0.0325325664812491	0.535329844498325	0.1341	0.0625	0.0074	0.0047	0.0185	0.0048	0.0051	0.0183	0.1522	0.0124	0.0163	0.0084	0.0901	0.0159	0.0075	0.0067	0.0049	0.0905	0.0948	0.0116	0.0119	0.0082	0.0248	0.0068	0.0147	0.1628
6	rs72838937	1160800	1.21	0.250745108472337	2.63	1.91757534882317	0.0414687040596865	0.528092426580514	0.1342	0.0625	0.0073	0.0047	0.0184	0.0048	0.0051	0.0183	0.1521	0.0125	0.0161	0.0084	0.0905	0.0159	0.0074	0.0068	0.0049	0.0906	0.0951	0.0116	0.012	0.0081	0.0249	0.0067	0.0147	0.1623
6	rs7765902	1163304	1.21	0.250745108472337	2.63	1.91757534882317	0.0538155684893048	0.449778600898753	0.1342	0.0626	0.0073	0.0047	0.0184	0.0048	0.005	0.0184	0.152	0.0125	0.0159	0.0083	0.091	0.016	0.0074	0.007	0.0049	0.0907	0.0955	0.0116	0.012	0.008	0.0249	0.0067	0.0147	0.1617
6	rs7748810	1163451	1.21	0.250745108472337	2.7	1.62894385356865	0.0550665011190566	0.446049593859818	0.1343	0.0626	0.0073	0.0047	0.0184	0.0048	0.005	0.0184	0.152	0.0125	0.0159	0.0083	0.0911	0.016	0.0074	0.007	0.0049	0.0907	0.0956	0.0116	0.012	0.008	0.0249	0.0067	0.0147	0.1613
6	rs12193723	1163810	1.21	0.250745108472337	2.7	1.62894385356865	0.0598744121890524	0.515486566107607	0.1344	0.0626	0.0073	0.0046	0.0183	0.0047	0.005	0.0185	0.1521	0.0126	0.0159	0.0083	0.0913	0.016	0.0074	0.007	0.0048	0.0908	0.0956	0.0116	0.0119	0.008	0.0249	0.0066	0.0147	0.1611
6	rs17143498	1165448	1.21	0.250745108472337	2.71	1.5899743257468	0.0686926405348471	0.399505879599629	0.1345	0.0632	0.0071	0.0043	0.0183	0.0044	0.0046	0.0186	0.1524	0.0127	0.0158	0.0082	0.0929	0.0159	0.0073	0.0068	0.0046	0.0916	0.096	0.0116	0.0116	0.0078	0.0251	0.0062	0.0147	0.1596
6	rs6940618	1167680	1.19	0.311838986457593	2.71	1.5899743257468	0.0742418164747794	0.301927843427044	0.1345	0.0638	0.0069	0.0041	0.0184	0.0042	0.0041	0.019	0.1524	0.0128	0.0156	0.0081	0.0958	0.0158	0.0068	0.0067	0.0042	0.0928	0.0969	0.0114	0.0108	0.008	0.0255	0.0062	0.0148	0.1564
6	rs72838947	1172979	1.19	0.311838986457593	2.71	1.5899743257468	0.0662498808289503	0.307662468003358	0.1345	0.0639	0.0068	0.0041	0.0185	0.0042	0.0041	0.0191	0.1523	0.0128	0.0156	0.0082	0.0959	0.0158	0.0068	0.0066	0.0041	0.0929	0.0969	0.0114	0.0108	0.008	0.0256	0.0062	0.0148	0.1564
6	rs238012	1183290	1.19	0.311838986457593	2.7	1.62894385356865	0.0660127297635556	0.262149802672913	0.1344	0.064	0.0068	0.0041	0.0185	0.0042	0.0041	0.019	0.1522	0.0128	0.0156	0.0082	0.0961	0.0158	0.0068	0.0066	0.0041	0.0929	0.0969	0.0114	0.0107	0.0081	0.0255	0.0062	0.0148	0.1566
6	rs77854177	1183957	1.19	0.311838986457593	2.7	1.62894385356865	0.0644848116096141	0.223418897183635	0.1343	0.064	0.0068	0.0041	0.0185	0.0041	0.004	0.0189	0.1521	0.0127	0.0155	0.0082	0.0964	0.0159	0.0068	0.0065	0.004	0.093	0.0969	0.0115	0.0106	0.0082	0.0256	0.0062	0.0149	0.1568
6	rs115442849	1186752	1.19	0.311838986457593	2.7	1.62894385356865	0.0558227698825741	0.205663625006384	0.1342	0.0641	0.0067	0.004	0.0186	0.0041	0.004	0.0189	0.1521	0.0128	0.0156	0.0081	0.0966	0.0161	0.0069	0.0065	0.0039	0.093	0.0969	0.0115	0.0106	0.0082	0.0255	0.0061	0.015	0.1564
6	rs72838952	1187746	1.19	0.311838986457593	2.71	1.5899743257468	0.0550489953376599	0.205452687075189	0.1342	0.0641	0.0067	0.004	0.0186	0.0041	0.004	0.019	0.1521	0.0127	0.0156	0.0081	0.0966	0.0161	0.0069	0.0065	0.0039	0.093	0.0969	0.0115	0.0106	0.0082	0.0255	0.0061	0.015	0.1564
6	rs78689449	1188375	1.19	0.311838986457593	2.72	1.55156641274857	0.0547345265922914	0.212344873480002	0.1342	0.0641	0.0067	0.004	0.0186	0.0041	0.004	0.019	0.1521	0.0127	0.0156	0.0081	0.0966	0.0161	0.0069	0.0064	0.0038	0.093	0.0969	0.0115	0.0106	0.0082	0.0255	0.0061	0.015	0.1564
6	rs78572054	1190193	1.19	0.311838986457593	2.73	1.51371859856499	0.0560704837899139	0.202297304811855	0.1342	0.0641	0.0067	0.004	0.0187	0.0041	0.004	0.019	0.1521	0.0128	0.0156	0.0081	0.0966	0.016	0.0069	0.0064	0.0038	0.093	0.0969	0.0115	0.0106	0.0082	0.0255	0.0061	0.015	0.1564
6	rs113185368	1190673	1.19	0.311838986457593	2.74	1.47642932789886	0.0559465354240012	0.202612107960775	0.1342	0.0641	0.0067	0.004	0.0187	0.0041	0.004	0.019	0.1521	0.0128	0.0156	0.0081	0.0966	0.016	0.0069	0.0064	0.0038	0.093	0.0969	0.0115	0.0106	0.0082	0.0255	0.0061	0.015	0.1564
6	rs66481674	1192161	1.19	0.311838986457593	2.74	1.47642932789886	0.0556462789224425	0.200830392877578	0.1342	0.0641	0.0067	0.004	0.0187	0.0041	0.0039	0.019	0.1521	0.0128	0.0156	0.0081	0.0966	0.016	0.0069	0.0064	0.0038	0.093	0.0969	0.0115	0.0106	0.0083	0.0255	0.0061	0.015	0.1564
6	rs12524458	1195988	1.19	0.311838986457593	2.74	1.47642932789886	0.0505400817437503	0.170679278220969	0.1342	0.0641	0.0065	0.004	0.0188	0.0041	0.0039	0.0189	0.1521	0.0129	0.0157	0.0081	0.0969	0.016	0.0069	0.0064	0.0037	0.093	0.0969	0.0115	0.0105	0.0083	0.0255	0.006	0.015	0.1562
6	rs6912227	1197657	1.19	0.311838986457593	2.74	1.47642932789886	0.0503584828490156	0.171471809883169	0.1342	0.0641	0.0065	0.004	0.0188	0.0041	0.0039	0.0189	0.1521	0.0129	0.0157	0.0081	0.0969	0.016	0.007	0.0064	0.0037	0.093	0.0969	0.0115	0.0105	0.0083	0.0255	0.006	0.015	0.1562
6	rs78509537	1198526	1.19	0.311838986457593	2.74	1.47642932789886	0.0501773240104593	0.179064177769424	0.1344	0.0641	0.0065	0.004	0.0188	0.0042	0.0039	0.0189	0.1519	0.0129	0.0157	0.0081	0.097	0.016	0.007	0.0064	0.0037	0.093	0.097	0.0115	0.0104	0.0083	0.0255	0.006	0.015	0.1562
6	rs75737144	1199619	1.19	0.311838986457593	2.74	1.47642932789886	0.0494570812062186	0.179164834360475	0.1343	0.0641	0.0065	0.004	0.0188	0.0042	0.0039	0.0189	0.152	0.0129	0.0157	0.0081	0.097	0.016	0.007	0.0064	0.0036	0.093	0.097	0.0115	0.0104	0.0082	0.0255	0.006	0.015	0.1562
6	rs238026	1202082	1.18	0.345943801679723	2.75	1.43969700504398	0.049505965734464	0.159043458968422	0.1344	0.0643	0.0064	0.004	0.0188	0.0042	0.0039	0.0189	0.152	0.0129	0.0157	0.0081	0.0971	0.016	0.007	0.0063	0.0036	0.093	0.097	0.0116	0.0104	0.0082	0.0256	0.006	0.015	0.156
6	rs548265	1208018	1.19	0.311838986457593	2.75	1.43969700504398	0.0492456246480963	0.147608008188016	0.1342	0.0643	0.0064	0.0039	0.0188	0.0042	0.0038	0.019	0.1521	0.0131	0.0155	0.0081	0.0971	0.016	0.007	0.0063	0.0035	0.0931	0.0972	0.0116	0.0102	0.0083	0.0256	0.0059	0.0151	0.1559
6	rs457515	1215857	1.18	0.345943801679723	2.75	1.43969700504398	0.0322161156310986	0.108684480987511	0.134	0.0643	0.0063	0.0035	0.0191	0.0041	0.0037	0.0196	0.1517	0.0132	0.0157	0.008	0.0977	0.0163	0.0071	0.0062	0.0035	0.0934	0.0968	0.0116	0.0102	0.0085	0.0255	0.006	0.0152	0.1554
6	rs9391913	1218604	1.19	0.311838986457593	2.75	1.43969700504398	0.0254589451446876	0.0865092214414839	0.1341	0.0643	0.0063	0.0034	0.0191	0.0041	0.0036	0.0198	0.1518	0.0132	0.0156	0.0079	0.0978	0.0164	0.0071	0.0061	0.0035	0.0933	0.0966	0.0116	0.0101	0.0085	0.0255	0.0062	0.0153	0.1552
6	rs59897427	1219642	1.19	0.311838986457593	2.75	1.43969700504398	0.0198222405995393	0.0888223385193524	0.1337	0.0641	0.0063	0.0035	0.019	0.0041	0.0038	0.0199	0.1517	0.0134	0.0156	0.0079	0.0978	0.0164	0.0073	0.006	0.0036	0.0936	0.0964	0.0116	0.0101	0.0085	0.0254	0.0063	0.0153	0.1552
6	rs75838822	1220243	1.19	0.311838986457593	2.75	1.43969700504398	0.0195491639914571	0.0937586430663705	0.1336	0.0641	0.0064	0.0035	0.019	0.0041	0.0037	0.02	0.1518	0.0134	0.0156	0.0079	0.0978	0.0164	0.0072	0.006	0.0036	0.0938	0.0964	0.0116	0.0102	0.0085	0.0254	0.0063	0.0152	0.1551
6	rs77473035	1220671	1.19	0.311838986457593	2.76	1.40351999273484	0.0201501041922671	0.0973489153999478	0.1335	0.0641	0.0064	0.0035	0.019	0.0041	0.0037	0.0201	0.1518	0.0134	0.0156	0.0079	0.0978	0.0164	0.0072	0.006	0.0036	0.0937	0.0965	0.0117	0.0102	0.0084	0.0254	0.0062	0.0152	0.1552
6	rs238031	1221088	1.19	0.311838986457593	2.76	1.40351999273484	0.0209601432361425	0.100747415459412	0.1334	0.0641	0.0064	0.0035	0.019	0.0041	0.0037	0.0201	0.1518	0.0134	0.0156	0.0079	0.0978	0.0164	0.0072	0.006	0.0036	0.0937	0.0965	0.0117	0.0102	0.0084	0.0254	0.0062	0.0152	0.1552
6	rs9378283	1221578	1.19	0.311838986457593	2.76	1.40351999273484	0.0210944146894849	0.103202680493299	0.1335	0.0641	0.0064	0.0035	0.019	0.0041	0.0037	0.0201	0.1518	0.0134	0.0156	0.0079	0.0978	0.0163	0.0072	0.006	0.0036	0.0937	0.0965	0.0117	0.0102	0.0084	0.0254	0.0062	0.0152	0.1552
6	rs115908851	1224354	1.19	0.311838986457593	2.75	1.43969700504398	0.0234926159702222	0.144610580140629	0.1336	0.0641	0.0064	0.0035	0.019	0.0041	0.0037	0.0203	0.1516	0.0134	0.0154	0.0078	0.098	0.0161	0.0072	0.0059	0.0035	0.0937	0.0965	0.0117	0.0102	0.0083	0.0255	0.0063	0.0153	0.1551
6	rs238045	1226861	1.19	0.311838986457593	2.74	1.47642932789886	0.0287978505896922	0.173359190580516	0.1338	0.0641	0.0065	0.0035	0.019	0.0041	0.0036	0.0206	0.1513	0.0134	0.0153	0.0078	0.0983	0.0158	0.0072	0.0059	0.0035	0.0936	0.0966	0.0118	0.0103	0.0083	0.0255	0.0064	0.0153	0.1549
6	rs761340	1227784	1.19	0.311838986457593	2.74	1.47642932789886	0.0309364891251384	0.164287752496347	0.1338	0.0641	0.0065	0.0035	0.019	0.0041	0.0036	0.0207	0.1512	0.0134	0.0152	0.0078	0.0984	0.0157	0.0072	0.0059	0.0035	0.0936	0.0966	0.0118	0.0103	0.0083	0.0256	0.0064	0.0153	0.1548
6	rs72827425	1229607	1.19	0.311838986457593	2.72	1.55156641274857	0.033370481412687	0.184019178065033	0.1338	0.0641	0.0066	0.0035	0.019	0.0042	0.0036	0.0207	0.1513	0.0134	0.0151	0.0078	0.0985	0.0156	0.0072	0.0059	0.0035	0.0936	0.0966	0.0117	0.0103	0.0083	0.0256	0.0065	0.0153	0.1547
6	rs238050	1231807	1.19	0.311838986457593	2.72	1.55156641274857	0.0347960429299997	0.18330847945307	0.1338	0.0642	0.0066	0.0035	0.019	0.0042	0.0036	0.0207	0.1514	0.0134	0.015	0.0077	0.0985	0.0155	0.0072	0.0059	0.0035	0.0937	0.0966	0.0117	0.0104	0.0083	0.0256	0.0064	0.0153	0.1547
6	rs12203948	1237696	1.19	0.311838986457593	2.72	1.55156641274857	0.0220610476948911	0.190046572713624	0.1322	0.0645	0.0065	0.0036	0.0191	0.0043	0.0035	0.0207	0.1504	0.0134	0.0151	0.0076	0.0977	0.0155	0.0073	0.0057	0.0034	0.0957	0.0966	0.0118	0.0103	0.0084	0.026	0.0066	0.0155	0.1549
6	rs76459144	1238459	1.19	0.311838986457593	2.71	1.5899743257468	0.0199425784366506	0.173956696920553	0.132	0.0646	0.0065	0.0036	0.0191	0.0043	0.0035	0.0207	0.1502	0.0133	0.0151	0.0076	0.0976	0.0156	0.0073	0.0056	0.0034	0.0959	0.0966	0.0118	0.0103	0.0084	0.026	0.0067	0.0155	0.1549
6	rs62387196	1240218	1.19	0.311838986457593	2.71	1.5899743257468	0.0190528633775657	0.206613737835211	0.1316	0.0646	0.0065	0.0037	0.0192	0.0044	0.0037	0.0207	0.1497	0.0133	0.0151	0.0075	0.0973	0.0156	0.0074	0.0056	0.0034	0.0968	0.0961	0.0118	0.0104	0.0083	0.0263	0.0068	0.0156	0.1548
6	rs62387197	1240667	1.19	0.311838986457593	2.7	1.62894385356865	0.0192872384884902	0.21255813402868	0.1312	0.0646	0.0065	0.0038	0.0192	0.0044	0.0037	0.0207	0.1497	0.0133	0.0151	0.0075	0.0972	0.0157	0.0074	0.0056	0.0034	0.097	0.0959	0.0118	0.0104	0.0083	0.0264	0.0069	0.0157	0.1546
6	rs77236667	1242793	1.2	0.280131383133392	2.69	1.66847647402654	0.0176268852103175	0.196555111932767	0.1294	0.0639	0.0066	0.0041	0.0195	0.0045	0.0038	0.0209	0.1501	0.0135	0.0152	0.0076	0.0966	0.0159	0.0076	0.0055	0.0034	0.098	0.0954	0.0119	0.0106	0.0085	0.0269	0.0074	0.0159	0.1535
6	rs11970205	1245296	1.2	0.280131383133392	2.7	1.62894385356865	0.0371401085742306	0.233354452593008	0.1277	0.0632	0.0067	0.0046	0.0198	0.0045	0.004	0.021	0.1503	0.0136	0.0153	0.0076	0.0958	0.0163	0.0078	0.0054	0.0033	0.099	0.0949	0.012	0.0108	0.0085	0.0274	0.008	0.0162	0.1524
6	rs72827428	1245797	1.2	0.280131383133392	2.72	1.55156641274857	0.0420932349211709	0.267184636499526	0.127	0.0632	0.0067	0.0046	0.0198	0.0045	0.0041	0.021	0.1504	0.0136	0.0153	0.0077	0.0957	0.0164	0.0078	0.0054	0.0034	0.0992	0.0946	0.012	0.0108	0.0085	0.0275	0.0081	0.0163	0.1524
6	rs79419042	1246807	1.2	0.280131383133392	2.72	1.55156641274857	0.043005014090572	0.265006842170924	0.1264	0.063	0.0067	0.0047	0.0199	0.0045	0.0041	0.0211	0.1505	0.0136	0.0153	0.0078	0.0957	0.0164	0.0079	0.0054	0.0034	0.0993	0.0944	0.012	0.0108	0.0085	0.0276	0.0082	0.0164	0.1524
6	rs5006495	1247343	1.2	0.280131383133392	2.75	1.43969700504398	0.0427241767170193	0.232695058797546	0.1263	0.063	0.0067	0.0047	0.0199	0.0045	0.0041	0.0211	0.1505	0.0136	0.0153	0.0078	0.0957	0.0164	0.0079	0.0054	0.0034	0.0994	0.0944	0.012	0.0108	0.0085	0.0276	0.0082	0.0164	0.1524
6	rs423358	1251437	1.2	0.280131383133392	2.76	1.40351999273484	0.0527367267292328	0.288909309296894	0.1258	0.0628	0.0067	0.0049	0.0201	0.0046	0.0042	0.0212	0.1505	0.0136	0.0154	0.0079	0.0956	0.0165	0.0079	0.0054	0.0035	0.0994	0.0936	0.0121	0.0107	0.0087	0.0278	0.0083	0.0164	0.1522
6	rs12660794	1256797	1.21	0.250745108472337	2.85	1.10262356492582	0.0864254188507299	0.266725692718978	0.1238	0.0616	0.007	0.0054	0.0202	0.0047	0.0045	0.021	0.1506	0.0139	0.0153	0.008	0.0979	0.017	0.008	0.0052	0.0037	0.0993	0.0928	0.0118	0.0106	0.009	0.0278	0.0086	0.0163	0.1518
6	rs2459597	1256952	1.21	0.250745108472337	2.85	1.10262356492582	0.0849534403156179	0.258847792122691	0.1238	0.0616	0.007	0.0054	0.0202	0.0047	0.0045	0.021	0.1506	0.0139	0.0153	0.008	0.0979	0.017	0.008	0.0052	0.0037	0.0993	0.0928	0.0118	0.0106	0.009	0.0278	0.0086	0.0163	0.1518
6	rs9392266	1257089	1.21	0.250745108472337	2.86	1.07189958250627	0.0848373061231781	0.258506954013813	0.1238	0.0616	0.007	0.0054	0.0202	0.0047	0.0045	0.021	0.1506	0.0139	0.0153	0.008	0.098	0.017	0.008	0.0052	0.0037	0.0993	0.0928	0.0118	0.0106	0.0089	0.0278	0.0086	0.0163	0.1518
6	rs2459598	1260504	1.21	0.250745108472337	2.87	1.0417097985148	0.0841657245432547	0.319954560854514	0.1236	0.0615	0.0071	0.0055	0.0203	0.0047	0.0046	0.0209	0.1507	0.0138	0.0153	0.0082	0.0982	0.0171	0.0081	0.0053	0.0038	0.099	0.093	0.0117	0.0104	0.0089	0.0277	0.0085	0.0162	0.1515
6	rs79716022	1263284	1.21	0.250745108472337	2.88	1.01205197621114	0.111865385287495	0.406106348830128	0.1232	0.0609	0.0073	0.0055	0.0202	0.0046	0.0048	0.0206	0.1508	0.0138	0.0154	0.0082	0.0994	0.0172	0.0082	0.0053	0.0038	0.0985	0.0932	0.0116	0.0105	0.0089	0.0273	0.0087	0.0162	0.1513
6	rs75724359	1264194	1.21	0.250745108472337	2.9	0.954322971774498	0.122985176550208	0.4762433615825	0.123	0.0607	0.0074	0.0055	0.0202	0.0045	0.0048	0.0206	0.1508	0.0138	0.0155	0.0082	0.0996	0.0173	0.0082	0.0053	0.0038	0.0985	0.0932	0.0116	0.0105	0.0089	0.0272	0.0088	0.0162	0.1511
6	rs115321027	1265676	1.21	0.250745108472337	2.92	0.898693461391643	0.126557483792601	0.488055122055751	0.123	0.0606	0.0074	0.0055	0.0202	0.0045	0.0048	0.0205	0.1509	0.0138	0.0155	0.0082	0.0997	0.0173	0.0082	0.0053	0.0038	0.0983	0.0933	0.0116	0.0106	0.009	0.0272	0.0088	0.0162	0.1511
6	rs116607723	1266229	1.21	0.250745108472337	2.91	0.926247013494653	0.126944986573997	0.495560573879365	0.1231	0.0606	0.0074	0.0055	0.0202	0.0045	0.0048	0.0205	0.1509	0.0138	0.0155	0.0082	0.0997	0.0173	0.0082	0.0053	0.0038	0.0981	0.0933	0.0116	0.0106	0.009	0.0272	0.0088	0.0162	0.1511
6	rs13215419	1267646	1.21	0.250745108472337	2.91	0.926247013494653	0.125814305824939	0.506529578772259	0.123	0.0606	0.0074	0.0055	0.0202	0.0045	0.0049	0.0205	0.1509	0.0138	0.0155	0.0082	0.0998	0.0173	0.0082	0.0053	0.0039	0.0981	0.0933	0.0116	0.0106	0.009	0.0271	0.0088	0.0162	0.1511
6	rs2438074	1269690	1.21	0.250745108472337	2.91	0.926247013494653	0.122546658624723	0.472863069931297	0.123	0.0605	0.0074	0.0055	0.0202	0.0045	0.0049	0.0205	0.1509	0.0139	0.0155	0.0082	0.0999	0.0173	0.0083	0.0053	0.0039	0.098	0.0933	0.0116	0.0106	0.009	0.0271	0.0088	0.0162	0.1511
6	rs2496296	1275620	1.21	0.250745108472337	2.91	0.926247013494653	0.145971158988548	0.640695016623353	0.1227	0.0602	0.0074	0.0056	0.0202	0.0044	0.0051	0.0204	0.1504	0.0139	0.0154	0.0083	0.1002	0.0173	0.0086	0.0053	0.0039	0.098	0.0932	0.0116	0.0109	0.009	0.0271	0.0086	0.0161	0.1516
6	rs9405456	1276875	1.21	0.250745108472337	2.92	0.898693461391643	0.157014321256266	0.722479047475797	0.1225	0.0601	0.0074	0.0056	0.0202	0.0044	0.0051	0.0204	0.1504	0.0139	0.0154	0.0083	0.1002	0.0173	0.0086	0.0053	0.0039	0.0981	0.0932	0.0116	0.0109	0.009	0.0271	0.0086	0.0161	0.1516
6	rs116114684	1278914	1.22	0.223600634562227	2.92	0.898693461391643	0.183784476443665	0.894039624846394	0.1217	0.0592	0.0077	0.0056	0.0202	0.0046	0.0054	0.0204	0.1502	0.0139	0.0153	0.0084	0.1006	0.0172	0.0089	0.0054	0.004	0.0979	0.0927	0.0115	0.011	0.0091	0.027	0.0089	0.016	0.152
6	rs116365617	1279032	1.22	0.223600634562227	2.92	0.898693461391643	0.183227997714598	0.865180476910368	0.1217	0.0592	0.0077	0.0056	0.0202	0.0047	0.0054	0.0204	0.1502	0.0139	0.0153	0.0084	0.1007	0.0172	0.0089	0.0054	0.004	0.0979	0.0927	0.0115	0.011	0.0091	0.027	0.0089	0.016	0.152
6	rs6931411	1281713	1.22	0.223600634562227	2.94	0.845143312120842	0.157726726240247	0.694329003552401	0.1199	0.0579	0.0084	0.0057	0.0204	0.0051	0.0059	0.0204	0.1497	0.014	0.0153	0.0088	0.1013	0.017	0.0095	0.0056	0.0042	0.0975	0.0916	0.0111	0.0112	0.0094	0.0267	0.0094	0.0163	0.1527
6	rs17259747	1282532	1.22	0.223600634562227	2.95	0.819141413036571	0.185049424132958	0.840224957321734	0.1187	0.0574	0.0092	0.0057	0.0204	0.0055	0.0065	0.0204	0.1489	0.0142	0.0155	0.0093	0.101	0.0168	0.01	0.0058	0.0045	0.0966	0.0908	0.0108	0.0113	0.0099	0.0262	0.0098	0.0165	0.1531
6	rs1437282	1282564	1.22	0.223600634562227	2.95	0.819141413036571	0.167196038962512	0.804688262815214	0.1187	0.0574	0.0092	0.0057	0.0205	0.0055	0.0065	0.0204	0.1488	0.0142	0.0156	0.0095	0.101	0.0168	0.0099	0.0058	0.0045	0.0966	0.0908	0.0108	0.0113	0.0099	0.0262	0.0099	0.0165	0.1531
6	rs2459594	1284076	1.23	0.19861485684188	2.95	0.819141413036571	0.243414705393849	1.18603980576148	0.1184	0.0572	0.0097	0.0058	0.0206	0.006	0.0069	0.0201	0.1473	0.0141	0.0158	0.0106	0.1003	0.0168	0.0105	0.006	0.0047	0.0956	0.089	0.0105	0.0113	0.0107	0.025	0.0101	0.0171	0.1546
6	rs11755109	1285521	1.23	0.19861485684188	2.96	0.793651312900757	0.336024174364616	1.37294791590511	0.1183	0.0573	0.01	0.0058	0.0206	0.006	0.0069	0.0198	0.1464	0.0142	0.0159	0.0113	0.0999	0.0168	0.0109	0.006	0.0047	0.0956	0.0895	0.0103	0.0111	0.011	0.0246	0.0101	0.0171	0.1547
6	rs35891907	1286825	1.22	0.223600634562227	2.97	0.768670182966371	0.669961977221963	1.74614250637282	0.1183	0.0576	0.0104	0.0058	0.0209	0.0061	0.0071	0.0193	0.1446	0.0142	0.016	0.0125	0.0987	0.0168	0.0118	0.006	0.0047	0.0959	0.0899	0.01	0.0107	0.0113	0.0241	0.0102	0.0171	0.1551
6	rs76601962	1286966	1.22	0.223600634562227	2.97	0.768670182966371	0.708231822295094	1.80838079460105	0.1183	0.0577	0.0104	0.0058	0.0208	0.0061	0.007	0.0193	0.1445	0.0142	0.016	0.0126	0.0985	0.0168	0.0118	0.006	0.0047	0.096	0.09	0.0099	0.0107	0.0113	0.024	0.0102	0.0171	0.1552
6	rs17259991	1287657	1.23	0.19861485684188	2.97	0.768670182966371	0.872262407860661	1.98758690457324	0.1184	0.0577	0.0104	0.0058	0.0204	0.006	0.007	0.0195	0.1442	0.0143	0.0163	0.013	0.0979	0.0167	0.0121	0.0058	0.0047	0.0962	0.0902	0.0097	0.0106	0.0114	0.0235	0.0104	0.0172	0.1554
6	rs12528101	1288388	1.22	0.223600634562227	2.97	0.768670182966371	1.03699262330622	2.14133109637644	0.1185	0.0578	0.0103	0.0058	0.0204	0.006	0.007	0.0196	0.1438	0.0144	0.0164	0.0132	0.0972	0.0167	0.0123	0.0057	0.0046	0.0965	0.0904	0.0095	0.0105	0.0115	0.0231	0.0107	0.0172	0.1556
6	rs6937290	1289815	1.22	0.223600634562227	2.99	0.72022314582581	1.11495538062874	2.25441934908578	0.1186	0.0579	0.0104	0.0058	0.0205	0.006	0.007	0.0198	0.1436	0.0147	0.0164	0.0133	0.0965	0.0166	0.0125	0.0057	0.0046	0.0965	0.0903	0.0094	0.0106	0.0116	0.0231	0.0108	0.0174	0.1558
6	rs10793833	1290388	1.22	0.223600634562227	2.98	0.744195120258389	1.11683906878041	2.25387300101029	0.1186	0.0579	0.0104	0.0058	0.0205	0.006	0.007	0.0198	0.1436	0.0147	0.0164	0.0133	0.0965	0.0166	0.0125	0.0057	0.0046	0.0965	0.0903	0.0094	0.0106	0.0116	0.0231	0.0108	0.0174	0.1558
6	rs6596805	1295151	1.22	0.223600634562227	2.98	0.744195120258389	1.10055577160404	2.22384997964872	0.1186	0.0579	0.0104	0.0059	0.0206	0.0059	0.007	0.0198	0.1436	0.0148	0.0163	0.0132	0.0965	0.0167	0.0125	0.0057	0.0046	0.0965	0.0903	0.0093	0.0106	0.0115	0.0231	0.0107	0.0174	0.156
6	rs9391920	1295625	1.22	0.223600634562227	2.99	0.72022314582581	1.06624923828827	2.2245772000211	0.1186	0.0579	0.0104	0.0058	0.0206	0.006	0.007	0.0198	0.1436	0.0148	0.0163	0.0132	0.0965	0.0167	0.0126	0.0056	0.0046	0.0965	0.0904	0.0093	0.0106	0.0115	0.0231	0.0107	0.0174	0.1559
6	rs116836477	1295730	1.22	0.223600634562227	2.99	0.72022314582581	1.06088151097968	2.21894204098068	0.1186	0.0579	0.0104	0.0058	0.0205	0.006	0.007	0.0198	0.1436	0.0148	0.0163	0.0132	0.0965	0.0167	0.0126	0.0056	0.0046	0.0965	0.0904	0.0093	0.0106	0.0115	0.0231	0.0107	0.0174	0.1559
6	rs11753974	1296166	1.22	0.223600634562227	2.99	0.72022314582581	1.05561241094586	2.21221861281881	0.1186	0.0579	0.0104	0.0058	0.0205	0.006	0.007	0.0198	0.1437	0.0148	0.0163	0.0132	0.0964	0.0167	0.0126	0.0056	0.0046	0.0965	0.0903	0.0094	0.0106	0.0115	0.0231	0.0107	0.0174	0.1559
6	rs9405458	1298308	1.22	0.223600634562227	2.99	0.72022314582581	1.04510593959078	2.1969643899073	0.1186	0.0578	0.0104	0.0058	0.0205	0.006	0.007	0.0198	0.1438	0.0148	0.0163	0.0132	0.0963	0.0167	0.0126	0.0057	0.0046	0.0965	0.0902	0.0094	0.0106	0.0115	0.0231	0.0107	0.0174	0.156
6	rs2317620	1299862	1.22	0.223600634562227	2.99	0.72022314582581	1.07012779306922	2.2174881045406	0.1185	0.0578	0.0104	0.0058	0.0206	0.006	0.0071	0.0197	0.144	0.0148	0.0164	0.0132	0.0964	0.0166	0.0125	0.0057	0.0045	0.0966	0.0898	0.0094	0.0107	0.0115	0.0232	0.0107	0.0174	0.1559
6	rs17200884	1301328	1.22	0.223600634562227	2.99	0.72022314582581	1.0723340340558	2.22057786579962	0.1185	0.0578	0.0104	0.0058	0.0206	0.006	0.0071	0.0197	0.1439	0.0149	0.0164	0.0132	0.0964	0.0165	0.0125	0.0057	0.0045	0.0966	0.0898	0.0094	0.0107	0.0116	0.0232	0.0107	0.0174	0.1559
6	rs72831930	1305001	1.22	0.223600634562227	2.99	0.72022314582581	1.52883460012815	2.25605849445028	0.1181	0.0572	0.0095	0.0053	0.0197	0.0058	0.0066	0.0195	0.1444	0.0151	0.0163	0.0137	0.0979	0.0156	0.013	0.0054	0.0044	0.0977	0.0902	0.0086	0.0101	0.0108	0.0222	0.0108	0.0173	0.1599
6	rs62388390	1305687	1.22	0.223600634562227	2.99	0.72022314582581	1.71539253833485	2.27227595952254	0.118	0.0571	0.0094	0.0052	0.0197	0.0058	0.0065	0.0195	0.1445	0.0151	0.0163	0.0138	0.0981	0.0155	0.0131	0.0053	0.0045	0.0979	0.0902	0.0084	0.0099	0.0107	0.022	0.0108	0.0172	0.1606
6	rs79328715	1307573	1.21	0.250745108472337	2.99	0.72022314582581	1.82895638899599	2.27063532140871	0.118	0.057	0.0094	0.0052	0.0198	0.0058	0.0065	0.0195	0.1447	0.0151	0.0162	0.0139	0.0983	0.0155	0.0131	0.0053	0.0045	0.0979	0.0902	0.0084	0.0098	0.0105	0.0219	0.0108	0.0172	0.1608
6	rs2013723	1308822	1.21	0.250745108472337	3	0.696751202985924	1.94313067652889	2.37061746924603	0.118	0.057	0.0093	0.0052	0.0198	0.0059	0.0065	0.0195	0.1446	0.0151	0.0162	0.0139	0.0983	0.0154	0.0132	0.0053	0.0045	0.0979	0.0903	0.0083	0.0097	0.0105	0.0219	0.0107	0.0172	0.161
6	rs74940956	1309483	1.21	0.250745108472337	3.02	0.651294786134349	1.99027272058281	2.38693553303048	0.118	0.0569	0.0094	0.0052	0.0198	0.0059	0.0066	0.0195	0.1446	0.0151	0.0162	0.014	0.0983	0.0155	0.0132	0.0053	0.0045	0.0979	0.0903	0.0083	0.0097	0.0105	0.0219	0.0108	0.0172	0.161
6	rs148598230	1312998	1.21	0.250745108472337	3.01	0.673776155564303	2.31756832708588	2.68141056404111	0.1181	0.0568	0.0094	0.0052	0.0197	0.006	0.0066	0.0196	0.1445	0.0149	0.0162	0.0142	0.0983	0.0155	0.0133	0.0053	0.0045	0.0978	0.0903	0.0083	0.0096	0.0105	0.0218	0.0108	0.0173	0.1611
6	rs9502890	1313121	1.21	0.250745108472337	3.02	0.651294786134349	2.33775134258576	2.70876643464148	0.1181	0.0568	0.0094	0.0052	0.0197	0.006	0.0066	0.0196	0.1445	0.0149	0.0162	0.0142	0.0983	0.0155	0.0133	0.0053	0.0045	0.0978	0.0903	0.0083	0.0096	0.0105	0.0218	0.0108	0.0173	0.1611
6	rs4435985	1313470	1.21	0.250745108472337	3.01	0.673776155564303	2.35424219149179	2.72720762693918	0.118	0.0569	0.0094	0.0052	0.0197	0.006	0.0066	0.0196	0.1446	0.0149	0.0161	0.0142	0.0984	0.0155	0.0133	0.0053	0.0045	0.0977	0.0904	0.0083	0.0096	0.0105	0.0218	0.0108	0.0173	0.1611
6	rs34913420	1316112	1.21	0.250745108472337	3.01	0.673776155564303	2.27377976136066	2.63013551884009	0.118	0.0568	0.0094	0.0051	0.0194	0.006	0.0065	0.0197	0.1448	0.0149	0.016	0.0142	0.0987	0.0155	0.0132	0.0053	0.0045	0.0976	0.0904	0.0082	0.0096	0.0104	0.022	0.0108	0.0173	0.1612
6	rs78120638	1326826	1.21	0.250745108472337	3.01	0.673776155564303	2.12453015305767	2.48383824089118	0.1182	0.0567	0.0093	0.0049	0.019	0.006	0.0064	0.0197	0.1455	0.0148	0.0155	0.0141	0.0992	0.0155	0.013	0.0052	0.0045	0.0974	0.091	0.0081	0.0092	0.0103	0.022	0.0106	0.0171	0.1624
6	rs6909263	1327127	1.21	0.250745108472337	3.01	0.673776155564303	2.11671911424634	2.52830625406935	0.1182	0.0567	0.0093	0.0049	0.019	0.006	0.0063	0.0197	0.1456	0.0148	0.0155	0.014	0.0992	0.0155	0.013	0.0052	0.0045	0.0974	0.0909	0.0081	0.0092	0.0103	0.022	0.0106	0.0171	0.1626
6	rs11242679	1337311	1.21	0.250745108472337	3	0.696751202985924	2.27042250485546	2.5107660956422	0.1186	0.0569	0.0087	0.0046	0.019	0.0058	0.006	0.02	0.1464	0.0147	0.0154	0.0139	0.0996	0.0155	0.0132	0.0049	0.0043	0.0963	0.0907	0.008	0.009	0.0103	0.0216	0.011	0.0169	0.1643
6	rs11966550	1337981	1.21	0.250745108472337	3	0.696751202985924	2.31582098299573	2.62160088113788	0.1186	0.0569	0.0087	0.0046	0.019	0.0058	0.006	0.0201	0.1465	0.0147	0.0154	0.0139	0.0996	0.0156	0.0132	0.0049	0.0043	0.0962	0.0905	0.008	0.009	0.0103	0.0216	0.011	0.0169	0.1644
6	rs9378290	1338170	1.21	0.250745108472337	3	0.696751202985924	2.28583265324672	2.6067657555767	0.1186	0.0569	0.0087	0.0046	0.019	0.0058	0.006	0.0201	0.1464	0.0147	0.0154	0.0139	0.0996	0.0156	0.0132	0.0049	0.0044	0.0962	0.0905	0.008	0.009	0.0103	0.0215	0.011	0.0169	0.1643
6	rs17260920	1338973	1.21	0.250745108472337	3	0.696751202985924	2.34733728659115	2.70485650636016	0.1185	0.0572	0.0087	0.0046	0.0191	0.0058	0.006	0.0202	0.146	0.0147	0.0154	0.0139	0.0999	0.0156	0.0133	0.0049	0.0044	0.096	0.0903	0.008	0.009	0.0103	0.0215	0.011	0.0169	0.1644
6	rs12528128	1339937	1.21	0.250745108472337	2.96	0.793651312900757	2.37534768099537	2.75816105229054	0.1185	0.0573	0.0087	0.0046	0.0191	0.0058	0.006	0.0202	0.1459	0.0147	0.0154	0.0139	0.1	0.0156	0.0133	0.0049	0.0044	0.096	0.0903	0.008	0.009	0.0103	0.0215	0.011	0.0169	0.1644
6	rs9502893	1340189	1.21	0.250745108472337	2.95	0.819141413036571	2.39309873249439	2.80690812185541	0.1185	0.0573	0.0088	0.0046	0.0191	0.0058	0.006	0.0202	0.1459	0.0147	0.0154	0.014	0.1	0.0156	0.0133	0.0049	0.0044	0.0959	0.0903	0.008	0.009	0.0103	0.0215	0.011	0.0169	0.1644
6	rs74664597	1348987	1.21	0.250745108472337	2.93	0.871659766409689	2.31710232756774	2.49434702198362	0.1186	0.0574	0.0088	0.0047	0.0191	0.0058	0.0059	0.0202	0.1459	0.0147	0.0154	0.0139	0.1001	0.0154	0.0134	0.0049	0.0044	0.0953	0.0903	0.0082	0.009	0.0103	0.0215	0.0109	0.0168	0.1647
6	rs35103112	1349984	1.21	0.250745108472337	2.92	0.898693461391643	2.35728707288573	2.51593431048995	0.1186	0.0574	0.0088	0.0047	0.0191	0.0058	0.0059	0.0203	0.1459	0.0148	0.0154	0.0139	0.1001	0.0154	0.0134	0.0049	0.0044	0.0953	0.0903	0.0082	0.009	0.0103	0.0215	0.0108	0.0168	0.1647
6	rs6912034	1350834	1.21	0.250745108472337	2.91	0.926247013494653	2.343711867018	2.43321369888369	0.1186	0.0574	0.0088	0.0047	0.0191	0.0058	0.0059	0.0204	0.1459	0.0148	0.0154	0.0139	0.1001	0.0154	0.0134	0.0049	0.0044	0.0952	0.0903	0.0082	0.009	0.0103	0.0215	0.0108	0.0167	0.1647
6	rs80243102	1359449	1.21	0.250745108472337	2.9	0.954322971774498	2.21531639077928	2.27154676847956	0.1186	0.0574	0.0088	0.0047	0.0192	0.0058	0.0058	0.0205	0.1462	0.0147	0.0153	0.0138	0.1003	0.0153	0.0134	0.0049	0.0044	0.095	0.0903	0.0081	0.009	0.0102	0.0216	0.0108	0.0167	0.1649
6	rs1711948	1360937	1.21	0.250745108472337	2.9	0.954322971774498	2.20567772953715	2.25423723118703	0.1186	0.0574	0.0088	0.0047	0.0192	0.0058	0.0058	0.0205	0.1462	0.0147	0.0153	0.0138	0.1003	0.0153	0.0133	0.0049	0.0044	0.0949	0.0903	0.0081	0.009	0.0103	0.0216	0.0108	0.0167	0.1649
6	rs9405468	1361900	1.21	0.250745108472337	2.9	0.954322971774498	2.15586840784292	2.23530723667964	0.1186	0.0574	0.0088	0.0047	0.0192	0.0058	0.0058	0.0205	0.1462	0.0147	0.0153	0.0137	0.1003	0.0153	0.0133	0.0049	0.0044	0.0948	0.0903	0.0082	0.009	0.0103	0.0217	0.0108	0.0167	0.1649
6	rs72840544	1364815	1.21	0.250745108472337	2.9	0.954322971774498	2.01738070929813	2.11421700130764	0.1186	0.0574	0.0088	0.0046	0.0194	0.0057	0.0058	0.0205	0.1466	0.0147	0.0152	0.0136	0.1003	0.0152	0.0133	0.0048	0.0044	0.0943	0.0906	0.0081	0.0089	0.0103	0.0218	0.0107	0.0167	0.1649
6	rs76110445	1364866	1.21	0.250745108472337	2.91	0.926247013494653	2.01582202206994	2.1100635411872	0.1187	0.0573	0.0088	0.0046	0.0194	0.0057	0.0058	0.0205	0.1465	0.0147	0.0152	0.0136	0.1003	0.0152	0.0133	0.0048	0.0044	0.0943	0.0906	0.0081	0.0089	0.0103	0.0218	0.0107	0.0167	0.1649
6	rs75294181	1367583	1.22	0.223600634562227	2.91	0.926247013494653	1.88460631989588	2.06660801066472	0.1183	0.0573	0.0088	0.0046	0.0195	0.0055	0.0057	0.0206	0.1473	0.0149	0.0153	0.0135	0.1005	0.0152	0.0133	0.0047	0.0044	0.0929	0.0909	0.0081	0.0091	0.0105	0.0221	0.0107	0.0165	0.1649
6	rs111660409	1369881	1.21	0.250745108472337	2.9	0.954322971774498	1.78711581775862	2.04124012294365	0.1179	0.0574	0.0088	0.0046	0.0196	0.0055	0.0057	0.0205	0.148	0.0151	0.0154	0.0134	0.1006	0.0153	0.0134	0.0046	0.0044	0.0916	0.0912	0.0082	0.0093	0.0106	0.0224	0.0106	0.0164	0.1649
6	rs1022555	1377398	1.21	0.250745108472337	2.9	0.954322971774498	1.72045141458389	2.01465844545974	0.1175	0.0574	0.0088	0.0045	0.0197	0.0055	0.0057	0.0205	0.1486	0.0152	0.0154	0.0132	0.1006	0.0154	0.0135	0.0045	0.0044	0.0904	0.0914	0.0083	0.0096	0.0108	0.0227	0.0105	0.0163	0.1649
6	rs1022556	1378043	1.21	0.250745108472337	2.89	0.982923819582558	1.72213886698053	1.98257251886923	0.1178	0.0573	0.0088	0.0046	0.0197	0.0055	0.0058	0.0205	0.1486	0.0152	0.0154	0.0132	0.1006	0.0154	0.0134	0.0045	0.0044	0.0903	0.0914	0.0083	0.0096	0.0108	0.0227	0.0105	0.0163	0.1648
6	rs1711969	1380746	1.2	0.280131383133392	2.88	1.01205197621114	1.59300377830989	1.97863386142053	0.1181	0.0571	0.0088	0.0048	0.02	0.0057	0.0062	0.0206	0.1488	0.0157	0.0154	0.013	0.1005	0.0159	0.0137	0.0047	0.0044	0.0877	0.0908	0.0082	0.0099	0.0108	0.0228	0.0108	0.0166	0.1645
6	rs13198369	1381035	1.2	0.280131383133392	2.88	1.01205197621114	1.58183354754089	1.95752673163261	0.1181	0.057	0.0087	0.0049	0.02	0.0058	0.0063	0.0206	0.149	0.0157	0.0155	0.0129	0.1002	0.0159	0.0137	0.0048	0.0044	0.0873	0.0907	0.0082	0.01	0.0108	0.0228	0.0109	0.0166	0.1646
6	rs79064332	1381066	1.2	0.280131383133392	2.89	0.982923819582558	1.54900088162885	1.98006597637625	0.1179	0.0571	0.0088	0.0049	0.02	0.0058	0.0063	0.0205	0.1489	0.0157	0.0155	0.0129	0.1001	0.016	0.0137	0.0048	0.0044	0.0872	0.091	0.0082	0.01	0.0108	0.0228	0.0109	0.0166	0.1644
6	rs1737757	1381921	1.2	0.280131383133392	2.88	1.01205197621114	1.37248353993245	1.91113065610284	0.1168	0.0573	0.0087	0.0051	0.0202	0.0061	0.0065	0.0205	0.149	0.016	0.0157	0.0125	0.0994	0.0162	0.0137	0.005	0.0046	0.0862	0.0914	0.0082	0.0101	0.0109	0.023	0.0111	0.0164	0.1646
6	rs73397788	1383263	1.2	0.280131383133392	2.87	1.0417097985148	1.18640257866103	1.96074444936148	0.1168	0.0578	0.0087	0.0054	0.0202	0.0063	0.0068	0.0198	0.1497	0.0159	0.0156	0.0123	0.0988	0.0163	0.0137	0.0052	0.0048	0.0859	0.0903	0.0081	0.0102	0.0109	0.0237	0.0114	0.0162	0.1642
6	rs1612787	1385038	1.18	0.345943801679723	2.87	1.0417097985148	1.01039216648957	2.09887264737986	0.1164	0.0586	0.0089	0.0058	0.02	0.0067	0.0072	0.0188	0.1497	0.0158	0.0153	0.0119	0.098	0.0164	0.0138	0.0056	0.0051	0.0858	0.0898	0.0085	0.0104	0.011	0.0243	0.0114	0.0158	0.164
6	rs9405137	1385259	1.18	0.345943801679723	2.87	1.0417097985148	1.02604123822323	2.16849028092561	0.1165	0.0587	0.0089	0.0058	0.02	0.0067	0.0072	0.0186	0.1501	0.0159	0.0153	0.0119	0.0978	0.0164	0.0138	0.0057	0.0051	0.0854	0.0907	0.0086	0.0105	0.0111	0.0243	0.0116	0.0158	0.1628
6	rs72840554	1385565	1.17	0.382518045708746	2.87	1.0417097985148	1.07251061204661	2.31352306338165	0.1164	0.059	0.009	0.0059	0.02	0.0068	0.0073	0.0183	0.1501	0.0158	0.0153	0.012	0.0976	0.0163	0.0138	0.0058	0.0051	0.0845	0.0903	0.0088	0.0106	0.0111	0.0242	0.0116	0.0159	0.1635
6	rs1878475	1386697	1.18	0.345943801679723	2.87	1.0417097985148	0.868778620556541	2.17084617593335	0.1169	0.0611	0.0088	0.0059	0.0198	0.0068	0.0075	0.018	0.1502	0.0157	0.0149	0.0118	0.0954	0.0164	0.0134	0.0057	0.0051	0.0848	0.0914	0.009	0.0107	0.011	0.0243	0.0113	0.0152	0.1637
6	rs1711970	1386737	1.18	0.345943801679723	2.87	1.0417097985148	0.855385047561912	2.1402456619037	0.117	0.0612	0.0088	0.0059	0.0198	0.0068	0.0075	0.018	0.1497	0.0157	0.015	0.0118	0.0956	0.0164	0.0134	0.0057	0.0051	0.0849	0.0913	0.009	0.0107	0.011	0.0246	0.0113	0.0151	0.1637
6	rs112202910	1388229	1.18	0.345943801679723	2.87	1.0417097985148	0.610098081578845	2.03423092787405	0.1181	0.0626	0.0084	0.0058	0.0191	0.0065	0.0073	0.0176	0.15	0.0155	0.0149	0.0116	0.0947	0.0162	0.0128	0.0056	0.0051	0.0854	0.0918	0.0091	0.0106	0.0113	0.0244	0.0112	0.0146	0.1649
6	rs1711971	1388422	1.18	0.345943801679723	2.86	1.07189958250627	0.560253933751402	1.96467820303699	0.1183	0.0627	0.0084	0.0057	0.0191	0.0064	0.0073	0.0175	0.15	0.0156	0.0149	0.0115	0.0946	0.0161	0.0126	0.0056	0.0051	0.0855	0.0918	0.0091	0.0106	0.0112	0.0243	0.0111	0.0147	0.1651
6	rs115308096	1391939	1.19	0.311838986457593	2.85	1.10262356492582	0.293448390857783	1.65714765281702	0.1207	0.0661	0.0079	0.0054	0.0182	0.0058	0.0069	0.0168	0.1507	0.0152	0.0145	0.011	0.0925	0.0157	0.0115	0.0052	0.0049	0.0866	0.0929	0.0092	0.0105	0.0104	0.0238	0.0105	0.0145	0.1677
6	rs6920346	1392346	1.19	0.311838986457593	2.84	1.13388392478305	0.274534065032756	1.60561911657963	0.1208	0.0663	0.0079	0.0054	0.0182	0.0057	0.0069	0.0167	0.1508	0.0152	0.0145	0.011	0.0924	0.0157	0.0114	0.0052	0.0049	0.0867	0.0929	0.0092	0.0105	0.0104	0.0238	0.0104	0.0145	0.1679
6	rs4382338	1392794	1.19	0.311838986457593	2.84	1.13388392478305	0.262149675513832	1.52156662328474	0.121	0.0665	0.0078	0.0053	0.0181	0.0057	0.0069	0.0167	0.1508	0.0152	0.0144	0.0109	0.0922	0.0156	0.0113	0.0052	0.0049	0.0867	0.093	0.0092	0.0105	0.0104	0.0237	0.0104	0.0145	0.1681
6	rs910022	1393890	1.19	0.311838986457593	2.83	1.16568278487026	0.246294680382162	1.53621613311934	0.1213	0.0668	0.0078	0.0053	0.0181	0.0056	0.0069	0.0166	0.1509	0.0152	0.0144	0.0108	0.092	0.0156	0.0112	0.0052	0.0048	0.0866	0.0931	0.0093	0.0104	0.0103	0.0236	0.0103	0.0144	0.1685
6	rs41300827	1395714	1.19	0.311838986457593	2.83	1.16568278487026	0.22950499945535	1.41710187431397	0.1219	0.0672	0.0076	0.0052	0.018	0.0055	0.0068	0.0165	0.1512	0.0152	0.0144	0.0107	0.0916	0.0155	0.0109	0.0051	0.0048	0.0864	0.0934	0.0093	0.0104	0.0102	0.0234	0.0102	0.0144	0.1693
6	rs115409097	1398193	1.19	0.311838986457593	2.83	1.16568278487026	0.237324460036812	1.31589965171298	0.1227	0.0679	0.0073	0.0051	0.0178	0.0054	0.0067	0.0164	0.1515	0.0152	0.0144	0.0104	0.0911	0.0153	0.0105	0.0051	0.0047	0.0862	0.0937	0.0094	0.0104	0.0101	0.0232	0.01	0.0143	0.1703
6	rs114183232	1401166	1.18	0.345943801679723	2.83	1.16568278487026	0.241418465714554	1.24426105164452	0.1236	0.0687	0.0071	0.0049	0.0176	0.0052	0.0066	0.0162	0.1519	0.0153	0.0143	0.0102	0.0903	0.0151	0.0102	0.005	0.0047	0.0859	0.094	0.0095	0.0104	0.0099	0.0229	0.0097	0.0142	0.1717
6	rs115061178	1401908	1.18	0.345943801679723	2.83	1.16568278487026	0.224400446246453	1.14865399871549	0.1239	0.0688	0.007	0.0049	0.0176	0.0052	0.0066	0.0162	0.1522	0.0151	0.0144	0.0101	0.0901	0.0152	0.0101	0.005	0.0046	0.0857	0.0941	0.0096	0.0104	0.0098	0.0228	0.0096	0.0142	0.1719
6	rs13201529	1402263	1.18	0.345943801679723	2.84	1.13388392478305	0.187631863371356	0.972970989012816	0.124	0.0689	0.007	0.0049	0.0176	0.0052	0.0066	0.0162	0.1523	0.0151	0.0144	0.0101	0.09	0.0152	0.0101	0.005	0.0046	0.0857	0.0942	0.0096	0.0103	0.0098	0.0228	0.0096	0.0142	0.1719
6	rs731394	1405284	1.18	0.345943801679723	2.83	1.16568278487026	0.182154892971646	0.863004458619743	0.124	0.0691	0.0069	0.0049	0.0176	0.0051	0.0066	0.0163	0.1525	0.0151	0.0143	0.0101	0.0901	0.0152	0.01	0.005	0.0046	0.0857	0.0942	0.0096	0.0103	0.0098	0.0227	0.0095	0.0142	0.172
6	rs1711949	1405483	1.18	0.345943801679723	2.83	1.16568278487026	0.185945332859229	0.871559566238168	0.1241	0.0691	0.0069	0.0049	0.0176	0.0051	0.0066	0.0163	0.1525	0.0151	0.0143	0.0101	0.0901	0.0152	0.01	0.005	0.0046	0.0857	0.0942	0.0096	0.0103	0.0098	0.0227	0.0095	0.0142	0.172
6	rs111517786	1406659	1.18	0.345943801679723	2.83	1.16568278487026	0.17506956559408	0.811278773290315	0.1242	0.0693	0.0069	0.0049	0.0176	0.0051	0.0065	0.0163	0.1527	0.0151	0.0143	0.0101	0.0901	0.0151	0.0099	0.0049	0.0046	0.0858	0.094	0.0097	0.0103	0.0097	0.0226	0.0095	0.0142	0.1721
6	rs113136144	1406841	1.18	0.345943801679723	2.83	1.16568278487026	0.165094794080661	0.791389007109775	0.1242	0.0693	0.0069	0.0049	0.0176	0.0051	0.0065	0.0163	0.1528	0.0151	0.0143	0.0101	0.0901	0.0152	0.0098	0.0049	0.0046	0.0858	0.0939	0.0097	0.0103	0.0097	0.0226	0.0095	0.0142	0.1722
6	rs116744721	1407012	1.18	0.345943801679723	2.77	1.36789661096653	0.166493899083021	0.816497900323068	0.1242	0.0694	0.0069	0.0049	0.0176	0.0051	0.0065	0.0163	0.1528	0.0151	0.0143	0.0101	0.0901	0.0152	0.0098	0.0049	0.0046	0.0858	0.0939	0.0097	0.0103	0.0096	0.0226	0.0095	0.0142	0.1722
6	rs11753773	1408677	1.17	0.382518045708746	2.76	1.40351999273484	0.146165919423084	0.631249003370888	0.1247	0.0701	0.0069	0.0049	0.0176	0.0049	0.0065	0.0164	0.1537	0.0151	0.0142	0.0099	0.0898	0.015	0.0095	0.0048	0.0045	0.0858	0.0937	0.0098	0.0101	0.0093	0.0224	0.0094	0.0141	0.1726
6	rs4959131	1409959	1.17	0.382518045708746	2.74	1.47642932789886	0.130738055021381	0.562120814806674	0.1251	0.0707	0.0069	0.0048	0.0177	0.0048	0.0065	0.0162	0.1539	0.0151	0.014	0.0097	0.0896	0.0151	0.0092	0.0046	0.0044	0.0855	0.093	0.0098	0.0101	0.0092	0.0224	0.0095	0.0141	0.1736
6	rs78637750	1410528	1.17	0.382518045708746	2.73	1.51371859856499	0.127602398140082	0.549456645860073	0.1252	0.0708	0.0069	0.0048	0.0177	0.0048	0.0064	0.0162	0.1539	0.0151	0.014	0.0097	0.0896	0.0151	0.0091	0.0046	0.0043	0.0855	0.0929	0.0098	0.0101	0.0092	0.0224	0.0095	0.0141	0.1738
6	rs62389769	1410585	1.17	0.382518045708746	2.72	1.55156641274857	0.118872082922639	0.540773945862708	0.1252	0.0708	0.0069	0.0048	0.0177	0.0048	0.0064	0.0162	0.1539	0.0151	0.014	0.0097	0.0896	0.0151	0.0091	0.0046	0.0043	0.0855	0.0929	0.0099	0.0101	0.0093	0.0225	0.0095	0.0141	0.1738
6	rs1711956	1414493	1.17	0.382518045708746	2.72	1.55156641274857	0.11383664457926	0.448978836297276	0.1254	0.0712	0.0068	0.0047	0.0178	0.0047	0.0063	0.016	0.1539	0.0153	0.0139	0.0095	0.0898	0.0149	0.0089	0.0045	0.0042	0.0856	0.0924	0.0099	0.01	0.009	0.0226	0.0094	0.0141	0.175
6	rs4959560	1416655	1.17	0.382518045708746	2.72	1.55156641274857	0.121498108125075	0.43649873326301	0.1254	0.0713	0.0067	0.0047	0.0179	0.0046	0.0063	0.0159	0.154	0.0154	0.0139	0.0094	0.0898	0.0147	0.0087	0.0045	0.0042	0.0855	0.0927	0.0099	0.01	0.0089	0.0227	0.0093	0.0141	0.1755
6	rs1711961	1417720	1.17	0.382518045708746	2.71	1.5899743257468	0.122605072544055	0.400151669941544	0.1255	0.0714	0.0066	0.0047	0.0179	0.0046	0.0062	0.0158	0.1541	0.0154	0.0139	0.0093	0.0898	0.0147	0.0086	0.0045	0.0041	0.0855	0.0927	0.0098	0.01	0.0089	0.0227	0.0093	0.0141	0.1757
6	rs55705143	1419111	1.17	0.382518045708746	2.71	1.5899743257468	0.122138236124	0.373786831923414	0.1255	0.0714	0.0066	0.0046	0.0179	0.0046	0.0062	0.0158	0.1542	0.0154	0.0139	0.0093	0.0898	0.0147	0.0086	0.0045	0.0041	0.0855	0.0927	0.0098	0.01	0.0088	0.0227	0.0093	0.0141	0.1758
6	rs79324598	1421656	1.17	0.382518045708746	2.71	1.5899743257468	0.117757368682104	0.370115845543737	0.1256	0.0714	0.0066	0.0046	0.0179	0.0046	0.0062	0.0158	0.1542	0.0154	0.0139	0.0093	0.0898	0.0147	0.0086	0.0045	0.0041	0.0855	0.0928	0.0099	0.0099	0.0088	0.0227	0.0093	0.0141	0.1759
6	rs78933037	1424645	1.17	0.382518045708746	2.71	1.5899743257468	0.0927204591176123	0.278737208904261	0.1263	0.0716	0.0064	0.0044	0.0182	0.0045	0.0059	0.0155	0.1547	0.0156	0.0139	0.0088	0.0895	0.0147	0.0083	0.0042	0.0038	0.0856	0.0931	0.01	0.0098	0.0086	0.0227	0.0092	0.0139	0.1766
6	rs1008883	1426748	1.16	0.421630287221885	2.71	1.5899743257468	0.0807687478101865	0.207882820614509	0.1267	0.0719	0.0062	0.0042	0.0183	0.0044	0.0057	0.0154	0.155	0.0156	0.014	0.0086	0.0893	0.0147	0.008	0.004	0.0037	0.0857	0.0934	0.0102	0.0097	0.0085	0.0227	0.0091	0.0137	0.1772
6	rs80301923	1427155	1.16	0.421630287221885	2.68	1.70857362779915	0.0808137526446129	0.207036478098003	0.1267	0.0719	0.0062	0.0042	0.0183	0.0044	0.0057	0.0154	0.155	0.0156	0.014	0.0086	0.0893	0.0147	0.008	0.004	0.0037	0.0857	0.0934	0.0102	0.0097	0.0085	0.0227	0.0091	0.0137	0.1773
6	rs116381077	1436141	1.16	0.421630287221885	2.67	1.74923671946615	0.0665471038792138	0.174056350721269	0.1266	0.0721	0.0062	0.0041	0.0184	0.0044	0.0055	0.0154	0.1548	0.0156	0.0141	0.0084	0.0896	0.0149	0.0078	0.0038	0.0036	0.086	0.0931	0.0102	0.0097	0.0084	0.0227	0.0089	0.0138	0.1781
6	rs28579907	1436469	1.16	0.421630287221885	2.65	1.83226616032001	0.0652262482702813	0.167030541089163	0.1266	0.0721	0.0062	0.0041	0.0184	0.0044	0.0055	0.0154	0.1548	0.0156	0.0141	0.0084	0.0896	0.0149	0.0078	0.0038	0.0036	0.086	0.0931	0.0102	0.0097	0.0084	0.0227	0.0089	0.0138	0.1781
6	rs13197054	1438434	1.16	0.421630287221885	2.64	1.87463514709589	0.0588072038505243	0.150816995741665	0.1266	0.0722	0.0061	0.0041	0.0185	0.0044	0.0055	0.0155	0.1548	0.0155	0.0141	0.0083	0.0897	0.0149	0.0077	0.0038	0.0036	0.086	0.0931	0.0102	0.0097	0.0084	0.0227	0.0089	0.0138	0.1783
6	rs9378628	1439918	1.16	0.421630287221885	2.65	1.83226616032001	0.0538673073253026	0.133843103909658	0.1267	0.0722	0.0061	0.0041	0.0184	0.0044	0.0055	0.0155	0.1549	0.0155	0.0142	0.0082	0.0898	0.0149	0.0077	0.0037	0.0036	0.086	0.093	0.0102	0.0097	0.0083	0.0227	0.0088	0.0139	0.1784
6	rs7741690	1440689	1.16	0.421630287221885	2.64	1.87463514709589	0.0537294110287572	0.129873390959153	0.1267	0.0722	0.0061	0.0041	0.0184	0.0044	0.0055	0.0155	0.1549	0.0155	0.0142	0.0083	0.0897	0.0149	0.0077	0.0037	0.0036	0.086	0.0929	0.0102	0.0097	0.0084	0.0227	0.0089	0.0139	0.1785
6	rs9502930	1443307	1.16	0.421630287221885	2.64	1.87463514709589	0.0494733724283404	0.125770797248816	0.1269	0.0723	0.0061	0.0041	0.0185	0.0044	0.0055	0.0156	0.1546	0.0154	0.0142	0.0083	0.0896	0.0149	0.0077	0.0037	0.0036	0.0861	0.0927	0.0101	0.0097	0.0085	0.0227	0.0089	0.014	0.1784
6	rs6937443	1445115	1.16	0.421630287221885	2.64	1.87463514709589	0.0309011350024531	0.121717540686718	0.1273	0.0727	0.0061	0.004	0.0186	0.0043	0.0053	0.0156	0.154	0.0154	0.0143	0.0083	0.0897	0.015	0.0077	0.0037	0.0036	0.0869	0.0921	0.0099	0.0095	0.0086	0.0225	0.0089	0.014	0.1786
6	rs1922938	1446047	1.16	0.421630287221885	2.65	1.83226616032001	0.0230687767475648	0.119014199330991	0.1272	0.0727	0.0062	0.004	0.0186	0.0043	0.0053	0.0156	0.1537	0.0154	0.0144	0.0083	0.0895	0.015	0.0076	0.0038	0.0036	0.0871	0.0922	0.0099	0.0095	0.0086	0.0225	0.0088	0.0141	0.1787
6	rs74857467	1446413	1.16	0.421630287221885	2.7	1.62894385356865	0.0218302465609558	0.118753801228155	0.1272	0.0728	0.0062	0.004	0.0186	0.0043	0.0052	0.0156	0.1537	0.0154	0.0144	0.0083	0.0894	0.015	0.0077	0.0038	0.0036	0.0871	0.0922	0.0098	0.0095	0.0086	0.0225	0.0088	0.0141	0.1787
6	rs2816246	1450506	1.16	0.421630287221885	2.69	1.66847647402654	0.0181682449410882	0.106428695506672	0.1273	0.0727	0.0061	0.004	0.0187	0.0042	0.0049	0.0157	0.1554	0.0153	0.0144	0.0083	0.0888	0.0148	0.0076	0.0038	0.0036	0.0866	0.0917	0.0098	0.0098	0.0088	0.0226	0.0088	0.0141	0.179
6	rs6937692	1451455	1.16	0.421630287221885	2.7	1.62894385356865	0.0344643499707843	0.0852093269808198	0.1277	0.073	0.0059	0.0039	0.0188	0.0041	0.0049	0.0156	0.1562	0.0152	0.0145	0.008	0.0891	0.0147	0.0069	0.0037	0.0034	0.0868	0.0914	0.0096	0.0097	0.009	0.0226	0.0086	0.0142	0.1786
6	rs932409	1451522	1.16	0.421630287221885	2.7	1.62894385356865	0.0311255246747029	0.07655322193468	0.1273	0.0729	0.0059	0.0039	0.0186	0.0041	0.005	0.0167	0.1563	0.0152	0.0146	0.008	0.0895	0.0148	0.0068	0.0038	0.0034	0.087	0.0914	0.0098	0.0097	0.0091	0.0226	0.0086	0.0141	0.1775
6	rs2745637	1453260	1.17	0.382518045708746	2.7	1.62894385356865	0.0137449122793989	0.0484101843611724	0.1274	0.0742	0.0057	0.0038	0.0187	0.0037	0.0045	0.0166	0.1556	0.0149	0.0155	0.008	0.0897	0.015	0.0067	0.0035	0.0032	0.0871	0.0918	0.0096	0.0104	0.0086	0.0224	0.0082	0.0141	0.1773
6	rs2816250	1454068	1.16	0.421630287221885	2.7	1.62894385356865	0.017493410257467	0.0474529424759865	0.1274	0.0746	0.0057	0.0039	0.0188	0.0036	0.0045	0.0164	0.1557	0.0147	0.0158	0.008	0.0897	0.015	0.0067	0.0036	0.0032	0.0862	0.0918	0.0094	0.0105	0.0085	0.0223	0.0081	0.0143	0.1778
6	rs67290812	1456017	1.16	0.421630287221885	2.7	1.62894385356865	0.0176505167545119	0.0565588846410579	0.1273	0.0747	0.0057	0.0039	0.0188	0.0036	0.0045	0.0164	0.1555	0.0146	0.0158	0.008	0.0898	0.015	0.0067	0.0036	0.0032	0.0861	0.092	0.0094	0.0105	0.0087	0.0224	0.008	0.0144	0.1776
6	rs78122560	1460769	1.16	0.421630287221885	2.7	1.62894385356865	0.0188040556275518	0.05102417148622	0.1272	0.0748	0.0057	0.0039	0.0185	0.0036	0.0045	0.0165	0.1554	0.0147	0.0157	0.008	0.0899	0.0152	0.0067	0.0036	0.0031	0.0859	0.0925	0.0094	0.0105	0.0086	0.0227	0.008	0.0145	0.1772
6	rs2179565	1461530	1.16	0.421630287221885	2.74	1.47642932789886	0.0200202179472906	0.0456808493126426	0.1272	0.0747	0.0057	0.0039	0.0183	0.0036	0.0044	0.0165	0.1554	0.0148	0.0157	0.008	0.0901	0.0152	0.0067	0.0036	0.0031	0.0859	0.0929	0.0094	0.0105	0.0086	0.0228	0.008	0.0145	0.177
6	rs6926308	1463554	1.16	0.421630287221885	2.86	1.07189958250627	0.0232703724887023	0.0408789553683256	0.1272	0.0748	0.0056	0.0039	0.0184	0.0037	0.0044	0.0165	0.1552	0.0148	0.0159	0.0079	0.0903	0.0148	0.0067	0.0036	0.0031	0.0858	0.093	0.0093	0.0105	0.0086	0.0229	0.008	0.0147	0.1766
6	rs12661344	1465795	1.16	0.421630287221885	2.87	1.0417097985148	0.0193545863245637	0.052883279250726	0.127	0.0748	0.0057	0.0039	0.0184	0.0036	0.0045	0.0165	0.1554	0.0148	0.0159	0.0079	0.0902	0.0148	0.0067	0.0037	0.0033	0.0857	0.0929	0.0093	0.0105	0.0086	0.023	0.008	0.0147	0.1765
6	rs71550054	1470216	1.16	0.421630287221885	2.87	1.0417097985148	0.0178404044074225	0.0462093511636146	0.1267	0.0749	0.0058	0.0039	0.0184	0.0036	0.0045	0.0166	0.1555	0.0148	0.0159	0.0079	0.0901	0.0149	0.0067	0.0037	0.0033	0.0856	0.093	0.0093	0.0105	0.0086	0.023	0.008	0.0148	0.1764
6	rs723137	1471646	1.16	0.421630287221885	2.88	1.01205197621114	0.0157305339572493	0.0457980619127891	0.1266	0.0749	0.0058	0.0039	0.0185	0.0036	0.0044	0.0166	0.1556	0.0148	0.0159	0.0079	0.0901	0.0149	0.0067	0.0037	0.0033	0.0855	0.093	0.0093	0.0105	0.0086	0.023	0.008	0.0148	0.1763
6	rs62388561	1477154	1.16	0.421630287221885	2.89	0.982923819582558	0.00994352435256289	0.0345414593067033	0.1244	0.0754	0.0062	0.0039	0.0185	0.0039	0.0047	0.0171	0.1565	0.0151	0.0159	0.0078	0.0894	0.0154	0.007	0.0041	0.0036	0.0847	0.0924	0.0098	0.0106	0.0089	0.0232	0.0082	0.0152	0.1749
6	rs4435987	1477709	1.15	0.46334549806667	2.9	0.954322971774498	0.00682950012313316	0.0328564964502637	0.124	0.0755	0.0063	0.0039	0.0186	0.0039	0.0046	0.0169	0.1569	0.0152	0.0159	0.0077	0.0889	0.0155	0.0074	0.0041	0.0036	0.0844	0.0924	0.0099	0.0106	0.009	0.023	0.0084	0.0151	0.1746
6	rs115553926	1478918	1.14	0.507725131913635	2.91	0.926247013494653	0.00291509948913098	0.0387309430377295	0.1221	0.0766	0.0067	0.004	0.0185	0.004	0.0047	0.0173	0.1595	0.015	0.0166	0.0078	0.0862	0.0165	0.0082	0.0042	0.0038	0.0835	0.0915	0.0096	0.0106	0.0094	0.023	0.0085	0.0152	0.1734
6	rs56161627	1479086	1.14	0.507725131913635	2.91	0.926247013494653	0.00223352023992752	0.0373815974340886	0.1216	0.0768	0.0067	0.0039	0.0186	0.004	0.0047	0.0174	0.1596	0.0149	0.0167	0.0078	0.0862	0.0167	0.0083	0.0042	0.0038	0.0832	0.0918	0.0094	0.0106	0.0094	0.0231	0.0085	0.0152	0.1733
6	rs6905379	1479499	1.13	0.554827224596281	2.91	0.926247013494653	0.00443291032675665	0.0531959351761616	0.1204	0.0778	0.0068	0.0037	0.0186	0.0044	0.005	0.0172	0.1596	0.0151	0.0166	0.0076	0.0856	0.0172	0.0085	0.0042	0.0041	0.0834	0.0923	0.0092	0.0106	0.0093	0.023	0.0084	0.0154	0.1723
6	rs13192008	1480008	1.12	0.604706511137083	2.93	0.871659766409689	0.00787368959347513	0.0507171370080232	0.1206	0.0778	0.0068	0.0037	0.0185	0.0042	0.005	0.0171	0.1597	0.0151	0.0166	0.0074	0.0842	0.0174	0.0089	0.0045	0.0041	0.0836	0.0933	0.009	0.0108	0.0094	0.0228	0.0083	0.0155	0.1721
6	rs17262881	1480280	1.12	0.604706511137083	2.93	0.871659766409689	0.00775813043839615	0.0511472113061697	0.1206	0.0778	0.0068	0.0037	0.0185	0.0042	0.005	0.0171	0.1598	0.0151	0.0165	0.0074	0.0841	0.0174	0.0089	0.0045	0.0041	0.0837	0.0933	0.009	0.0108	0.0094	0.0228	0.0083	0.0155	0.172
6	rs72836713	1481576	1.12	0.604706511137083	2.93	0.871659766409689	0.00792979689809377	0.0501665127270502	0.1206	0.0778	0.0068	0.0037	0.0185	0.0042	0.005	0.0171	0.1599	0.015	0.0165	0.0074	0.0841	0.0175	0.0089	0.0045	0.0041	0.0837	0.0933	0.009	0.0108	0.0094	0.0228	0.0083	0.0156	0.1719
6	rs72836715	1483276	1.12	0.604706511137083	2.93	0.871659766409689	0.00810875629163227	0.0505333042179691	0.1206	0.0779	0.0068	0.0037	0.0185	0.0042	0.005	0.0171	0.16	0.015	0.0165	0.0074	0.084	0.0175	0.0089	0.0045	0.0041	0.0838	0.0933	0.009	0.0108	0.0094	0.0227	0.0083	0.0156	0.1719
6	rs4434508	1486425	1.12	0.604706511137083	2.93	0.871659766409689	0.00743158283197075	0.044458155480837	0.1206	0.0779	0.0068	0.0037	0.0186	0.0042	0.005	0.0171	0.1601	0.015	0.0165	0.0074	0.0838	0.0177	0.0087	0.0045	0.004	0.0838	0.0933	0.009	0.0108	0.0093	0.0227	0.0083	0.0156	0.1718
6	rs9392296	1487833	1.12	0.604706511137083	2.94	0.845143312120842	0.00864568419233521	0.0445739686724164	0.1208	0.0779	0.0068	0.0037	0.0184	0.0042	0.005	0.0171	0.1601	0.0152	0.0164	0.0073	0.0838	0.0177	0.0088	0.0045	0.004	0.0838	0.0934	0.009	0.0108	0.0093	0.0227	0.0083	0.0156	0.1718
6	rs7762812	1488725	1.12	0.604706511137083	2.94	0.845143312120842	0.00898820890425948	0.0442846865317722	0.1207	0.0779	0.0068	0.0037	0.0184	0.0042	0.005	0.0171	0.1601	0.0152	0.0164	0.0073	0.0837	0.0178	0.0088	0.0045	0.004	0.0838	0.0936	0.009	0.0108	0.0093	0.0227	0.0083	0.0156	0.1717
6	rs6906804	1490582	1.12	0.604706511137083	2.93	0.871659766409689	0.00972937438572276	0.0442269304815476	0.1207	0.0779	0.0068	0.0037	0.0185	0.0042	0.005	0.017	0.16	0.0152	0.0164	0.0073	0.0836	0.0178	0.0088	0.0045	0.004	0.0839	0.0938	0.0089	0.0108	0.0093	0.0227	0.0082	0.0156	0.1718
6	rs9392297	1495398	1.12	0.604706511137083	2.93	0.871659766409689	0.0162361007869541	0.0437660884036271	0.1207	0.0778	0.0068	0.0037	0.0185	0.0044	0.0052	0.0168	0.1593	0.0156	0.0162	0.0069	0.0831	0.0178	0.0087	0.0048	0.0041	0.0839	0.0941	0.0088	0.0108	0.0093	0.0232	0.0082	0.0157	0.1722
6	rs17203588	1498640	1.12	0.604706511137083	2.92	0.898693461391643	0.0157305339572493	0.0436512133647377	0.1205	0.0777	0.0068	0.0037	0.0185	0.0044	0.0052	0.0168	0.1592	0.0156	0.0162	0.0069	0.0831	0.0178	0.0087	0.0048	0.004	0.0839	0.094	0.0088	0.0108	0.0093	0.0233	0.0083	0.0158	0.1723
6	rs13211750	1502398	1.11	0.657414555049712	2.91	0.926247013494653	0.0146510054106191	0.0503497626965575	0.1205	0.0776	0.0068	0.0038	0.0185	0.0045	0.0052	0.0168	0.1591	0.0155	0.0162	0.0069	0.0832	0.0178	0.0087	0.0048	0.004	0.0839	0.094	0.0088	0.0108	0.0093	0.0233	0.0085	0.0158	0.1722
6	rs4490709	1505455	1.11	0.657414555049712	2.87	1.0417097985148	0.0317214886237559	0.0664803359567681	0.1211	0.0771	0.0067	0.0038	0.0184	0.0044	0.0051	0.016	0.1588	0.0149	0.0159	0.0067	0.0846	0.018	0.0087	0.005	0.0043	0.0833	0.0944	0.0088	0.0108	0.0092	0.0234	0.009	0.016	0.1722
6	rs75310305	1509746	1.11	0.657414555049712	2.87	1.0417097985148	0.0558757898768871	0.0755341510079107	0.1214	0.0767	0.0066	0.0038	0.0184	0.0043	0.0051	0.0154	0.1586	0.0147	0.0159	0.0066	0.0854	0.0181	0.0086	0.005	0.0044	0.083	0.0947	0.0086	0.0108	0.0091	0.0236	0.0093	0.0161	0.1722
6	rs9378634	1511046	1.11	0.657414555049712	2.86	1.07189958250627	0.0586792624948957	0.0776512785487973	0.1214	0.0767	0.0066	0.0038	0.0184	0.0043	0.0051	0.0154	0.1586	0.0147	0.0159	0.0066	0.0855	0.0181	0.0086	0.005	0.0044	0.0829	0.0947	0.0086	0.0108	0.0091	0.0236	0.0093	0.0161	0.1722
6	rs7760464	1513622	1.1	0.712999886098274	2.86	1.07189958250627	0.0672040655010795	0.0886673725206129	0.1214	0.0768	0.0066	0.0038	0.0184	0.0044	0.0051	0.0153	0.1587	0.0147	0.0158	0.0066	0.0854	0.0181	0.0086	0.0051	0.0045	0.0829	0.0947	0.0086	0.0108	0.0091	0.0236	0.0094	0.0161	0.1721
6	rs17134043	1515725	1.1	0.712999886098274	2.86	1.07189958250627	0.0781638918270453	0.104934992509579	0.1211	0.0768	0.0066	0.0038	0.0184	0.0045	0.0052	0.0153	0.1587	0.0147	0.0158	0.0066	0.0854	0.018	0.0087	0.0051	0.0046	0.0829	0.0946	0.0085	0.0107	0.0092	0.0236	0.0094	0.0161	0.1721
6	rs34330727	1517293	1.1	0.712999886098274	2.86	1.07189958250627	0.0822624043847612	0.114788127157992	0.121	0.0767	0.0066	0.0039	0.0184	0.0045	0.0052	0.0153	0.1586	0.0147	0.0157	0.0066	0.0855	0.018	0.0087	0.0051	0.0047	0.0828	0.0946	0.0085	0.0108	0.0092	0.0236	0.0095	0.0161	0.1721
6	rs62388595	1518973	1.1	0.712999886098274	2.86	1.07189958250627	0.0868725123684755	0.122155699549981	0.121	0.0767	0.0066	0.0039	0.0183	0.0046	0.0053	0.0153	0.1585	0.0147	0.0157	0.0066	0.0855	0.018	0.0088	0.0051	0.0047	0.0828	0.0946	0.0085	0.0108	0.0092	0.0235	0.0095	0.016	0.1721
6	rs13199627	1524010	1.1	0.712999886098274	2.86	1.07189958250627	0.108771713860647	0.176053579771191	0.1204	0.0765	0.0068	0.0041	0.0183	0.0049	0.0055	0.0153	0.1582	0.0148	0.0154	0.0067	0.0853	0.0178	0.0088	0.0053	0.0049	0.0826	0.0947	0.0085	0.0108	0.0093	0.0237	0.0096	0.0159	0.1727
6	rs2816278	1524065	1.1	0.712999886098274	2.86	1.07189958250627	0.110681829698412	0.180071620677622	0.1203	0.0765	0.0068	0.0041	0.0183	0.0049	0.0055	0.0153	0.1582	0.0148	0.0154	0.0067	0.0853	0.0178	0.0088	0.0053	0.0049	0.0826	0.0947	0.0085	0.0108	0.0093	0.0237	0.0096	0.0159	0.1727
6	rs71550061	1527438	1.09	0.771508143262462	2.86	1.07189958250627	0.124601243976029	0.307782281988098	0.1201	0.0758	0.0068	0.0044	0.0181	0.0054	0.006	0.0151	0.1578	0.0147	0.0152	0.0067	0.0848	0.0175	0.0088	0.0056	0.0053	0.0832	0.0942	0.0083	0.0109	0.0093	0.024	0.0093	0.0158	0.1733
6	rs6596831	1529098	1.09	0.771508143262462	2.86	1.07189958250627	0.152113880507689	0.419526246986788	0.1199	0.0755	0.0069	0.0046	0.0181	0.0056	0.0062	0.0152	0.1576	0.0146	0.0149	0.0067	0.0846	0.0175	0.0088	0.0057	0.0055	0.0835	0.094	0.0082	0.0108	0.0095	0.0241	0.0093	0.0157	0.1736
6	rs74949883	1530174	1.08	0.832982220188166	2.86	1.07189958250627	0.164119525317458	0.513416049707606	0.12	0.0756	0.0069	0.0048	0.0183	0.0059	0.0064	0.0152	0.1574	0.0143	0.0149	0.0066	0.0842	0.0174	0.0088	0.0058	0.0057	0.0836	0.0938	0.0082	0.0107	0.0095	0.0241	0.0092	0.0155	0.1736
6	rs116704575	1531117	1.08	0.832982220188166	2.86	1.07189958250627	0.183413382703717	0.569045304236683	0.12	0.0756	0.007	0.0049	0.0184	0.006	0.0064	0.0151	0.1572	0.0143	0.0148	0.0066	0.084	0.0173	0.0088	0.0058	0.0058	0.0836	0.0937	0.0081	0.0107	0.0095	0.0242	0.0092	0.0156	0.1737
6	rs114022809	1533328	1.08	0.832982220188166	2.88	1.01205197621114	0.205571024131821	0.603397425193953	0.1199	0.0756	0.007	0.0049	0.0184	0.006	0.0065	0.0151	0.1572	0.0142	0.0148	0.0066	0.0839	0.0173	0.0089	0.0058	0.0058	0.0837	0.0938	0.0081	0.0107	0.0095	0.0242	0.0092	0.0156	0.1737
6	rs56253438	1535857	1.08	0.832982220188166	2.88	1.01205197621114	0.212200940087934	0.626610726100276	0.1199	0.0756	0.007	0.0049	0.0184	0.006	0.0065	0.0152	0.1572	0.0142	0.0148	0.0066	0.0839	0.0173	0.0089	0.0059	0.0058	0.0837	0.0938	0.0081	0.0107	0.0095	0.0242	0.0092	0.0156	0.1737
6	rs11242704	1535998	1.08	0.832982220188166	2.88	1.01205197621114	0.212725162075744	0.629218771888912	0.1199	0.0756	0.007	0.0049	0.0184	0.006	0.0065	0.0152	0.1572	0.0142	0.0148	0.0066	0.0839	0.0173	0.0089	0.0059	0.0058	0.0837	0.0938	0.0081	0.0107	0.0095	0.0242	0.0092	0.0156	0.1737
6	rs2816285	1536788	1.08	0.832982220188166	2.87	1.0417097985148	0.205017303981157	0.639676185164152	0.1199	0.0756	0.007	0.0049	0.0185	0.0061	0.0065	0.0151	0.1571	0.0142	0.0148	0.0066	0.0839	0.0172	0.0089	0.0059	0.0059	0.0838	0.0936	0.0081	0.0107	0.0095	0.0242	0.0091	0.0156	0.1737
6	rs2569829	1539528	1.08	0.832982220188166	2.88	1.01205197621114	0.231700129903564	0.695218792016143	0.1198	0.0756	0.007	0.005	0.0185	0.0061	0.0065	0.0151	0.157	0.0142	0.0148	0.0067	0.0838	0.0172	0.0089	0.006	0.006	0.084	0.0935	0.0081	0.0107	0.0095	0.0242	0.0091	0.0156	0.1737
6	rs7739648	1540483	1.08	0.832982220188166	2.88	1.01205197621114	0.234673427695671	0.730567366716294	0.1199	0.0756	0.0071	0.005	0.0184	0.0061	0.0065	0.0151	0.1568	0.0142	0.0148	0.0066	0.0839	0.0172	0.009	0.0061	0.0061	0.0842	0.0932	0.008	0.0107	0.0095	0.0242	0.0086	0.0156	0.1742
6	rs12192861	1541781	1.08	0.832982220188166	2.88	1.01205197621114	0.267615648337331	0.768571353376169	0.1199	0.0756	0.0071	0.005	0.0184	0.0061	0.0065	0.0151	0.1569	0.0141	0.0148	0.0066	0.0839	0.0171	0.009	0.0061	0.0062	0.0843	0.0929	0.008	0.0107	0.0095	0.0242	0.0086	0.0155	0.1742
6	rs72836748	1543616	1.08	0.832982220188166	2.88	1.01205197621114	0.295618453933684	0.781027247268018	0.1198	0.0754	0.0072	0.0051	0.0183	0.0062	0.0065	0.0151	0.1569	0.0141	0.0147	0.0067	0.0839	0.0171	0.009	0.0062	0.0063	0.0844	0.0925	0.008	0.0107	0.0096	0.0241	0.0087	0.0156	0.1742
6	rs4959577	1545262	1.07	0.897462410887183	2.87	1.0417097985148	0.340068295968253	0.846256181764532	0.1198	0.0754	0.0072	0.0051	0.0183	0.0062	0.0064	0.0151	0.1569	0.0142	0.0147	0.0067	0.084	0.017	0.009	0.0062	0.0065	0.0844	0.0922	0.008	0.0106	0.0097	0.0241	0.0088	0.0156	0.1743
6	rs2873591	1545554	1.08	0.832982220188166	2.87	1.0417097985148	0.344085191305524	0.851056607527899	0.1199	0.0754	0.0072	0.0051	0.0183	0.0062	0.0064	0.0151	0.1568	0.0142	0.0146	0.0067	0.084	0.017	0.009	0.0062	0.0065	0.0844	0.0922	0.008	0.0106	0.0097	0.0241	0.0088	0.0156	0.1742
6	rs9502964	1554391	1.06	0.964986553882562	2.85	1.10262356492582	0.961670171588796	1.64581114193202	0.1203	0.0743	0.008	0.006	0.0189	0.0071	0.0069	0.0153	0.1553	0.0144	0.0145	0.0073	0.0806	0.0173	0.0097	0.007	0.0078	0.084	0.089	0.0081	0.0097	0.0102	0.0246	0.009	0.0157	0.1749
6	rs9391924	1555379	1.06	0.964986553882562	2.84	1.13388392478305	1.01444633565156	1.76286094328952	0.1206	0.0742	0.0081	0.0061	0.019	0.0073	0.007	0.0152	0.1553	0.0145	0.0145	0.0074	0.0799	0.0174	0.0099	0.0072	0.0079	0.0838	0.0885	0.008	0.0097	0.0103	0.0248	0.0091	0.0156	0.1747
6	rs9502966	1555810	1.06	0.964986553882562	2.84	1.13388392478305	1.37753897363362	2.34296359261266	0.1203	0.0738	0.0081	0.0065	0.019	0.0078	0.0076	0.0152	0.1553	0.0145	0.0145	0.0075	0.0781	0.0174	0.0101	0.0076	0.0083	0.0837	0.0885	0.008	0.0097	0.0105	0.0248	0.0092	0.0155	0.1746
6	rs2745566	1558640	1.06	0.964986553882562	2.84	1.13388392478305	1.3755937524807	2.47149265619408	0.1205	0.0735	0.0084	0.0066	0.019	0.0079	0.0078	0.0152	0.155	0.0145	0.0145	0.0077	0.078	0.0174	0.0102	0.0076	0.0084	0.0834	0.0882	0.008	0.0097	0.0106	0.0249	0.0092	0.0155	0.1743
6	rs77132451	1562296	1.06	0.964986553882562	2.84	1.13388392478305	1.3766634967872	2.51741117649875	0.1206	0.0734	0.0085	0.0066	0.019	0.008	0.0079	0.0151	0.1547	0.0146	0.0145	0.0078	0.0779	0.0174	0.0103	0.0077	0.0084	0.0832	0.088	0.008	0.0097	0.0106	0.025	0.0093	0.0155	0.1742
6	rs115479975	1563071	1.06	0.964986553882562	2.83	1.16568278487026	1.37102653578911	2.52553578727153	0.1206	0.0734	0.0085	0.0067	0.019	0.008	0.0079	0.0152	0.1547	0.0146	0.0145	0.0078	0.0779	0.0174	0.0103	0.0077	0.0084	0.0832	0.088	0.008	0.0097	0.0106	0.025	0.0093	0.0155	0.1742
6	rs9501740	1565528	1.06	0.964986553882562	2.81	1.23090422469309	1.39011032786193	2.54826426056711	0.1207	0.0733	0.0086	0.0067	0.019	0.008	0.0079	0.0152	0.1546	0.0146	0.0145	0.0078	0.0778	0.0174	0.0103	0.0077	0.0084	0.0832	0.0879	0.008	0.0097	0.0107	0.0251	0.0093	0.0155	0.1741
6	rs77269667	1573306	1.06	0.964986553882562	2.8	1.26433078213629	1.43024887249471	2.54327301183639	0.1207	0.0731	0.0087	0.0067	0.0191	0.0081	0.008	0.0152	0.1545	0.0147	0.0146	0.0079	0.0777	0.0174	0.0104	0.0076	0.0085	0.0827	0.088	0.008	0.0097	0.0108	0.0252	0.0093	0.0154	0.174
6	rs2338	1573613	1.06	0.964986553882562	2.8	1.26433078213629	1.41439795200987	2.56731557329531	0.1206	0.0731	0.0087	0.0067	0.0191	0.0081	0.008	0.0152	0.1545	0.0147	0.0146	0.0081	0.0777	0.0174	0.0104	0.0076	0.0085	0.0826	0.0881	0.008	0.0096	0.0108	0.0252	0.0093	0.0154	0.1739
6	rs2206603	1573756	1.06	0.964986553882562	2.8	1.26433078213629	1.41538057152319	2.57212728995241	0.1206	0.0731	0.0087	0.0067	0.0191	0.0081	0.008	0.0152	0.1545	0.0147	0.0146	0.0081	0.0777	0.0174	0.0104	0.0076	0.0085	0.0826	0.0881	0.0081	0.0096	0.0108	0.0252	0.0093	0.0154	0.1739
6	rs17828568	1574101	1.06	0.964986553882562	2.79	1.29830379804321	1.37530205806695	2.53883732227439	0.1206	0.0731	0.0087	0.0067	0.0191	0.0081	0.008	0.0152	0.1545	0.0147	0.0146	0.0081	0.0777	0.0174	0.0104	0.0076	0.0085	0.0826	0.0881	0.0081	0.0096	0.0108	0.0252	0.0093	0.0154	0.1738
6	rs112337148	1574309	1.06	0.964986553882562	2.79	1.29830379804321	1.35929460824502	2.51962666953364	0.1207	0.0731	0.0087	0.0067	0.0191	0.0081	0.008	0.0152	0.1544	0.0147	0.0146	0.0081	0.0777	0.0175	0.0104	0.0076	0.0085	0.0825	0.0879	0.0081	0.0096	0.0108	0.0252	0.0093	0.0155	0.1738
6	rs761168	1577283	1.06	0.964986553882562	2.79	1.29830379804321	1.65957142857568	3.03014682704737	0.1209	0.0717	0.009	0.0072	0.019	0.0086	0.0084	0.0154	0.1532	0.0149	0.0147	0.0087	0.0771	0.0175	0.0107	0.0078	0.0091	0.0821	0.0868	0.0082	0.0096	0.0112	0.0255	0.0096	0.0155	0.1733
6	rs9378300	1580403	1.06	0.964986553882562	2.79	1.29830379804321	1.71581391177917	3.32284948932802	0.1209	0.0709	0.0092	0.0074	0.0191	0.0089	0.0087	0.0157	0.1525	0.0151	0.0149	0.0089	0.0765	0.0176	0.0108	0.008	0.0093	0.0825	0.0867	0.0082	0.0095	0.0114	0.0255	0.0095	0.0156	0.1723
6	rs2816221	1580604	1.06	0.964986553882562	2.79	1.29830379804321	1.89135740713546	3.55336388844968	0.1209	0.0703	0.0093	0.0075	0.0191	0.0091	0.0088	0.0158	0.1521	0.0151	0.015	0.0089	0.076	0.0176	0.011	0.0082	0.0094	0.0828	0.0867	0.0082	0.0095	0.0115	0.0256	0.0095	0.0156	0.172
6	rs9405141	1580838	1.06	0.964986553882562	2.79	1.29830379804321	2.04226240864949	3.8156085114737	0.1209	0.0697	0.0092	0.0077	0.0192	0.0093	0.009	0.016	0.1519	0.0151	0.015	0.0089	0.0756	0.0176	0.0111	0.0083	0.0095	0.083	0.0866	0.0082	0.0095	0.0116	0.0256	0.0095	0.0156	0.1716
6	rs2816223	1581803	1.06	0.964986553882562	2.79	1.29830379804321	2.42541542675173	4.54986426486617	0.1213	0.0689	0.0092	0.008	0.0198	0.0097	0.0094	0.0156	0.1524	0.0151	0.0153	0.0091	0.0749	0.017	0.0109	0.0087	0.0098	0.082	0.0868	0.0082	0.0094	0.0115	0.0255	0.0094	0.0154	0.1717
6	rs910016	1582162	1.06	0.964986553882562	2.78	1.33282513578435	2.3939226404559	4.59787544214387	0.1214	0.0688	0.0092	0.008	0.0198	0.0097	0.0094	0.0158	0.1526	0.0151	0.0155	0.0094	0.0743	0.0169	0.0109	0.0087	0.0099	0.0818	0.0865	0.0083	0.0095	0.0114	0.0255	0.0095	0.0154	0.1717
6	rs6916316	1582559	1.06	0.964986553882562	2.78	1.33282513578435	2.44434937834667	4.61297315492633	0.1215	0.0687	0.0092	0.008	0.0199	0.0097	0.0095	0.0159	0.1529	0.0152	0.0155	0.0093	0.074	0.0168	0.0109	0.0087	0.0099	0.0815	0.0867	0.0083	0.0096	0.0112	0.0255	0.0094	0.0153	0.1717
6	rs10458051	1582647	1.07	0.897462410887183	2.75	1.43969700504398	2.4501571245693	4.66928173732039	0.1215	0.0687	0.0091	0.008	0.0199	0.0097	0.0095	0.0159	0.1528	0.0152	0.0155	0.0093	0.074	0.0168	0.0109	0.0087	0.0099	0.0815	0.0867	0.0083	0.0096	0.0112	0.0255	0.0094	0.0153	0.1717
6	rs7772118	1583600	1.07	0.897462410887183	2.75	1.43969700504398	2.42352457437767	4.73920407269382	0.1217	0.0683	0.0091	0.008	0.0201	0.0098	0.0095	0.0161	0.1526	0.0153	0.0157	0.0093	0.0743	0.0168	0.0108	0.0086	0.0099	0.0815	0.0869	0.0082	0.0096	0.0111	0.0255	0.0093	0.0155	0.171
6	rs4959580	1584974	1.09	0.771508143262462	2.75	1.43969700504398	2.22899441773101	4.95675606015821	0.1273	0.0648	0.0079	0.0078	0.021	0.0092	0.0093	0.0161	0.1551	0.0157	0.0172	0.009	0.0759	0.0168	0.0095	0.0084	0.0096	0.08	0.0868	0.0088	0.0091	0.0101	0.0261	0.0085	0.0157	0.1686
6	rs2816227	1585160	1.09	0.771508143262462	2.75	1.43969700504398	2.0832059302509	4.89525214328175	0.1281	0.0641	0.0078	0.0078	0.0213	0.0091	0.0092	0.0159	0.1554	0.0156	0.0173	0.0091	0.076	0.0168	0.0092	0.0084	0.0095	0.0803	0.0868	0.0089	0.009	0.01	0.0259	0.0085	0.0156	0.1687
6	rs742554	1589002	1.08	0.832982220188166	2.76	1.40351999273484	1.70791920688625	4.66653369575773	0.1284	0.064	0.0078	0.0076	0.0213	0.0088	0.009	0.0158	0.1561	0.0156	0.0175	0.0089	0.0766	0.0168	0.0091	0.0085	0.0093	0.0806	0.0872	0.009	0.0088	0.0098	0.0257	0.0084	0.0154	0.1684
6	rs12663576	1590288	1.08	0.832982220188166	2.68	1.70857362779915	1.67082957027151	4.53341283138684	0.1285	0.064	0.0078	0.0075	0.0214	0.0088	0.009	0.0158	0.156	0.0156	0.0175	0.0089	0.0766	0.0168	0.0091	0.0085	0.0093	0.0806	0.0872	0.009	0.0088	0.0098	0.0257	0.0083	0.0155	0.1684
6	rs2281273	1590446	1.08	0.832982220188166	2.68	1.70857362779915	1.66467594981491	4.51187672579659	0.1285	0.064	0.0078	0.0075	0.0214	0.0088	0.009	0.0158	0.156	0.0156	0.0175	0.0089	0.0766	0.0168	0.0091	0.0085	0.0093	0.0807	0.0872	0.009	0.0088	0.0098	0.0257	0.0083	0.0155	0.1684
6	rs2076513	1591011	1.08	0.832982220188166	2.69	1.66847647402654	1.64699021389888	4.4121394359597	0.1285	0.064	0.0078	0.0075	0.0214	0.0087	0.009	0.0158	0.1561	0.0157	0.0175	0.0089	0.0766	0.0168	0.009	0.0084	0.0093	0.0807	0.0871	0.009	0.0088	0.0098	0.0257	0.0083	0.0155	0.1684
6	rs72836790	1591713	1.08	0.832982220188166	2.69	1.66847647402654	1.72298281054467	4.56965162637156	0.1287	0.0639	0.0078	0.0075	0.0214	0.0087	0.0089	0.0158	0.1563	0.0156	0.0175	0.0089	0.0767	0.0168	0.009	0.0085	0.0093	0.0807	0.0871	0.009	0.0088	0.0099	0.0257	0.0083	0.0154	0.1684
6	rs62390600	1592522	1.08	0.832982220188166	2.7	1.62894385356865	1.67218653228407	4.38401222005352	0.129	0.0638	0.0077	0.0075	0.0214	0.0087	0.0089	0.0158	0.1566	0.0155	0.0175	0.0089	0.0768	0.0168	0.009	0.0084	0.0092	0.0806	0.0871	0.009	0.0087	0.0099	0.0257	0.0083	0.0155	0.1683
6	rs115402844	1593865	1.09	0.771508143262462	2.69	1.66847647402654	1.34817956929481	4.06711183151355	0.1299	0.0638	0.0074	0.0072	0.0214	0.0082	0.0084	0.0154	0.1572	0.0154	0.0177	0.0086	0.0779	0.0168	0.0087	0.008	0.0087	0.0809	0.0872	0.0089	0.0085	0.0096	0.0254	0.008	0.0154	0.17
6	rs62390603	1598086	1.09	0.771508143262462	2.69	1.66847647402654	0.603742763214607	3.48406945124293	0.1339	0.0638	0.0064	0.0061	0.0214	0.0066	0.0066	0.0142	0.1593	0.0148	0.0182	0.0079	0.0816	0.0165	0.0074	0.007	0.0067	0.0822	0.0874	0.0088	0.0075	0.0086	0.0242	0.007	0.015	0.1758
6	rs2745581	1598227	1.09	0.771508143262462	2.69	1.66847647402654	0.545503953661601	3.42789056111671	0.1339	0.0638	0.0064	0.0061	0.0214	0.0065	0.0066	0.0142	0.1593	0.0148	0.0182	0.0079	0.0816	0.0165	0.0074	0.0069	0.0067	0.0823	0.0874	0.0088	0.0075	0.0086	0.0242	0.007	0.015	0.1758
6	rs2235715	1598942	1.09	0.771508143262462	2.68	1.70857362779915	0.501426402282776	3.27815046701022	0.1342	0.0638	0.0064	0.006	0.0213	0.0064	0.0064	0.0142	0.1594	0.0149	0.0183	0.0078	0.0819	0.0165	0.0073	0.0069	0.0066	0.0822	0.0873	0.0088	0.0074	0.0085	0.0242	0.0069	0.0151	0.1762
6	rs12664406	1601094	1.08	0.832982220188166	2.68	1.70857362779915	0.480426235853119	2.96367636929095	0.1348	0.0635	0.0063	0.0058	0.0213	0.0061	0.0061	0.0141	0.1597	0.015	0.0185	0.0077	0.0825	0.0166	0.0071	0.0067	0.0063	0.0821	0.087	0.0088	0.0072	0.0083	0.0244	0.0067	0.0151	0.1771
6	rs7742512	1602702	1.08	0.832982220188166	2.68	1.70857362779915	0.249545877561358	1.78118978150065	0.1355	0.0635	0.0063	0.0057	0.0213	0.0058	0.0057	0.0141	0.1601	0.0151	0.0186	0.0077	0.0834	0.0165	0.007	0.0065	0.006	0.0819	0.0871	0.0087	0.0071	0.0081	0.0246	0.0066	0.0152	0.1774
6	rs6928414	1606774	1.07	0.897462410887183	2.68	1.70857362779915	0.167371843477133	1.2900440371349	0.1359	0.0635	0.0063	0.0055	0.0212	0.0055	0.0055	0.0141	0.1602	0.0151	0.0189	0.0076	0.0854	0.0166	0.0069	0.0054	0.0058	0.0819	0.0862	0.0087	0.007	0.0082	0.0246	0.0065	0.0152	0.1778
6	rs2235716	1607116	1.07	0.897462410887183	2.68	1.70857362779915	0.163251605693464	1.23061571698605	0.136	0.0635	0.0063	0.0055	0.0212	0.0055	0.0054	0.0141	0.1601	0.0151	0.0189	0.0077	0.0855	0.0166	0.0069	0.0054	0.0058	0.0818	0.0863	0.0087	0.0069	0.0082	0.0245	0.0065	0.0153	0.1777
6	rs9405496	1608631	1.07	0.897462410887183	2.7	1.62894385356865	0.153146715966789	1.10822326154746	0.1361	0.0636	0.0063	0.0054	0.0213	0.0054	0.0054	0.0142	0.1601	0.0151	0.0189	0.0076	0.0861	0.0166	0.0068	0.0053	0.0058	0.0819	0.0861	0.0088	0.0069	0.0082	0.0245	0.0065	0.0153	0.1778
6	rs4959583	1608845	1.07	0.897462410887183	2.7	1.62894385356865	0.155460449307138	1.10838641233783	0.1362	0.0636	0.0063	0.0054	0.0213	0.0054	0.0054	0.0142	0.16	0.015	0.0189	0.0076	0.0861	0.0165	0.0068	0.0053	0.0057	0.0819	0.0861	0.0088	0.0069	0.0082	0.0245	0.0065	0.0153	0.1778
6	rs7763581	1614367	1.07	0.897462410887183	2.71	1.5899743257468	0.139757111759992	0.944719827424863	0.1365	0.0636	0.0065	0.0055	0.0212	0.0052	0.0055	0.0143	0.1601	0.015	0.019	0.0077	0.087	0.0161	0.0067	0.0053	0.0056	0.0825	0.0849	0.0087	0.0068	0.0081	0.0247	0.0065	0.0153	0.1775
6	rs2569876	1616395	1.07	0.897462410887183	2.71	1.5899743257468	0.156811125725491	1.02786012711274	0.1368	0.0635	0.0065	0.0054	0.0212	0.0052	0.0055	0.0144	0.1602	0.015	0.019	0.0076	0.0875	0.0161	0.0066	0.0051	0.0055	0.0826	0.0844	0.0088	0.0067	0.008	0.0247	0.0065	0.0153	0.1775
6	rs72836800	1617327	1.07	0.897462410887183	2.72	1.55156641274857	0.186207107935706	1.09404613819163	0.1369	0.0634	0.0066	0.0055	0.0212	0.0052	0.0055	0.0143	0.1602	0.0149	0.019	0.0076	0.0878	0.016	0.0066	0.005	0.0055	0.0825	0.0842	0.0089	0.0067	0.008	0.0246	0.0065	0.0152	0.1777
6	rs2569880	1618966	1.07	0.897462410887183	2.74	1.47642932789886	0.17582869338628	1.02030477257179	0.137	0.0635	0.0066	0.0055	0.0212	0.005	0.0055	0.0143	0.1602	0.0149	0.019	0.0076	0.088	0.016	0.0066	0.0049	0.0054	0.0824	0.0841	0.009	0.0067	0.0079	0.0246	0.0066	0.0152	0.1779
6	rs72836801	1618997	1.07	0.897462410887183	2.78	1.33282513578435	0.176263335263472	1.03284924906819	0.137	0.0635	0.0066	0.0055	0.0212	0.005	0.0055	0.0143	0.1602	0.0149	0.019	0.0076	0.088	0.016	0.0066	0.0049	0.0054	0.0824	0.0842	0.009	0.0067	0.0079	0.0246	0.0066	0.0152	0.1779
6	rs79355501	1623575	1.07	0.897462410887183	2.83	1.16568278487026	0.185161276746129	1.06012801935361	0.1374	0.0635	0.0069	0.0052	0.0211	0.0049	0.0055	0.0141	0.1594	0.0153	0.0194	0.0077	0.0891	0.0162	0.0067	0.0045	0.0049	0.0813	0.0836	0.0091	0.0066	0.0081	0.0245	0.0068	0.0155	0.1784
6	rs9501746	1623990	1.06	0.964986553882562	2.83	1.16568278487026	0.137429286413445	0.836363516349476	0.1375	0.0635	0.007	0.0051	0.0211	0.0049	0.0055	0.0141	0.1593	0.0153	0.0195	0.0078	0.0892	0.0162	0.0067	0.0045	0.0049	0.0812	0.0836	0.0091	0.0065	0.0081	0.0245	0.0068	0.0155	0.1786
6	rs2745608	1625804	1.06	0.964986553882562	2.83	1.16568278487026	0.170554764489986	0.792152052080661	0.138	0.0635	0.007	0.0051	0.021	0.0048	0.0055	0.0142	0.1593	0.0155	0.0197	0.008	0.0898	0.0163	0.0068	0.004	0.0048	0.0807	0.0825	0.0092	0.0065	0.0082	0.0245	0.0069	0.0156	0.1784
6	rs55702212	1626907	1.06	0.964986553882562	2.83	1.16568278487026	0.220264072440694	0.919152399836835	0.1382	0.0631	0.0071	0.005	0.0209	0.0048	0.0054	0.0143	0.1588	0.0155	0.0199	0.0081	0.0901	0.0164	0.0069	0.004	0.0046	0.0804	0.0823	0.0092	0.0065	0.0083	0.0246	0.007	0.0156	0.1787
6	rs9392312	1627632	1.06	0.964986553882562	2.83	1.16568278487026	0.192210105884153	0.865646913082982	0.1384	0.0629	0.0071	0.0049	0.0209	0.0048	0.0054	0.0144	0.1587	0.0156	0.02	0.0082	0.0904	0.0165	0.007	0.004	0.0045	0.0801	0.0821	0.0092	0.0065	0.0084	0.0247	0.0071	0.0156	0.1785
6	rs12173949	1628902	1.05	1.03559017337659	2.83	1.16568278487026	0.176843824578707	0.889346683417603	0.1387	0.0623	0.0072	0.0048	0.0209	0.0047	0.0054	0.0145	0.1588	0.0157	0.0203	0.0083	0.0908	0.0168	0.0073	0.0039	0.0045	0.0795	0.0815	0.0092	0.0065	0.0084	0.0248	0.0072	0.0157	0.1781
6	rs9405499	1630555	1.03	1.18616718476217	2.83	1.16568278487026	0.172946963083659	0.781027247268018	0.1391	0.0609	0.0072	0.005	0.021	0.0047	0.0056	0.0149	0.1587	0.0159	0.0209	0.0085	0.0904	0.0171	0.0075	0.0041	0.0049	0.0788	0.0806	0.0093	0.0068	0.0086	0.025	0.0074	0.0158	0.177
6	rs78846412	1630937	1.03	1.18616718476217	2.83	1.16568278487026	0.195425548549711	0.781635951808162	0.1391	0.0607	0.0072	0.005	0.021	0.0046	0.0055	0.0152	0.1583	0.016	0.021	0.0086	0.0907	0.0172	0.0076	0.004	0.0049	0.0787	0.0806	0.0093	0.0068	0.0086	0.025	0.0075	0.0159	0.177
6	rs2745614	1637150	1.03	1.18616718476217	2.83	1.16568278487026	0.179616238808253	0.574003962003608	0.139	0.0603	0.0073	0.005	0.0209	0.0045	0.0054	0.0157	0.1575	0.0162	0.0213	0.0087	0.0912	0.0173	0.0075	0.0039	0.0047	0.0787	0.0805	0.0093	0.0069	0.0085	0.0253	0.0076	0.0159	0.1768
6	rs2569862	1640551	1.03	1.18616718476217	2.83	1.16568278487026	0.157794673368823	0.489690167730821	0.139	0.0602	0.0073	0.005	0.0209	0.0045	0.0054	0.0157	0.1577	0.0162	0.0213	0.0087	0.0912	0.0173	0.0076	0.0039	0.0047	0.0788	0.0803	0.0093	0.0069	0.0085	0.0254	0.0075	0.0159	0.1767
6	rs62390640	1641375	1.03	1.18616718476217	2.83	1.16568278487026	0.168994304330214	0.512312634925016	0.1389	0.0602	0.0073	0.005	0.0209	0.0045	0.0054	0.0157	0.1577	0.0162	0.0213	0.0087	0.0912	0.0173	0.0076	0.0039	0.0047	0.0788	0.0803	0.0094	0.0069	0.0085	0.0254	0.0075	0.0159	0.1768
6	rs9392317	1656487	1.02	1.26620126232677	2.83	1.16568278487026	0.153113334178489	0.470433139609875	0.1386	0.0605	0.0073	0.005	0.0208	0.0045	0.0053	0.0159	0.1572	0.0162	0.0214	0.0087	0.0916	0.0173	0.0076	0.0039	0.0047	0.079	0.0801	0.0095	0.007	0.0085	0.0256	0.0074	0.0159	0.1765
6	rs72838825	1662234	1.02	1.26620126232677	2.83	1.16568278487026	0.155966145869961	0.514105988206345	0.1383	0.0605	0.0073	0.0049	0.0208	0.0045	0.0053	0.016	0.1571	0.0162	0.0215	0.0084	0.092	0.0173	0.0076	0.0038	0.0047	0.0787	0.0802	0.0096	0.007	0.0085	0.0257	0.0074	0.0159	0.1769
6	rs115002630	1667197	1.02	1.26620126232677	2.83	1.16568278487026	0.14464443097305	0.511347639239443	0.1381	0.0605	0.0073	0.0048	0.0207	0.0045	0.0053	0.016	0.157	0.0162	0.0215	0.0084	0.0921	0.0173	0.0076	0.0038	0.0047	0.0785	0.0804	0.0096	0.007	0.0085	0.0257	0.0073	0.0159	0.1773
6	rs75482086	1673761	1.02	1.26620126232677	2.83	1.16568278487026	0.132170252797856	0.457930804055189	0.138	0.0603	0.0073	0.0047	0.0207	0.0045	0.0053	0.0161	0.157	0.0162	0.0216	0.0084	0.0923	0.0174	0.0076	0.0038	0.0047	0.0784	0.0805	0.0096	0.007	0.0085	0.0257	0.0073	0.0159	0.1775
6	rs2814814	1678538	1.02	1.26620126232677	2.83	1.16568278487026	0.119273805488955	0.42779251752812	0.138	0.0603	0.0073	0.0047	0.0207	0.0045	0.0053	0.0161	0.1568	0.0162	0.0215	0.0084	0.0922	0.0173	0.0076	0.0038	0.0047	0.0785	0.0806	0.0096	0.007	0.0085	0.0258	0.0073	0.0159	0.1776
6	rs9503000	1680843	1.02	1.26620126232677	2.84	1.13388392478305	0.115293849386256	0.366455098977251	0.1382	0.0603	0.0073	0.0047	0.0207	0.0045	0.0053	0.016	0.1568	0.0162	0.0214	0.0084	0.0924	0.0174	0.0076	0.0038	0.0047	0.0784	0.0805	0.0096	0.007	0.0085	0.0258	0.0072	0.0159	0.1776
6	rs2317964	1683847	1.02	1.26620126232677	2.84	1.13388392478305	0.11622452702218	0.365824976330354	0.1383	0.0603	0.0073	0.0047	0.0207	0.0045	0.0053	0.016	0.1568	0.0162	0.0214	0.0084	0.0922	0.0173	0.0076	0.0038	0.0047	0.0785	0.0806	0.0096	0.007	0.0085	0.0261	0.0072	0.0159	0.1775
6	rs28539691	1684561	1.02	1.26620126232677	2.84	1.13388392478305	0.117159800329513	0.368347305400649	0.1383	0.0603	0.0073	0.0047	0.0207	0.0045	0.0053	0.016	0.1568	0.0162	0.0214	0.0084	0.0922	0.0173	0.0076	0.0038	0.0047	0.0785	0.0805	0.0096	0.007	0.0085	0.0261	0.0072	0.0159	0.1775
6	rs56925961	1694649	1.01	1.34943643539615	2.84	1.13388392478305	0.134691549671346	0.142748515665809	0.1398	0.0598	0.0069	0.0042	0.021	0.0042	0.0052	0.0157	0.1559	0.0159	0.0209	0.0082	0.0941	0.0165	0.0066	0.0035	0.0044	0.0788	0.083	0.0099	0.007	0.0088	0.0261	0.0071	0.0159	0.1769
6	rs9392322	1695439	1.01	1.34943643539615	2.83	1.16568278487026	0.117188213724341	0.0985574267252826	0.1398	0.0599	0.0068	0.0042	0.021	0.0042	0.0052	0.0157	0.156	0.0159	0.0209	0.0081	0.0943	0.0164	0.0066	0.0035	0.0043	0.0788	0.0829	0.01	0.007	0.0088	0.0262	0.0071	0.0159	0.1769
6	rs12210143	1696816	1	1.43589860781958	2.84	1.13388392478305	0.165094794080661	0.0920228242190102	0.1397	0.0598	0.0068	0.0044	0.0212	0.0041	0.0051	0.0157	0.1557	0.016	0.0207	0.0081	0.0948	0.0163	0.0064	0.0035	0.0043	0.0791	0.083	0.01	0.0069	0.0088	0.0263	0.0071	0.0159	0.1764
6	rs12525841	1697776	1	1.43589860781958	2.84	1.13388392478305	0.143292821441672	0.0560455860480293	0.1396	0.0597	0.0068	0.0044	0.0212	0.0042	0.0052	0.0157	0.1556	0.0161	0.0207	0.0082	0.0947	0.0163	0.0064	0.0035	0.0042	0.0794	0.0831	0.01	0.0071	0.0088	0.0263	0.007	0.0159	0.1763
6	rs4538755	1698198	1	1.43589860781958	2.84	1.13388392478305	0.125636338435919	0.0485906013625322	0.1396	0.0597	0.0067	0.0044	0.0212	0.0042	0.0051	0.0157	0.1555	0.0161	0.0206	0.0082	0.0947	0.0163	0.0064	0.0036	0.0042	0.0796	0.0832	0.01	0.0072	0.0088	0.0263	0.007	0.0159	0.1763
6	rs10900913	1704819	1	1.43589860781958	2.87	1.0417097985148	0.0844663572663958	0.0380805533671261	0.1386	0.0598	0.0067	0.0043	0.0212	0.0043	0.0051	0.0157	0.1562	0.0162	0.0202	0.0081	0.0947	0.0162	0.0063	0.0038	0.0042	0.0801	0.0831	0.0101	0.0074	0.0085	0.0266	0.0069	0.0162	0.1759
6	rs9378650	1705438	1	1.43589860781958	2.86	1.07189958250627	0.0893937985976894	0.0393315022812754	0.1386	0.0599	0.0067	0.0044	0.0213	0.0043	0.0052	0.0156	0.1563	0.0162	0.0201	0.0081	0.0946	0.0162	0.0063	0.0038	0.0042	0.08	0.0832	0.0101	0.0074	0.0085	0.0266	0.0069	0.0162	0.1757
6	rs9378651	1706112	1	1.43589860781958	2.86	1.07189958250627	0.0993486583274302	0.0413260075238987	0.1388	0.06	0.0067	0.0044	0.0214	0.0043	0.0051	0.0156	0.1564	0.0163	0.0201	0.0081	0.0946	0.0162	0.0063	0.0038	0.0043	0.0799	0.083	0.0101	0.0074	0.0085	0.0267	0.0069	0.0162	0.1755
6	rs62388309	1707443	1	1.43589860781958	2.87	1.0417097985148	0.118528409059281	0.0496185149648115	0.1388	0.06	0.0067	0.0044	0.0214	0.0043	0.0051	0.0156	0.1564	0.0163	0.02	0.0081	0.0946	0.0162	0.0063	0.0038	0.0043	0.0799	0.083	0.0101	0.0074	0.0084	0.0268	0.0069	0.0162	0.1753
6	rs78743938	1708235	1	1.43589860781958	2.87	1.0417097985148	0.115913790692292	0.051085675261764	0.1386	0.0601	0.0067	0.0043	0.0217	0.0043	0.0052	0.0158	0.1558	0.0165	0.0199	0.0081	0.0948	0.0162	0.0063	0.0038	0.0043	0.0799	0.0831	0.0099	0.0073	0.0084	0.0271	0.0068	0.0163	0.1749
6	rs62388327	1709965	0.99	1.52561210963291	2.87	1.0417097985148	0.0952722588487712	0.0417752375034905	0.1381	0.0602	0.0068	0.0042	0.0224	0.0044	0.0053	0.0163	0.1546	0.0169	0.0197	0.0081	0.0944	0.0161	0.0065	0.0038	0.0044	0.0806	0.0834	0.0094	0.0073	0.0083	0.028	0.0069	0.0168	0.1736
6	rs76216932	1712232	0.99	1.52561210963291	2.87	1.0417097985148	0.11065439755998	0.0526337298362892	0.138	0.0601	0.0068	0.0041	0.0224	0.0043	0.0053	0.0163	0.1548	0.0169	0.0196	0.0081	0.0946	0.0161	0.0065	0.0038	0.0044	0.0808	0.0834	0.0093	0.0073	0.0083	0.028	0.0069	0.0168	0.1733
6	rs12203614	1713390	0.99	1.52561210963291	2.87	1.0417097985148	0.109124895753023	0.0559815651319115	0.138	0.0601	0.0068	0.0041	0.0224	0.0043	0.0053	0.0163	0.1548	0.0169	0.0196	0.0081	0.0946	0.0161	0.0065	0.0038	0.0045	0.0808	0.0834	0.0093	0.0073	0.0083	0.0281	0.0069	0.0168	0.1732
6	rs761149	1717428	0.99	1.52561210963291	2.87	1.0417097985148	0.0803868556247922	0.0657933448479825	0.1379	0.0598	0.0069	0.0042	0.0222	0.0045	0.0054	0.0165	0.1551	0.0169	0.0195	0.0082	0.0943	0.0162	0.0065	0.0039	0.0047	0.0814	0.0833	0.0091	0.0073	0.0082	0.028	0.007	0.0169	0.1723
6	rs74648587	1717716	0.99	1.52561210963291	2.87	1.0417097985148	0.083107435523993	0.0743763684707325	0.1379	0.0598	0.007	0.0042	0.0222	0.0045	0.0054	0.0165	0.1551	0.0169	0.0195	0.0082	0.0943	0.0162	0.0065	0.0039	0.0047	0.0814	0.0833	0.0091	0.0073	0.0082	0.028	0.007	0.0169	0.1723
6	rs9378652	1723356	0.99	1.52561210963291	2.87	1.0417097985148	0.0758727859972255	0.0725106983371063	0.1377	0.0598	0.007	0.0043	0.0222	0.0046	0.0055	0.0166	0.1552	0.0169	0.0194	0.0083	0.0939	0.0162	0.0066	0.0039	0.0048	0.0818	0.0829	0.009	0.0073	0.0083	0.0279	0.0071	0.017	0.1721
6	rs12189843	1735174	0.99	1.52561210963291	2.87	1.0417097985148	0.0631527245673196	0.0740880721507569	0.1372	0.0599	0.0072	0.0044	0.0222	0.0048	0.0055	0.0166	0.1555	0.0171	0.0189	0.0084	0.0933	0.0165	0.0067	0.0039	0.0051	0.0824	0.0823	0.009	0.0074	0.0083	0.0278	0.0073	0.017	0.1718
6	rs72840401	1741381	0.99	1.52561210963291	2.87	1.0417097985148	0.0892738401957794	0.144703912858457	0.137	0.0599	0.0073	0.0044	0.0224	0.0049	0.0056	0.0167	0.1556	0.0172	0.0189	0.0085	0.0926	0.0166	0.0067	0.004	0.0052	0.0825	0.0819	0.009	0.0074	0.0083	0.0277	0.0074	0.0172	0.1716
6	rs9405149	1741476	0.99	1.52561210963291	2.87	1.0417097985148	0.0893458029842959	0.145077461714473	0.1369	0.0599	0.0073	0.0044	0.0224	0.0049	0.0056	0.0167	0.1556	0.0172	0.0189	0.0085	0.0926	0.0166	0.0067	0.004	0.0052	0.0825	0.0819	0.009	0.0074	0.0084	0.0277	0.0074	0.0172	0.1716
6	rs117163823	1752334	0.99	1.52561210963291	2.84	1.13388392478305	0.0892258854225611	0.157116455162201	0.1365	0.0598	0.0074	0.0044	0.0224	0.005	0.0056	0.0168	0.1559	0.0172	0.0189	0.0087	0.0919	0.0167	0.0068	0.004	0.0052	0.0824	0.0818	0.0089	0.0074	0.0084	0.0277	0.0076	0.0174	0.1714
6	rs6935246	1758012	0.99	1.52561210963291	2.84	1.13388392478305	0.0861203580406458	0.152335667449292	0.1365	0.0597	0.0074	0.0044	0.0224	0.005	0.0056	0.0168	0.156	0.0172	0.0189	0.0087	0.0916	0.0168	0.0068	0.0041	0.0053	0.0824	0.0818	0.0089	0.0074	0.0084	0.0277	0.0076	0.0175	0.1714
6	rs76407725	1758025	0.99	1.52561210963291	2.84	1.13388392478305	0.089922828966783	0.152525884493987	0.1365	0.0597	0.0074	0.0044	0.0224	0.005	0.0056	0.0168	0.156	0.0172	0.0189	0.0087	0.0916	0.0167	0.0068	0.0041	0.0053	0.0824	0.0819	0.0089	0.0074	0.0084	0.0276	0.0076	0.0175	0.1713
6	rs10484696	1759740	0.99	1.52561210963291	2.84	1.13388392478305	0.0918632683635606	0.161172764327947	0.1364	0.0596	0.0074	0.0044	0.0224	0.005	0.0056	0.0168	0.1562	0.0172	0.0189	0.0087	0.0914	0.0167	0.0068	0.004	0.0053	0.0826	0.0819	0.0088	0.0074	0.0084	0.0276	0.0077	0.0175	0.1713
6	rs3800036	1760556	0.99	1.52561210963291	2.84	1.13388392478305	0.089971020727302	0.164874148879263	0.1364	0.0596	0.0074	0.0044	0.0224	0.005	0.0056	0.0168	0.1562	0.0172	0.0189	0.0088	0.0914	0.0167	0.0068	0.004	0.0053	0.0826	0.0819	0.0088	0.0074	0.0084	0.0276	0.0077	0.0176	0.1713
6	rs6926560	1764507	0.99	1.52561210963291	2.84	1.13388392478305	0.113474123237005	0.260326382971281	0.1362	0.0596	0.0074	0.0044	0.0226	0.005	0.0056	0.0168	0.156	0.0171	0.019	0.0088	0.0912	0.0168	0.0068	0.0041	0.0053	0.0826	0.082	0.0089	0.0074	0.0085	0.0277	0.0077	0.0175	0.1712
6	rs115152665	1764878	0.99	1.52561210963291	2.84	1.13388392478305	0.114255822828083	0.271902898866162	0.1362	0.0597	0.0074	0.0044	0.0226	0.005	0.0056	0.0168	0.1559	0.0171	0.019	0.0088	0.0911	0.0168	0.0068	0.0041	0.0053	0.0825	0.082	0.0088	0.0074	0.0085	0.0277	0.0078	0.0175	0.1712
6	rs72841914	1765867	0.99	1.52561210963291	2.84	1.13388392478305	0.116762456211715	0.27990073074286	0.1362	0.0597	0.0075	0.0044	0.0226	0.005	0.0056	0.0168	0.1558	0.017	0.019	0.0088	0.0911	0.0168	0.0068	0.0041	0.0053	0.0825	0.082	0.0088	0.0075	0.0085	0.0277	0.0078	0.0175	0.1712
6	rs3800046	1766973	0.99	1.52561210963291	2.84	1.13388392478305	0.124453798109328	0.305986536131528	0.1359	0.0594	0.0077	0.0046	0.0226	0.0054	0.0058	0.0171	0.1544	0.0168	0.0193	0.009	0.0906	0.017	0.007	0.0043	0.0056	0.0827	0.0806	0.0089	0.0077	0.0087	0.0274	0.0081	0.0177	0.1713
6	rs72841916	1767580	1	1.43589860781958	2.84	1.13388392478305	0.14940178405254	0.467198311908208	0.1354	0.0596	0.0081	0.0048	0.0225	0.0056	0.0059	0.0171	0.1538	0.017	0.0195	0.009	0.0902	0.0171	0.007	0.0045	0.0057	0.0839	0.0791	0.009	0.0079	0.0086	0.027	0.0083	0.0178	0.1713
6	rs12196461	1769245	1	1.43589860781958	2.83	1.16568278487026	0.290424612880202	0.613320626415513	0.1347	0.06	0.0088	0.0052	0.0223	0.0059	0.0062	0.017	0.1524	0.0173	0.02	0.009	0.0889	0.0172	0.007	0.005	0.006	0.0864	0.0757	0.0093	0.0081	0.0085	0.0265	0.0085	0.0179	0.1718
6	rs722585	1775863	1	1.43589860781958	2.84	1.13388392478305	0.338458008672585	0.713813896517217	0.1346	0.0603	0.0088	0.0053	0.0223	0.0059	0.0062	0.0169	0.1522	0.0171	0.0203	0.0089	0.0887	0.0171	0.007	0.005	0.006	0.0866	0.075	0.0093	0.0082	0.0085	0.0264	0.0085	0.018	0.1726
6	rs3800058	1777055	1	1.43589860781958	2.83	1.16568278487026	0.330209997597808	0.622992659857389	0.1345	0.0606	0.0088	0.0053	0.0223	0.0059	0.0061	0.017	0.1518	0.017	0.0204	0.0089	0.0889	0.0171	0.007	0.0049	0.006	0.0865	0.0744	0.0094	0.0083	0.0085	0.0264	0.0085	0.018	0.1731
6	rs7764505	1777423	1	1.43589860781958	2.81	1.23090422469309	0.342517261138495	0.630958876673931	0.1344	0.0608	0.0088	0.0053	0.0223	0.0059	0.0061	0.017	0.1516	0.017	0.0204	0.0091	0.089	0.0171	0.0071	0.0049	0.006	0.0865	0.0744	0.0094	0.0083	0.0084	0.0263	0.0085	0.0179	0.1732
6	rs58699377	1778667	1	1.43589860781958	2.81	1.23090422469309	0.267615648337331	0.50941902923141	0.1342	0.0633	0.0087	0.0054	0.022	0.0062	0.0062	0.0172	0.1493	0.0165	0.0206	0.0093	0.0884	0.017	0.0073	0.0052	0.0059	0.089	0.0728	0.0096	0.0084	0.0083	0.0249	0.0084	0.0179	0.1739
6	rs3823271	1782040	0.97	1.7148831617518	2.81	1.23090422469309	0.547675008493861	0.988913421216458	0.1316	0.0679	0.0091	0.0058	0.0217	0.007	0.0069	0.0177	0.1469	0.0158	0.0209	0.01	0.0861	0.017	0.0081	0.0066	0.0067	0.092	0.0684	0.0098	0.0081	0.0085	0.0243	0.0092	0.0181	0.1716
6	rs3800064	1782147	0.97	1.7148831617518	2.81	1.23090422469309	0.572495984914933	1.00714870588574	0.1314	0.0681	0.0091	0.0058	0.0217	0.0071	0.007	0.0176	0.1469	0.0158	0.0209	0.0099	0.0863	0.017	0.0081	0.0066	0.0069	0.0924	0.0681	0.0098	0.0081	0.0085	0.0246	0.0092	0.018	0.1709
6	rs75349455	1783261	0.97	1.7148831617518	2.81	1.23090422469309	0.336541247139224	0.968198133716572	0.1313	0.0693	0.0089	0.0056	0.0216	0.0069	0.0071	0.0173	0.1476	0.0154	0.0207	0.0095	0.084	0.0168	0.0084	0.0069	0.0065	0.0953	0.0692	0.0097	0.0081	0.0082	0.0245	0.0089	0.0175	0.1702
6	rs6919059	1784096	0.97	1.7148831617518	2.81	1.23090422469309	0.256297315376121	0.929867392266887	0.1314	0.0698	0.0088	0.0056	0.0216	0.0069	0.0071	0.0172	0.1479	0.0154	0.0205	0.0093	0.0831	0.0167	0.0086	0.007	0.0063	0.0965	0.0695	0.0098	0.0081	0.0081	0.0244	0.0088	0.0173	0.17
6	rs723063	1784852	0.96	1.81448239590599	2.81	1.23090422469309	0.229841956663812	0.912861099869611	0.1312	0.0699	0.0087	0.0056	0.0214	0.0069	0.007	0.0171	0.1484	0.0153	0.0205	0.0092	0.083	0.0166	0.0087	0.0071	0.0062	0.0971	0.0698	0.0098	0.008	0.008	0.0244	0.0087	0.0171	0.1699
6	rs3823274	1787659	0.96	1.81448239590599	2.81	1.23090422469309	0.239345086263869	0.971856912630829	0.1307	0.0704	0.0086	0.006	0.0213	0.0069	0.007	0.017	0.1495	0.015	0.0206	0.0091	0.0825	0.0165	0.009	0.0072	0.0061	0.0982	0.07	0.0098	0.008	0.0079	0.0242	0.0087	0.0167	0.1693
6	rs74684441	1788154	0.96	1.81448239590599	2.81	1.23090422469309	0.239948803240327	0.971061296477446	0.1305	0.0704	0.0086	0.006	0.0213	0.0069	0.007	0.017	0.1494	0.015	0.0206	0.0091	0.0825	0.0165	0.009	0.0072	0.0061	0.0983	0.07	0.0098	0.008	0.0079	0.0242	0.0087	0.0167	0.1693
6	rs226452	1792381	0.96	1.81448239590599	2.81	1.23090422469309	0.279902729387825	0.980935904453313	0.1305	0.0704	0.0087	0.006	0.0212	0.0069	0.0069	0.017	0.1495	0.0151	0.0208	0.0091	0.0825	0.0164	0.009	0.0072	0.0061	0.0982	0.0698	0.0098	0.008	0.0079	0.0242	0.0088	0.0167	0.1694
6	rs115909525	1794788	0.96	1.81448239590599	2.81	1.23090422469309	0.273791556484616	0.996583592614322	0.1305	0.0704	0.0087	0.006	0.0212	0.0069	0.0069	0.017	0.1494	0.0151	0.0208	0.0091	0.0825	0.0164	0.009	0.0072	0.0061	0.0981	0.0696	0.0098	0.0081	0.0083	0.024	0.0088	0.0166	0.1692
6	rs72841929	1800573	0.96	1.81448239590599	2.8	1.26433078213629	0.271755250666639	0.998182985500436	0.1304	0.0705	0.0087	0.006	0.0212	0.007	0.0069	0.017	0.1493	0.0152	0.0208	0.0091	0.0825	0.0164	0.009	0.0072	0.006	0.0982	0.0698	0.0098	0.0081	0.0083	0.024	0.0088	0.0166	0.1691
6	rs3778526	1801390	0.96	1.81448239590599	2.79	1.29830379804321	0.270325508417904	1.00250381547462	0.1304	0.0705	0.0087	0.006	0.0212	0.007	0.0069	0.017	0.1493	0.0151	0.0208	0.0091	0.0826	0.0164	0.009	0.0072	0.006	0.0982	0.0698	0.0097	0.0081	0.0083	0.024	0.0088	0.0166	0.1691
6	rs78457497	1810381	0.96	1.81448239590599	2.79	1.29830379804321	0.226986576617726	0.9523219700841	0.1307	0.0704	0.0084	0.0057	0.021	0.0069	0.0068	0.0174	0.1494	0.0151	0.021	0.009	0.0824	0.0163	0.009	0.0074	0.0062	0.0978	0.0712	0.0098	0.008	0.0082	0.0239	0.0086	0.0167	0.1685
6	rs226465	1810893	0.96	1.81448239590599	2.79	1.29830379804321	0.205967055755948	0.971697779216066	0.1308	0.0703	0.0083	0.0056	0.021	0.0069	0.0068	0.0175	0.1494	0.0151	0.021	0.0089	0.0824	0.0163	0.009	0.0074	0.0062	0.0979	0.0714	0.0098	0.008	0.0082	0.0239	0.0086	0.0167	0.1684
6	rs226468	1815691	0.96	1.81448239590599	2.77	1.36789661096653	0.163112988568361	0.870314111246862	0.131	0.071	0.0079	0.0052	0.0208	0.0068	0.0068	0.0175	0.1506	0.0152	0.0209	0.0085	0.0832	0.0164	0.0088	0.0074	0.0062	0.0989	0.0721	0.0096	0.0079	0.0082	0.024	0.0081	0.0165	0.1665
6	rs9378314	1816632	0.96	1.81448239590599	2.77	1.36789661096653	0.169100434033558	0.910661196083652	0.1312	0.0711	0.0078	0.0052	0.0208	0.0068	0.0069	0.0175	0.1502	0.0151	0.0209	0.0085	0.0832	0.0165	0.0088	0.0075	0.0062	0.099	0.072	0.0095	0.0079	0.0082	0.0239	0.0081	0.0166	0.1664
6	rs3778530	1823732	0.96	1.81448239590599	2.77	1.36789661096653	0.168252483433349	0.874051570069591	0.1319	0.0711	0.0078	0.005	0.0206	0.0068	0.0068	0.0174	0.1501	0.0149	0.0207	0.0084	0.0835	0.0165	0.0088	0.0073	0.0061	0.0999	0.072	0.0092	0.0078	0.0082	0.0239	0.0081	0.0165	0.1662
6	rs1157675	1824835	0.96	1.81448239590599	2.77	1.36789661096653	0.196079997331404	0.928290104779626	0.1321	0.0711	0.0078	0.005	0.0204	0.0068	0.0068	0.0173	0.1504	0.0148	0.0204	0.0085	0.0835	0.0165	0.0089	0.0073	0.0064	0.1005	0.0721	0.0092	0.0077	0.0082	0.0238	0.0081	0.0163	0.1659
6	rs6596856	1825105	0.96	1.81448239590599	2.77	1.36789661096653	0.161282821832492	0.896857790342147	0.1329	0.0707	0.0078	0.005	0.0203	0.0068	0.0068	0.0173	0.1505	0.0148	0.0203	0.0085	0.0834	0.0166	0.0089	0.0072	0.0063	0.1007	0.0719	0.0092	0.0076	0.0082	0.0238	0.0081	0.0163	0.1658
6	rs3823276	1830831	0.96	1.81448239590599	2.77	1.36789661096653	0.168570173745087	0.869069021582043	0.1336	0.0706	0.0077	0.0049	0.0201	0.0067	0.0066	0.0172	0.1512	0.0146	0.0201	0.0084	0.0836	0.0165	0.0089	0.0071	0.0061	0.1015	0.072	0.009	0.0075	0.0081	0.0238	0.0079	0.0161	0.1658
6	rs1028714	1833041	0.96	1.81448239590599	2.77	1.36789661096653	0.0992973619338258	0.714410746195424	0.1354	0.0704	0.0074	0.0047	0.0193	0.0066	0.0063	0.017	0.153	0.0141	0.0195	0.0085	0.0833	0.0166	0.0088	0.0067	0.0057	0.1036	0.0717	0.0086	0.0073	0.0079	0.024	0.0077	0.0159	0.1655
6	rs3800086	1834156	0.96	1.81448239590599	2.77	1.36789661096653	0.10398057354665	0.538818080564019	0.1381	0.0706	0.0067	0.0042	0.0186	0.0062	0.006	0.017	0.1542	0.0135	0.0187	0.0083	0.083	0.0168	0.0083	0.0058	0.0049	0.1059	0.0725	0.0083	0.0067	0.0072	0.0237	0.0073	0.0152	0.168
6	rs115309266	1835189	0.95	1.91741650264711	2.78	1.33282513578435	0.181453792813648	0.576700166687637	0.1391	0.0706	0.0065	0.004	0.0183	0.006	0.0058	0.0168	0.1547	0.0133	0.0185	0.0082	0.0833	0.0169	0.0082	0.0054	0.0046	0.1064	0.0728	0.0081	0.0065	0.007	0.0236	0.0071	0.015	0.1688
6	rs72841945	1835348	0.95	1.91741650264711	2.78	1.33282513578435	0.207874006677364	0.589084750770878	0.1393	0.0706	0.0065	0.004	0.0183	0.006	0.0058	0.0168	0.1547	0.0133	0.0185	0.0081	0.0834	0.0169	0.0082	0.0054	0.0046	0.1065	0.0729	0.0081	0.0064	0.007	0.0235	0.0071	0.0149	0.1689
6	rs77026064	1837419	0.95	1.91741650264711	2.77	1.36789661096653	0.211798187602567	0.558595900600393	0.14	0.0706	0.0063	0.0039	0.0182	0.0059	0.0057	0.0168	0.155	0.0132	0.0184	0.0079	0.0835	0.017	0.0082	0.0051	0.0044	0.1067	0.0731	0.008	0.0062	0.0069	0.0234	0.007	0.0148	0.1693
6	rs3800091	1837828	0.95	1.91741650264711	2.77	1.36789661096653	0.205967055755948	0.545391130683237	0.1401	0.0706	0.0063	0.0039	0.0182	0.0059	0.0057	0.0168	0.1551	0.0132	0.0184	0.0079	0.0834	0.017	0.0082	0.0051	0.0044	0.1067	0.0731	0.008	0.0062	0.0069	0.0234	0.007	0.0148	0.1693
6	rs114266745	1841040	0.94	2.02370336271461	2.77	1.36789661096653	0.200969482526601	0.532543317198004	0.14	0.0706	0.0064	0.0039	0.0182	0.0059	0.0057	0.0168	0.1551	0.0132	0.0184	0.0079	0.0835	0.017	0.0083	0.0051	0.0044	0.1067	0.0731	0.008	0.0062	0.0069	0.0234	0.0071	0.0148	0.1693
6	rs62388420	1845493	0.94	2.02370336271461	2.77	1.36789661096653	0.186506538452824	0.529621368450013	0.14	0.0705	0.0065	0.0039	0.0182	0.0058	0.0057	0.0168	0.1551	0.0132	0.0184	0.0079	0.0836	0.017	0.0083	0.005	0.0044	0.1067	0.0731	0.008	0.0062	0.0069	0.0234	0.0071	0.0148	0.1693
6	rs78710962	1846219	0.94	2.02370336271461	2.77	1.36789661096653	0.184639630276399	0.526148099722774	0.14	0.0705	0.0065	0.0039	0.0182	0.0058	0.0057	0.0168	0.1551	0.0132	0.0184	0.0079	0.0836	0.017	0.0083	0.005	0.0044	0.1067	0.0731	0.008	0.0062	0.0069	0.0234	0.0071	0.0148	0.1693
6	rs17771371	1848205	0.94	2.02370336271461	2.77	1.36789661096653	0.179579597803949	0.51438202906353	0.14	0.0705	0.0065	0.0039	0.0182	0.0058	0.0057	0.0168	0.1551	0.0132	0.0184	0.0079	0.0836	0.017	0.0083	0.005	0.0044	0.1067	0.0731	0.008	0.0062	0.0069	0.0234	0.0071	0.0147	0.1693
6	rs62388421	1849086	0.94	2.02370336271461	2.77	1.36789661096653	0.177279916690721	0.50776740458959	0.14	0.0705	0.0065	0.0039	0.0182	0.0058	0.0057	0.0168	0.1551	0.0131	0.0184	0.0079	0.0836	0.017	0.0083	0.005	0.0044	0.1066	0.0731	0.008	0.0062	0.0069	0.0234	0.0071	0.0147	0.1693
6	rs62388422	1850512	0.94	2.02370336271461	2.77	1.36789661096653	0.188647977371912	0.50707962899475	0.14	0.0705	0.0065	0.0039	0.0181	0.0058	0.0057	0.0168	0.1551	0.0132	0.0184	0.0079	0.0836	0.017	0.0083	0.005	0.0044	0.1066	0.0731	0.008	0.0062	0.0069	0.0234	0.0071	0.0147	0.1693
6	rs73417934	1860965	0.94	2.02370336271461	2.77	1.36789661096653	0.132537430302102	0.482072020876729	0.14	0.0705	0.0065	0.0039	0.0183	0.0058	0.0058	0.0168	0.1551	0.0131	0.0184	0.0079	0.0838	0.017	0.0083	0.005	0.0043	0.1067	0.0731	0.0079	0.0062	0.0069	0.0234	0.0071	0.0147	0.1693
6	rs3778541	1862908	0.94	2.02370336271461	2.78	1.33282513578435	0.121323883763172	0.470837901721992	0.1401	0.0705	0.0065	0.0039	0.0183	0.0058	0.0058	0.0168	0.1551	0.0131	0.0184	0.0079	0.0838	0.017	0.0083	0.0049	0.0043	0.1068	0.0731	0.0079	0.0062	0.0069	0.0234	0.0071	0.0147	0.1693
6	rs6596858	1871901	0.94	2.02370336271461	2.76	1.40351999273484	0.0795819726011059	0.386267000916768	0.1402	0.0705	0.0065	0.0039	0.0183	0.0057	0.0057	0.0168	0.1551	0.0131	0.0184	0.008	0.084	0.0169	0.0082	0.0049	0.0042	0.1069	0.0732	0.0081	0.0062	0.0069	0.0233	0.0071	0.0145	0.1693
6	rs9405153	1880195	0.94	2.02370336271461	2.76	1.40351999273484	0.0587706303105028	0.323596878928943	0.1402	0.0707	0.0064	0.0039	0.0183	0.0057	0.0056	0.0168	0.1551	0.0131	0.0184	0.008	0.0841	0.0169	0.0082	0.0049	0.0042	0.107	0.0735	0.0082	0.0061	0.0068	0.0232	0.007	0.0146	0.1692
6	rs3800116	1880964	0.94	2.02370336271461	2.76	1.40351999273484	0.0573380274017898	0.321167317112758	0.1402	0.0707	0.0064	0.0039	0.0183	0.0057	0.0056	0.0168	0.155	0.0131	0.0184	0.008	0.0841	0.0169	0.0082	0.0048	0.0042	0.107	0.0735	0.0083	0.0061	0.0068	0.0232	0.007	0.0146	0.1692
6	rs1570533	1901247	0.94	2.02370336271461	2.76	1.40351999273484	0.054961522178725	0.289379659456013	0.1402	0.0705	0.0064	0.0039	0.0183	0.0056	0.0055	0.0168	0.155	0.0131	0.0186	0.0079	0.0846	0.0167	0.0081	0.0046	0.004	0.1073	0.0739	0.0083	0.006	0.0068	0.0231	0.007	0.0147	0.1698
6	rs10458131	1904188	0.94	2.02370336271461	2.75	1.43969700504398	0.0629229227709655	0.286443794630137	0.1401	0.0704	0.0063	0.0038	0.0183	0.0056	0.0055	0.0167	0.1548	0.0131	0.0186	0.0079	0.0847	0.0167	0.0081	0.0046	0.004	0.1073	0.0739	0.0083	0.0059	0.0069	0.0231	0.007	0.0146	0.1699
6	rs3800124	1906530	0.94	2.02370336271461	2.75	1.43969700504398	0.0648353244889371	0.28749965602549	0.1401	0.0704	0.0063	0.0038	0.0183	0.0056	0.0055	0.0167	0.1548	0.013	0.0186	0.0079	0.0848	0.0168	0.0081	0.0046	0.004	0.1073	0.074	0.0083	0.0059	0.0069	0.0231	0.007	0.0146	0.1701
6	rs3823280	1906928	0.93	2.13335981121913	2.75	1.43969700504398	0.0618388901516984	0.284101682562465	0.1401	0.0704	0.0063	0.0038	0.0182	0.0055	0.0055	0.0167	0.1547	0.013	0.0186	0.0079	0.0848	0.0168	0.0082	0.0046	0.004	0.1074	0.074	0.0083	0.0059	0.0069	0.0231	0.007	0.0145	0.1699
6	rs3800127	1906999	0.94	2.02370336271461	2.75	1.43969700504398	0.0577346216202474	0.27827221714085	0.1401	0.0704	0.0064	0.0038	0.0182	0.0055	0.0056	0.0167	0.1546	0.013	0.0186	0.0079	0.0848	0.0168	0.0082	0.0046	0.004	0.1074	0.074	0.0083	0.0059	0.007	0.0231	0.007	0.0145	0.1699
6	rs9503043	1908113	0.94	2.02370336271461	2.76	1.40351999273484	0.0568001434652384	0.233904407046799	0.1402	0.0705	0.0064	0.0037	0.0183	0.0055	0.0052	0.0167	0.1541	0.013	0.0186	0.008	0.0851	0.0168	0.0083	0.0045	0.0038	0.1074	0.0742	0.0084	0.0059	0.0071	0.0231	0.0071	0.0146	0.17
6	rs116346389	1908597	0.94	2.02370336271461	2.76	1.40351999273484	0.056675122372007	0.230830052828632	0.1401	0.0705	0.0064	0.0037	0.0183	0.0055	0.0052	0.0167	0.154	0.0133	0.0186	0.008	0.0851	0.0168	0.0083	0.0045	0.0038	0.1074	0.0742	0.0084	0.0059	0.0071	0.023	0.0071	0.0146	0.1699
6	rs4959160	1910716	0.94	2.02370336271461	2.76	1.40351999273484	0.0548392157996892	0.223202115815338	0.1401	0.0705	0.0064	0.0037	0.0183	0.0054	0.0052	0.0167	0.1538	0.0133	0.0186	0.008	0.0852	0.0168	0.0083	0.0045	0.0038	0.1074	0.0742	0.0084	0.0059	0.0071	0.023	0.007	0.0146	0.17
6	rs3823282	1921444	0.93	2.13335981121913	2.74	1.47642932789886	0.0778998255536584	0.200202812698414	0.1404	0.0707	0.0063	0.0034	0.0178	0.0048	0.0049	0.0173	0.1528	0.0132	0.019	0.0076	0.0872	0.0164	0.0076	0.0039	0.0035	0.108	0.0759	0.0081	0.0052	0.0068	0.0227	0.0064	0.0152	0.1711
6	rs9405527	1922787	0.93	2.13335981121913	2.74	1.47642932789886	0.0674440088078658	0.186258923627492	0.1405	0.0707	0.0063	0.0034	0.0178	0.0048	0.0049	0.0173	0.1527	0.0133	0.019	0.0076	0.0873	0.0164	0.0075	0.0039	0.0035	0.1081	0.0759	0.0081	0.0052	0.0068	0.0227	0.0064	0.0152	0.1712
6	rs75250540	1925076	0.93	2.13335981121913	2.73	1.51371859856499	0.0719008096321998	0.189533211808396	0.1403	0.0706	0.0063	0.0034	0.0178	0.0048	0.0049	0.0173	0.1528	0.0133	0.019	0.0076	0.0874	0.0164	0.0075	0.0039	0.0034	0.1081	0.0761	0.0081	0.0052	0.0068	0.0227	0.0064	0.0151	0.1711
6	rs76315695	1927947	0.93	2.13335981121913	2.73	1.51371859856499	0.0723609305532941	0.190868931332259	0.1401	0.0706	0.0063	0.0034	0.0178	0.0048	0.0049	0.0173	0.1528	0.0133	0.0191	0.0076	0.0875	0.0164	0.0076	0.0039	0.0034	0.1081	0.0762	0.0081	0.0052	0.0067	0.0227	0.0063	0.0151	0.1711
6	rs115612723	1931679	0.93	2.13335981121913	2.73	1.51371859856499	0.0735195818228625	0.188917802593623	0.1398	0.0706	0.0063	0.0034	0.0178	0.0048	0.0048	0.0173	0.1529	0.0133	0.0191	0.0076	0.0876	0.0164	0.0076	0.0039	0.0034	0.1082	0.0765	0.0081	0.0051	0.0067	0.0227	0.0063	0.0151	0.1711
6	rs77366720	1940587	0.93	2.13335981121913	2.72	1.55156641274857	0.0757863738582135	0.192620440772348	0.1394	0.0705	0.0063	0.0034	0.0178	0.0047	0.0048	0.0173	0.153	0.0133	0.0192	0.0077	0.0878	0.0164	0.0076	0.0038	0.0034	0.1083	0.0768	0.0081	0.0051	0.0067	0.0227	0.0063	0.015	0.1711
6	rs12153936	1941762	0.93	2.13335981121913	2.72	1.55156641274857	0.0752907377006039	0.190457601211917	0.1393	0.0705	0.0063	0.0034	0.0178	0.0047	0.0048	0.0173	0.1531	0.0133	0.0192	0.0077	0.0878	0.0164	0.0076	0.0038	0.0034	0.1083	0.0768	0.0081	0.0051	0.0067	0.0227	0.0063	0.015	0.1711
6	rs3800145	1943389	0.93	2.13335981121913	2.72	1.55156641274857	0.0742205089888709	0.189841171687917	0.1393	0.0705	0.0063	0.0034	0.0178	0.0047	0.0048	0.0173	0.1531	0.0133	0.0192	0.0077	0.0878	0.0164	0.0076	0.0039	0.0034	0.1083	0.0769	0.0081	0.005	0.0067	0.0227	0.0062	0.015	0.1711
6	rs62391629	1944345	0.93	2.13335981121913	2.72	1.55156641274857	0.0749900744253839	0.195620788276232	0.139	0.0705	0.0063	0.0034	0.0178	0.0047	0.0048	0.0173	0.1531	0.0133	0.0192	0.0077	0.0879	0.0164	0.0076	0.0039	0.0034	0.1084	0.077	0.008	0.005	0.0067	0.0227	0.0062	0.0149	0.1712
6	rs2628438	1946510	0.93	2.13335981121913	2.73	1.51371859856499	0.0624078849967892	0.195102369144182	0.1384	0.0704	0.0064	0.0035	0.0178	0.0047	0.0048	0.0173	0.153	0.0133	0.0193	0.0078	0.0881	0.0164	0.0076	0.004	0.0034	0.1085	0.0774	0.008	0.005	0.0067	0.0226	0.0062	0.0149	0.1713
6	rs9405533	1949812	0.93	2.13335981121913	2.7	1.62894385356865	0.0669049227813051	0.196243503868553	0.1384	0.0703	0.0063	0.0035	0.0178	0.0047	0.0047	0.0173	0.153	0.0133	0.0193	0.0078	0.0881	0.0164	0.0076	0.004	0.0033	0.1086	0.0775	0.008	0.005	0.0067	0.0226	0.0062	0.0149	0.1713
6	rs11757194	1962504	0.93	2.13335981121913	2.69	1.66847647402654	0.0724657693892172	0.199993765811389	0.1382	0.0701	0.0063	0.0035	0.0178	0.0047	0.0047	0.0173	0.1529	0.0133	0.0193	0.0078	0.0879	0.0164	0.0076	0.004	0.0034	0.1089	0.0775	0.0081	0.005	0.0067	0.0226	0.0061	0.0149	0.1713
6	rs2761245	1968927	0.93	2.13335981121913	2.69	1.66847647402654	0.0668651030667458	0.195413364884309	0.1381	0.07	0.0063	0.0035	0.0179	0.0047	0.0047	0.0173	0.1529	0.0133	0.0193	0.0078	0.088	0.0164	0.0076	0.004	0.0034	0.109	0.0776	0.0081	0.0049	0.0067	0.0227	0.0061	0.0149	0.1714
6	rs111550474	1977205	0.93	2.13335981121913	2.69	1.66847647402654	0.0829242579871079	0.200830392877578	0.138	0.0698	0.0064	0.0035	0.0178	0.0047	0.0047	0.0173	0.1529	0.0133	0.0193	0.0078	0.0879	0.0164	0.0076	0.004	0.0034	0.1091	0.0776	0.0081	0.0049	0.0067	0.0227	0.0061	0.0149	0.1713
6	rs10223785	1988385	0.92	2.24640170689441	2.69	1.66847647402654	0.0796265519421112	0.160591050923285	0.1373	0.0685	0.0066	0.0036	0.0177	0.0049	0.0047	0.0173	0.153	0.0134	0.0193	0.0084	0.0874	0.0164	0.008	0.004	0.0035	0.1091	0.0784	0.0079	0.005	0.0069	0.0233	0.0061	0.0149	0.1708
6	rs7755470	1988782	0.92	2.24640170689441	2.7	1.62894385356865	0.0718382135107172	0.149965144010172	0.1363	0.0679	0.0067	0.0037	0.0176	0.0049	0.0047	0.0172	0.1535	0.0134	0.0192	0.0086	0.0874	0.0164	0.0082	0.0041	0.0035	0.1086	0.079	0.0079	0.0051	0.0069	0.0238	0.0062	0.0149	0.1707
6	rs79177977	1993773	0.92	2.24640170689441	2.7	1.62894385356865	0.137022763762002	0.157886255595879	0.1365	0.0666	0.0068	0.0038	0.0169	0.0049	0.0046	0.0165	0.1548	0.0135	0.0191	0.0087	0.0878	0.0162	0.0084	0.0039	0.0034	0.1081	0.0796	0.0078	0.0052	0.0069	0.0242	0.0063	0.0151	0.1708
6	rs9503063	1996658	0.92	2.24640170689441	2.7	1.62894385356865	0.131011576462426	0.172663003498232	0.1365	0.0665	0.0068	0.0038	0.0168	0.0049	0.0046	0.0165	0.1548	0.0135	0.019	0.0087	0.0878	0.0162	0.0085	0.0039	0.0034	0.1081	0.0797	0.0077	0.0052	0.0069	0.0243	0.0063	0.0151	0.1708
6	rs9405538	2009988	0.92	2.24640170689441	2.7	1.62894385356865	0.144773550326117	0.160591050923285	0.1365	0.0663	0.0068	0.0038	0.0168	0.0049	0.0046	0.0164	0.1549	0.0135	0.019	0.0087	0.0881	0.0162	0.0085	0.0039	0.0034	0.1079	0.08	0.0077	0.0052	0.0069	0.0243	0.0063	0.0151	0.1706
6	rs11242732	2037175	0.92	2.24640170689441	2.7	1.62894385356865	0.145614499501498	0.16899940789326	0.1367	0.066	0.0067	0.0037	0.0168	0.0049	0.0046	0.0164	0.155	0.0135	0.0189	0.0087	0.0885	0.0161	0.0087	0.0039	0.0034	0.1077	0.0804	0.0077	0.0052	0.0069	0.0243	0.0063	0.0151	0.1704
6	rs114531341	2038207	0.92	2.24640170689441	2.7	1.62894385356865	0.152080632044983	0.164776365116325	0.1368	0.0659	0.0068	0.0037	0.0168	0.0049	0.0046	0.0164	0.1551	0.0134	0.0189	0.0087	0.0885	0.0161	0.0087	0.0039	0.0034	0.1077	0.0804	0.0077	0.0052	0.0069	0.0243	0.0063	0.0151	0.1705
6	rs9378671	2041171	0.91	2.36284399666308	2.7	1.62894385356865	0.150919644704605	0.170481345438242	0.1368	0.0659	0.0068	0.0037	0.0168	0.0049	0.0046	0.0164	0.155	0.0133	0.0189	0.0087	0.0886	0.0161	0.0087	0.0039	0.0034	0.1077	0.0804	0.0077	0.0052	0.007	0.0243	0.0063	0.0151	0.1705
6	rs78970824	2048740	0.91	2.36284399666308	2.69	1.66847647402654	0.154922107001269	0.165265487847853	0.1369	0.0658	0.0067	0.0037	0.0168	0.0049	0.0046	0.0163	0.155	0.0133	0.0189	0.0087	0.0886	0.0161	0.0087	0.0039	0.0034	0.1076	0.0805	0.0077	0.0052	0.0069	0.0243	0.0064	0.015	0.1705
6	rs12202115	2053131	0.91	2.36284399666308	2.74	1.47642932789886	0.156303814953888	0.164678601757844	0.1369	0.0658	0.0067	0.0037	0.0168	0.0049	0.0045	0.0163	0.155	0.0133	0.0189	0.0087	0.0886	0.0161	0.0087	0.0039	0.0034	0.1075	0.0805	0.0077	0.0052	0.007	0.0243	0.0064	0.015	0.1705
6	rs72830147	2078742	0.91	2.36284399666308	2.73	1.51371859856499	0.154351325384007	0.163994830110435	0.1369	0.0655	0.0067	0.0038	0.0168	0.0049	0.0045	0.0163	0.1549	0.0133	0.0188	0.0088	0.0888	0.016	0.0087	0.0039	0.0034	0.1073	0.0809	0.0077	0.0053	0.007	0.0243	0.0064	0.015	0.1704
6	rs78315420	2086909	0.91	2.36284399666308	2.74	1.47642932789886	0.157522988198986	0.165363373537302	0.1369	0.0655	0.0067	0.0038	0.0168	0.0049	0.0045	0.0162	0.1551	0.0133	0.0188	0.0087	0.0889	0.016	0.0087	0.0038	0.0033	0.1074	0.081	0.0077	0.0053	0.0069	0.0243	0.0064	0.015	0.1704
6	rs4959631	2097686	0.91	2.36284399666308	2.74	1.47642932789886	0.155831198761238	0.196970848547838	0.1371	0.0649	0.0066	0.0039	0.0168	0.0049	0.0045	0.016	0.1551	0.0133	0.0187	0.0088	0.0893	0.0159	0.0088	0.0038	0.0033	0.1068	0.0817	0.0077	0.0054	0.007	0.0244	0.0067	0.015	0.1703
6	rs7768483	2122454	0.9	2.48270077578681	2.76	1.40351999273484	0.211194866327297	0.193549903792206	0.1369	0.0639	0.0065	0.0038	0.0168	0.005	0.0042	0.016	0.1552	0.0132	0.0187	0.0089	0.0901	0.016	0.0089	0.0037	0.0032	0.1066	0.0831	0.0078	0.0055	0.0071	0.0244	0.0067	0.015	0.1696
6	rs3800167	2147941	0.9	2.48270077578681	2.76	1.40351999273484	0.254288267918473	0.11927481260078	0.1366	0.0634	0.0064	0.0037	0.0169	0.005	0.0039	0.0159	0.1552	0.0133	0.0187	0.0088	0.0906	0.0161	0.0089	0.0036	0.0031	0.1075	0.0836	0.0077	0.0054	0.0069	0.0248	0.0067	0.0151	0.1687
6	rs76221606	2150082	0.9	2.48270077578681	2.76	1.40351999273484	0.24611960641774	0.118580322134213	0.1365	0.0633	0.0064	0.0036	0.0169	0.005	0.0039	0.0159	0.1552	0.0134	0.0187	0.0089	0.0906	0.0161	0.0089	0.0036	0.0031	0.1076	0.0836	0.0077	0.0055	0.007	0.0248	0.0067	0.0151	0.1687
6	rs17134732	2161192	0.9	2.48270077578681	2.75	1.43969700504398	0.24063979282644	0.128083639446041	0.1365	0.0633	0.0064	0.0036	0.0169	0.0049	0.0039	0.016	0.1552	0.0134	0.0187	0.0089	0.0907	0.0161	0.0089	0.0036	0.0031	0.1076	0.0836	0.0077	0.0054	0.007	0.0248	0.0067	0.0151	0.1686
6	rs77138841	2168857	0.9	2.48270077578681	2.75	1.43969700504398	0.24063979282644	0.128172907879279	0.1365	0.0633	0.0064	0.0036	0.0169	0.0049	0.0039	0.016	0.1552	0.0134	0.0187	0.0089	0.0907	0.0161	0.0089	0.0036	0.0031	0.1076	0.0836	0.0077	0.0054	0.007	0.0248	0.0067	0.0151	0.1686
6	rs77355133	2175663	0.9	2.48270077578681	2.75	1.43969700504398	0.240121447911111	0.127459408191654	0.1366	0.0633	0.0064	0.0036	0.0169	0.0049	0.0039	0.016	0.1552	0.0134	0.0187	0.0089	0.0907	0.0161	0.0089	0.0036	0.0031	0.1076	0.0836	0.0077	0.0054	0.007	0.0248	0.0067	0.0151	0.1686
6	rs78117592	2185694	0.9	2.48270077578681	2.76	1.40351999273484	0.242893074592581	0.126303135951984	0.1365	0.0633	0.0064	0.0036	0.0169	0.0049	0.0039	0.016	0.1552	0.0134	0.0187	0.0089	0.0907	0.0161	0.0089	0.0036	0.0031	0.1076	0.0836	0.0077	0.0054	0.007	0.0248	0.0067	0.0152	0.1686
6	rs75749315	2187556	0.9	2.48270077578681	2.77	1.36789661096653	0.242762763125888	0.126125596555621	0.1365	0.0632	0.0064	0.0036	0.0169	0.0049	0.0039	0.016	0.1552	0.0134	0.0187	0.0089	0.0907	0.0161	0.0089	0.0036	0.0031	0.1076	0.0836	0.0077	0.0054	0.007	0.0248	0.0067	0.0152	0.1686
6	rs761390	2189312	0.9	2.48270077578681	2.77	1.36789661096653	0.208631584171243	0.131041660402904	0.1365	0.0631	0.0063	0.0036	0.0169	0.0049	0.0039	0.0159	0.1552	0.0135	0.0186	0.0088	0.091	0.0161	0.0088	0.0036	0.0032	0.1079	0.0837	0.0077	0.0055	0.007	0.0248	0.0067	0.0151	0.1685
6	rs75617879	2197935	0.9	2.48270077578681	2.77	1.36789661096653	0.224608393036532	0.126391940559463	0.1365	0.0631	0.0063	0.0036	0.0169	0.0049	0.0038	0.0159	0.1552	0.0135	0.0189	0.0087	0.091	0.0161	0.0088	0.0035	0.0032	0.1079	0.0837	0.0077	0.0054	0.007	0.0247	0.0067	0.015	0.1685
6	rs234944	2198327	0.9	2.48270077578681	2.77	1.36789661096653	0.233694169501178	0.121980365065198	0.1365	0.0631	0.0063	0.0036	0.0169	0.0049	0.0038	0.0159	0.1553	0.0136	0.0189	0.0087	0.091	0.0161	0.0088	0.0034	0.0032	0.1077	0.0838	0.0077	0.0055	0.0069	0.0247	0.0067	0.015	0.1686
6	rs234954	2204274	0.89	2.60598534386854	2.77	1.36789661096653	0.312587554450339	0.072939502508463	0.1341	0.0616	0.0064	0.0036	0.0167	0.0049	0.0037	0.0163	0.1541	0.0139	0.0189	0.0091	0.0917	0.0158	0.0089	0.0034	0.0034	0.108	0.0835	0.0078	0.0057	0.007	0.0257	0.0068	0.0155	0.17
6	rs6908269	2205806	0.89	2.60598534386854	2.77	1.36789661096653	0.357028468255535	0.0645643175453428	0.1333	0.0614	0.0064	0.0035	0.0166	0.0049	0.0036	0.0164	0.1534	0.0141	0.0188	0.0092	0.0917	0.0157	0.009	0.0035	0.0034	0.1084	0.0834	0.0078	0.0058	0.0072	0.0261	0.0068	0.0153	0.1706
6	rs114523415	2207111	0.89	2.60598534386854	2.77	1.36789661096653	0.398849047526845	0.0580457816552925	0.1328	0.0614	0.0064	0.0035	0.0166	0.0049	0.0036	0.0164	0.1533	0.0141	0.0188	0.0092	0.0918	0.0157	0.009	0.0035	0.0034	0.1084	0.0836	0.0078	0.0058	0.0073	0.0261	0.0068	0.0153	0.1708
6	rs234916	2208328	0.89	2.60598534386854	2.78	1.33282513578435	0.413309734433201	0.0588934940657599	0.1324	0.0613	0.0064	0.0035	0.0165	0.0049	0.0036	0.0164	0.1531	0.0142	0.0188	0.0093	0.0918	0.0157	0.0091	0.0035	0.0034	0.1085	0.0837	0.0078	0.0058	0.0073	0.0261	0.0068	0.0153	0.171
6	rs6926299	2208822	0.89	2.60598534386854	2.8	1.26433078213629	0.433480585724089	0.0598781317127712	0.1305	0.061	0.0065	0.0035	0.0165	0.0049	0.0034	0.0164	0.1523	0.0143	0.0187	0.0093	0.092	0.0155	0.0093	0.0036	0.0034	0.1089	0.0843	0.0078	0.006	0.0075	0.0264	0.0069	0.0154	0.1719
6	rs114387441	2214345	0.89	2.60598534386854	2.81	1.23090422469309	0.382434708748434	0.0902998883975837	0.1299	0.0598	0.0067	0.0033	0.0169	0.0046	0.0033	0.0165	0.1506	0.0145	0.0186	0.0095	0.0917	0.0156	0.0093	0.0036	0.0033	0.1098	0.0856	0.0076	0.0061	0.0075	0.0262	0.0073	0.0156	0.1725
6	rs12194492	2220248	0.89	2.60598534386854	2.81	1.23090422469309	0.374085398992248	0.0862792547225027	0.1299	0.0598	0.0068	0.0033	0.0169	0.0045	0.0033	0.0165	0.1505	0.0145	0.0186	0.0096	0.0917	0.0156	0.0093	0.0036	0.0033	0.1098	0.0857	0.0076	0.0061	0.0075	0.0262	0.0073	0.0156	0.1726
6	rs78849954	2227188	0.89	2.60598534386854	2.81	1.23090422469309	0.367939159402018	0.0860495335234299	0.1299	0.0597	0.0068	0.0033	0.017	0.0045	0.0033	0.0165	0.1504	0.0145	0.0186	0.0096	0.0916	0.0156	0.0093	0.0036	0.0033	0.1098	0.0858	0.0076	0.0062	0.0075	0.0262	0.0074	0.0157	0.1726
6	rs2295007	2231061	0.89	2.60598534386854	2.81	1.23090422469309	0.355430342350497	0.0862792547225027	0.1298	0.0596	0.0068	0.0033	0.017	0.0045	0.0032	0.0165	0.1503	0.0145	0.0186	0.0096	0.0916	0.0156	0.0094	0.0036	0.0032	0.1098	0.086	0.0076	0.0062	0.0075	0.0262	0.0074	0.0157	0.1727
6	rs9378688	2235633	0.89	2.60598534386854	2.85	1.10262356492582	0.324905649575964	0.0843724367190833	0.1298	0.0595	0.0068	0.0033	0.0171	0.0045	0.0033	0.0165	0.1502	0.0146	0.0186	0.0096	0.0916	0.0156	0.0093	0.0036	0.0032	0.1098	0.0862	0.0076	0.0062	0.0075	0.0261	0.0074	0.0157	0.1727
6	rs79951689	2237223	0.89	2.60598534386854	2.85	1.10262356492582	0.321865874730653	0.0831610867550122	0.1298	0.0594	0.0068	0.0033	0.0171	0.0045	0.0033	0.0165	0.1502	0.0146	0.0186	0.0096	0.0916	0.0156	0.0093	0.0036	0.0032	0.1098	0.0862	0.0076	0.0062	0.0075	0.0261	0.0074	0.0157	0.1727
6	rs71552111	2238639	0.89	2.60598534386854	2.83	1.16568278487026	0.317986765658352	0.0822572181755954	0.1297	0.0594	0.0067	0.0033	0.0171	0.0045	0.0033	0.0165	0.1502	0.0146	0.0186	0.0096	0.0916	0.0156	0.0093	0.0037	0.0032	0.1098	0.0862	0.0076	0.0062	0.0075	0.0261	0.0074	0.0157	0.1727
6	rs13215846	2248426	0.89	2.60598534386854	2.83	1.16568278487026	0.337265843221677	0.0909249139739374	0.1296	0.0591	0.0067	0.0033	0.0171	0.0045	0.0033	0.0166	0.15	0.0146	0.0186	0.0097	0.0916	0.0156	0.0093	0.0037	0.0032	0.1097	0.0865	0.0076	0.0062	0.0076	0.0261	0.0075	0.0158	0.1727
6	rs6596875	2248897	0.89	2.60598534386854	2.83	1.16568278487026	0.349443864956538	0.0956668466215838	0.1296	0.0591	0.0067	0.0032	0.0171	0.0045	0.0033	0.0166	0.15	0.0146	0.0186	0.0097	0.0916	0.0156	0.0093	0.0037	0.0032	0.1097	0.0865	0.0076	0.0062	0.0076	0.0261	0.0075	0.0158	0.1727
6	rs75992740	2268253	0.89	2.60598534386854	2.83	1.16568278487026	0.362812217220169	0.102627730579959	0.1296	0.059	0.0067	0.0032	0.0172	0.0045	0.0033	0.0166	0.1501	0.0146	0.0186	0.0098	0.0914	0.0156	0.0094	0.0038	0.0031	0.1096	0.0866	0.0076	0.0062	0.0076	0.0261	0.0075	0.0159	0.1727
6	rs11754567	2271034	0.89	2.60598534386854	2.83	1.16568278487026	0.363942370937723	0.105017761869895	0.1296	0.0589	0.0067	0.0032	0.0172	0.0045	0.0033	0.0166	0.15	0.0146	0.0186	0.0098	0.0914	0.0157	0.0094	0.0038	0.0031	0.1096	0.0866	0.0076	0.0062	0.0076	0.0261	0.0076	0.0159	0.1727
6	rs2450303	2295931	0.89	2.60598534386854	2.83	1.16568278487026	0.371849342699844	0.10551490772154	0.1294	0.0585	0.0067	0.0032	0.0172	0.0045	0.0033	0.0166	0.1499	0.0146	0.0185	0.0098	0.0912	0.0157	0.0095	0.0038	0.0032	0.1096	0.087	0.0076	0.0063	0.0077	0.0259	0.0077	0.016	0.1727
6	rs72832503	2319174	0.9	2.48270077578681	2.83	1.16568278487026	0.36994592327539	0.105680824592601	0.1294	0.0584	0.0067	0.0032	0.0172	0.0045	0.0033	0.0166	0.1499	0.0145	0.0186	0.0098	0.0912	0.0157	0.0095	0.0038	0.0032	0.1098	0.0871	0.0076	0.0063	0.0078	0.0259	0.0077	0.0159	0.1725
6	rs2479004	2326765	0.9	2.48270077578681	2.83	1.16568278487026	0.363511623872907	0.105763820788378	0.1294	0.0584	0.0067	0.0032	0.0172	0.0045	0.0033	0.0166	0.1499	0.0145	0.0186	0.0097	0.0912	0.0157	0.0095	0.0038	0.0032	0.1098	0.0871	0.0076	0.0063	0.0078	0.0259	0.0077	0.0159	0.1725
6	rs9503146	2346269	0.89	2.60598534386854	2.83	1.16568278487026	0.373266536956949	0.105846842146596	0.1294	0.0584	0.0067	0.0032	0.0172	0.0045	0.0033	0.0166	0.1499	0.0145	0.0187	0.0098	0.0912	0.0157	0.0095	0.0038	0.0032	0.1098	0.0873	0.0076	0.0063	0.0077	0.0259	0.0077	0.0159	0.1723
6	rs17134937	2352613	0.9	2.48270077578681	2.83	1.16568278487026	0.379292740052853	0.111042965294375	0.1294	0.0584	0.0067	0.0032	0.0173	0.0045	0.0033	0.0166	0.1501	0.0145	0.0187	0.0098	0.0911	0.0157	0.0095	0.0038	0.0032	0.1097	0.0872	0.0076	0.0063	0.0077	0.0259	0.0077	0.0159	0.1723
6	rs115561532	2355218	0.9	2.48270077578681	2.83	1.16568278487026	0.38282147152389	0.12799439413275	0.1293	0.0585	0.0067	0.0032	0.0173	0.0045	0.0033	0.0167	0.1506	0.0146	0.0188	0.0098	0.0909	0.0157	0.0096	0.0038	0.0032	0.1095	0.0867	0.0076	0.0062	0.0078	0.0257	0.0078	0.016	0.1722
6	rs9503149	2356825	0.9	2.48270077578681	2.82	1.19802221324668	0.38282147152389	0.136026921577268	0.1293	0.0585	0.0068	0.0032	0.0174	0.0045	0.0033	0.0167	0.1509	0.0146	0.0188	0.0098	0.0907	0.0158	0.0097	0.0038	0.0032	0.1095	0.0864	0.0076	0.0062	0.0079	0.0256	0.0078	0.016	0.1722
6	rs4959171	2362742	0.9	2.48270077578681	2.82	1.19802221324668	0.397496052946158	0.17127355698756	0.1292	0.0585	0.0068	0.0032	0.0174	0.0045	0.0033	0.0167	0.151	0.0146	0.0188	0.0098	0.0906	0.0158	0.0097	0.0037	0.0033	0.1095	0.0865	0.0076	0.0062	0.0079	0.0255	0.0078	0.016	0.1722
6	rs9503160	2371666	0.91	2.36284399666308	2.83	1.16568278487026	0.46807160660692	0.206191285363233	0.1287	0.0582	0.0066	0.0033	0.018	0.0046	0.0034	0.0166	0.1508	0.0146	0.0188	0.0101	0.0897	0.0157	0.0098	0.0039	0.0039	0.1092	0.0868	0.0076	0.0063	0.0081	0.0255	0.0079	0.0158	0.1718
6	rs78484953	2377585	0.91	2.36284399666308	2.82	1.19802221324668	0.499029677021752	0.230830052828632	0.1287	0.0582	0.0066	0.0033	0.018	0.0046	0.0035	0.0166	0.1508	0.0146	0.0188	0.0101	0.0896	0.0157	0.0099	0.0039	0.004	0.1092	0.0868	0.0076	0.0063	0.0081	0.0255	0.0079	0.0158	0.1718
6	rs17602053	2383618	0.91	2.36284399666308	2.83	1.16568278487026	0.600164204696969	0.25635159060674	0.1287	0.058	0.0066	0.0034	0.018	0.0047	0.0035	0.0166	0.1508	0.0146	0.0187	0.0101	0.0893	0.0156	0.01	0.004	0.0041	0.1094	0.0867	0.0076	0.0063	0.0081	0.0255	0.0079	0.0158	0.1715
6	rs116230620	2383987	0.91	2.36284399666308	2.83	1.16568278487026	0.599065086247821	0.250819328992232	0.1287	0.058	0.0066	0.0034	0.018	0.0047	0.0035	0.0166	0.1508	0.0146	0.0187	0.0102	0.0893	0.0156	0.01	0.004	0.0041	0.1094	0.0867	0.0076	0.0063	0.0081	0.0255	0.0079	0.0158	0.1715
6	rs9392383	2385395	0.91	2.36284399666308	2.83	1.16568278487026	0.59344672754852	0.249133419373995	0.1287	0.058	0.0066	0.0034	0.018	0.0047	0.0035	0.0166	0.1507	0.0146	0.0187	0.0102	0.0893	0.0156	0.01	0.004	0.0042	0.1094	0.0867	0.0076	0.0063	0.0082	0.0255	0.0079	0.0158	0.1715
6	rs12197998	2395054	0.91	2.36284399666308	2.82	1.19802221324668	0.632582131373022	0.266266994424014	0.1288	0.0579	0.0066	0.0034	0.0181	0.0048	0.0035	0.0166	0.1505	0.0146	0.0187	0.0102	0.0893	0.0156	0.01	0.0041	0.0042	0.1093	0.0867	0.0076	0.0063	0.0082	0.0255	0.008	0.0158	0.1714
6	rs12189724	2395218	0.91	2.36284399666308	2.82	1.19802221324668	0.665056338557342	0.33557888955873	0.1287	0.0579	0.0066	0.0034	0.0181	0.0048	0.0035	0.0166	0.1505	0.0146	0.0187	0.0102	0.0892	0.0156	0.01	0.0041	0.0042	0.1093	0.0867	0.0076	0.0063	0.0082	0.0255	0.008	0.0158	0.1713
6	rs116605595	2397575	0.91	2.36284399666308	2.82	1.19802221324668	0.678295203440074	0.363684858623505	0.1287	0.0579	0.0066	0.0034	0.0181	0.0048	0.0036	0.0166	0.1505	0.0146	0.0187	0.0102	0.0892	0.0156	0.01	0.0041	0.0042	0.1093	0.0867	0.0076	0.0063	0.0082	0.0255	0.008	0.0158	0.1713
6	rs62391187	2411279	0.91	2.36284399666308	2.81	1.23090422469309	0.751698026396508	0.454050353167026	0.1288	0.0578	0.0066	0.0034	0.0181	0.0048	0.0036	0.0167	0.1504	0.0146	0.0187	0.0103	0.0892	0.0156	0.01	0.0041	0.0043	0.1095	0.0866	0.0076	0.0063	0.0082	0.0254	0.008	0.0158	0.1712
6	rs3734505	2413588	0.91	2.36284399666308	2.81	1.23090422469309	0.757640563364511	0.456725596455554	0.1288	0.0578	0.0066	0.0034	0.0181	0.0048	0.0036	0.0167	0.1503	0.0146	0.0187	0.0103	0.0892	0.0157	0.01	0.0041	0.0043	0.1095	0.0866	0.0076	0.0063	0.0082	0.0254	0.008	0.0158	0.1712
6	rs116446169	2415783	0.91	2.36284399666308	2.82	1.19802221324668	0.859490545380103	0.565368512237746	0.1287	0.0576	0.0066	0.0035	0.0183	0.0048	0.0036	0.0167	0.1499	0.0146	0.0187	0.0103	0.0892	0.0157	0.01	0.0042	0.0044	0.1097	0.0864	0.0076	0.0063	0.0083	0.0253	0.0081	0.0158	0.171
6	rs71552123	2430306	0.91	2.36284399666308	2.83	1.16568278487026	0.823080519076242	0.633571138114317	0.1284	0.0574	0.0066	0.0036	0.0184	0.0049	0.0038	0.0169	0.1489	0.0146	0.0185	0.0105	0.0892	0.016	0.01	0.0043	0.0046	0.11	0.0861	0.0077	0.0063	0.0085	0.0253	0.0084	0.0158	0.1705
6	rs17536867	2432764	0.91	2.36284399666308	2.82	1.19802221324668	0.822605934949144	0.648275234804357	0.1284	0.0574	0.0066	0.0036	0.0185	0.0049	0.0038	0.0169	0.1488	0.0146	0.0185	0.0105	0.0892	0.016	0.01	0.0043	0.0047	0.11	0.0861	0.0077	0.0063	0.0085	0.0252	0.0085	0.0158	0.1704
6	rs10900924	2436493	0.91	2.36284399666308	2.82	1.19802221324668	0.806932260971146	0.64812926674618	0.1284	0.0573	0.0066	0.0037	0.0185	0.0049	0.0038	0.0169	0.1486	0.0146	0.0185	0.0105	0.0891	0.0161	0.01	0.0044	0.0047	0.1101	0.086	0.0078	0.0063	0.0086	0.0252	0.0085	0.0158	0.1703
6	rs62391212	2438841	0.91	2.36284399666308	2.82	1.19802221324668	0.81668355067611	0.708298316187511	0.1283	0.0573	0.0066	0.0037	0.0186	0.0049	0.0038	0.0169	0.1485	0.0146	0.0185	0.0105	0.0892	0.0161	0.0099	0.0044	0.0047	0.11	0.0859	0.0078	0.0063	0.0086	0.0251	0.0086	0.0159	0.1702
6	rs12205452	2440948	0.91	2.36284399666308	2.82	1.19802221324668	0.807089139522697	0.710384169938908	0.1283	0.0573	0.0066	0.0037	0.0186	0.0049	0.0038	0.0169	0.1485	0.0146	0.0185	0.0105	0.0892	0.0161	0.0099	0.0044	0.0047	0.11	0.0859	0.0078	0.0063	0.0086	0.0251	0.0086	0.0159	0.1702
6	rs761097	2449183	0.92	2.24640170689441	2.82	1.19802221324668	1.00084370528131	0.838834411738101	0.128	0.0569	0.0068	0.0039	0.0191	0.0052	0.0041	0.0171	0.1468	0.0146	0.0184	0.011	0.0894	0.0162	0.0103	0.0046	0.0049	0.1098	0.086	0.0079	0.0064	0.0087	0.0253	0.0089	0.0159	0.169
6	rs34077848	2449408	0.92	2.24640170689441	2.82	1.19802221324668	1.05070411859924	0.910975402734099	0.128	0.0568	0.0069	0.0039	0.0191	0.0052	0.0041	0.0171	0.1465	0.0146	0.0185	0.0111	0.0895	0.0163	0.0104	0.0047	0.0049	0.1097	0.0859	0.0078	0.0064	0.0087	0.0253	0.0089	0.0159	0.1687
6	rs9501843	2449872	0.92	2.24640170689441	2.82	1.19802221324668	1.1288884444352	1.07389841650469	0.1279	0.0566	0.0069	0.0039	0.0191	0.0053	0.0041	0.0172	0.1465	0.0146	0.0185	0.0111	0.0896	0.0163	0.0104	0.0047	0.0049	0.1094	0.0858	0.0078	0.0064	0.0087	0.0254	0.009	0.0159	0.1688
6	rs10900925	2455129	0.92	2.24640170689441	2.82	1.19802221324668	1.55550683210689	1.60978783962949	0.1281	0.0564	0.0069	0.0039	0.019	0.0053	0.0041	0.0172	0.1468	0.0147	0.0184	0.0111	0.0897	0.0162	0.0105	0.0045	0.0049	0.1093	0.0855	0.0078	0.0064	0.0087	0.0255	0.0089	0.0158	0.1691
6	rs77209998	2459105	1.01	1.34943643539615	2.82	1.19802221324668	0.4279108336493	1.44319091232626	0.1246	0.0531	0.0079	0.0047	0.0194	0.0058	0.0049	0.0184	0.146	0.0153	0.0179	0.0107	0.0932	0.0177	0.0107	0.0055	0.0054	0.1038	0.0841	0.0079	0.0072	0.0092	0.0262	0.0095	0.0162	0.1695
6	rs2325962	2460168	1.01	1.34943643539615	2.82	1.19802221324668	0.537121422481684	1.74121942686651	0.1235	0.0524	0.0081	0.005	0.0193	0.0059	0.0052	0.0187	0.1458	0.0154	0.018	0.0106	0.0943	0.0179	0.0108	0.0058	0.0053	0.102	0.0836	0.0079	0.0076	0.0094	0.0265	0.0096	0.0164	0.1694
6	rs17135071	2461567	1.01	1.34943643539615	2.82	1.19802221324668	0.445680465412894	1.64110559335572	0.1232	0.0521	0.0081	0.005	0.0194	0.0059	0.0053	0.0187	0.1462	0.0153	0.018	0.0106	0.0945	0.0179	0.0108	0.0058	0.0053	0.1021	0.0838	0.0079	0.0076	0.0094	0.0265	0.0095	0.0163	0.1692
6	rs77437592	2463420	1.01	1.34943643539615	2.82	1.19802221324668	0.45472896727543	1.68020540276519	0.1232	0.0521	0.0081	0.005	0.0194	0.0059	0.0053	0.0187	0.1462	0.0153	0.018	0.0106	0.0945	0.0179	0.0107	0.0058	0.0053	0.1021	0.0838	0.0079	0.0076	0.0094	0.0265	0.0095	0.0163	0.1692
6	rs1341699	2466708	1.01	1.34943643539615	2.82	1.19802221324668	0.362919773323834	1.50934697343322	0.1231	0.0521	0.0081	0.005	0.0195	0.0059	0.0053	0.0186	0.1463	0.0153	0.018	0.0106	0.0945	0.0179	0.0107	0.0058	0.0053	0.1022	0.0838	0.0079	0.0076	0.0095	0.0266	0.0095	0.0163	0.1692
6	rs9378705	2467125	1.01	1.34943643539615	2.82	1.19802221324668	0.332827552007166	1.40604187658335	0.1232	0.0522	0.0081	0.005	0.0195	0.0059	0.0052	0.0187	0.1461	0.0153	0.018	0.0105	0.0945	0.0179	0.0107	0.0058	0.0053	0.1023	0.0838	0.008	0.0077	0.0094	0.0266	0.0095	0.0163	0.1692
6	rs10793837	2474161	1.01	1.34943643539615	2.82	1.19802221324668	0.299497351701835	1.31640419681187	0.123	0.0521	0.008	0.0049	0.0192	0.0059	0.0051	0.0186	0.1458	0.0154	0.018	0.0104	0.0944	0.0181	0.0106	0.0057	0.0052	0.1029	0.084	0.0079	0.0076	0.0095	0.0267	0.0095	0.0162	0.1701
6	rs10458144	2479189	1.01	1.34943643539615	2.83	1.16568278487026	0.292294505992055	1.12996083050175	0.1232	0.0517	0.0079	0.0049	0.019	0.0059	0.005	0.0186	0.1455	0.0158	0.018	0.0103	0.0947	0.0185	0.0106	0.0055	0.0052	0.103	0.084	0.0079	0.0075	0.0094	0.0267	0.0096	0.0162	0.1704
6	rs114022853	2480482	1.01	1.34943643539615	2.79	1.29830379804321	0.284995510370875	1.15407552667583	0.1229	0.0525	0.0078	0.0049	0.019	0.0059	0.005	0.0183	0.1454	0.0158	0.018	0.0103	0.0947	0.0185	0.0106	0.0055	0.0052	0.1032	0.0839	0.0079	0.0075	0.0094	0.0267	0.0096	0.0162	0.1701
6	rs12201681	2482764	1.01	1.34943643539615	2.79	1.29830379804321	0.287132032744612	1.16789648950957	0.1229	0.0525	0.0078	0.0049	0.019	0.0059	0.005	0.0183	0.1454	0.0158	0.018	0.0103	0.0948	0.0185	0.0106	0.0055	0.0052	0.1032	0.0839	0.0079	0.0075	0.0094	0.0267	0.0096	0.0162	0.1701
6	rs35374935	2501118	1.02	1.26620126232677	2.78	1.33282513578435	0.243893407952992	1.01741405560043	0.1227	0.0522	0.0079	0.0049	0.019	0.0059	0.005	0.0183	0.1457	0.0158	0.0179	0.0103	0.0954	0.0184	0.0105	0.0055	0.0052	0.1032	0.084	0.0078	0.0075	0.0095	0.0267	0.0096	0.0161	0.1702
6	rs9503213	2501628	1.02	1.26620126232677	2.78	1.33282513578435	0.235526799690979	0.99930285498173	0.1227	0.0522	0.0079	0.0049	0.019	0.0059	0.005	0.0183	0.1457	0.0157	0.0179	0.0103	0.0954	0.0184	0.0105	0.0055	0.0052	0.1032	0.084	0.0078	0.0075	0.0095	0.0267	0.0096	0.0161	0.1702
6	rs1680829	2503120	1.02	1.26620126232677	2.78	1.33282513578435	0.225566331565994	0.956127540736172	0.1228	0.0522	0.0079	0.0049	0.019	0.0059	0.005	0.0184	0.1458	0.0157	0.0178	0.0103	0.0954	0.0184	0.0105	0.0055	0.0052	0.1032	0.084	0.0078	0.0075	0.0095	0.0267	0.0096	0.016	0.1703
6	rs879097	2507392	1.02	1.26620126232677	2.78	1.33282513578435	0.235740410541632	0.993546112355259	0.1226	0.0521	0.0079	0.0048	0.0189	0.0059	0.005	0.0183	0.1461	0.0157	0.0178	0.0103	0.0953	0.0185	0.0104	0.0055	0.0051	0.1033	0.0839	0.0078	0.0075	0.0095	0.0268	0.0096	0.0161	0.1702
6	rs113671082	2510782	1.03	1.18616718476217	2.78	1.33282513578435	0.071859074949205	0.765994451169151	0.1229	0.0519	0.0078	0.0048	0.0188	0.0055	0.0047	0.019	0.1485	0.0157	0.0177	0.0099	0.0952	0.0192	0.0092	0.0053	0.0047	0.1011	0.0851	0.0075	0.0078	0.009	0.0264	0.0091	0.0163	0.1721
6	rs11242780	2511559	1.03	1.18616718476217	2.78	1.33282513578435	0.0479737364315679	0.494740372756423	0.1233	0.0516	0.0078	0.0047	0.0187	0.0053	0.0046	0.0193	0.1495	0.0156	0.0176	0.0096	0.0951	0.0197	0.0084	0.0052	0.0045	0.1001	0.0859	0.0073	0.008	0.0087	0.0262	0.0088	0.0164	0.1734
6	rs115572063	2511565	1.03	1.18616718476217	2.79	1.29830379804321	0.0524142307659137	0.501174549437047	0.1234	0.0516	0.0077	0.0047	0.0188	0.0053	0.0046	0.0192	0.1495	0.0156	0.0176	0.0095	0.0952	0.0197	0.0084	0.0052	0.0045	0.1001	0.0859	0.0073	0.0079	0.0087	0.0262	0.0087	0.0164	0.1733
6	rs1772986	2511660	1.03	1.18616718476217	2.79	1.29830379804321	0.0334825003688612	0.324935430844425	0.1238	0.0514	0.0077	0.0047	0.0189	0.0052	0.0045	0.0193	0.1497	0.0156	0.0176	0.0095	0.0953	0.0196	0.0085	0.0051	0.0044	0.0999	0.086	0.0073	0.0079	0.0087	0.0262	0.0087	0.0165	0.1734
6	rs1772988	2512120	1.04	1.10930661634754	2.79	1.29830379804321	0.0227450490507072	0.256578203829785	0.1237	0.0518	0.0076	0.0046	0.0189	0.0049	0.0044	0.0193	0.1508	0.0155	0.0177	0.0093	0.0958	0.0198	0.0083	0.0049	0.0044	0.0988	0.0862	0.0072	0.008	0.0086	0.0262	0.0084	0.0167	0.1737
6	rs58425201	2513947	1.04	1.10930661634754	2.79	1.29830379804321	0.0236773539430292	0.249582643096599	0.124	0.0514	0.0075	0.0046	0.0188	0.0048	0.0043	0.0192	0.1514	0.0154	0.0178	0.0093	0.0958	0.02	0.0084	0.0048	0.0044	0.0985	0.0866	0.0072	0.0078	0.0086	0.0263	0.0083	0.0167	0.1738
6	rs764450	2514911	1.04	1.10930661634754	2.79	1.29830379804321	0.0230879220798654	0.129425089351059	0.1242	0.051	0.0075	0.0045	0.0187	0.0047	0.0042	0.0192	0.1518	0.0153	0.0178	0.0092	0.0958	0.02	0.0083	0.0049	0.0043	0.0984	0.087	0.0072	0.0078	0.0085	0.0266	0.0082	0.0169	0.1737
6	rs1254736	2517914	1.03	1.18616718476217	2.79	1.29830379804321	0.0197965226765998	0.0647003949659433	0.1247	0.051	0.0073	0.0044	0.0185	0.0044	0.0041	0.0195	0.1537	0.015	0.0179	0.009	0.096	0.0201	0.0079	0.0046	0.004	0.0977	0.0869	0.0071	0.0078	0.0083	0.0269	0.008	0.017	0.1739
6	rs1254737	2517948	1.03	1.18616718476217	2.78	1.33282513578435	0.0198050926236419	0.0642925244573774	0.1247	0.051	0.0073	0.0044	0.0185	0.0044	0.0041	0.0195	0.1537	0.015	0.0179	0.009	0.096	0.0201	0.0079	0.0046	0.004	0.0977	0.0869	0.0071	0.0078	0.0083	0.0269	0.008	0.017	0.1739
6	rs11242781	2519241	1.03	1.18616718476217	2.79	1.29830379804321	0.0202980462691735	0.0682108564258629	0.1246	0.0509	0.0073	0.0044	0.0185	0.0043	0.0041	0.0195	0.1538	0.015	0.0179	0.009	0.0961	0.02	0.0079	0.0046	0.004	0.0978	0.087	0.0072	0.0078	0.0083	0.0269	0.008	0.017	0.174
6	rs7766538	2523195	1.04	1.10930661634754	2.79	1.29830379804321	0.0199425784366506	0.0400466215622412	0.1247	0.0509	0.0073	0.0043	0.0184	0.0043	0.004	0.0195	0.154	0.0151	0.0179	0.009	0.0963	0.02	0.0078	0.0045	0.004	0.0977	0.0869	0.0071	0.0079	0.0082	0.027	0.008	0.0169	0.1742
6	rs6929269	2527432	1.04	1.10930661634754	2.8	1.26433078213629	0.0215920663888381	0.053760725549269	0.1249	0.0508	0.0072	0.0042	0.0186	0.0041	0.004	0.0195	0.1546	0.0148	0.0179	0.0089	0.0965	0.0199	0.0076	0.0044	0.004	0.0976	0.0871	0.007	0.0079	0.008	0.027	0.0078	0.0169	0.1743
6	rs77392476	2534141	1.04	1.10930661634754	2.8	1.26433078213629	0.0218302465609558	0.0442269304815476	0.125	0.0507	0.0071	0.0042	0.0186	0.0041	0.004	0.0195	0.1548	0.0147	0.0179	0.0088	0.0966	0.0199	0.0076	0.0044	0.0041	0.0976	0.0872	0.0069	0.008	0.0079	0.0271	0.0077	0.0169	0.1743
6	rs1680866	2536138	1.04	1.10930661634754	2.8	1.26433078213629	0.0192788320122241	0.0261908178568244	0.125	0.0507	0.007	0.0042	0.0186	0.0041	0.004	0.0196	0.1549	0.0146	0.0179	0.0088	0.0967	0.0199	0.0075	0.0044	0.0041	0.0976	0.0873	0.0069	0.008	0.0079	0.0271	0.0077	0.0169	0.1743
6	rs6935220	2536202	1.04	1.10930661634754	2.8	1.26433078213629	0.0195491639914571	0.0274302294344924	0.1251	0.0507	0.007	0.0042	0.0186	0.0041	0.0041	0.0196	0.155	0.0146	0.0179	0.0088	0.0969	0.0199	0.0075	0.0044	0.0041	0.0975	0.0873	0.0068	0.008	0.0079	0.0271	0.0077	0.0169	0.1742
6	rs28645104	2557724	1.04	1.10930661634754	2.79	1.29830379804321	0.0205962902528108	0.0444002990420635	0.1254	0.0507	0.007	0.0042	0.0188	0.0042	0.0041	0.0194	0.1546	0.0146	0.0178	0.0088	0.0976	0.02	0.0075	0.0045	0.0042	0.0972	0.0872	0.0067	0.008	0.0078	0.0272	0.0076	0.0168	0.1741
6	rs149472492	2561902	1.04	1.10930661634754	2.79	1.29830379804321	0.0209869479307857	0.0523225133194896	0.1255	0.0507	0.007	0.0042	0.0188	0.0042	0.0041	0.0194	0.1546	0.0146	0.0177	0.0088	0.0979	0.0198	0.0075	0.0045	0.0042	0.0972	0.0872	0.0067	0.0081	0.0078	0.0273	0.0076	0.0168	0.1739
6	rs1254729	2562901	1.04	1.10930661634754	2.78	1.33282513578435	0.0205698477100997	0.0469774772647228	0.1255	0.0507	0.007	0.0042	0.0188	0.0042	0.0041	0.0194	0.1547	0.0146	0.0177	0.0088	0.0979	0.0198	0.0075	0.0045	0.0042	0.0972	0.0872	0.0067	0.0081	0.0078	0.0273	0.0076	0.0168	0.1738
6	rs114921278	2572420	1.05	1.03559017337659	2.78	1.33282513578435	0.02708651740772	0.0808342760944891	0.1257	0.0507	0.007	0.0042	0.0188	0.0042	0.0041	0.0193	0.1547	0.0146	0.0178	0.0088	0.0978	0.0197	0.0075	0.0045	0.0043	0.0971	0.0871	0.0066	0.0081	0.0077	0.0273	0.0076	0.0168	0.1738
6	rs9405568	2584910	1.05	1.03559017337659	2.77	1.36789661096653	0.0473699364025342	0.0592209333887592	0.1263	0.0508	0.0069	0.0042	0.0188	0.0041	0.0042	0.0194	0.1548	0.0144	0.018	0.0088	0.0978	0.0194	0.0076	0.0044	0.0047	0.0969	0.0868	0.0065	0.0082	0.0075	0.0273	0.0072	0.0168	0.1739
6	rs2624915	2595358	1.05	1.03559017337659	2.75	1.43969700504398	0.0536089457828532	0.0887448420242595	0.1265	0.051	0.0068	0.0042	0.0189	0.0041	0.0042	0.0193	0.1555	0.014	0.018	0.0087	0.0979	0.0194	0.0074	0.0044	0.0048	0.0967	0.0869	0.0064	0.0082	0.0075	0.0273	0.007	0.0167	0.1742
6	rs77070029	2599121	1.05	1.03559017337659	2.75	1.43969700504398	0.0579698276050956	0.12426706791209	0.1265	0.0511	0.0068	0.0042	0.019	0.0041	0.0042	0.0193	0.1556	0.014	0.018	0.0087	0.098	0.0193	0.0073	0.0043	0.0048	0.0965	0.0868	0.0064	0.0083	0.0075	0.0273	0.007	0.0167	0.1741
6	rs2054638	2600247	1.05	1.03559017337659	2.75	1.43969700504398	0.0532657562485717	0.0967869462338897	0.1265	0.0511	0.0068	0.0042	0.019	0.0041	0.0042	0.0193	0.1556	0.014	0.018	0.0087	0.098	0.0193	0.0073	0.0043	0.0048	0.0964	0.0868	0.0065	0.0083	0.0075	0.0273	0.007	0.0167	0.1741
6	rs79701827	2600287	1.06	0.964986553882562	2.75	1.43969700504398	0.0615933928254551	0.118320283111515	0.1265	0.0511	0.0068	0.0042	0.019	0.0041	0.0042	0.0193	0.1557	0.014	0.018	0.0087	0.098	0.0193	0.0073	0.0043	0.0048	0.0964	0.0868	0.0064	0.0082	0.0075	0.0273	0.007	0.0167	0.1741
6	rs12526493	2603333	1.08	0.832982220188166	2.75	1.43969700504398	0.163633158402987	0.218450379223358	0.1259	0.0515	0.0062	0.0037	0.0193	0.0041	0.0037	0.0202	0.1581	0.0145	0.0187	0.0079	0.1005	0.0197	0.0071	0.0043	0.0049	0.0961	0.085	0.0062	0.0074	0.0068	0.0277	0.0065	0.0157	0.1743
6	rs12202108	2603392	1.08	0.832982220188166	2.75	1.43969700504398	0.157522988198986	0.206402475603754	0.1259	0.0515	0.0062	0.0037	0.0193	0.0041	0.0037	0.0203	0.1582	0.0145	0.0187	0.0079	0.1005	0.0197	0.0071	0.0042	0.0049	0.0961	0.0849	0.0062	0.0074	0.0068	0.0277	0.0065	0.0156	0.1743
6	rs9503226	2604645	1.08	0.832982220188166	2.74	1.47642932789886	0.180019574754911	0.220498158502243	0.1256	0.0515	0.0062	0.0036	0.0193	0.0041	0.0037	0.0204	0.1584	0.0145	0.0188	0.0078	0.1008	0.0197	0.0072	0.0042	0.0049	0.096	0.0846	0.0063	0.0074	0.0068	0.0278	0.0066	0.0155	0.1743
6	rs76088706	2607039	1.07	0.897462410887183	2.72	1.55156641274857	0.21329052261302	0.29421410445727	0.1251	0.0513	0.0062	0.0035	0.0193	0.004	0.0035	0.0205	0.1593	0.0146	0.019	0.0076	0.1011	0.0197	0.0072	0.0042	0.0048	0.0958	0.0844	0.0064	0.0072	0.0067	0.0278	0.0066	0.0154	0.1746
6	rs67065077	2607099	1.07	0.897462410887183	2.7	1.62894385356865	0.209270750532681	0.295278565456403	0.1251	0.0513	0.0062	0.0035	0.0193	0.004	0.0035	0.0205	0.1594	0.0146	0.019	0.0076	0.1011	0.0197	0.0072	0.0041	0.0048	0.0958	0.0844	0.0064	0.0072	0.0067	0.0278	0.0066	0.0154	0.1746
6	rs6911499	2607267	1.07	0.897462410887183	2.7	1.62894385356865	0.185198569584049	0.219850814886909	0.125	0.0513	0.0062	0.0035	0.0193	0.004	0.0035	0.0205	0.1594	0.0146	0.019	0.0076	0.1012	0.0197	0.0072	0.0041	0.0048	0.0958	0.0844	0.0064	0.0072	0.0067	0.0279	0.0066	0.0154	0.1746
6	rs114705768	2608952	1.07	0.897462410887183	2.68	1.70857362779915	0.209550732618169	0.345329538580049	0.125	0.0515	0.0061	0.0034	0.02	0.004	0.0033	0.0205	0.1604	0.0146	0.0192	0.0075	0.1011	0.0196	0.0073	0.0041	0.0048	0.0952	0.0842	0.0065	0.0071	0.0067	0.0282	0.0066	0.0152	0.1739
6	rs7742413	2618021	1.07	0.897462410887183	2.68	1.70857362779915	0.154552635720142	0.121105112509789	0.125	0.0516	0.006	0.0034	0.0201	0.004	0.0033	0.0205	0.1607	0.0146	0.0193	0.0075	0.1011	0.0196	0.0073	0.0041	0.0048	0.095	0.0841	0.0065	0.0071	0.0068	0.0283	0.0066	0.0152	0.1737
6	rs9503232	2621887	1.07	0.897462410887183	2.66	1.79046711851491	0.149073017622848	0.0849046189092807	0.1247	0.0516	0.0061	0.0034	0.0201	0.0041	0.0034	0.0205	0.1606	0.0146	0.0193	0.0075	0.101	0.0197	0.0074	0.0041	0.0048	0.0951	0.0841	0.0065	0.007	0.0068	0.0284	0.0066	0.0152	0.1738
6	rs17135340	2624053	1.07	0.897462410887183	2.64	1.87463514709589	0.152546501859827	0.0978316186615012	0.1246	0.0516	0.0061	0.0035	0.0201	0.0041	0.0034	0.0205	0.1607	0.0146	0.0193	0.0074	0.1009	0.0198	0.0074	0.0041	0.0049	0.0951	0.084	0.0065	0.007	0.0068	0.0284	0.0066	0.0152	0.1737
6	rs17210205	2624457	1.07	0.897462410887183	2.64	1.87463514709589	0.151980912457989	0.116247754989943	0.1246	0.0516	0.0061	0.0034	0.0201	0.0041	0.0034	0.0205	0.1607	0.0146	0.0193	0.0074	0.1008	0.0198	0.0074	0.0041	0.0049	0.0952	0.084	0.0065	0.007	0.0068	0.0284	0.0066	0.0152	0.1737
6	rs9391958	2628399	1.07	0.897462410887183	2.63	1.91757534882317	0.140834513328143	0.0895210201122447	0.1245	0.0516	0.0061	0.0034	0.0201	0.0041	0.0035	0.0205	0.161	0.0146	0.0193	0.0074	0.1005	0.0197	0.0074	0.0041	0.0049	0.0952	0.0841	0.0066	0.007	0.0069	0.0286	0.0067	0.0153	0.1734
6	rs6938753	2634939	1.07	0.897462410887183	2.63	1.91757534882317	0.112473930429019	0.0725820932031408	0.1247	0.0515	0.006	0.0034	0.0201	0.0043	0.0036	0.0205	0.1614	0.0147	0.0193	0.0074	0.0995	0.0196	0.0075	0.0042	0.0049	0.0949	0.0843	0.0066	0.007	0.0069	0.0292	0.0068	0.0153	0.1726
6	rs9503242	2639470	1.07	0.897462410887183	2.62	1.96108800414928	0.0776582700448901	0.048350110809401	0.1248	0.0514	0.006	0.0032	0.0202	0.0044	0.0037	0.0202	0.1627	0.0149	0.0192	0.0074	0.0984	0.0196	0.0076	0.0042	0.0047	0.0942	0.0846	0.0065	0.0072	0.0069	0.0298	0.0069	0.0153	0.1724
6	rs6911356	2642505	1.07	0.897462410887183	2.62	1.96108800414928	0.0783402556934566	0.0502275636380715	0.1248	0.0513	0.006	0.0032	0.0201	0.0044	0.0037	0.0202	0.1626	0.0149	0.0192	0.0074	0.0984	0.0196	0.0076	0.0042	0.0047	0.0944	0.0847	0.0065	0.0072	0.0069	0.0298	0.0069	0.0153	0.1724
6	rs13437440	2662678	1.08	0.832982220188166	2.62	1.96108800414928	0.0726127093109278	0.0283185502207691	0.1248	0.0509	0.006	0.0031	0.02	0.0045	0.0037	0.0201	0.1632	0.0149	0.0191	0.0076	0.0978	0.0195	0.0077	0.0042	0.0046	0.0945	0.0851	0.0065	0.0072	0.007	0.0301	0.0069	0.0153	0.1723
6	rs12203132	2666549	1.07	0.897462410887183	2.62	1.96108800414928	0.0610293191003281	0.00647825130542725	0.1249	0.0508	0.006	0.0031	0.02	0.0045	0.0037	0.0201	0.1637	0.0149	0.0191	0.0077	0.0973	0.0193	0.0077	0.0042	0.0045	0.0944	0.0855	0.0065	0.0072	0.0071	0.0304	0.007	0.0153	0.172
6	rs6936250	2674493	1.08	0.832982220188166	2.62	1.96108800414928	0.0488730059111565	0.00282565103603256	0.1257	0.0498	0.0061	0.003	0.0199	0.0044	0.0036	0.0203	0.1648	0.0149	0.0188	0.0079	0.0953	0.019	0.0077	0.0042	0.0043	0.0966	0.0851	0.0067	0.007	0.0072	0.0308	0.0069	0.0158	0.1709
6	rs9405577	2677953	1.08	0.832982220188166	2.61	2.00517432126373	0.048534456363269	0.00262785862819005	0.1263	0.0495	0.0062	0.0029	0.0198	0.0044	0.0036	0.0204	0.165	0.0149	0.0188	0.0078	0.0946	0.019	0.0077	0.0042	0.0043	0.0967	0.0854	0.0067	0.0069	0.0074	0.0309	0.007	0.0156	0.1706
6	rs942491	2682824	1.08	0.832982220188166	2.6	2.04983547874889	0.0494407936043183	0.000890939997189788	0.127	0.0499	0.0061	0.0029	0.0198	0.0043	0.0035	0.0203	0.1651	0.0151	0.0187	0.0078	0.0931	0.0188	0.0079	0.0042	0.0043	0.0965	0.0859	0.0067	0.0069	0.0074	0.0314	0.0071	0.0154	0.1704
6	rs34953021	2685775	1.07	0.897462410887183	2.6	2.04983547874889	0.0493919525169072	0.000385015800104711	0.1273	0.0496	0.0061	0.003	0.0197	0.0044	0.0036	0.0204	0.165	0.0152	0.0187	0.0078	0.0922	0.0187	0.0081	0.0043	0.0043	0.0967	0.0862	0.0068	0.0069	0.0076	0.0315	0.0071	0.0154	0.1701
6	rs10498657	2685904	1.07	0.897462410887183	2.6	2.04983547874889	0.0484059031844528	0.000458907890301059	0.1272	0.0496	0.0061	0.003	0.0197	0.0044	0.0036	0.0203	0.1653	0.0152	0.0187	0.0078	0.0921	0.0187	0.0081	0.0043	0.0043	0.0967	0.0863	0.0068	0.0068	0.0076	0.0315	0.0071	0.0153	0.1701
6	rs9328116	2686878	1.07	0.897462410887183	2.6	2.04983547874889	0.0473383008082481	0.000389710352989708	0.1271	0.0497	0.0061	0.0031	0.0197	0.0043	0.0036	0.0203	0.1653	0.0152	0.0186	0.0078	0.0912	0.0187	0.0081	0.0043	0.0043	0.0968	0.0865	0.0068	0.0068	0.0076	0.0315	0.0071	0.0153	0.1708
6	rs34204042	2693202	1.08	0.832982220188166	2.6	2.04983547874889	0.0494407936043183	0.000875886930428015	0.1262	0.0497	0.0062	0.0032	0.02	0.0045	0.0037	0.0206	0.1657	0.0153	0.0185	0.0083	0.0898	0.0181	0.0082	0.0042	0.0044	0.0956	0.0873	0.0069	0.0066	0.0079	0.0318	0.0073	0.0156	0.1711
6	rs28576889	2693786	1.08	0.832982220188166	2.6	2.04983547874889	0.0491644579711302	0.000686789938724513	0.1261	0.0497	0.0062	0.0033	0.02	0.0045	0.0038	0.0206	0.1658	0.0152	0.0185	0.0082	0.0896	0.018	0.0082	0.0042	0.0045	0.0955	0.0873	0.0069	0.0066	0.0079	0.0318	0.0073	0.0157	0.1711
6	rs80031727	2695607	1.08	0.832982220188166	2.63	1.91757534882317	0.0463335079520187	0.00231995385091221	0.1271	0.0499	0.0062	0.0033	0.0198	0.0045	0.0038	0.0209	0.1662	0.0152	0.0185	0.0079	0.0891	0.0181	0.0079	0.0042	0.0045	0.0949	0.0875	0.0069	0.0065	0.0075	0.0318	0.0072	0.0158	0.1712
6	rs115822788	2698238	1.08	0.832982220188166	2.64	1.87463514709589	0.0429605876932158	0.00321393780428009	0.1268	0.0502	0.0062	0.0033	0.0199	0.0045	0.0037	0.021	0.1664	0.0151	0.0185	0.0079	0.0885	0.0181	0.0079	0.0041	0.0044	0.0953	0.0878	0.0069	0.0065	0.0074	0.0317	0.0073	0.0157	0.1712
6	rs72831540	2702128	1.08	0.832982220188166	2.69	1.66847647402654	0.040309579815071	0.00125944196408077	0.1264	0.0511	0.0063	0.0032	0.0201	0.0045	0.0037	0.0213	0.167	0.015	0.0185	0.0081	0.0871	0.0179	0.0079	0.0038	0.0043	0.0952	0.0885	0.007	0.0063	0.0073	0.0315	0.0074	0.0156	0.1713
6	rs9328120	2707403	1.08	0.832982220188166	2.75	1.43969700504398	0.0355959573083955	0.00151141186524608	0.1262	0.0514	0.0063	0.0032	0.0201	0.0045	0.0037	0.0214	0.1672	0.0149	0.0185	0.0081	0.0865	0.0179	0.0079	0.0038	0.0042	0.0952	0.0889	0.007	0.0063	0.0073	0.0315	0.0075	0.0156	0.1713
6	rs17291253	2711404	1.08	0.832982220188166	2.75	1.43969700504398	0.0303858661543955	0.00188016945180384	0.1261	0.0516	0.0064	0.0033	0.02	0.0045	0.0038	0.0214	0.1672	0.0149	0.0183	0.0081	0.0865	0.0178	0.0079	0.0037	0.0043	0.0952	0.0889	0.0071	0.0064	0.0073	0.0315	0.0075	0.0156	0.1712
6	rs1461657	2716609	1.08	0.832982220188166	2.75	1.43969700504398	0.029567210727264	0.000960486341333486	0.1261	0.0516	0.0064	0.0033	0.02	0.0045	0.0038	0.0214	0.1672	0.0149	0.0183	0.0081	0.0865	0.0178	0.0079	0.0038	0.0043	0.0953	0.0888	0.0071	0.0064	0.0072	0.0315	0.0074	0.0156	0.1712
6	rs17291915	2719129	1.08	0.832982220188166	2.76	1.40351999273484	0.0297388546950835	0.00104125123641301	0.1261	0.0517	0.0064	0.0033	0.02	0.0045	0.0038	0.0214	0.1673	0.0149	0.0183	0.0081	0.0865	0.0178	0.0079	0.0038	0.0043	0.0953	0.0888	0.0071	0.0064	0.0072	0.0315	0.0074	0.0156	0.1711
6	rs4959207	2719979	1.08	0.832982220188166	2.77	1.36789661096653	0.0267658887985949	0.000733309620318856	0.1263	0.0517	0.0064	0.0033	0.02	0.0045	0.0038	0.0214	0.1675	0.0149	0.0183	0.0081	0.0866	0.0178	0.0079	0.0039	0.0042	0.0955	0.0888	0.0071	0.0063	0.0072	0.0314	0.0074	0.0156	0.1707
6	rs114332961	2724525	1.08	0.832982220188166	2.79	1.29830379804321	0.0319379813872469	0.00075378026950201	0.1262	0.0515	0.0067	0.0032	0.02	0.0045	0.0037	0.0214	0.1678	0.015	0.0184	0.008	0.0862	0.0179	0.0079	0.0038	0.0042	0.0959	0.0885	0.007	0.0063	0.0072	0.0314	0.0074	0.0157	0.1709
6	rs912699	2728935	1.08	0.832982220188166	2.8	1.26433078213629	0.0406221732497718	0.000344234037075963	0.1262	0.0513	0.0069	0.0031	0.02	0.0045	0.0036	0.0214	0.168	0.015	0.0184	0.008	0.086	0.0179	0.0078	0.0038	0.0042	0.0961	0.0883	0.007	0.0063	0.0072	0.0314	0.0075	0.0157	0.171
6	rs9405582	2731454	1.08	0.832982220188166	2.81	1.23090422469309	0.0390618762668224	0.000318501795371092	0.1267	0.0513	0.007	0.003	0.0199	0.0045	0.0035	0.0214	0.1682	0.015	0.0184	0.0079	0.0858	0.0179	0.0077	0.0038	0.0043	0.096	0.0881	0.0072	0.0062	0.0073	0.031	0.0075	0.0156	0.171
6	rs12197762	2731572	1.08	0.832982220188166	2.82	1.19802221324668	0.0379768933023243	0.000385015800104711	0.1267	0.0514	0.007	0.003	0.02	0.0045	0.0035	0.0215	0.1683	0.015	0.0184	0.0079	0.0858	0.0179	0.0077	0.0038	0.0043	0.096	0.0881	0.0072	0.0062	0.0073	0.031	0.0075	0.0156	0.171
6	rs74592687	2732831	1.08	0.832982220188166	2.82	1.19802221324668	0.03867491112211	0.00103300850027572	0.1266	0.0514	0.007	0.003	0.02	0.0045	0.0035	0.0215	0.1684	0.015	0.0184	0.0079	0.0859	0.018	0.0077	0.0038	0.0043	0.096	0.0881	0.0072	0.0062	0.0073	0.031	0.0075	0.0155	0.171
6	rs4959719	2737207	1.08	0.832982220188166	2.82	1.19802221324668	0.0437650731871137	0.00245123031379081	0.1266	0.0514	0.007	0.003	0.0198	0.0045	0.0034	0.0215	0.1685	0.015	0.0184	0.0078	0.086	0.0181	0.0077	0.0037	0.0042	0.096	0.088	0.0072	0.0062	0.0073	0.031	0.0074	0.0155	0.171
6	rs2326028	2741817	1.08	0.832982220188166	2.82	1.19802221324668	0.0281418749453462	0.00286906065002369	0.1266	0.0514	0.007	0.003	0.0198	0.0045	0.0038	0.0214	0.1686	0.015	0.0184	0.0078	0.086	0.018	0.0077	0.0037	0.0042	0.096	0.0879	0.0072	0.0062	0.0073	0.0309	0.0074	0.0155	0.1709
6	rs17135660	2743674	1.08	0.832982220188166	2.82	1.19802221324668	0.0322889505429322	0.013096657248813	0.1266	0.0515	0.007	0.003	0.0198	0.0045	0.0038	0.0215	0.1686	0.015	0.0184	0.0078	0.086	0.018	0.0077	0.0037	0.0042	0.0959	0.0879	0.0072	0.0062	0.0074	0.0309	0.0074	0.0154	0.1708
6	rs17135663	2744928	1.08	0.832982220188166	2.83	1.16568278487026	0.0320828840379851	0.00729159452439102	0.1266	0.0518	0.0071	0.003	0.0198	0.0046	0.0042	0.0217	0.1685	0.0151	0.0186	0.0077	0.0854	0.0179	0.0077	0.0036	0.0042	0.0957	0.0879	0.0073	0.0061	0.0074	0.031	0.0074	0.0155	0.1704
6	rs73717421	2745729	1.09	0.771508143262462	2.83	1.16568278487026	0.0784506130350895	0.00820628987940411	0.1268	0.0519	0.0073	0.0028	0.0197	0.0047	0.0042	0.022	0.1698	0.0152	0.0188	0.008	0.0846	0.0178	0.0075	0.0034	0.0043	0.0952	0.0877	0.0074	0.0057	0.0076	0.0311	0.0074	0.0155	0.1699
6	rs2296356	2749381	1.07	0.897462410887183	2.83	1.16568278487026	0.30130042699416	0.0329575116390723	0.1262	0.0531	0.0075	0.0025	0.019	0.0047	0.0042	0.0225	0.1722	0.0149	0.0187	0.0082	0.0854	0.0177	0.0074	0.0031	0.0045	0.0945	0.0875	0.0076	0.005	0.0078	0.0311	0.0072	0.0151	0.1685
6	rs73717423	2749675	1.07	0.897462410887183	2.83	1.16568278487026	0.304678250154086	0.0392767337028858	0.1262	0.0531	0.0075	0.0025	0.019	0.0047	0.0042	0.0225	0.1722	0.0149	0.0187	0.0082	0.0854	0.0177	0.0074	0.0031	0.0045	0.0945	0.0875	0.0076	0.005	0.0078	0.0311	0.0072	0.0151	0.1685
6	rs80242173	2752488	1.07	0.897462410887183	2.82	1.19802221324668	0.311046769592939	0.052758440569807	0.1262	0.0532	0.0076	0.0025	0.019	0.0047	0.0042	0.0225	0.1723	0.0148	0.0187	0.0082	0.0854	0.0177	0.0074	0.0031	0.0045	0.0946	0.0874	0.0076	0.005	0.0078	0.0312	0.0072	0.0151	0.1684
6	rs75797932	2761485	1.07	0.897462410887183	2.82	1.19802221324668	0.281453630001226	0.0327052416685985	0.1261	0.0533	0.0076	0.0026	0.0189	0.0048	0.0042	0.0225	0.1724	0.0147	0.0187	0.0082	0.0855	0.0177	0.0074	0.0031	0.0045	0.0946	0.0875	0.0076	0.005	0.0078	0.0312	0.0072	0.0151	0.1683
6	rs115630024	2763151	1.07	0.897462410887183	2.82	1.19802221324668	0.280231323722885	0.0370609845395005	0.1261	0.0533	0.0076	0.0026	0.0189	0.0047	0.0042	0.0225	0.1725	0.0147	0.0187	0.0082	0.0855	0.0177	0.0074	0.003	0.0045	0.0946	0.0875	0.0076	0.005	0.0078	0.0312	0.0072	0.0151	0.1683
6	rs74366840	2764066	1.07	0.897462410887183	2.89	0.982923819582558	0.301886441169859	0.0223825980978101	0.1261	0.0533	0.0079	0.0026	0.0189	0.0048	0.0042	0.0225	0.1725	0.0147	0.0183	0.0082	0.0854	0.0177	0.0074	0.003	0.0045	0.0947	0.0875	0.0076	0.005	0.0078	0.0312	0.0072	0.0151	0.1683
6	rs6927585	2764415	1.07	0.897462410887183	2.89	0.982923819582558	0.299740674920831	0.020083339328923	0.1261	0.0534	0.0079	0.0026	0.0189	0.0048	0.0042	0.0225	0.1726	0.0147	0.0181	0.0082	0.0854	0.0176	0.0074	0.003	0.0045	0.0947	0.0876	0.0075	0.005	0.0078	0.0312	0.0072	0.0151	0.1683
6	rs62390264	2764889	1.07	0.897462410887183	2.89	0.982923819582558	0.292102427457863	0.0237501707226103	0.1261	0.0534	0.0079	0.0026	0.0188	0.0047	0.0042	0.0225	0.1726	0.0146	0.0181	0.0082	0.0855	0.0176	0.0074	0.003	0.0045	0.0948	0.0876	0.0075	0.005	0.0078	0.0312	0.0072	0.0151	0.1683
6	rs3757094	2766727	1.07	0.897462410887183	2.9	0.954322971774498	0.267569845822541	0.0240981167671086	0.1261	0.0536	0.0079	0.0026	0.0188	0.0046	0.0043	0.0226	0.1726	0.0146	0.0181	0.0082	0.0856	0.0176	0.0074	0.0031	0.0045	0.0947	0.0875	0.0075	0.005	0.0078	0.0312	0.0071	0.0151	0.1681
6	rs72844438	2770766	1.07	0.897462410887183	2.9	0.954322971774498	0.249810513050392	0.0321533966589417	0.1263	0.0538	0.0079	0.0026	0.0188	0.0046	0.0043	0.0226	0.1725	0.0147	0.0179	0.0082	0.0856	0.0177	0.0074	0.0031	0.0045	0.0948	0.0875	0.0075	0.005	0.0077	0.0311	0.0071	0.0151	0.1681
6	rs62393161	2771304	1.07	0.897462410887183	2.91	0.926247013494653	0.247434327542185	0.0330586696625765	0.1263	0.0539	0.0079	0.0026	0.0188	0.0046	0.0043	0.0226	0.1725	0.0147	0.0179	0.0082	0.0856	0.0177	0.0074	0.0031	0.0045	0.0947	0.0875	0.0075	0.005	0.0077	0.0311	0.0071	0.0151	0.1682
6	rs160668	2775080	1.07	0.897462410887183	2.9	0.954322971774498	0.222037445644518	0.0348001270654683	0.1264	0.0541	0.0079	0.0026	0.0188	0.0045	0.0043	0.0226	0.1724	0.0147	0.0178	0.0082	0.0855	0.0178	0.0074	0.0031	0.0045	0.0947	0.0875	0.0075	0.005	0.0077	0.0309	0.0071	0.0151	0.1682
6	rs898768	2779882	1.07	0.897462410887183	2.9	0.954322971774498	0.2314885555718	0.0415503506278953	0.1264	0.0541	0.0079	0.0025	0.0188	0.0045	0.0043	0.0226	0.1724	0.0147	0.0178	0.0082	0.0854	0.0177	0.0074	0.0031	0.0044	0.0948	0.0876	0.0075	0.005	0.0077	0.0309	0.0071	0.0151	0.1682
6	rs72844451	2782331	1.07	0.897462410887183	2.9	0.954322971774498	0.244372627912303	0.0416627261370091	0.1263	0.0544	0.0079	0.0025	0.0187	0.0045	0.0043	0.0227	0.1726	0.0147	0.0177	0.0083	0.0854	0.0177	0.0073	0.003	0.0044	0.0949	0.0877	0.0076	0.0051	0.0078	0.0308	0.0069	0.0152	0.168
6	rs3823104	2783985	1.07	0.897462410887183	2.9	0.954322971774498	0.27221732698097	0.0381886055427762	0.1261	0.0549	0.0079	0.0024	0.0186	0.0044	0.0042	0.0228	0.1731	0.0147	0.0176	0.0084	0.0852	0.0177	0.0073	0.003	0.0044	0.0953	0.0877	0.0076	0.0053	0.008	0.0305	0.0064	0.0153	0.1676
6	rs3734499	2784797	1.07	0.897462410887183	2.9	0.954322971774498	0.277982265717706	0.0482900699995543	0.1263	0.0552	0.0078	0.0024	0.0185	0.0043	0.0042	0.0227	0.1732	0.0147	0.0175	0.0084	0.0852	0.0177	0.0072	0.003	0.0043	0.0953	0.088	0.0076	0.0052	0.008	0.0304	0.0063	0.0153	0.1675
6	rs8912	2785659	1.07	0.897462410887183	2.9	0.954322971774498	0.257820984631275	0.053760725549269	0.1263	0.0552	0.0077	0.0024	0.0185	0.0043	0.0041	0.0226	0.1733	0.0147	0.0175	0.0084	0.0851	0.0177	0.0072	0.003	0.0043	0.0949	0.0882	0.0079	0.0052	0.0081	0.0303	0.0063	0.0154	0.1675
6	rs34187912	2786532	1.07	0.897462410887183	2.91	0.926247013494653	0.223652727182562	0.0409905139367434	0.1264	0.0555	0.0076	0.0024	0.0184	0.0042	0.0041	0.0225	0.1734	0.0146	0.0174	0.0084	0.085	0.0176	0.0071	0.003	0.0042	0.0949	0.0886	0.008	0.0052	0.0081	0.0302	0.0063	0.0154	0.1675
6	rs188787	2788064	1.07	0.897462410887183	2.91	0.926247013494653	0.208392181136501	0.0310135842277934	0.1264	0.0555	0.0076	0.0024	0.0184	0.0042	0.0041	0.0225	0.1734	0.0146	0.0174	0.0085	0.085	0.0175	0.007	0.003	0.0042	0.0949	0.0887	0.008	0.0052	0.0082	0.0301	0.0064	0.0154	0.1675
6	rs62393198	2790767	1.07	0.897462410887183	2.92	0.898693461391643	0.205214964193927	0.0368479397445032	0.1265	0.0556	0.0076	0.0024	0.0183	0.0042	0.0041	0.0225	0.1735	0.0146	0.0174	0.0085	0.085	0.0175	0.0071	0.0031	0.0042	0.0949	0.0887	0.008	0.0052	0.0082	0.0302	0.0064	0.0154	0.1674
6	rs316359	2796591	1.06	0.964986553882562	2.92	0.898693461391643	0.171266825682854	0.0335665993151485	0.1266	0.0557	0.0074	0.0024	0.0182	0.0042	0.0039	0.0224	0.1736	0.0147	0.0174	0.0085	0.0848	0.0174	0.0071	0.0035	0.0042	0.0949	0.0889	0.0079	0.0051	0.0083	0.0302	0.0064	0.0154	0.1672
6	rs9885826	2798619	1.06	0.964986553882562	2.93	0.871659766409689	0.165793484175272	0.026555233577288	0.1266	0.0557	0.0073	0.0025	0.0181	0.0042	0.004	0.0224	0.174	0.0147	0.0173	0.0085	0.0848	0.0173	0.007	0.0036	0.0042	0.0947	0.089	0.0079	0.0052	0.0083	0.0302	0.0064	0.0153	0.1671
6	rs62393201	2800896	1.06	0.964986553882562	2.94	0.845143312120842	0.149632176217126	0.0366885226314839	0.1266	0.0558	0.0073	0.0025	0.018	0.0042	0.004	0.0225	0.1743	0.0147	0.0172	0.0085	0.0847	0.0171	0.007	0.0036	0.0042	0.0945	0.0892	0.008	0.0052	0.0084	0.03	0.0065	0.0152	0.1669
6	rs160675	2806504	1.06	0.964986553882562	2.95	0.819141413036571	0.113195744821838	0.0248455005506537	0.1266	0.056	0.0074	0.0027	0.0178	0.0042	0.0041	0.0225	0.1748	0.0148	0.0171	0.0084	0.0846	0.0169	0.007	0.0038	0.0042	0.0941	0.0894	0.0081	0.0052	0.0086	0.0297	0.0065	0.0152	0.1664
6	rs55963203	2810570	1.06	0.964986553882562	2.96	0.793651312900757	0.10340095048575	0.0218797911468812	0.1266	0.0564	0.0075	0.0028	0.0178	0.0043	0.0042	0.0224	0.1752	0.0148	0.0171	0.0084	0.0845	0.0168	0.007	0.0039	0.0043	0.094	0.0892	0.0081	0.0052	0.0086	0.0297	0.0065	0.0151	0.1661
6	rs160669	2810769	1.05	1.03559017337659	2.96	0.793651312900757	0.120802125810963	0.0223404879041468	0.1261	0.0564	0.0075	0.0028	0.0179	0.0043	0.0042	0.0224	0.1752	0.0148	0.0171	0.0086	0.0845	0.0168	0.007	0.0039	0.0043	0.0939	0.0891	0.0082	0.0052	0.0088	0.0297	0.0065	0.0151	0.166
6	rs9328130	2820714	1.05	1.03559017337659	2.97	0.768670182966371	0.0815812958912538	0.0184766326290751	0.1263	0.0575	0.0076	0.0031	0.0186	0.0044	0.0045	0.0223	0.1762	0.0149	0.0171	0.0087	0.0824	0.017	0.0069	0.0043	0.0042	0.0908	0.0888	0.0088	0.0055	0.0089	0.0298	0.0068	0.0154	0.1658
6	rs116814948	2823016	1.05	1.03559017337659	2.99	0.72022314582581	0.0745832748761003	0.0189401321400861	0.1265	0.0577	0.0076	0.0031	0.0186	0.0044	0.0045	0.0223	0.1761	0.0148	0.0171	0.0087	0.0823	0.0171	0.007	0.0043	0.0042	0.0906	0.0888	0.0088	0.0055	0.0089	0.0298	0.0068	0.0154	0.1657
6	rs9405184	2825082	1.05	1.03559017337659	3	0.696751202985924	0.0704082654020352	0.0179808445980351	0.1266	0.0578	0.0076	0.0031	0.0186	0.0044	0.0045	0.0223	0.176	0.0149	0.0171	0.0087	0.0821	0.0171	0.007	0.0043	0.0042	0.0905	0.0888	0.0088	0.0056	0.0089	0.0298	0.0069	0.0155	0.1654
6	rs9391972	2825865	1.05	1.03559017337659	3	0.696751202985924	0.0749471860101893	0.0165332135525662	0.1265	0.0578	0.0076	0.0031	0.0186	0.0044	0.0045	0.0223	0.1761	0.0149	0.0171	0.0087	0.0824	0.0171	0.007	0.0043	0.0042	0.0904	0.0889	0.0088	0.0056	0.0089	0.0298	0.0069	0.0156	0.1651
6	rs114975303	2827609	1.05	1.03559017337659	3.02	0.651294786134349	0.0653830499956184	0.0185919817495896	0.1263	0.0578	0.0076	0.0031	0.0186	0.0044	0.0045	0.0223	0.1762	0.0148	0.017	0.0087	0.0834	0.0172	0.007	0.0043	0.0042	0.0902	0.0887	0.0088	0.0056	0.0089	0.0297	0.0069	0.0157	0.1646
6	rs74964315	2828203	1.05	1.03559017337659	3.02	0.651294786134349	0.0661905408005934	0.0174543109489232	0.1263	0.0578	0.0076	0.0031	0.0186	0.0044	0.0045	0.0223	0.1764	0.0148	0.017	0.0087	0.0837	0.0172	0.007	0.0043	0.0042	0.09	0.0886	0.0088	0.0056	0.0088	0.0297	0.0069	0.0157	0.1645
6	rs9503309	2831909	1.04	1.10930661634754	3.02	0.651294786134349	0.137460587327629	0.0748819943490468	0.1253	0.0596	0.0078	0.0039	0.0185	0.0047	0.0046	0.0222	0.1768	0.0149	0.0164	0.0087	0.0823	0.0169	0.0071	0.0047	0.0052	0.088	0.0874	0.0094	0.0061	0.0091	0.0293	0.0074	0.0161	0.1641
6	rs316362	2832331	1.04	1.10930661634754	3.02	0.651294786134349	0.178117497230936	0.152525884493987	0.124	0.0616	0.0079	0.0045	0.0184	0.005	0.0049	0.0218	0.1759	0.015	0.0158	0.0087	0.0845	0.0168	0.0071	0.005	0.0057	0.0878	0.085	0.0096	0.0067	0.0089	0.0298	0.0076	0.0163	0.1622
6	rs34325151	2832512	1.03	1.18616718476217	3.01	0.673776155564303	0.245201589948561	0.201039732629142	0.1237	0.0624	0.008	0.0047	0.0184	0.0051	0.005	0.0217	0.1755	0.0151	0.0157	0.0087	0.084	0.0168	0.007	0.0053	0.0058	0.0879	0.0848	0.0097	0.0069	0.0089	0.03	0.0076	0.0165	0.1614
6	rs41300837	2833232	1.02	1.26620126232677	3.02	0.651294786134349	0.369240208769485	0.368221072650091	0.1242	0.0637	0.0078	0.0051	0.0184	0.0053	0.0053	0.0218	0.1745	0.0154	0.0155	0.0083	0.0837	0.0166	0.0066	0.006	0.006	0.0864	0.0852	0.0099	0.0074	0.0086	0.0309	0.0074	0.0163	0.1603
6	rs2293771	2836600	1.01	1.34943643539615	3.02	0.651294786134349	0.395470901589251	0.484381419012893	0.1242	0.0646	0.0076	0.0053	0.0186	0.0055	0.0054	0.0219	0.1732	0.0156	0.0153	0.0081	0.0826	0.0168	0.0064	0.0062	0.006	0.0863	0.0854	0.0101	0.0078	0.0084	0.0312	0.0072	0.016	0.1606
6	rs316340	2838102	1.01	1.34943643539615	3.02	0.651294786134349	0.417455710956268	0.486693658481784	0.1242	0.0647	0.0076	0.0053	0.0186	0.0055	0.0054	0.0219	0.1731	0.0157	0.0153	0.0081	0.0825	0.0168	0.0064	0.0063	0.006	0.0863	0.0854	0.0101	0.0078	0.0084	0.0312	0.0072	0.016	0.1605
6	rs316345	2841040	1	1.43589860781958	3.02	0.651294786134349	0.435129002061189	0.551281530694695	0.1245	0.0648	0.0076	0.0054	0.0188	0.0056	0.0056	0.022	0.1726	0.0156	0.0153	0.0083	0.0819	0.0169	0.0065	0.0063	0.0061	0.086	0.0852	0.0101	0.0079	0.0085	0.0316	0.0072	0.016	0.16
6	rs408770	2842598	1	1.43589860781958	3.01	0.673776155564303	0.622620849389118	0.720385334816398	0.1243	0.0649	0.0076	0.0055	0.0189	0.0058	0.0058	0.0226	0.1715	0.0157	0.0153	0.0084	0.081	0.0171	0.0066	0.0064	0.0064	0.0857	0.0851	0.0103	0.008	0.0085	0.0318	0.0073	0.0161	0.16
6	rs416824	2843426	1	1.43589860781958	3.01	0.673776155564303	0.555869196333793	0.770391468368164	0.1239	0.0653	0.0076	0.0055	0.0189	0.0059	0.0059	0.0228	0.1705	0.0158	0.0153	0.0084	0.0806	0.0171	0.0067	0.0065	0.0065	0.086	0.0849	0.0103	0.008	0.0085	0.032	0.0072	0.0159	0.1603
6	rs1749115	2844674	0.99	1.52561210963291	3.01	0.673776155564303	0.644105444203531	0.786814039963275	0.1245	0.0655	0.0077	0.0056	0.0189	0.006	0.0061	0.0228	0.1701	0.0159	0.0153	0.0085	0.0806	0.0169	0.0067	0.0065	0.0066	0.0851	0.0852	0.0102	0.0078	0.0085	0.0319	0.0073	0.016	0.1603
6	rs964976	2848558	0.99	1.52561210963291	3	0.696751202985924	0.665560579995481	0.785747364473876	0.1244	0.0655	0.0077	0.0056	0.0189	0.0061	0.0062	0.0229	0.1699	0.016	0.0153	0.0085	0.0805	0.0169	0.0067	0.0065	0.0066	0.0849	0.0854	0.0102	0.0077	0.0085	0.0319	0.0073	0.0161	0.1603
6	rs316349	2848959	0.99	1.52561210963291	3	0.696751202985924	0.65858861267377	0.806526329965262	0.1246	0.0654	0.0078	0.0056	0.0188	0.0061	0.0062	0.0229	0.1698	0.016	0.0153	0.0085	0.0804	0.0169	0.0068	0.0065	0.0066	0.0848	0.0855	0.0102	0.0077	0.0084	0.0319	0.0073	0.0161	0.1602
6	rs12524506	2849599	0.99	1.52561210963291	3.01	0.673776155564303	0.662178268666243	0.810051771170321	0.1245	0.0653	0.0077	0.0056	0.0188	0.006	0.0062	0.0228	0.1698	0.016	0.0153	0.0085	0.0805	0.0169	0.0068	0.0066	0.0066	0.0848	0.0856	0.0102	0.0077	0.0084	0.032	0.0073	0.0161	0.1603
6	rs116630977	2851698	0.99	1.52561210963291	3	0.696751202985924	0.619897675383168	0.792152052080661	0.1244	0.0654	0.0077	0.0056	0.0189	0.0061	0.0062	0.0228	0.1697	0.0159	0.0153	0.0085	0.0805	0.0168	0.0067	0.0067	0.0066	0.0851	0.0852	0.0102	0.0077	0.0084	0.0322	0.0073	0.0163	0.1603
6	rs75802081	2855451	0.99	1.52561210963291	3	0.696751202985924	0.600301659938694	0.838834411738101	0.1241	0.0656	0.0075	0.0055	0.0188	0.0061	0.0062	0.0227	0.1694	0.0159	0.0153	0.0085	0.0804	0.0168	0.0066	0.0069	0.0066	0.0852	0.0851	0.0101	0.0077	0.0083	0.0325	0.0073	0.0164	0.1605
6	rs55648802	2856200	0.99	1.52561210963291	3	0.696751202985924	0.684265410799759	0.878104177497773	0.1241	0.0656	0.0076	0.0055	0.0188	0.0061	0.0062	0.0227	0.1694	0.0159	0.0153	0.0085	0.0802	0.0167	0.0066	0.007	0.0067	0.0853	0.0848	0.0101	0.0077	0.0083	0.0326	0.0074	0.0164	0.1606
6	rs76271144	2868284	0.99	1.52561210963291	3	0.696751202985924	2.04584119325084	1.30615157473458	0.1216	0.066	0.0077	0.0055	0.0188	0.0062	0.0062	0.0223	0.1681	0.0165	0.0156	0.0084	0.0788	0.0168	0.0068	0.0093	0.0075	0.0868	0.0832	0.0102	0.0075	0.0085	0.0329	0.0076	0.0164	0.1607
6	rs9392434	2869288	0.99	1.52561210963291	3	0.696751202985924	2.42636102661326	1.39092132782822	0.1214	0.0661	0.0077	0.0056	0.0188	0.0062	0.0063	0.0222	0.1678	0.0166	0.0156	0.0084	0.0787	0.0168	0.0068	0.0096	0.0077	0.087	0.0829	0.0101	0.0075	0.0084	0.0328	0.0076	0.0164	0.1608
6	rs12529668	2870553	0.99	1.52561210963291	3	0.696751202985924	2.64588888715138	1.43568026630285	0.1213	0.0662	0.0077	0.0056	0.0189	0.0062	0.0063	0.0222	0.1677	0.0166	0.0156	0.0084	0.0787	0.0169	0.0068	0.0097	0.0077	0.087	0.0828	0.0101	0.0075	0.0084	0.0329	0.0076	0.0165	0.1608
6	rs2252076	2876581	0.99	1.52561210963291	3	0.696751202985924	2.64503899854198	1.4597707859118	0.1207	0.0661	0.0077	0.0056	0.0189	0.0064	0.0065	0.0222	0.1681	0.017	0.0155	0.0084	0.0787	0.017	0.007	0.0095	0.0079	0.0872	0.0806	0.01	0.0075	0.0084	0.0329	0.0078	0.0164	0.1619
6	rs318470	2885791	0.99	1.52561210963291	2.99	0.72022314582581	2.62575685112708	1.53707855465558	0.1201	0.0665	0.0076	0.0055	0.0189	0.0065	0.0067	0.0222	0.1693	0.0171	0.0155	0.0083	0.0786	0.017	0.007	0.0096	0.008	0.0873	0.0795	0.0098	0.0075	0.0084	0.0327	0.0079	0.0164	0.1618
6	rs12530071	2886067	0.99	1.52561210963291	2.99	0.72022314582581	2.66448578557414	1.52949185438473	0.1201	0.0663	0.0076	0.0055	0.0189	0.0065	0.0067	0.0222	0.1693	0.0173	0.0155	0.0083	0.0787	0.017	0.007	0.0095	0.008	0.0873	0.0796	0.0098	0.0075	0.0084	0.0327	0.0079	0.0164	0.1617
6	rs318473	2886795	0.99	1.52561210963291	2.99	0.72022314582581	2.66959774679663	1.52397796398186	0.1201	0.0663	0.0076	0.0055	0.019	0.0065	0.0067	0.0222	0.1692	0.0172	0.0155	0.0084	0.0787	0.017	0.007	0.0095	0.008	0.0873	0.0795	0.0097	0.0075	0.0084	0.0328	0.0079	0.0165	0.1617
6	rs1052886	2890190	1	1.43589860781958	2.99	0.72022314582581	2.06477609502203	1.53121558678781	0.1183	0.0664	0.0076	0.0056	0.0191	0.0067	0.0068	0.0222	0.17	0.0173	0.0161	0.0084	0.0794	0.0169	0.0071	0.0092	0.008	0.0885	0.0777	0.009	0.0077	0.0083	0.0321	0.0078	0.0167	0.1627
6	rs318486	2890283	1	1.43589860781958	2.99	0.72022314582581	2.01559938527864	1.54363543376048	0.1182	0.0661	0.0075	0.0056	0.0191	0.0067	0.0068	0.0223	0.1701	0.0172	0.0163	0.0084	0.0794	0.0169	0.0072	0.0091	0.008	0.0889	0.0776	0.0089	0.0078	0.0082	0.032	0.0078	0.0167	0.1629
6	rs11751892	2891282	1	1.43589860781958	3.01	0.673776155564303	1.34056394372446	1.23161326353163	0.118	0.0659	0.0074	0.0054	0.019	0.0064	0.0067	0.0225	0.1712	0.0172	0.0164	0.0084	0.0797	0.0167	0.0073	0.0084	0.0077	0.0892	0.0776	0.0084	0.0075	0.008	0.0317	0.008	0.0165	0.1641
6	rs79385926	2894712	0.99	1.52561210963291	3.01	0.673776155564303	0.519705614260115	0.845791923447996	0.1176	0.0655	0.0073	0.0051	0.019	0.0058	0.0064	0.0227	0.1734	0.0168	0.0167	0.0086	0.0803	0.0165	0.0076	0.007	0.0069	0.0898	0.0777	0.0077	0.007	0.0079	0.0309	0.0083	0.0163	0.1665
6	rs318491	2898596	0.98	1.61859979960807	2.99	0.72022314582581	0.404454584987348	0.677767076489315	0.1175	0.0654	0.0074	0.005	0.0191	0.0057	0.0064	0.0228	0.174	0.0166	0.0168	0.0086	0.0804	0.0165	0.0077	0.0066	0.0067	0.09	0.0777	0.0074	0.0069	0.0079	0.0308	0.0085	0.0164	0.1671
6	rs17135958	2898624	0.98	1.61859979960807	2.99	0.72022314582581	0.412563357641876	0.693735953831214	0.1175	0.0653	0.0074	0.005	0.019	0.0057	0.0064	0.0228	0.174	0.0166	0.0168	0.0086	0.0803	0.0165	0.0077	0.0066	0.0067	0.09	0.0777	0.0074	0.0069	0.0078	0.0308	0.0085	0.0164	0.1672
6	rs9503330	2899392	0.98	1.61859979960807	2.98	0.744195120258389	0.391156833812086	0.625741941972259	0.1173	0.0655	0.0074	0.0049	0.019	0.0057	0.0064	0.0227	0.1741	0.0166	0.0169	0.0086	0.0805	0.0165	0.0077	0.0065	0.0067	0.09	0.0779	0.0074	0.0069	0.0078	0.0306	0.0085	0.0163	0.1673
6	rs28437254	2900940	0.98	1.61859979960807	2.98	0.744195120258389	0.366694522698828	0.60181902396282	0.1173	0.0658	0.0074	0.0049	0.0189	0.0057	0.0063	0.0226	0.1742	0.0167	0.0169	0.0086	0.0804	0.0165	0.0077	0.0064	0.0066	0.0903	0.0781	0.0073	0.0068	0.0077	0.0304	0.0085	0.0163	0.1674
6	rs79567239	2908902	0.98	1.61859979960807	2.98	0.744195120258389	0.281265396959693	0.505017722189386	0.1172	0.0671	0.0073	0.0047	0.0186	0.0055	0.0061	0.0222	0.1743	0.0167	0.0171	0.0087	0.08	0.0163	0.0076	0.0059	0.0064	0.0918	0.0786	0.0071	0.0067	0.0075	0.0298	0.0084	0.016	0.1682
6	rs318497	2912277	0.97	1.7148831617518	2.98	0.744195120258389	0.237453153521935	0.374674457697415	0.1172	0.0674	0.0074	0.0047	0.0186	0.0053	0.006	0.0221	0.1749	0.0168	0.0172	0.0087	0.0798	0.0163	0.0075	0.0058	0.0062	0.0919	0.0789	0.007	0.0067	0.0074	0.0297	0.0084	0.0159	0.1681
6	rs77742047	2912822	0.97	1.7148831617518	2.98	0.744195120258389	0.220058382195466	0.389340733504436	0.1173	0.0675	0.0074	0.0047	0.0186	0.0053	0.0059	0.0221	0.1748	0.0168	0.0172	0.0087	0.0798	0.0163	0.0075	0.0057	0.0062	0.0919	0.079	0.0069	0.0067	0.0074	0.0296	0.0084	0.0159	0.1682
6	rs34994657	2917585	0.97	1.7148831617518	2.99	0.72022314582581	0.126259893753752	0.279667907373539	0.1176	0.0682	0.0074	0.0045	0.0185	0.0049	0.0057	0.0218	0.1748	0.0168	0.0172	0.0085	0.0799	0.0165	0.0073	0.0053	0.0058	0.0922	0.0798	0.0068	0.0067	0.0073	0.0293	0.0084	0.0157	0.169
6	rs6596922	2927705	0.96	1.81448239590599	2.99	0.72022314582581	0.0824218515698521	0.10058455016583	0.1178	0.0689	0.0075	0.0044	0.0185	0.0046	0.0054	0.0215	0.1748	0.0168	0.0171	0.0084	0.0799	0.0166	0.0072	0.0049	0.0055	0.0924	0.0805	0.0067	0.0067	0.0074	0.029	0.0083	0.0157	0.1697
6	rs318448	2931354	0.96	1.81448239590599	3	0.696751202985924	0.0765446376182642	0.0804614915184349	0.118	0.0689	0.0075	0.0043	0.0185	0.0046	0.0054	0.0215	0.1747	0.0168	0.0171	0.0083	0.0799	0.0167	0.0072	0.0048	0.0054	0.0923	0.0807	0.0067	0.0067	0.0074	0.0289	0.0083	0.0157	0.1698
6	rs1885294	2932996	0.96	1.81448239590599	3	0.696751202985924	0.0803420034491454	0.0568807159807942	0.118	0.0689	0.0075	0.0043	0.0185	0.0045	0.0054	0.0215	0.1747	0.0168	0.0171	0.0083	0.0799	0.0168	0.0072	0.0048	0.0054	0.0923	0.0808	0.0067	0.0067	0.0074	0.0289	0.0083	0.0157	0.1699
6	rs9503341	2933139	0.96	1.81448239590599	3	0.696751202985924	0.0803195833844247	0.0559815651319115	0.1181	0.0689	0.0074	0.0043	0.0185	0.0045	0.0053	0.0215	0.1747	0.0168	0.0171	0.0083	0.0799	0.0168	0.0071	0.0048	0.0054	0.0923	0.0808	0.0067	0.0067	0.0074	0.0289	0.0083	0.0157	0.17
6	rs75445779	2935799	0.96	1.81448239590599	3	0.696751202985924	0.080095603538812	0.0520741171203467	0.1179	0.0689	0.0074	0.0043	0.0185	0.0045	0.0053	0.0215	0.1747	0.0168	0.0171	0.0083	0.08	0.0169	0.0071	0.0048	0.0053	0.0924	0.0809	0.0067	0.0067	0.0073	0.0289	0.0083	0.0157	0.1701
6	rs72838699	2937490	0.96	1.81448239590599	3	0.696751202985924	0.079492862023308	0.0445160453611691	0.1177	0.0689	0.0074	0.0043	0.0184	0.0045	0.0052	0.0215	0.1747	0.0168	0.0171	0.0083	0.08	0.017	0.007	0.0048	0.0053	0.0925	0.081	0.0068	0.0067	0.0073	0.0288	0.0084	0.0158	0.1701
6	rs6907803	2937734	0.96	1.81448239590599	2.99	0.72022314582581	0.0931139928049207	0.0411022088758644	0.1174	0.069	0.0075	0.0043	0.0184	0.0045	0.0052	0.0215	0.1749	0.0168	0.0171	0.0083	0.0797	0.017	0.007	0.0048	0.0053	0.0924	0.0812	0.0068	0.0067	0.0073	0.0288	0.0085	0.0158	0.1703
6	rs9503344	2937836	0.96	1.81448239590599	3.01	0.673776155564303	0.090357143668292	0.042113585892031	0.1174	0.069	0.0075	0.0043	0.0184	0.0045	0.0052	0.0215	0.1749	0.0168	0.0171	0.0083	0.0797	0.017	0.007	0.0048	0.0053	0.0924	0.0812	0.0068	0.0067	0.0073	0.0288	0.0085	0.0158	0.1702
6	rs62391543	2940740	0.95	1.91741650264711	3.01	0.673776155564303	0.0547694081443405	0.0359487385041832	0.1202	0.0698	0.0075	0.0041	0.0183	0.0044	0.005	0.0217	0.1725	0.0173	0.0173	0.0083	0.0803	0.0181	0.007	0.0048	0.005	0.0928	0.0811	0.0068	0.0066	0.0072	0.028	0.0083	0.0158	0.168
6	rs318465	2940800	0.95	1.91741650264711	3	0.696751202985924	0.0531801894335886	0.0390034073936742	0.1202	0.0697	0.0075	0.0041	0.0183	0.0044	0.005	0.0217	0.1724	0.0173	0.0173	0.0083	0.0803	0.018	0.007	0.0048	0.005	0.0929	0.0812	0.0068	0.0066	0.0072	0.0279	0.0083	0.0158	0.168
6	rs1110651	2941195	0.95	1.91741650264711	3	0.696751202985924	0.0468811924024809	0.0324538657468023	0.1203	0.0698	0.0075	0.0041	0.0183	0.0044	0.005	0.0217	0.1723	0.0172	0.0174	0.0083	0.0803	0.018	0.007	0.0048	0.005	0.0932	0.0813	0.0068	0.0066	0.0071	0.0279	0.0081	0.0158	0.1679
6	rs76190428	2944888	0.95	1.91741650264711	3	0.696751202985924	0.027377406746875	0.0382967962738391	0.1221	0.0701	0.0074	0.004	0.0181	0.0042	0.0045	0.0219	0.1717	0.0166	0.0171	0.0079	0.0822	0.0178	0.0067	0.0047	0.0048	0.0953	0.0819	0.0068	0.0064	0.0066	0.0276	0.0067	0.0154	0.1677
6	rs75081520	2945593	0.95	1.91741650264711	3	0.696751202985924	0.0291355089979765	0.0361066857100497	0.1221	0.0702	0.0075	0.004	0.0181	0.0042	0.0045	0.0219	0.1717	0.0166	0.017	0.0079	0.0822	0.0178	0.0067	0.0047	0.0048	0.0953	0.0819	0.0068	0.0064	0.0065	0.0276	0.0067	0.0153	0.1679
6	rs13218926	2947783	0.95	1.91741650264711	2.99	0.72022314582581	0.0341348662939692	0.0267841997551785	0.1222	0.0702	0.0075	0.004	0.0181	0.0042	0.0045	0.0219	0.1717	0.0165	0.017	0.0079	0.0824	0.0178	0.0067	0.0047	0.0048	0.0954	0.082	0.0068	0.0064	0.0065	0.0276	0.0066	0.0153	0.1679
6	rs9378746	2949387	0.95	1.91741650264711	2.99	0.72022314582581	0.0323497343448929	0.0261454331419271	0.1223	0.0701	0.0075	0.0039	0.018	0.0042	0.0044	0.0219	0.1716	0.0165	0.017	0.0079	0.0826	0.0178	0.0068	0.0047	0.0047	0.0956	0.082	0.0068	0.0064	0.0065	0.0276	0.0065	0.0152	0.1677
6	rs2244693	2953252	0.95	1.91741650264711	2.99	0.72022314582581	0.0370865647360831	0.0196458742101853	0.1227	0.0698	0.0075	0.0039	0.018	0.0041	0.0044	0.022	0.1715	0.0164	0.017	0.0078	0.0829	0.0177	0.0068	0.0047	0.0047	0.0961	0.0823	0.0068	0.0064	0.0064	0.0277	0.0065	0.0152	0.1674
6	rs2295769	2955802	0.95	1.91741650264711	2.99	0.72022314582581	0.0364482030471042	0.0242729941931404	0.1231	0.0703	0.0075	0.0038	0.0178	0.0041	0.0044	0.0218	0.1712	0.0163	0.0168	0.0078	0.0828	0.0175	0.0067	0.0046	0.0047	0.0963	0.0832	0.0068	0.0065	0.0064	0.0275	0.0064	0.015	0.1673
6	rs10900932	2956700	0.95	1.91741650264711	2.99	0.72022314582581	0.0370197101339946	0.0331599704354993	0.123	0.0703	0.0075	0.0038	0.0177	0.0042	0.0044	0.0218	0.1711	0.0163	0.0168	0.0078	0.0827	0.0175	0.0068	0.0049	0.0047	0.0962	0.0832	0.0068	0.0066	0.0065	0.0275	0.0065	0.0148	0.1671
6	rs55722256	2957584	0.95	1.91741650264711	2.99	0.72022314582581	0.0350655661117271	0.0360013524982591	0.123	0.0704	0.0074	0.0038	0.0177	0.0042	0.0044	0.0218	0.1712	0.0163	0.0168	0.0078	0.0827	0.0175	0.0068	0.0049	0.0047	0.0962	0.0832	0.0068	0.0066	0.0066	0.0275	0.0065	0.0149	0.167
6	rs3799202	2957783	0.95	1.91741650264711	2.99	0.72022314582581	0.0350913105032258	0.0364764556750437	0.123	0.0704	0.0074	0.0038	0.0177	0.0043	0.0044	0.0218	0.1712	0.0163	0.0168	0.0078	0.0827	0.0175	0.0068	0.0049	0.0047	0.0961	0.0832	0.0068	0.0066	0.0066	0.0275	0.0065	0.0149	0.167
6	rs2236277	2959513	0.95	1.91741650264711	2.99	0.72022314582581	0.0354920314234081	0.0376497319331848	0.1231	0.0706	0.0073	0.0038	0.0177	0.0042	0.0044	0.0218	0.1712	0.0164	0.0168	0.0078	0.0826	0.0174	0.0068	0.0048	0.0047	0.096	0.0834	0.0068	0.0066	0.0067	0.0275	0.0064	0.0148	0.1669
6	rs75598547	2959796	0.95	1.91741650264711	2.99	0.72022314582581	0.0370464419512812	0.0390580037421088	0.1231	0.0706	0.0073	0.0038	0.0177	0.0043	0.0044	0.0218	0.1712	0.0164	0.0168	0.0078	0.0826	0.0174	0.0068	0.0048	0.0047	0.096	0.0835	0.0068	0.0066	0.0067	0.0275	0.0064	0.0148	0.1669
6	rs3799198	2959974	0.95	1.91741650264711	2.99	0.72022314582581	0.0366999696836201	0.0390580037421088	0.1231	0.0706	0.0073	0.0038	0.0176	0.0043	0.0044	0.0218	0.1712	0.0164	0.0168	0.0078	0.0825	0.0174	0.0068	0.0048	0.0047	0.096	0.0835	0.0068	0.0066	0.0067	0.0275	0.0064	0.0148	0.1668
6	rs7775627	2966815	0.95	1.91741650264711	2.99	0.72022314582581	0.0265113353916455	0.0397158453180618	0.1229	0.0705	0.0071	0.0037	0.0176	0.0044	0.0044	0.0217	0.1716	0.0164	0.0168	0.0076	0.0824	0.0172	0.0068	0.0048	0.0047	0.096	0.0841	0.0069	0.0067	0.0068	0.0274	0.0064	0.0149	0.167
6	rs73718779	2969278	0.95	1.91741650264711	2.99	0.72022314582581	0.0264902006265727	0.0427939392770941	0.1228	0.0704	0.007	0.0037	0.0175	0.0044	0.0044	0.0216	0.1717	0.0164	0.0168	0.0076	0.0824	0.0172	0.0068	0.0048	0.0047	0.096	0.0843	0.0069	0.0067	0.0068	0.0275	0.0064	0.0149	0.167
6	rs57652499	2970689	0.95	1.91741650264711	2.98	0.744195120258389	0.0254794905393536	0.039221999549062	0.123	0.0705	0.007	0.0036	0.0175	0.0044	0.0044	0.0216	0.1719	0.0164	0.0167	0.0076	0.0825	0.0171	0.0067	0.0047	0.0046	0.0958	0.0842	0.0069	0.0067	0.0068	0.0274	0.0064	0.0149	0.1672
6	rs9378751	2973736	0.95	1.91741650264711	2.98	0.744195120258389	0.0277577754903361	0.0432502093949739	0.1232	0.0705	0.007	0.0036	0.0174	0.0044	0.0044	0.0215	0.1723	0.0163	0.0166	0.0075	0.0827	0.017	0.0066	0.0047	0.0046	0.0959	0.0842	0.0069	0.0067	0.0068	0.0274	0.0063	0.0149	0.1673
6	rs56412113	2977327	0.95	1.91741650264711	2.98	0.744195120258389	0.0191530545214069	0.0385678787188565	0.1234	0.0705	0.007	0.0035	0.0176	0.0043	0.0043	0.0215	0.1725	0.0161	0.0166	0.0075	0.0828	0.0169	0.0065	0.0047	0.0045	0.0959	0.084	0.0069	0.0067	0.0067	0.0276	0.0063	0.0148	0.1675
6	rs77966062	2981851	0.96	1.81448239590599	2.98	0.744195120258389	0.0171359539929066	0.0361066857100497	0.1236	0.0705	0.007	0.0034	0.0175	0.0042	0.0041	0.0214	0.1729	0.016	0.0165	0.0074	0.0831	0.0168	0.0065	0.0045	0.0044	0.0961	0.0837	0.0069	0.0066	0.0067	0.028	0.0062	0.0147	0.1679
6	rs9392446	2985541	0.96	1.81448239590599	2.98	0.744195120258389	0.0137974156633859	0.0389488455233696	0.1239	0.0705	0.007	0.0034	0.0175	0.0041	0.004	0.0214	0.1733	0.0157	0.0163	0.0072	0.0834	0.0168	0.0064	0.0044	0.0043	0.0963	0.0833	0.0069	0.0067	0.0067	0.0285	0.006	0.0146	0.1684
6	rs34799875	2987060	0.96	1.81448239590599	2.99	0.72022314582581	0.0141959523878982	0.0407675332562023	0.124	0.0705	0.0069	0.0033	0.0175	0.0041	0.0039	0.0214	0.1734	0.0157	0.0163	0.0071	0.0835	0.0167	0.0063	0.0043	0.0042	0.0964	0.0832	0.0069	0.0066	0.0067	0.0287	0.006	0.0145	0.1685
6	rs6926159	2989894	0.96	1.81448239590599	2.97	0.768670182966371	0.0132598874153357	0.0449803670229448	0.1241	0.0704	0.007	0.0033	0.0175	0.0041	0.0038	0.0213	0.1737	0.0156	0.0162	0.0071	0.0837	0.0166	0.0063	0.0043	0.0041	0.0965	0.0832	0.0068	0.0066	0.0066	0.0288	0.006	0.0144	0.1687
6	rs1321966	2992361	0.96	1.81448239590599	2.97	0.768670182966371	0.0167990780813466	0.0500445081939425	0.1241	0.0704	0.0071	0.0034	0.0174	0.0041	0.0038	0.0213	0.174	0.0156	0.0161	0.007	0.0839	0.0165	0.0062	0.0042	0.0041	0.0966	0.0832	0.0068	0.0065	0.0065	0.0289	0.006	0.0143	0.169
6	rs9503357	2994779	0.96	1.81448239590599	2.96	0.793651312900757	0.0131580867899349	0.0600758931358558	0.1243	0.0703	0.007	0.0033	0.0175	0.004	0.0038	0.0211	0.1741	0.0155	0.0161	0.007	0.0843	0.0162	0.0061	0.0042	0.004	0.0971	0.083	0.0068	0.0064	0.0064	0.0289	0.006	0.0141	0.1692
6	rs28383589	2999248	0.96	1.81448239590599	2.96	0.793651312900757	0.0115784380439154	0.0730826690391564	0.1246	0.0703	0.0071	0.0033	0.0176	0.0041	0.0036	0.0211	0.1739	0.0152	0.016	0.0069	0.0848	0.0161	0.0061	0.004	0.0039	0.0972	0.0831	0.0068	0.0063	0.0064	0.029	0.006	0.014	0.1697
6	rs9405603	2999328	0.96	1.81448239590599	2.96	0.793651312900757	0.0114807318890776	0.0727964518298534	0.1246	0.0703	0.0071	0.0033	0.0175	0.0041	0.0036	0.0211	0.1739	0.0152	0.016	0.0069	0.0848	0.0161	0.0062	0.004	0.0039	0.0972	0.0831	0.0068	0.0063	0.0064	0.029	0.0059	0.014	0.1697
6	rs28383623	3010298	0.97	1.7148831617518	2.96	0.793651312900757	0.00914156875845883	0.150154294629113	0.125	0.0705	0.0069	0.0032	0.017	0.0038	0.0036	0.0207	0.1744	0.0146	0.0158	0.0065	0.0872	0.0154	0.006	0.0039	0.004	0.0974	0.0826	0.0068	0.0064	0.0064	0.029	0.0061	0.0133	0.1702
6	rs17136117	3010337	0.97	1.7148831617518	2.96	0.793651312900757	0.00919958837665258	0.149870600827366	0.125	0.0705	0.0069	0.0032	0.017	0.0038	0.0036	0.0207	0.1744	0.0146	0.0158	0.0065	0.0872	0.0154	0.006	0.0039	0.004	0.0974	0.0826	0.0068	0.0064	0.0064	0.029	0.0061	0.0133	0.1702
6	rs1143684	3010390	0.97	1.7148831617518	2.96	0.793651312900757	0.00923842323197401	0.149965144010172	0.125	0.0705	0.0069	0.0032	0.017	0.0038	0.0036	0.0207	0.1744	0.0146	0.0158	0.0065	0.0872	0.0154	0.006	0.0039	0.004	0.0974	0.0826	0.0068	0.0064	0.0064	0.029	0.0061	0.0133	0.1702
6	rs17300141	3012778	0.97	1.7148831617518	2.96	0.793651312900757	0.011828361800295	0.159043458968422	0.125	0.0706	0.007	0.0032	0.017	0.0038	0.0037	0.0207	0.1743	0.0146	0.0159	0.0065	0.0869	0.0154	0.006	0.0039	0.0041	0.0973	0.0825	0.007	0.0064	0.0064	0.0292	0.0061	0.0133	0.17
6	rs9378759	3013488	0.97	1.7148831617518	2.96	0.793651312900757	0.0153359329033286	0.183917591988687	0.125	0.0706	0.007	0.0032	0.017	0.0038	0.0037	0.0208	0.1743	0.0146	0.0159	0.0065	0.0868	0.0154	0.006	0.0039	0.0041	0.0973	0.0825	0.007	0.0063	0.0064	0.0292	0.0062	0.0133	0.17
6	rs3823095	3013605	0.97	1.7148831617518	2.98	0.744195120258389	0.0159781821968104	0.177155416492405	0.125	0.0706	0.007	0.0032	0.017	0.0038	0.0036	0.0208	0.1743	0.0146	0.0159	0.0065	0.0868	0.0154	0.006	0.0038	0.0041	0.0974	0.0825	0.007	0.0063	0.0064	0.0293	0.0062	0.0134	0.17
6	rs3823096	3014483	0.97	1.7148831617518	2.98	0.744195120258389	0.016624931263084	0.184019178065033	0.125	0.0706	0.007	0.0032	0.0169	0.0038	0.0036	0.0208	0.1743	0.0146	0.0159	0.0065	0.0868	0.0154	0.006	0.0038	0.0041	0.0974	0.0825	0.007	0.0063	0.0064	0.0293	0.0062	0.0133	0.17
6	rs2038560	3015476	0.97	1.7148831617518	2.95	0.819141413036571	0.015421397614152	0.17127355698756	0.1256	0.0707	0.0069	0.0032	0.0169	0.0038	0.0036	0.0207	0.1744	0.0146	0.016	0.0064	0.0864	0.0154	0.0061	0.0038	0.0041	0.0974	0.0823	0.0071	0.0063	0.0063	0.0292	0.0061	0.0133	0.1702
6	rs4149370	3019654	0.97	1.7148831617518	2.95	0.819141413036571	0.0130631785813971	0.182598724583481	0.1256	0.0707	0.0069	0.0032	0.0169	0.0038	0.0036	0.0207	0.1744	0.0145	0.016	0.0064	0.0863	0.0153	0.0061	0.0038	0.0042	0.0975	0.0824	0.0071	0.0064	0.0062	0.0292	0.0059	0.0133	0.1702
6	rs6938396	3023467	0.97	1.7148831617518	2.95	0.819141413036571	0.0145618785653919	0.274213749542142	0.1257	0.0702	0.0067	0.0033	0.0169	0.0041	0.0038	0.0205	0.1741	0.0144	0.0158	0.0063	0.0851	0.0151	0.0061	0.004	0.0043	0.0981	0.0825	0.0074	0.0072	0.0061	0.0298	0.0058	0.0138	0.1698
6	rs74571545	3023565	0.97	1.7148831617518	2.95	0.819141413036571	0.0141490216991439	0.268907857295775	0.1258	0.0702	0.0067	0.0033	0.0169	0.004	0.0038	0.0205	0.1744	0.0144	0.0158	0.0063	0.085	0.0151	0.0061	0.0039	0.0043	0.098	0.0825	0.0074	0.0072	0.0061	0.0299	0.0058	0.0138	0.1697
6	rs74756259	3023566	0.97	1.7148831617518	2.95	0.819141413036571	0.0141557190269611	0.268907857295775	0.1258	0.0702	0.0067	0.0033	0.0169	0.004	0.0038	0.0205	0.1744	0.0144	0.0158	0.0063	0.085	0.0151	0.0061	0.0039	0.0043	0.098	0.0825	0.0074	0.0072	0.0061	0.0299	0.0058	0.0138	0.1697
6	rs927340	3023718	0.97	1.7148831617518	2.95	0.819141413036571	0.0151872117464612	0.266496312868419	0.1258	0.0701	0.0066	0.0033	0.0169	0.004	0.0038	0.0206	0.1746	0.0145	0.0158	0.0063	0.0848	0.0151	0.0062	0.0039	0.0042	0.0979	0.0823	0.0074	0.0072	0.006	0.0299	0.0058	0.0138	0.1697
6	rs62392501	3024583	0.97	1.7148831617518	2.95	0.819141413036571	0.0162583497124121	0.25635159060674	0.1258	0.07	0.0066	0.0033	0.0169	0.004	0.0038	0.0206	0.1748	0.0146	0.0158	0.0063	0.0848	0.0151	0.0062	0.0039	0.0043	0.0979	0.0822	0.0074	0.0074	0.006	0.0298	0.0058	0.0138	0.1697
6	rs1077782	3027173	0.97	1.7148831617518	2.95	0.819141413036571	0.0149975675743915	0.249919729101347	0.1256	0.0699	0.0066	0.0033	0.0169	0.004	0.0037	0.0205	0.1747	0.0146	0.016	0.0063	0.0847	0.015	0.0061	0.0039	0.0043	0.0975	0.0822	0.0076	0.0074	0.0061	0.03	0.0058	0.0138	0.17
6	rs72842077	3027682	0.97	1.7148831617518	2.95	0.819141413036571	0.0150465655671514	0.250369401154829	0.1256	0.0699	0.0066	0.0033	0.0169	0.004	0.0037	0.0205	0.1747	0.0147	0.016	0.0063	0.0847	0.015	0.0061	0.0039	0.0043	0.0974	0.0822	0.0077	0.0074	0.0061	0.03	0.0058	0.0138	0.17
6	rs1022734	3032440	0.97	1.7148831617518	2.95	0.819141413036571	0.0155287221470027	0.252057947031788	0.1255	0.0699	0.0066	0.0033	0.0169	0.004	0.0037	0.0205	0.1746	0.0147	0.016	0.0063	0.0847	0.015	0.0061	0.0039	0.0043	0.0973	0.0822	0.0078	0.0075	0.0061	0.0301	0.0059	0.0138	0.1702
6	rs6918129	3032663	0.97	1.7148831617518	2.95	0.819141413036571	0.0155574348404571	0.251156942551563	0.1255	0.0699	0.0066	0.0033	0.0169	0.004	0.0037	0.0205	0.1746	0.0147	0.016	0.0063	0.0847	0.015	0.0061	0.0039	0.0043	0.0973	0.0822	0.0078	0.0075	0.0061	0.0301	0.0059	0.0138	0.1702
6	rs6911679	3038700	0.97	1.7148831617518	2.95	0.819141413036571	0.0138962608991306	0.236108390666358	0.1252	0.0699	0.0066	0.0033	0.017	0.004	0.0037	0.0204	0.1745	0.0149	0.0161	0.0063	0.0847	0.015	0.0062	0.0039	0.0043	0.0968	0.0821	0.0078	0.0076	0.0062	0.0302	0.0059	0.0138	0.1702
6	rs12196486	3041467	0.97	1.7148831617518	2.95	0.819141413036571	0.0126577956682978	0.241869709248799	0.125	0.07	0.0067	0.0033	0.017	0.004	0.0038	0.0203	0.1744	0.0149	0.0161	0.0063	0.0847	0.0151	0.0062	0.0039	0.0043	0.0966	0.0821	0.0078	0.0076	0.0063	0.0302	0.0059	0.0138	0.1702
6	rs74738384	3043736	0.97	1.7148831617518	2.95	0.819141413036571	0.0118049440082903	0.227441694554752	0.1247	0.0699	0.0068	0.0033	0.0171	0.004	0.0038	0.0202	0.1742	0.0149	0.0161	0.0064	0.0848	0.015	0.0063	0.0039	0.0044	0.0962	0.0823	0.0078	0.0076	0.0064	0.0302	0.006	0.0137	0.1703
6	rs76095811	3046884	0.97	1.7148831617518	2.95	0.819141413036571	0.011630416760125	0.230830052828632	0.1243	0.0699	0.0068	0.0033	0.0171	0.004	0.0039	0.0201	0.1738	0.0149	0.016	0.0065	0.0846	0.015	0.0064	0.0039	0.0045	0.0959	0.0828	0.0078	0.0077	0.0066	0.0301	0.0062	0.0136	0.1705
6	rs12110517	3049812	0.97	1.7148831617518	2.95	0.819141413036571	0.0103189108523966	0.201563401748417	0.1239	0.0699	0.0068	0.0034	0.0172	0.0041	0.0039	0.02	0.1735	0.0149	0.016	0.0066	0.0844	0.0151	0.0065	0.004	0.0046	0.0955	0.0832	0.0078	0.0078	0.0068	0.03	0.0064	0.0136	0.1707
6	rs62392552	3050138	0.97	1.7148831617518	2.95	0.819141413036571	0.0106940338302321	0.204820306571179	0.1238	0.0699	0.0068	0.0034	0.0172	0.0041	0.0039	0.0199	0.1734	0.0149	0.016	0.0066	0.0843	0.0151	0.0065	0.004	0.0047	0.0956	0.0832	0.0078	0.0078	0.0068	0.0301	0.0064	0.0136	0.1707
6	rs7775816	3057413	0.98	1.61859979960807	2.95	0.819141413036571	0.0167383541079437	0.209578943971884	0.1236	0.0702	0.0069	0.0034	0.0172	0.0042	0.004	0.0198	0.1726	0.015	0.0159	0.0066	0.0843	0.0151	0.0065	0.0039	0.0048	0.0953	0.0831	0.0078	0.0079	0.0069	0.0301	0.0065	0.0135	0.171
6	rs78375839	3067178	0.98	1.61859979960807	2.95	0.819141413036571	0.0175718349916092	0.22591680768876	0.1235	0.0701	0.007	0.0034	0.0172	0.0042	0.004	0.0197	0.1722	0.015	0.016	0.0066	0.0844	0.0151	0.0066	0.0039	0.0049	0.0948	0.0833	0.0079	0.008	0.007	0.0301	0.0065	0.0135	0.1713
6	rs6596945	3071913	0.98	1.61859979960807	2.95	0.819141413036571	0.0116535745201298	0.170481345438242	0.1231	0.0698	0.0071	0.0036	0.0172	0.0042	0.0041	0.0193	0.1712	0.0153	0.0161	0.0068	0.0846	0.0152	0.0069	0.0039	0.0049	0.0932	0.0838	0.008	0.0084	0.0071	0.0301	0.0069	0.0133	0.172
6	rs115701495	3072868	1	1.43589860781958	2.94	0.845143312120842	0.00466928804671374	0.158464482425801	0.1247	0.0683	0.0071	0.0037	0.0176	0.0042	0.0044	0.0182	0.1696	0.0156	0.0165	0.0071	0.0861	0.0153	0.0072	0.0041	0.0051	0.0904	0.0847	0.0081	0.0086	0.0073	0.0291	0.007	0.0129	0.1732
6	rs78112015	3073058	1	1.43589860781958	2.94	0.845143312120842	0.00469230504305895	0.157501188250261	0.125	0.068	0.0072	0.0038	0.0177	0.0042	0.0045	0.018	0.1692	0.0156	0.0166	0.0071	0.0864	0.0152	0.0073	0.0041	0.0051	0.0898	0.0848	0.0082	0.0087	0.0074	0.029	0.007	0.0129	0.1736
6	rs9501918	3074021	1	1.43589860781958	2.95	0.819141413036571	0.00818829192541823	0.137673284872063	0.1266	0.0665	0.0073	0.004	0.0176	0.0043	0.0048	0.0167	0.1676	0.0158	0.017	0.0075	0.0878	0.0152	0.0076	0.0042	0.0053	0.087	0.0857	0.0085	0.009	0.0075	0.0283	0.0073	0.0125	0.1747
6	rs9503387	3074122	1	1.43589860781958	2.94	0.845143312120842	0.00743158283197075	0.128262199424977	0.1265	0.0664	0.0073	0.004	0.0176	0.0043	0.0048	0.0167	0.1675	0.0157	0.017	0.0075	0.0875	0.0152	0.0076	0.0042	0.0053	0.0873	0.0859	0.0085	0.009	0.0076	0.0283	0.0073	0.0125	0.1748
6	rs6907943	3078266	0.99	1.52561210963291	2.94	0.845143312120842	0.0238337289736885	0.168802158004557	0.1264	0.0666	0.007	0.0042	0.0179	0.0045	0.0051	0.0162	0.1659	0.0158	0.0175	0.0073	0.0887	0.0151	0.0079	0.0044	0.0055	0.085	0.0864	0.0083	0.0089	0.0078	0.028	0.0074	0.0117	0.1769
6	rs11242823	3081579	0.99	1.52561210963291	2.95	0.819141413036571	0.0230687767475648	0.173757448789393	0.1262	0.0665	0.007	0.0044	0.0178	0.0046	0.0051	0.0161	0.1659	0.0158	0.0175	0.0073	0.0888	0.0151	0.0079	0.0043	0.0055	0.085	0.0864	0.0083	0.0089	0.0078	0.028	0.0074	0.0117	0.1769
6	rs17513318	3084349	0.99	1.52561210963291	2.97	0.768670182966371	0.0260700182541446	0.172464271924578	0.1261	0.0666	0.007	0.0044	0.0178	0.0046	0.0051	0.016	0.166	0.0158	0.0175	0.0073	0.0889	0.0151	0.0079	0.0043	0.0056	0.0851	0.0865	0.0083	0.0089	0.0077	0.028	0.0072	0.0117	0.177
6	rs909966	3085477	0.99	1.52561210963291	2.97	0.768670182966371	0.0264690778489031	0.1696904163356	0.1261	0.0666	0.007	0.0043	0.0178	0.0046	0.0051	0.016	0.166	0.0158	0.0175	0.0073	0.089	0.0151	0.008	0.0043	0.0056	0.0851	0.0865	0.0083	0.0089	0.0077	0.028	0.0072	0.0117	0.177
6	rs12191645	3086489	0.99	1.52561210963291	2.98	0.744195120258389	0.0267127141664968	0.168506434272203	0.1262	0.0666	0.007	0.0043	0.0178	0.0046	0.0051	0.0159	0.166	0.0158	0.0175	0.0073	0.089	0.0151	0.008	0.0043	0.0056	0.0852	0.0865	0.0083	0.0089	0.0076	0.028	0.0071	0.0116	0.177
6	rs116222306	3088513	0.99	1.52561210963291	2.98	0.744195120258389	0.0288314913624827	0.168407900013418	0.1268	0.0667	0.0071	0.0043	0.0178	0.0045	0.0051	0.0158	0.1655	0.0158	0.0175	0.0073	0.0894	0.0151	0.008	0.0043	0.0055	0.0854	0.0862	0.0083	0.0088	0.0077	0.0277	0.007	0.0115	0.1771
6	rs17513153	3088987	0.99	1.52561210963291	2.98	0.744195120258389	0.0297044698394046	0.168112418281161	0.127	0.0667	0.0071	0.0043	0.0177	0.0045	0.0051	0.0158	0.1654	0.0158	0.0176	0.0072	0.0896	0.0151	0.008	0.0043	0.0055	0.0854	0.0861	0.0083	0.0088	0.0077	0.0277	0.007	0.0114	0.1771
6	rs116087774	3090895	0.99	1.52561210963291	2.98	0.744195120258389	0.0306778848336918	0.172563627757535	0.1274	0.0668	0.0071	0.0042	0.0177	0.0045	0.0051	0.0158	0.1651	0.0158	0.0176	0.0073	0.0898	0.0151	0.008	0.0043	0.0055	0.0855	0.086	0.0083	0.0088	0.0077	0.0275	0.0069	0.0113	0.1772
6	rs112812449	3090990	0.99	1.52561210963291	2.98	0.744195120258389	0.0318175801563928	0.177958244314392	0.1274	0.0668	0.0071	0.0042	0.0177	0.0045	0.0051	0.0158	0.1651	0.0159	0.0176	0.0073	0.0898	0.015	0.008	0.0043	0.0055	0.0855	0.086	0.0083	0.0088	0.0077	0.0275	0.0069	0.0113	0.1772
6	rs17548252	3098930	0.99	1.52561210963291	2.98	0.744195120258389	0.0368595997173888	0.189635846206003	0.1281	0.0668	0.0071	0.0042	0.0177	0.0045	0.0051	0.0156	0.1652	0.0159	0.0175	0.0072	0.09	0.015	0.008	0.0043	0.0054	0.0857	0.0857	0.0083	0.0086	0.0077	0.0274	0.0068	0.0112	0.1772
6	rs59804086	3105009	0.99	1.52561210963291	2.98	0.744195120258389	0.0501773240104593	0.251494699700036	0.1295	0.0668	0.0071	0.0041	0.0176	0.0045	0.0052	0.0152	0.1654	0.0159	0.0175	0.0071	0.0904	0.0149	0.0081	0.0044	0.0054	0.086	0.0851	0.0083	0.0083	0.0076	0.0271	0.0066	0.011	0.1773
6	rs17548294	3109741	0.99	1.52561210963291	2.98	0.744195120258389	0.0454355093937744	0.251269512319485	0.1299	0.0667	0.0072	0.0042	0.0176	0.0045	0.0052	0.0158	0.1654	0.0159	0.0175	0.0071	0.0903	0.0149	0.0081	0.0044	0.0054	0.0861	0.0846	0.0083	0.0081	0.0076	0.0271	0.0066	0.011	0.177
6	rs55861377	3111166	0.99	1.52561210963291	2.98	0.744195120258389	0.0434211754756382	0.261921657587252	0.1299	0.0667	0.0072	0.0043	0.0176	0.0045	0.0053	0.0161	0.1654	0.0159	0.0175	0.0071	0.0902	0.0149	0.0082	0.0044	0.0054	0.0862	0.0845	0.0083	0.0081	0.0076	0.027	0.0066	0.0109	0.1768
6	rs7739011	3112530	0.99	1.52561210963291	3	0.696751202985924	0.0438701055407545	0.278853494106014	0.1301	0.0666	0.0072	0.0043	0.0175	0.0045	0.0053	0.0162	0.1654	0.0159	0.0175	0.0071	0.0902	0.0149	0.0082	0.0045	0.0054	0.0862	0.0843	0.0083	0.0081	0.0076	0.027	0.0066	0.0109	0.1767
6	rs17548629	3114457	0.99	1.52561210963291	3	0.696751202985924	0.0549790093783734	0.281415529870671	0.1299	0.0666	0.0072	0.0043	0.0175	0.0045	0.0053	0.0162	0.1655	0.0159	0.0175	0.0071	0.0902	0.0149	0.0082	0.0045	0.0055	0.0862	0.0843	0.0083	0.008	0.0076	0.027	0.0066	0.0109	0.1767
6	rs7738492	3133509	0.98	1.61859979960807	3	0.696751202985924	0.0649719723028761	0.317533115843343	0.1306	0.0661	0.0075	0.0043	0.0175	0.0046	0.0054	0.0161	0.1651	0.0159	0.0176	0.007	0.0907	0.0151	0.0081	0.0046	0.0055	0.086	0.0842	0.0083	0.008	0.0076	0.027	0.0067	0.0107	0.1761
6	rs10458071	3137045	0.98	1.61859979960807	3	0.696751202985924	0.0690579527246044	0.326031815698004	0.1307	0.066	0.0075	0.0043	0.0175	0.0046	0.0054	0.0161	0.165	0.0159	0.0176	0.007	0.0908	0.0151	0.0081	0.0046	0.0056	0.086	0.0842	0.0083	0.0079	0.0076	0.027	0.0067	0.0107	0.176
6	rs9405611	3144028	0.98	1.61859979960807	3	0.696751202985924	0.0874393606792596	0.39898945401888	0.1313	0.0658	0.0077	0.0043	0.0174	0.0046	0.0055	0.0161	0.165	0.016	0.0177	0.0071	0.0911	0.0151	0.0081	0.0047	0.0055	0.0858	0.0842	0.0083	0.0078	0.0077	0.027	0.0067	0.0105	0.1758
6	rs9392463	3144063	0.98	1.61859979960807	3	0.696751202985924	0.0858393726433964	0.416780537619058	0.1314	0.0658	0.0077	0.0043	0.0174	0.0047	0.0055	0.0161	0.165	0.016	0.0176	0.0071	0.0911	0.0151	0.0081	0.0047	0.0055	0.0858	0.0842	0.0083	0.0078	0.0077	0.027	0.0067	0.0105	0.1758
6	rs62391677	3149465	0.98	1.61859979960807	3	0.696751202985924	0.075505973507607	0.384860473236646	0.1315	0.0656	0.0077	0.0043	0.0175	0.0047	0.0055	0.0161	0.1646	0.016	0.0176	0.0071	0.0912	0.0151	0.0081	0.0047	0.0055	0.086	0.0839	0.0082	0.0078	0.0076	0.027	0.0067	0.0106	0.1759
6	rs77037314	3150399	0.98	1.61859979960807	3.01	0.673776155564303	0.0763058010022267	0.396925592817307	0.1315	0.0656	0.0077	0.0043	0.0175	0.0047	0.0055	0.0161	0.1646	0.016	0.0176	0.0071	0.0912	0.0151	0.0081	0.0047	0.0055	0.086	0.0839	0.0082	0.0078	0.0076	0.027	0.0068	0.0106	0.1759
6	rs3799216	3150515	0.98	1.61859979960807	3	0.696751202985924	0.0762190707163457	0.397828169227205	0.1315	0.0656	0.0077	0.0043	0.0175	0.0047	0.0055	0.0161	0.1645	0.016	0.0176	0.0071	0.0912	0.0151	0.0081	0.0047	0.0055	0.086	0.084	0.0082	0.0078	0.0076	0.027	0.0068	0.0106	0.1758
6	rs3799218	3150783	0.98	1.61859979960807	3	0.696751202985924	0.0781638918270453	0.388059189181249	0.1315	0.0656	0.0078	0.0043	0.0175	0.0047	0.0055	0.0161	0.1645	0.0161	0.0176	0.0071	0.0912	0.0151	0.0081	0.0047	0.0055	0.086	0.0839	0.0082	0.0078	0.0076	0.027	0.0068	0.0106	0.1758
6	rs727260	3152405	0.98	1.61859979960807	3	0.696751202985924	0.0783402556934566	0.384988280351675	0.1315	0.0656	0.0078	0.0043	0.0175	0.0048	0.0055	0.0161	0.1645	0.0161	0.0176	0.0071	0.0912	0.0151	0.0081	0.0047	0.0055	0.086	0.0839	0.0082	0.0078	0.0076	0.027	0.0068	0.0106	0.1758
6	rs115862064	3155988	0.98	1.61859979960807	3	0.696751202985924	0.0842350406148106	0.36343331417172	0.1312	0.0656	0.0077	0.0043	0.0175	0.0048	0.0055	0.0162	0.1645	0.0162	0.0176	0.0071	0.0914	0.0151	0.0081	0.0048	0.0055	0.0858	0.0839	0.0083	0.0078	0.0076	0.027	0.0068	0.0106	0.1757
6	rs909962	3157399	0.98	1.61859979960807	3	0.696751202985924	0.090817025012544	0.380267312347481	0.131	0.0655	0.0077	0.0044	0.0174	0.0048	0.0055	0.0162	0.1645	0.0162	0.0177	0.0071	0.0915	0.0151	0.0081	0.0048	0.0055	0.0858	0.084	0.0083	0.0078	0.0076	0.0271	0.0068	0.0106	0.1756
6	rs78700719	3161291	0.98	1.61859979960807	3	0.696751202985924	0.0893697987487781	0.352414604488849	0.131	0.0653	0.0077	0.0043	0.0174	0.0049	0.0055	0.0161	0.1643	0.0162	0.0177	0.0071	0.0916	0.0151	0.008	0.0049	0.0055	0.086	0.084	0.0082	0.0078	0.0075	0.0272	0.0068	0.0106	0.1757
6	rs9378768	3162492	0.98	1.61859979960807	3	0.696751202985924	0.0915217990948148	0.357285961179865	0.1309	0.0652	0.0077	0.0043	0.0174	0.0049	0.0055	0.0161	0.1643	0.0162	0.0177	0.0071	0.0916	0.0151	0.008	0.0049	0.0055	0.086	0.0841	0.0082	0.0078	0.0075	0.0272	0.0068	0.0106	0.1757
6	rs2103676	3164775	0.98	1.61859979960807	3	0.696751202985924	0.0917412228024995	0.340382396347649	0.131	0.0652	0.0077	0.0043	0.0175	0.0049	0.0055	0.0161	0.1645	0.0163	0.0177	0.0072	0.0916	0.0151	0.008	0.0049	0.0055	0.0857	0.084	0.0082	0.0078	0.0074	0.0272	0.0068	0.0106	0.1757
6	rs115122430	3177869	0.98	1.61859979960807	2.99	0.72022314582581	0.0853490545167024	0.274329450530851	0.1308	0.0656	0.0077	0.0042	0.0176	0.0048	0.0054	0.0163	0.1646	0.0163	0.0178	0.007	0.0909	0.0154	0.0079	0.005	0.0055	0.0856	0.0841	0.0081	0.0078	0.0074	0.0273	0.0068	0.0105	0.176
6	rs72847844	3180666	0.98	1.61859979960807	2.99	0.72022314582581	0.0848605248577602	0.271556793075828	0.1308	0.0656	0.0076	0.0042	0.0176	0.0048	0.0054	0.0164	0.1646	0.0163	0.0178	0.007	0.0908	0.0154	0.0078	0.005	0.0055	0.0856	0.0842	0.0081	0.0078	0.0074	0.0274	0.0068	0.0105	0.176
6	rs55668614	3184896	0.98	1.61859979960807	2.99	0.72022314582581	0.0829013789618039	0.265464863944612	0.1307	0.0656	0.0077	0.0042	0.0176	0.0048	0.0054	0.0164	0.1647	0.0163	0.0178	0.007	0.0905	0.0154	0.0078	0.005	0.0055	0.0856	0.0842	0.0081	0.0078	0.0074	0.0274	0.0068	0.0105	0.176
6	rs7754077	3185712	0.98	1.61859979960807	2.98	0.744195120258389	0.0816039411067277	0.264205897450998	0.1306	0.0656	0.0077	0.0042	0.0176	0.0048	0.0054	0.0164	0.1647	0.0163	0.0178	0.007	0.0905	0.0154	0.0078	0.005	0.0055	0.0857	0.0842	0.0081	0.0078	0.0074	0.0274	0.0068	0.0105	0.176
6	rs4448134	3189096	0.98	1.61859979960807	2.98	0.744195120258389	0.0886755791867965	0.262720436874489	0.1306	0.0656	0.0077	0.0041	0.0176	0.0048	0.0054	0.0165	0.1645	0.0164	0.0179	0.0069	0.0906	0.0154	0.0078	0.005	0.0055	0.0857	0.0843	0.0081	0.0078	0.0074	0.0274	0.0069	0.0105	0.1759
6	rs116217623	3189756	0.98	1.61859979960807	2.97	0.768670182966371	0.0892978237079616	0.261351566669545	0.1305	0.0655	0.0077	0.0041	0.0177	0.0048	0.0054	0.0165	0.1646	0.0164	0.0179	0.0069	0.0905	0.0154	0.0078	0.005	0.0055	0.0856	0.0843	0.0081	0.0078	0.0074	0.0274	0.0069	0.0105	0.1758
6	rs4327734	3189788	0.98	1.61859979960807	2.97	0.768670182966371	0.0889863565364638	0.261123639113878	0.1305	0.0655	0.0077	0.0041	0.0177	0.0048	0.0054	0.0165	0.1646	0.0164	0.0179	0.0069	0.0905	0.0154	0.0078	0.005	0.0055	0.0856	0.0843	0.0081	0.0078	0.0074	0.0274	0.0069	0.0105	0.1758
6	rs72847850	3199441	0.99	1.52561210963291	2.96	0.793651312900757	0.09382995417229	0.249807351088719	0.1306	0.065	0.0077	0.004	0.0177	0.0048	0.0054	0.0169	0.1644	0.0164	0.0178	0.007	0.0907	0.0155	0.0077	0.0049	0.0054	0.0857	0.0848	0.0081	0.008	0.0073	0.0275	0.0066	0.0105	0.1755
6	rs6929344	3205325	1	1.43589860781958	2.96	0.793651312900757	0.12051285327965	0.208942361440764	0.1308	0.0633	0.008	0.0036	0.0175	0.0049	0.0054	0.0184	0.1636	0.0164	0.0178	0.0075	0.0916	0.0155	0.0076	0.0049	0.005	0.0862	0.0865	0.0083	0.0084	0.0071	0.0273	0.0061	0.0106	0.1739
6	rs11242827	3205434	1	1.43589860781958	2.96	0.793651312900757	0.121963452299707	0.214373701007763	0.1306	0.0637	0.008	0.0036	0.0175	0.0049	0.0055	0.0183	0.1632	0.0164	0.0178	0.0075	0.092	0.0154	0.0076	0.0048	0.005	0.0863	0.0865	0.0083	0.0085	0.007	0.0271	0.0061	0.0105	0.1739
6	rs9405622	3207258	0.99	1.52561210963291	2.96	0.793651312900757	0.123483317414132	0.211066798329293	0.1312	0.0637	0.008	0.0037	0.0175	0.0046	0.0055	0.0184	0.1629	0.0165	0.0177	0.0075	0.0927	0.0154	0.0077	0.0048	0.0049	0.0859	0.0861	0.0084	0.0085	0.007	0.0272	0.0061	0.0106	0.1735
6	rs74543945	3211964	1	1.43589860781958	2.96	0.793651312900757	0.127871932771823	0.263519975462864	0.1309	0.0639	0.008	0.0036	0.0175	0.0045	0.0054	0.019	0.1624	0.0164	0.0177	0.0076	0.0931	0.0153	0.0076	0.0047	0.0048	0.0859	0.0867	0.0084	0.0086	0.007	0.0274	0.0061	0.0106	0.1729
6	rs114778703	3216710	1	1.43589860781958	2.93	0.871659766409689	0.127542548363191	0.247899378095038	0.1309	0.064	0.008	0.0036	0.0175	0.0045	0.0054	0.0191	0.1624	0.0164	0.0177	0.0076	0.0932	0.0153	0.0076	0.0047	0.0047	0.0859	0.0867	0.0084	0.0086	0.007	0.0274	0.0061	0.0106	0.1727
6	rs76320308	3219621	1	1.43589860781958	2.93	0.871659766409689	0.127422899867902	0.248460064998204	0.1309	0.064	0.008	0.0036	0.0175	0.0045	0.0054	0.0191	0.1623	0.0164	0.0177	0.0076	0.0932	0.0153	0.0076	0.0047	0.0047	0.0859	0.0868	0.0083	0.0086	0.007	0.0274	0.0061	0.0106	0.1726
6	rs76770758	3223759	1	1.43589860781958	2.93	0.871659766409689	0.122897396615761	0.242648660608635	0.1308	0.064	0.008	0.0036	0.0175	0.0045	0.0054	0.0192	0.1622	0.0164	0.0177	0.0077	0.0933	0.0153	0.0075	0.0047	0.0047	0.0859	0.0869	0.0083	0.0086	0.0069	0.0274	0.0061	0.0106	0.1725
6	rs115172416	3224205	1	1.43589860781958	2.93	0.871659766409689	0.122109094888131	0.237433968677813	0.1308	0.064	0.008	0.0036	0.0175	0.0044	0.0054	0.0192	0.1622	0.0164	0.0177	0.0077	0.0933	0.0153	0.0075	0.0047	0.0047	0.0859	0.0869	0.0083	0.0086	0.0069	0.0274	0.0061	0.0106	0.1725
6	rs13217575	3227083	1	1.43589860781958	2.84	1.13388392478305	0.122985176550208	0.235005566912277	0.1308	0.0639	0.008	0.0036	0.0175	0.0044	0.0054	0.0192	0.1621	0.0164	0.0177	0.0077	0.0934	0.0153	0.0075	0.0046	0.0047	0.0859	0.087	0.0083	0.0086	0.0069	0.0274	0.0061	0.0106	0.1725
6	rs2807695	3236659	1	1.43589860781958	2.84	1.13388392478305	0.0856290172029502	0.16136683400676	0.1308	0.064	0.008	0.0036	0.0176	0.0044	0.0053	0.0193	0.1618	0.0164	0.0178	0.0077	0.0935	0.0153	0.0075	0.0046	0.0046	0.0859	0.0874	0.0083	0.0086	0.007	0.0275	0.0062	0.0107	0.1722
6	rs73349491	3243405	1.01	1.34943643539615	2.84	1.13388392478305	0.0900433390324201	0.171174460519214	0.1312	0.0634	0.008	0.0035	0.0174	0.0043	0.0052	0.0194	0.1613	0.0163	0.0178	0.0078	0.0937	0.0153	0.0073	0.0045	0.0043	0.0861	0.0883	0.0082	0.0086	0.007	0.0277	0.0062	0.0107	0.1723
6	rs115680613	3245767	1.01	1.34943643539615	2.84	1.13388392478305	0.105066165506093	0.168802158004557	0.1314	0.0628	0.0081	0.0034	0.0173	0.0042	0.0052	0.0194	0.1608	0.0163	0.0177	0.0079	0.0941	0.0152	0.0072	0.0045	0.0041	0.0863	0.0891	0.008	0.0085	0.007	0.028	0.0063	0.0107	0.1724
6	rs6596957	3250324	1	1.43589860781958	2.84	1.13388392478305	0.17706179294177	0.13859106180516	0.1318	0.0615	0.0082	0.0032	0.017	0.0039	0.0052	0.0193	0.1597	0.016	0.0176	0.008	0.0949	0.0151	0.0069	0.0045	0.0037	0.0867	0.091	0.0079	0.0083	0.007	0.0288	0.0065	0.0106	0.1727
6	rs78312256	3253458	1	1.43589860781958	2.83	1.16568278487026	0.182561505336437	0.131041660402904	0.1323	0.0615	0.0081	0.0031	0.0171	0.0037	0.0051	0.0192	0.1595	0.0159	0.0175	0.0079	0.0951	0.0154	0.0068	0.0044	0.0034	0.0868	0.0912	0.0079	0.0082	0.007	0.0289	0.0065	0.0106	0.1729
6	rs114776901	3254298	1	1.43589860781958	2.83	1.16568278487026	0.174240323729217	0.123914232541766	0.1323	0.0615	0.008	0.0031	0.0171	0.0037	0.0051	0.0193	0.1595	0.0159	0.0175	0.0079	0.0952	0.0153	0.0068	0.0044	0.0034	0.0869	0.0912	0.0079	0.0082	0.007	0.029	0.0065	0.0106	0.1729
6	rs114585009	3254830	1	1.43589860781958	2.83	1.16568278487026	0.171302474045403	0.117109623517127	0.1323	0.0616	0.008	0.0031	0.0171	0.0036	0.005	0.0193	0.1595	0.0159	0.0175	0.0079	0.0952	0.0153	0.0068	0.0044	0.0034	0.0869	0.0913	0.0079	0.0082	0.007	0.029	0.0065	0.0106	0.1729
6	rs9503498	3255340	1	1.43589860781958	2.82	1.19802221324668	0.157692759135066	0.108852299542982	0.1323	0.0616	0.008	0.0031	0.0171	0.0036	0.005	0.0193	0.1595	0.0159	0.0175	0.0079	0.0952	0.0153	0.0068	0.0044	0.0034	0.0869	0.0913	0.0078	0.0082	0.007	0.029	0.0065	0.0105	0.1729
6	rs5003230	3258078	1	1.43589860781958	2.81	1.23090422469309	0.154653348977594	0.108349142432876	0.1324	0.0616	0.008	0.0031	0.0171	0.0037	0.0051	0.0192	0.1594	0.0159	0.0175	0.0079	0.0952	0.0153	0.0068	0.0044	0.0033	0.0869	0.0914	0.0078	0.0082	0.007	0.029	0.0065	0.0105	0.1729
6	rs72847872	3262190	1	1.43589860781958	2.81	1.23090422469309	0.143581815154878	0.0955870358356345	0.1327	0.0616	0.008	0.003	0.0172	0.0038	0.0051	0.0191	0.1592	0.0157	0.0176	0.0079	0.0952	0.0153	0.0068	0.0044	0.0032	0.0865	0.0915	0.0078	0.0081	0.007	0.029	0.0065	0.0106	0.1732
6	rs79600102	3263642	1	1.43589860781958	2.81	1.23090422469309	0.143036229727486	0.0952680550137495	0.1327	0.0616	0.008	0.003	0.0172	0.0038	0.0051	0.0191	0.1592	0.0157	0.0176	0.0079	0.0952	0.0153	0.0068	0.0044	0.0032	0.0865	0.0915	0.0078	0.0081	0.007	0.029	0.0065	0.0106	0.1732
6	Affx-28466055	3264487	1	1.43589860781958	2.81	1.23090422469309	0.132139682405314	0.0918656599200028	0.1328	0.0616	0.008	0.003	0.0172	0.0038	0.0051	0.0191	0.1591	0.0157	0.0177	0.0079	0.0952	0.0154	0.0068	0.0044	0.0032	0.0865	0.0915	0.0078	0.0081	0.007	0.029	0.0065	0.0106	0.1732
6	rs4959787	3264502	1	1.43589860781958	2.81	1.23090422469309	0.132843880939143	0.0900659459725021	0.1329	0.0616	0.008	0.003	0.0172	0.0038	0.0051	0.0191	0.1592	0.0157	0.0177	0.0079	0.0951	0.0154	0.0068	0.0044	0.0032	0.0865	0.0916	0.0078	0.0081	0.007	0.029	0.0064	0.0106	0.1732
6	rs4324814	3264776	1	1.43589860781958	2.81	1.23090422469309	0.112335445998431	0.0915516510170901	0.1332	0.0616	0.008	0.003	0.0174	0.0038	0.005	0.0191	0.1591	0.0157	0.0177	0.0078	0.095	0.0154	0.0068	0.0044	0.0032	0.0865	0.0916	0.0078	0.0081	0.0072	0.029	0.0064	0.0106	0.1731
6	rs4579401	3264915	1	1.43589860781958	2.81	1.23090422469309	0.0990923421511943	0.0906121869682593	0.1332	0.0616	0.0079	0.0029	0.0174	0.0038	0.005	0.0191	0.159	0.0157	0.0177	0.0076	0.095	0.0154	0.0068	0.0044	0.0031	0.0868	0.0916	0.0078	0.0081	0.0072	0.029	0.0064	0.0106	0.1733
6	rs3813487	3270064	1	1.43589860781958	2.81	1.23090422469309	0.105864946128445	0.0836145153789776	0.1333	0.0615	0.0078	0.0029	0.0174	0.0037	0.005	0.0192	0.1585	0.0157	0.0176	0.0076	0.0951	0.0154	0.0067	0.0044	0.0031	0.0868	0.0915	0.0078	0.0081	0.0072	0.0291	0.0065	0.0106	0.174
6	rs4959795	3274599	1	1.43589860781958	2.84	1.13388392478305	0.104641685498284	0.0827839899811906	0.1333	0.0614	0.0078	0.0029	0.0174	0.0037	0.005	0.0192	0.1585	0.0157	0.0176	0.0076	0.0951	0.0155	0.0067	0.0043	0.0031	0.0868	0.0916	0.0077	0.008	0.0072	0.029	0.0065	0.0106	0.1742
6	rs116392440	3276108	1	1.43589860781958	2.86	1.07189958250627	0.109669636088976	0.0835388748898197	0.1333	0.0614	0.0078	0.0029	0.0174	0.0037	0.005	0.0193	0.1584	0.0156	0.0176	0.0076	0.095	0.0155	0.0067	0.0043	0.0031	0.0869	0.0916	0.0077	0.008	0.0072	0.0291	0.0065	0.0106	0.1742
6	rs7775219	3277298	1	1.43589860781958	2.86	1.07189958250627	0.107258408471014	0.084828510477898	0.1333	0.0614	0.0077	0.0029	0.0174	0.0037	0.005	0.0193	0.1583	0.0156	0.0175	0.0076	0.0949	0.0155	0.0067	0.0043	0.0031	0.0869	0.0916	0.0077	0.008	0.0072	0.0291	0.0065	0.0106	0.1743
6	rs116246908	3278659	1	1.43589860781958	2.86	1.07189958250627	0.110489892899921	0.0858965225782879	0.1334	0.0614	0.0077	0.0029	0.0174	0.0037	0.005	0.0193	0.1581	0.0156	0.0175	0.0076	0.0949	0.0155	0.0067	0.0043	0.0031	0.0869	0.0916	0.0077	0.008	0.0072	0.0291	0.0065	0.0106	0.1743
6	rs7756254	3282963	1	1.43589860781958	2.86	1.07189958250627	0.0954222537450492	0.0822572181755954	0.1334	0.0613	0.0077	0.0029	0.0175	0.0037	0.005	0.0192	0.1578	0.0157	0.0175	0.0076	0.0945	0.0155	0.0067	0.0044	0.0032	0.0872	0.0916	0.0078	0.008	0.0072	0.0291	0.0065	0.0107	0.1747
6	rs7739211	3283085	1	1.43589860781958	2.85	1.10262356492582	0.0962247341469918	0.0823323880694233	0.1334	0.0613	0.0077	0.0029	0.0175	0.0038	0.005	0.0192	0.1578	0.0157	0.0175	0.0076	0.0944	0.0155	0.0067	0.0044	0.0032	0.0872	0.0916	0.0078	0.008	0.0072	0.0291	0.0065	0.0107	0.1747
6	rs41301847	3285296	1	1.43589860781958	2.85	1.10262356492582	0.0905264017512256	0.0817318068571982	0.1334	0.0612	0.0077	0.0029	0.0176	0.0038	0.005	0.0192	0.1576	0.0157	0.0175	0.0076	0.0942	0.0155	0.0067	0.0044	0.0032	0.0873	0.0916	0.0078	0.008	0.0072	0.0291	0.0065	0.0108	0.1749
6	rs9391986	3290583	1	1.43589860781958	2.82	1.19802221324668	0.0683487840003545	0.0735846631205434	0.1335	0.061	0.0077	0.0029	0.0177	0.0038	0.005	0.0191	0.1571	0.0157	0.0175	0.0076	0.0934	0.0155	0.0067	0.0045	0.0033	0.0876	0.0916	0.0078	0.008	0.0072	0.0291	0.0065	0.0109	0.1754
6	rs4587211	3290819	1	1.43589860781958	2.82	1.19802221324668	0.0652458349733878	0.072439332491911	0.1335	0.061	0.0077	0.0029	0.0177	0.0039	0.005	0.0191	0.1571	0.0157	0.0176	0.0076	0.0934	0.0156	0.0067	0.0045	0.0033	0.0876	0.0916	0.0078	0.008	0.0072	0.0291	0.0065	0.0109	0.1754
6	rs77890030	3293039	1	1.43589860781958	2.82	1.19802221324668	0.0643294286749698	0.0710889082410334	0.1335	0.0609	0.0076	0.0029	0.0177	0.0039	0.0049	0.0191	0.1566	0.0157	0.0177	0.0076	0.0934	0.0155	0.0067	0.0045	0.0033	0.0875	0.0917	0.0078	0.008	0.0072	0.0292	0.0065	0.0109	0.1758
6	rs7756837	3294002	1	1.43589860781958	2.81	1.23090422469309	0.0654419143579298	0.0658619093009029	0.1335	0.061	0.0077	0.0029	0.0177	0.0039	0.0049	0.0191	0.1564	0.0158	0.0178	0.0076	0.0934	0.0156	0.0067	0.0045	0.0033	0.0873	0.0917	0.0079	0.008	0.0072	0.0292	0.0064	0.0109	0.176
6	rs3935360	3295297	1.01	1.34943643539615	2.81	1.23090422469309	0.0801851473075134	0.0955072512731851	0.1334	0.0609	0.0078	0.003	0.0177	0.0039	0.005	0.019	0.1562	0.0158	0.0178	0.0076	0.0934	0.0156	0.0068	0.0046	0.0033	0.0869	0.0914	0.0079	0.0081	0.0073	0.0291	0.0065	0.011	0.1763
6	rs4959801	3296534	1.01	1.34943643539615	2.82	1.19802221324668	0.0638068291170235	0.149115027303675	0.1327	0.0614	0.0078	0.0032	0.0178	0.0041	0.005	0.0188	0.1556	0.0158	0.0178	0.0075	0.0931	0.0159	0.0068	0.0048	0.0035	0.0866	0.0915	0.0078	0.0081	0.0074	0.0291	0.0065	0.0111	0.1764
6	rs4305776	3297090	1.02	1.26620126232677	2.82	1.19802221324668	0.0278890455723892	0.211386077689229	0.1314	0.0628	0.008	0.0036	0.018	0.0043	0.0052	0.018	0.1548	0.016	0.0173	0.007	0.0918	0.0164	0.0072	0.0051	0.0037	0.0872	0.0923	0.0074	0.0078	0.0077	0.0292	0.0064	0.0114	0.1758
6	rs75248090	3297289	1.03	1.18616718476217	2.82	1.19802221324668	0.0232318761258186	0.24902115352477	0.1314	0.0632	0.008	0.0037	0.0181	0.0043	0.0051	0.0178	0.155	0.0159	0.0171	0.007	0.0912	0.0164	0.0074	0.0051	0.0037	0.0875	0.0926	0.0074	0.0077	0.0077	0.0292	0.0063	0.0115	0.1754
6	rs72839352	3297851	1.02	1.26620126232677	2.81	1.23090422469309	0.0158977487308287	0.296107282084802	0.1316	0.0644	0.008	0.004	0.0184	0.0044	0.0049	0.0171	0.1552	0.0159	0.0166	0.0068	0.0896	0.0165	0.0078	0.0052	0.0037	0.0884	0.0934	0.0075	0.0076	0.0077	0.0289	0.0062	0.0115	0.1745
6	rs17246629	3307026	1.01	1.34943643539615	2.81	1.23090422469309	0.0190528633775657	0.391522045866783	0.1317	0.0654	0.0077	0.004	0.0186	0.0044	0.0048	0.0167	0.156	0.0159	0.0165	0.0066	0.0888	0.0168	0.0079	0.0053	0.0037	0.0885	0.0937	0.0074	0.0075	0.0076	0.0286	0.0061	0.0118	0.1737
6	rs12176099	3310279	1.01	1.34943643539615	2.8	1.26433078213629	0.0116072935410847	0.330183462467685	0.1318	0.0655	0.0077	0.004	0.0186	0.0044	0.0048	0.0167	0.1561	0.0159	0.0165	0.0066	0.0888	0.0168	0.0079	0.0053	0.0037	0.0885	0.0937	0.0074	0.0075	0.0076	0.0286	0.0061	0.0118	0.1736
6	rs72839385	3310875	1.01	1.34943643539615	2.8	1.26433078213629	0.0125166269705497	0.343348208141248	0.1318	0.0655	0.0077	0.004	0.0186	0.0044	0.0047	0.0167	0.1561	0.0159	0.0166	0.0066	0.0887	0.0168	0.0079	0.0053	0.0037	0.0886	0.0937	0.0074	0.0075	0.0075	0.0286	0.0061	0.0118	0.1736
6	rs9392479	3311492	1.01	1.34943643539615	2.8	1.26433078213629	0.0112532777491247	0.337300945220623	0.1318	0.0656	0.0077	0.004	0.0186	0.0044	0.0047	0.0167	0.156	0.0159	0.0166	0.0066	0.0887	0.0168	0.0079	0.0053	0.0037	0.0886	0.0937	0.0074	0.0075	0.0075	0.0286	0.0061	0.0118	0.1737
6	rs4129650	3315600	1.01	1.34943643539615	2.8	1.26433078213629	0.00969402509633869	0.316686895620387	0.1318	0.0658	0.0077	0.004	0.0186	0.0044	0.0047	0.0167	0.1561	0.0159	0.0166	0.0066	0.0887	0.0168	0.0079	0.0053	0.0037	0.0886	0.0937	0.0074	0.0075	0.0075	0.0287	0.0061	0.0118	0.1735
6	rs78403771	3319401	1.01	1.34943643539615	2.8	1.26433078213629	0.0127443044529105	0.354660547799293	0.1318	0.0658	0.0077	0.004	0.0187	0.0045	0.0047	0.0167	0.1561	0.0158	0.0166	0.0065	0.0885	0.0169	0.0079	0.0053	0.0036	0.0885	0.0936	0.0073	0.0075	0.0075	0.0287	0.0061	0.0119	0.1734
6	rs4959808	3319763	1.01	1.34943643539615	2.79	1.29830379804321	0.0110905035654379	0.311022509625061	0.1318	0.0657	0.0077	0.004	0.0187	0.0046	0.0047	0.0167	0.1561	0.0158	0.0166	0.0065	0.0885	0.0169	0.0079	0.0053	0.0036	0.0885	0.0936	0.0073	0.0075	0.0075	0.0288	0.0061	0.0119	0.1734
6	rs6934705	3320346	1.01	1.34943643539615	2.79	1.29830379804321	0.0133174073715391	0.35766147099645	0.1317	0.0657	0.0077	0.004	0.0187	0.0046	0.0047	0.0167	0.1561	0.0158	0.0166	0.0065	0.0885	0.0169	0.0079	0.0053	0.0036	0.0885	0.0936	0.0074	0.0075	0.0075	0.0288	0.0061	0.0119	0.1734
6	rs72841811	3322606	1.01	1.34943643539615	2.79	1.29830379804321	0.00676031572927646	0.343843232318371	0.1318	0.0656	0.0075	0.004	0.0187	0.0045	0.0046	0.0166	0.1565	0.0157	0.0165	0.0065	0.0882	0.0173	0.0078	0.0053	0.0036	0.089	0.0935	0.0073	0.0075	0.0076	0.029	0.0061	0.0122	0.173
6	rs9503538	3328997	1.01	1.34943643539615	2.91	0.926247013494653	0.00341510083791436	0.257031619075699	0.1317	0.0652	0.0072	0.004	0.0188	0.0046	0.0044	0.0163	0.1571	0.0154	0.0163	0.0064	0.0882	0.0174	0.0078	0.0052	0.0036	0.0898	0.0938	0.0074	0.0075	0.0076	0.0291	0.0063	0.0122	0.1726
6	rs72841818	3329268	1.01	1.34943643539615	2.93	0.871659766409689	0.00375302903182594	0.263862866923018	0.1317	0.0652	0.0072	0.004	0.0188	0.0046	0.0044	0.0163	0.1571	0.0154	0.0163	0.0064	0.0882	0.0174	0.0078	0.0052	0.0036	0.0898	0.0938	0.0074	0.0075	0.0076	0.0291	0.0063	0.0122	0.1726
6	rs78187052	3330193	1.01	1.34943643539615	2.95	0.819141413036571	0.00439444430707922	0.284920754151738	0.1317	0.0652	0.0072	0.004	0.0188	0.0046	0.0044	0.0162	0.1573	0.0154	0.0163	0.0064	0.0882	0.0174	0.0079	0.0052	0.0036	0.0898	0.0939	0.0074	0.0075	0.0075	0.0291	0.0063	0.0122	0.1724
6	rs9501991	3335283	1.01	1.34943643539615	2.95	0.819141413036571	0.00382367792154387	0.245996054576213	0.1316	0.065	0.0072	0.004	0.0188	0.0046	0.0044	0.0162	0.1576	0.0154	0.0163	0.0064	0.0882	0.0174	0.0079	0.0052	0.0035	0.0898	0.0941	0.0074	0.0075	0.0075	0.0291	0.0063	0.0122	0.1722
6	rs115474890	3336618	1.01	1.34943643539615	2.95	0.819141413036571	0.00458376083463022	0.276878674942021	0.1316	0.065	0.0072	0.004	0.0188	0.0046	0.0043	0.0162	0.1576	0.0154	0.0163	0.0064	0.0882	0.0174	0.0079	0.0052	0.0035	0.0898	0.0941	0.0074	0.0075	0.0075	0.0291	0.0063	0.0122	0.1722
6	rs115066795	3340806	1.01	1.34943643539615	2.95	0.819141413036571	0.00562818069741414	0.271326131684675	0.1316	0.065	0.0072	0.004	0.0188	0.0046	0.0043	0.0162	0.1576	0.0154	0.0163	0.0064	0.0882	0.0174	0.0079	0.0052	0.0035	0.0897	0.0941	0.0074	0.0075	0.0075	0.0291	0.0063	0.0122	0.1723
6	rs75245111	3341899	1.01	1.34943643539615	2.95	0.819141413036571	0.00514365531332095	0.21694550675944	0.1321	0.0651	0.0071	0.004	0.019	0.0048	0.0043	0.0157	0.1572	0.0152	0.0161	0.0061	0.0884	0.0171	0.0077	0.0052	0.0035	0.0894	0.0945	0.0076	0.0074	0.0077	0.0289	0.0064	0.0125	0.173
6	rs71552174	3348512	1.01	1.34943643539615	2.95	0.819141413036571	0.0133302147700975	0.223202115815338	0.1325	0.0651	0.007	0.004	0.0192	0.005	0.0042	0.0152	0.1568	0.015	0.0159	0.006	0.0885	0.0167	0.0076	0.0052	0.0036	0.0891	0.0948	0.0077	0.0073	0.0078	0.0287	0.0064	0.0128	0.1738
6	rs79087434	3350098	1.01	1.34943643539615	2.96	0.793651312900757	0.0133046091359783	0.226461027254061	0.1325	0.0651	0.007	0.004	0.0192	0.005	0.0042	0.0152	0.1568	0.015	0.0159	0.006	0.0885	0.0167	0.0076	0.0052	0.0036	0.0891	0.0948	0.0077	0.0073	0.0078	0.0287	0.0064	0.0128	0.1738
6	rs115963906	3351496	1.01	1.34943643539615	2.96	0.793651312900757	0.0129750587868144	0.222985403147802	0.1326	0.0651	0.007	0.004	0.0192	0.005	0.0042	0.0152	0.1568	0.015	0.0159	0.006	0.0885	0.0167	0.0076	0.0052	0.0036	0.0891	0.0948	0.0077	0.0073	0.0078	0.0287	0.0064	0.0128	0.1738
6	rs79785732	3354837	1.01	1.34943643539615	2.96	0.793651312900757	0.0122739224717659	0.218988660934331	0.1326	0.0652	0.007	0.004	0.0192	0.005	0.0042	0.0151	0.1568	0.015	0.0159	0.006	0.0885	0.0167	0.0076	0.0052	0.0036	0.0891	0.0948	0.0077	0.0073	0.0078	0.0287	0.0064	0.0127	0.1739
6	rs6917778	3358935	1.01	1.34943643539615	2.96	0.793651312900757	0.00574876726219229	0.165265487847853	0.1327	0.0653	0.0069	0.004	0.0191	0.005	0.0042	0.015	0.1566	0.0151	0.0159	0.006	0.0885	0.0167	0.0076	0.0053	0.0036	0.0893	0.0948	0.0076	0.0073	0.0078	0.0286	0.0064	0.0127	0.174
6	rs4959235	3359337	1.01	1.34943643539615	2.97	0.768670182966371	0.00638208149330268	0.170382409101083	0.1327	0.0653	0.0069	0.004	0.0191	0.005	0.0042	0.0149	0.1566	0.0151	0.0159	0.006	0.0885	0.0168	0.0076	0.0053	0.0036	0.0894	0.0949	0.0076	0.0072	0.0078	0.0286	0.0064	0.0127	0.174
6	rs12525307	3361349	1	1.43589860781958	2.97	0.768670182966371	0.00408829869870447	0.121542442756729	0.1326	0.0654	0.0069	0.004	0.0191	0.005	0.0042	0.0148	0.1566	0.015	0.016	0.0059	0.0885	0.0168	0.0077	0.0053	0.0036	0.0896	0.095	0.0077	0.0072	0.0078	0.0286	0.0065	0.0127	0.174
6	rs1360023	3365124	1	1.43589860781958	2.97	0.768670182966371	0.00457527611429116	0.116850809762216	0.1326	0.0655	0.0069	0.004	0.0191	0.005	0.0041	0.0147	0.1563	0.0149	0.0159	0.0058	0.0884	0.0169	0.0077	0.0052	0.0036	0.0897	0.0951	0.0077	0.0071	0.0077	0.0287	0.0065	0.0126	0.1745
6	rs9503564	3368375	1	1.43589860781958	2.97	0.768670182966371	0.00437258167683022	0.117109623517127	0.1325	0.0656	0.0069	0.0039	0.019	0.005	0.0041	0.0147	0.1559	0.0149	0.0158	0.0058	0.0885	0.017	0.0076	0.0053	0.0036	0.0896	0.0952	0.0078	0.0071	0.0077	0.0289	0.0066	0.0127	0.1748
6	rs13219577	3368956	1	1.43589860781958	2.98	0.744195120258389	0.00436168243836444	0.116764586706999	0.1325	0.0656	0.0069	0.0039	0.019	0.005	0.0041	0.0147	0.1559	0.0149	0.0158	0.0057	0.0885	0.017	0.0076	0.0053	0.0036	0.0895	0.0952	0.0078	0.0071	0.0077	0.0289	0.0066	0.0127	0.1748
6	rs6920059	3374620	1	1.43589860781958	2.98	0.744195120258389	0.0102240771650477	0.152050501280167	0.1324	0.0653	0.007	0.004	0.0192	0.005	0.0042	0.0147	0.1556	0.0148	0.0157	0.0053	0.0888	0.0168	0.0074	0.0054	0.0037	0.0896	0.0953	0.0077	0.0071	0.0078	0.0291	0.0066	0.0125	0.1754
6	rs6926118	3375616	1	1.43589860781958	2.98	0.744195120258389	0.0111632508154225	0.18300418311591	0.1324	0.0652	0.007	0.0041	0.0192	0.0051	0.0043	0.0147	0.1558	0.0147	0.0156	0.0053	0.0884	0.0168	0.0073	0.0055	0.0037	0.0896	0.0949	0.0078	0.0071	0.0078	0.0291	0.0066	0.0126	0.1757
6	rs79152178	3381301	1	1.43589860781958	2.99	0.72022314582581	0.0146578780085168	0.200830392877578	0.1324	0.0651	0.007	0.0042	0.0193	0.0052	0.0044	0.0147	0.1558	0.0146	0.0156	0.0053	0.0883	0.0168	0.0073	0.0056	0.0038	0.0894	0.0949	0.0078	0.0072	0.0077	0.0291	0.0066	0.0126	0.1757
6	rs62391763	3382273	1	1.43589860781958	2.99	0.72022314582581	0.0149208091758205	0.206825072014363	0.1324	0.0651	0.007	0.0042	0.0193	0.0052	0.0044	0.0147	0.1558	0.0145	0.0156	0.0053	0.0883	0.0168	0.0073	0.0056	0.0038	0.0894	0.0949	0.0078	0.0072	0.0077	0.0291	0.0066	0.0126	0.1757
6	rs6909016	3393754	1	1.43589860781958	2.99	0.72022314582581	0.021519159110682	0.262378009830485	0.1322	0.065	0.0071	0.0044	0.0194	0.0053	0.0044	0.0147	0.1562	0.0143	0.0157	0.0052	0.088	0.0168	0.0072	0.0056	0.004	0.0893	0.0948	0.0079	0.0072	0.0076	0.029	0.0066	0.0126	0.1757
6	rs17308612	3394051	1	1.43589860781958	3	0.696751202985924	0.020394192130966	0.260895773789267	0.1322	0.065	0.0071	0.0044	0.0194	0.0053	0.0044	0.0149	0.1563	0.0143	0.0157	0.0052	0.088	0.0168	0.0072	0.0056	0.004	0.0893	0.0948	0.0079	0.0072	0.0076	0.029	0.0066	0.0126	0.1755
6	rs4959823	3395546	1	1.43589860781958	3	0.696751202985924	0.0205522330146751	0.267529005267728	0.1322	0.065	0.0071	0.0044	0.0194	0.0053	0.0045	0.0149	0.1563	0.0143	0.0157	0.0052	0.088	0.0167	0.0072	0.0056	0.004	0.0892	0.0948	0.0079	0.0072	0.0076	0.029	0.0067	0.0126	0.1755
6	rs114046153	3397525	1	1.43589860781958	3	0.696751202985924	0.021802667951344	0.274908181287383	0.1322	0.065	0.0071	0.0045	0.0194	0.0054	0.0045	0.015	0.1563	0.0142	0.0157	0.0052	0.0879	0.0167	0.0072	0.0056	0.004	0.0893	0.0948	0.0079	0.0072	0.0076	0.029	0.0067	0.0126	0.1754
6	rs55851727	3399778	1	1.43589860781958	3	0.696751202985924	0.0230879220798654	0.289850242052787	0.1322	0.065	0.0071	0.0045	0.0195	0.0054	0.0046	0.015	0.1562	0.0142	0.0157	0.0052	0.0878	0.0168	0.0072	0.0057	0.0041	0.0893	0.0947	0.0079	0.0073	0.0076	0.029	0.0067	0.0126	0.1753
6	rs12209503	3400853	1.01	1.34943643539615	3.01	0.673776155564303	0.0268617926519967	0.313549655750438	0.1322	0.065	0.0071	0.0045	0.0195	0.0055	0.0047	0.015	0.1561	0.0143	0.0157	0.0052	0.0879	0.0167	0.0072	0.0057	0.0041	0.0892	0.0948	0.0079	0.0072	0.0076	0.0289	0.0066	0.0126	0.1752
6	rs7745448	3402411	1.01	1.34943643539615	3.03	0.629303794260587	0.0574100002680577	0.513002198907397	0.1322	0.0649	0.0073	0.0048	0.0198	0.0061	0.0052	0.015	0.156	0.0144	0.0155	0.0053	0.0881	0.0167	0.0073	0.006	0.0046	0.0878	0.0947	0.008	0.0073	0.0078	0.0289	0.007	0.0121	0.1737
6	rs9392489	3402520	1.01	1.34943643539615	3.04	0.607799794750251	0.0579879466990439	0.551000682263586	0.1321	0.0649	0.0073	0.0048	0.0197	0.0061	0.0052	0.015	0.1561	0.0144	0.0155	0.0053	0.0883	0.0168	0.0073	0.006	0.0047	0.0878	0.0945	0.008	0.0072	0.0078	0.0289	0.007	0.0121	0.1736
6	rs10900940	3402843	1.01	1.34943643539615	3.04	0.607799794750251	0.0551891456858593	0.538678443171292	0.1329	0.0646	0.0074	0.0049	0.0197	0.0061	0.0053	0.0151	0.1562	0.0144	0.0155	0.0054	0.0881	0.0168	0.0074	0.006	0.0047	0.0874	0.0941	0.008	0.0072	0.0078	0.0289	0.0068	0.0121	0.1734
6	rs17308907	3403084	1.01	1.34943643539615	3.04	0.607799794750251	0.0669846087752095	0.534493506345152	0.133	0.0646	0.0074	0.0049	0.0197	0.0061	0.0053	0.0151	0.1561	0.0145	0.0156	0.0054	0.0881	0.0168	0.0074	0.006	0.0048	0.0873	0.0937	0.0081	0.0073	0.0078	0.0291	0.0068	0.012	0.1734
6	rs9503581	3405062	1	1.43589860781958	3.05	0.586779315918157	0.206284191376715	0.957079399954131	0.1313	0.0642	0.0076	0.0058	0.0202	0.0071	0.0063	0.0161	0.1548	0.0156	0.0163	0.0058	0.0876	0.017	0.0075	0.0065	0.0062	0.0855	0.0905	0.0086	0.0079	0.0082	0.0301	0.0071	0.0123	0.1701
6	rs114759656	3405080	1	1.43589860781958	3.05	0.586779315918157	0.202379055178326	0.942504807254933	0.1313	0.0642	0.0076	0.0058	0.0202	0.0071	0.0063	0.0161	0.1548	0.0156	0.0163	0.0058	0.0876	0.017	0.0075	0.0064	0.0062	0.0857	0.0903	0.0086	0.0079	0.0083	0.0303	0.007	0.0123	0.1701
6	rs11242856	3405558	1	1.43589860781958	3.06	0.566238797870229	0.221459195601799	0.959142400212376	0.1313	0.0643	0.0076	0.0058	0.0202	0.0071	0.0063	0.0161	0.155	0.0156	0.0163	0.0058	0.0875	0.017	0.0074	0.0064	0.0062	0.0855	0.0903	0.0086	0.0079	0.0082	0.0303	0.007	0.0123	0.1701
6	rs114622065	3406975	1	1.43589860781958	3.06	0.566238797870229	0.223901812188074	0.964859870311371	0.1312	0.0642	0.0076	0.0058	0.0202	0.0071	0.0063	0.0161	0.1549	0.0156	0.0164	0.0058	0.0875	0.017	0.0074	0.0064	0.0062	0.0855	0.0903	0.0086	0.0079	0.0082	0.0303	0.007	0.0123	0.1701
6	rs2277076	3410247	1	1.43589860781958	3.06	0.566238797870229	0.258764533957481	1.00634756807558	0.1311	0.0641	0.0076	0.006	0.0204	0.0072	0.0064	0.0163	0.1547	0.0157	0.0165	0.0059	0.0875	0.0171	0.0075	0.0064	0.0064	0.0855	0.0903	0.0086	0.0078	0.0083	0.0303	0.007	0.0125	0.1693
6	rs6924415	3410786	1	1.43589860781958	3.06	0.566238797870229	0.295521825926244	1.02625171485949	0.1311	0.064	0.0078	0.006	0.0203	0.0073	0.0064	0.0163	0.1546	0.0157	0.0165	0.006	0.0874	0.017	0.0075	0.0064	0.0065	0.0855	0.0903	0.0086	0.0078	0.0082	0.0304	0.007	0.0125	0.1692
6	rs1410661	3411158	1	1.43589860781958	3.09	0.50746005104726	0.315281080703553	1.03703720996609	0.1314	0.0638	0.0078	0.0061	0.0202	0.0072	0.0063	0.0163	0.1548	0.0156	0.0165	0.006	0.0875	0.0169	0.0075	0.0064	0.0065	0.0854	0.0904	0.0086	0.008	0.0082	0.0306	0.0069	0.0124	0.1691
6	rs4959237	3412392	1	1.43589860781958	3.1	0.488801954490689	0.295280329455339	1.07649420088188	0.1298	0.0639	0.0078	0.0065	0.0202	0.0073	0.0065	0.0164	0.1547	0.0159	0.0171	0.0063	0.0882	0.0174	0.0074	0.0063	0.0066	0.0853	0.0901	0.0088	0.0082	0.0084	0.0294	0.0071	0.0128	0.1678
6	rs6926754	3413297	1	1.43589860781958	3.1	0.488801954490689	0.319243511337656	1.32027346355934	0.129	0.0639	0.008	0.0068	0.0202	0.0075	0.0071	0.0163	0.1541	0.0159	0.0174	0.0064	0.0881	0.0176	0.0076	0.0066	0.0066	0.0857	0.0899	0.0086	0.0083	0.0082	0.0292	0.0072	0.013	0.1666
6	rs4452682	3415302	0.99	1.52561210963291	3.1	0.488801954490689	0.305661057484479	1.08786444800737	0.1266	0.0641	0.0084	0.007	0.0202	0.0075	0.0074	0.0165	0.1516	0.0158	0.0179	0.007	0.0934	0.0182	0.0081	0.0065	0.0059	0.0866	0.0877	0.0091	0.0087	0.008	0.0282	0.0077	0.0139	0.1637
6	rs11755556	3416606	0.99	1.52561210963291	3.1	0.488801954490689	0.344189851807451	0.960888697201102	0.1264	0.0636	0.0085	0.007	0.0203	0.0075	0.0073	0.0164	0.1512	0.0158	0.018	0.0074	0.0952	0.0181	0.0081	0.0063	0.0056	0.0867	0.0876	0.0091	0.0086	0.0082	0.0278	0.0077	0.0138	0.1636
6	rs6915825	3419375	0.98	1.61859979960807	3.1	0.488801954490689	0.367939159402018	0.875298117847245	0.126	0.0635	0.0085	0.007	0.0203	0.0074	0.0072	0.0162	0.1506	0.0157	0.0181	0.0075	0.0963	0.018	0.0082	0.0062	0.0055	0.0868	0.0875	0.0092	0.0085	0.0082	0.0278	0.0077	0.0137	0.1643
6	rs76517316	3419818	0.98	1.61859979960807	3.1	0.488801954490689	0.371196180258077	0.884346418402834	0.126	0.0635	0.0085	0.007	0.0203	0.0074	0.0073	0.0163	0.1505	0.0157	0.0181	0.0075	0.0963	0.018	0.0082	0.0062	0.0055	0.0867	0.0874	0.0093	0.0085	0.0082	0.0278	0.0077	0.0136	0.1644
6	rs114674100	3428725	0.98	1.61859979960807	3.09	0.50746005104726	0.385922708734486	0.840997689749376	0.1258	0.0635	0.0086	0.007	0.0203	0.0074	0.0072	0.0163	0.1503	0.0156	0.0182	0.0075	0.0967	0.0178	0.0082	0.0062	0.0054	0.0868	0.0875	0.0093	0.0085	0.0083	0.0279	0.0078	0.0136	0.1644
6	rs10498663	3430439	0.98	1.61859979960807	3.09	0.50746005104726	0.40405694292863	0.857103820048096	0.1258	0.0634	0.0086	0.007	0.0203	0.0074	0.0072	0.0164	0.1503	0.0156	0.0182	0.0075	0.0967	0.0178	0.0082	0.0062	0.0054	0.0869	0.0875	0.0093	0.0086	0.0083	0.0279	0.0078	0.0136	0.1644
6	rs17309827	3433318	0.98	1.61859979960807	3.09	0.50746005104726	0.4079851204483	0.857103820048096	0.1257	0.0634	0.0086	0.007	0.0203	0.0074	0.0072	0.0164	0.1503	0.0156	0.0182	0.0075	0.0968	0.0178	0.0082	0.0062	0.0054	0.0868	0.0877	0.0093	0.0084	0.0083	0.0279	0.0078	0.0137	0.1643
6	rs17136539	3436936	0.98	1.61859979960807	3.09	0.50746005104726	0.442644551118427	0.989871564906511	0.1252	0.0633	0.0086	0.007	0.0203	0.0074	0.008	0.0164	0.1502	0.0156	0.0182	0.0075	0.0971	0.0179	0.0082	0.0061	0.0054	0.087	0.0876	0.0094	0.0084	0.0082	0.0279	0.0078	0.0137	0.1637
6	rs77512408	3444912	0.99	1.52561210963291	3.07	0.546174590811499	0.643608632437764	1.05802490152444	0.1255	0.0636	0.0084	0.007	0.0202	0.0076	0.008	0.016	0.1506	0.015	0.018	0.0074	0.098	0.0178	0.0082	0.006	0.0051	0.0873	0.0891	0.0095	0.0083	0.0081	0.0275	0.0076	0.0132	0.163
6	rs114733279	3449071	0.99	1.52561210963291	3.07	0.546174590811499	0.826168176640859	1.09127984279226	0.1256	0.0637	0.0083	0.007	0.0201	0.0077	0.008	0.0157	0.1508	0.0147	0.0179	0.0074	0.0985	0.0177	0.0082	0.006	0.0049	0.0875	0.0898	0.0095	0.0082	0.0081	0.0273	0.0075	0.013	0.1628
6	rs928027	3455046	0.99	1.52561210963291	3.06	0.566238797870229	0.935718650897905	1.04251861697294	0.126	0.0637	0.0083	0.007	0.0201	0.0076	0.008	0.0155	0.1514	0.0146	0.0179	0.0074	0.0986	0.0177	0.0081	0.0059	0.0047	0.0875	0.0897	0.0096	0.0082	0.0081	0.0272	0.0075	0.013	0.1628
6	rs7775474	3468224	0.99	1.52561210963291	3.05	0.586779315918157	1.08853907371604	1.09290691830713	0.1257	0.0638	0.0084	0.0071	0.02	0.0076	0.008	0.0155	0.1513	0.0146	0.018	0.0073	0.0986	0.0177	0.0082	0.006	0.0046	0.0878	0.0897	0.0097	0.0081	0.0081	0.0273	0.0075	0.0129	0.1625
6	rs58521739	3469724	0.99	1.52561210963291	3.05	0.586779315918157	0.990562726558036	1.0691965438164	0.1252	0.0639	0.0084	0.007	0.02	0.0076	0.0079	0.0155	0.1511	0.0146	0.0179	0.0073	0.099	0.0176	0.0086	0.0061	0.0046	0.088	0.0903	0.0098	0.0082	0.0082	0.027	0.0076	0.0128	0.1621
6	rs9328180	3471259	0.99	1.52561210963291	3.05	0.586779315918157	1.29587924439546	1.2219762574982	0.1245	0.0637	0.0083	0.0073	0.02	0.0079	0.0082	0.0156	0.1506	0.0147	0.0182	0.0073	0.0993	0.0177	0.0086	0.0061	0.0049	0.0877	0.0908	0.0099	0.0084	0.0082	0.0271	0.0078	0.0128	0.1605
6	rs9378370	3474338	0.99	1.52561210963291	3.05	0.586779315918157	1.45032785181511	1.28535245339534	0.1236	0.0628	0.0082	0.0074	0.0202	0.008	0.0083	0.0157	0.1501	0.015	0.0183	0.0073	0.1004	0.0177	0.0085	0.0062	0.005	0.0875	0.0913	0.0099	0.0085	0.008	0.0277	0.0078	0.0128	0.1597
6	rs6915081	3482679	0.99	1.52561210963291	3.01	0.673776155564303	1.74084490288362	1.29440312424288	0.1223	0.0621	0.0079	0.0075	0.0205	0.0082	0.0083	0.016	0.1496	0.0155	0.0187	0.0074	0.102	0.0176	0.0082	0.0061	0.0051	0.0868	0.0918	0.0101	0.0088	0.0079	0.0289	0.0081	0.0126	0.1581
6	rs72844687	3488224	0.99	1.52561210963291	2.98	0.744195120258389	1.70581611235347	1.27280020020853	0.1221	0.0621	0.0079	0.0074	0.0205	0.0082	0.0083	0.0161	0.1499	0.0155	0.0188	0.0074	0.1019	0.0176	0.0082	0.0061	0.0051	0.0869	0.0918	0.0102	0.0085	0.0079	0.029	0.0081	0.0127	0.158
6	rs7742726	3492127	0.99	1.52561210963291	2.98	0.744195120258389	1.70224294231587	1.27898999935361	0.122	0.0621	0.0079	0.0074	0.0205	0.0082	0.0083	0.0161	0.1499	0.0155	0.0188	0.0074	0.1019	0.0176	0.0082	0.0061	0.0051	0.0869	0.0918	0.0102	0.0084	0.0079	0.029	0.0081	0.0127	0.158
6	rs1831194	3494775	0.99	1.52561210963291	2.98	0.744195120258389	1.69688812996107	1.2739708467777	0.1222	0.0621	0.008	0.0074	0.0205	0.0082	0.0084	0.0167	0.1498	0.0157	0.0188	0.0074	0.1017	0.0173	0.0082	0.0061	0.0051	0.0871	0.092	0.0101	0.0084	0.0079	0.0291	0.0081	0.0125	0.1574
6	rs4959246	3498194	0.99	1.52561210963291	2.98	0.744195120258389	1.70234799795032	1.2721313425609	0.1223	0.0621	0.008	0.0074	0.0205	0.0082	0.0084	0.0167	0.1497	0.0157	0.0188	0.0074	0.1017	0.0172	0.0082	0.0061	0.0051	0.0873	0.092	0.0101	0.0084	0.0079	0.0291	0.0081	0.0125	0.1573
6	rs4373399	3503685	0.99	1.52561210963291	2.97	0.768670182966371	1.64325360640605	1.13766091021027	0.1251	0.0617	0.0075	0.0072	0.0201	0.0083	0.008	0.017	0.1486	0.0159	0.0191	0.0071	0.1016	0.017	0.0078	0.0059	0.0049	0.0885	0.092	0.0097	0.0082	0.0075	0.0306	0.0081	0.0126	0.1563
6	rs71552182	3506531	0.99	1.52561210963291	2.97	0.768670182966371	1.56701792417204	1.09860521139382	0.1259	0.0617	0.0074	0.007	0.02	0.0082	0.0082	0.017	0.1484	0.0159	0.0191	0.007	0.1012	0.0169	0.0077	0.0058	0.0048	0.0893	0.0919	0.0096	0.0081	0.0073	0.0311	0.0082	0.0125	0.1559
6	rs115247553	3506595	0.99	1.52561210963291	2.97	0.768670182966371	1.56487637866081	1.09779083417751	0.1259	0.0617	0.0074	0.007	0.02	0.0081	0.0082	0.017	0.1483	0.0159	0.0191	0.007	0.1012	0.0169	0.0077	0.0058	0.0048	0.0893	0.0919	0.0096	0.0081	0.0073	0.0311	0.0082	0.0125	0.1559
6	rs115728621	3508423	0.99	1.52561210963291	2.97	0.768670182966371	1.5221674789486	1.08022768608463	0.1263	0.0617	0.0074	0.0069	0.02	0.0081	0.0083	0.017	0.1482	0.0157	0.0191	0.0069	0.1008	0.017	0.0076	0.0058	0.0048	0.0898	0.0918	0.0094	0.008	0.0073	0.0315	0.0082	0.0125	0.1556
6	rs35433712	3509740	0.99	1.52561210963291	2.97	0.768670182966371	1.41734657062847	1.07957821136147	0.1266	0.0618	0.0073	0.0068	0.0201	0.0081	0.0084	0.017	0.1481	0.0157	0.0191	0.0069	0.1006	0.0171	0.0076	0.0058	0.0047	0.0901	0.0918	0.0094	0.008	0.0073	0.0319	0.0083	0.0124	0.1554
6	rs7757738	3510083	0.99	1.52561210963291	2.95	0.819141413036571	1.42788185065275	1.06449853604223	0.1267	0.0617	0.0073	0.0068	0.0201	0.008	0.0084	0.0168	0.148	0.0157	0.0191	0.0069	0.1006	0.0171	0.0076	0.0058	0.0047	0.0901	0.0918	0.0094	0.008	0.0073	0.0319	0.0083	0.0124	0.1555
6	rs72844702	3511380	0.99	1.52561210963291	2.95	0.819141413036571	1.47559632302208	1.0362315830687	0.1266	0.0616	0.0073	0.0068	0.0201	0.008	0.0084	0.0168	0.1479	0.0157	0.0191	0.0069	0.1006	0.0171	0.0076	0.0057	0.0047	0.0902	0.0918	0.0094	0.008	0.0073	0.032	0.0083	0.0124	0.1555
6	rs79706670	3512621	0.99	1.52561210963291	2.95	0.819141413036571	1.47909075790628	1.02319705563319	0.1265	0.0616	0.0073	0.0068	0.0202	0.008	0.0084	0.0169	0.1478	0.0157	0.0191	0.0069	0.1006	0.0171	0.0076	0.0057	0.0047	0.0903	0.0919	0.0094	0.008	0.0073	0.0321	0.0083	0.0124	0.1554
6	rs77223828	3513542	0.99	1.52561210963291	2.95	0.819141413036571	1.48288814588489	1.01292050883484	0.1264	0.0616	0.0074	0.0068	0.0202	0.008	0.0084	0.0169	0.1478	0.0157	0.0191	0.0069	0.1006	0.0172	0.0076	0.0057	0.0047	0.0904	0.0919	0.0094	0.008	0.0073	0.0321	0.0083	0.0125	0.1553
6	rs115464299	3514204	0.99	1.52561210963291	2.95	0.819141413036571	1.48608871244072	1.00602714728287	0.1264	0.0616	0.0074	0.0068	0.0202	0.008	0.0084	0.0169	0.1477	0.0158	0.0191	0.0069	0.1007	0.0172	0.0076	0.0057	0.0047	0.0904	0.0919	0.0094	0.008	0.0073	0.0321	0.0083	0.0125	0.1552
6	rs55962697	3517628	0.99	1.52561210963291	2.95	0.819141413036571	1.51269018870326	0.963112158368874	0.1261	0.0616	0.0074	0.0068	0.0203	0.008	0.0084	0.017	0.1476	0.0159	0.0192	0.0069	0.1007	0.0172	0.0076	0.0056	0.0046	0.0906	0.092	0.0094	0.008	0.0073	0.0322	0.0083	0.0125	0.1549
6	rs114197984	3530323	0.98	1.61859979960807	2.94	0.845143312120842	1.40870376063222	0.768571353376169	0.1271	0.0612	0.0074	0.0065	0.0202	0.0081	0.0078	0.0172	0.1465	0.0158	0.0191	0.0069	0.1002	0.0174	0.0075	0.0055	0.0044	0.0914	0.0921	0.0093	0.0081	0.0075	0.0326	0.0084	0.0124	0.1554
6	rs4959851	3531629	0.98	1.61859979960807	2.94	0.845143312120842	1.34277947321584	0.74017915126261	0.1274	0.0611	0.0074	0.0065	0.0202	0.0081	0.0077	0.0172	0.1461	0.0158	0.0191	0.0068	0.1001	0.0175	0.0075	0.0054	0.0044	0.0917	0.0922	0.0093	0.0081	0.0076	0.0327	0.0085	0.0124	0.1556
6	rs35633888	3535877	0.99	1.52561210963291	2.94	0.845143312120842	0.0586427417768548	0.00882970978596769	0.1287	0.0622	0.0072	0.0035	0.02	0.0051	0.0043	0.0165	0.1531	0.0151	0.0182	0.0067	0.1018	0.0178	0.007	0.0037	0.003	0.0933	0.0954	0.0089	0.0076	0.0074	0.0322	0.0075	0.0123	0.1578
6	rs7740160	3547303	0.99	1.52561210963291	2.94	0.845143312120842	0.0520087625573825	0.00512161637584443	0.132	0.0633	0.0071	0.003	0.0199	0.0051	0.0042	0.0161	0.1526	0.0151	0.0183	0.0066	0.1016	0.0182	0.0066	0.0038	0.0028	0.0933	0.0955	0.0086	0.0073	0.0076	0.0297	0.0075	0.0121	0.1584
6	rs4585610	3550269	1	1.43589860781958	2.94	0.845143312120842	0.0641161793185417	0.00934001547333486	0.1332	0.063	0.0072	0.003	0.02	0.0052	0.0042	0.0161	0.1526	0.0152	0.0182	0.0066	0.1015	0.0183	0.0066	0.0038	0.0026	0.0932	0.0953	0.0087	0.0073	0.0076	0.0287	0.0075	0.0123	0.1586
6	rs72845626	3554466	1	1.43589860781958	2.94	0.845143312120842	0.0730968726640654	0.0142203211230938	0.1334	0.063	0.0072	0.003	0.0199	0.0052	0.0042	0.0161	0.1527	0.0152	0.0182	0.0066	0.1014	0.0183	0.0066	0.0038	0.0026	0.0931	0.0953	0.0087	0.0073	0.0077	0.0286	0.0076	0.0123	0.1587
6	rs116403998	3558339	1	1.43589860781958	2.94	0.845143312120842	0.0729282312722355	0.0101473999207277	0.1335	0.0629	0.0072	0.0029	0.0199	0.0052	0.0042	0.0161	0.1528	0.0153	0.0182	0.0066	0.1013	0.0183	0.0066	0.0038	0.0025	0.093	0.0953	0.0087	0.0073	0.0077	0.0285	0.0076	0.0123	0.1587
6	rs78740493	3559873	1	1.43589860781958	2.94	0.845143312120842	0.065559747380754	0.00846317260791441	0.1335	0.0629	0.0072	0.0029	0.0199	0.0052	0.0042	0.0161	0.1528	0.0153	0.0182	0.0066	0.1013	0.0184	0.0066	0.0038	0.0025	0.093	0.0953	0.0087	0.0073	0.0077	0.0285	0.0076	0.0123	0.1587
6	rs11752146	3560133	1	1.43589860781958	2.94	0.845143312120842	0.0662696685829814	0.0079535186904546	0.1335	0.0629	0.0072	0.0029	0.0199	0.0052	0.0042	0.0161	0.1528	0.0153	0.0182	0.0066	0.1013	0.0184	0.0066	0.0038	0.0025	0.093	0.0953	0.0087	0.0073	0.0077	0.0285	0.0076	0.0123	0.1587
6	rs76321221	3560176	1	1.43589860781958	2.94	0.845143312120842	0.0660917181848697	0.00856707623870616	0.1335	0.0629	0.0072	0.0029	0.0199	0.0052	0.0042	0.0161	0.1528	0.0153	0.0182	0.0066	0.1013	0.0184	0.0066	0.0038	0.0025	0.0931	0.0953	0.0087	0.0073	0.0077	0.0284	0.0076	0.0123	0.1587
6	rs114251768	3567846	1	1.43589860781958	2.94	0.845143312120842	0.0814681301960365	0.0286965491729155	0.1347	0.0626	0.0072	0.003	0.0198	0.0052	0.0043	0.0161	0.153	0.0153	0.0183	0.0065	0.1011	0.0184	0.0066	0.0038	0.0025	0.0927	0.0943	0.0086	0.0073	0.0077	0.0281	0.0075	0.0123	0.1592
6	rs12211358	3569006	1	1.43589860781958	2.93	0.871659766409689	0.0595787388041439	0.015566125073481	0.1352	0.0625	0.0072	0.003	0.0198	0.0052	0.0043	0.0161	0.1532	0.0153	0.0183	0.0065	0.1011	0.0184	0.0067	0.0038	0.0026	0.0925	0.0939	0.0085	0.0073	0.0078	0.0281	0.0076	0.0124	0.1594
6	rs9391998	3569174	1	1.43589860781958	2.94	0.845143312120842	0.063171899630838	0.014321691290433	0.1353	0.0625	0.0073	0.003	0.0198	0.0052	0.0043	0.016	0.1531	0.0153	0.0183	0.0065	0.1012	0.0183	0.0067	0.0038	0.0026	0.0925	0.0939	0.0085	0.0073	0.0077	0.0281	0.0076	0.0123	0.1595
6	rs7754553	3569421	1	1.43589860781958	2.93	0.871659766409689	0.0835435181188147	0.0297963357880914	0.1353	0.0624	0.0073	0.003	0.0198	0.0052	0.0043	0.016	0.153	0.0153	0.0183	0.0065	0.1012	0.0183	0.0067	0.0038	0.0026	0.0925	0.094	0.0085	0.0073	0.0077	0.0281	0.0075	0.0123	0.1594
6	rs875085	3572371	1.01	1.34943643539615	2.92	0.898693461391643	0.073413756389803	0.03982596682484	0.136	0.0622	0.0072	0.003	0.0197	0.0052	0.0044	0.0159	0.1536	0.0154	0.0182	0.0065	0.1005	0.0184	0.0066	0.004	0.0027	0.0921	0.0938	0.0085	0.0072	0.0079	0.0278	0.0075	0.0122	0.1598
6	rs12662432	3573197	1.01	1.34943643539615	2.92	0.898693461391643	0.076370890498386	0.0392767337028858	0.1384	0.061	0.0077	0.0033	0.0193	0.0057	0.0046	0.0157	0.155	0.0155	0.018	0.0063	0.0979	0.0183	0.0068	0.0044	0.0033	0.0898	0.0931	0.0088	0.0072	0.009	0.0273	0.0075	0.0122	0.1604
6	rs7747234	3573229	1.01	1.34943643539615	2.91	0.926247013494653	0.0697514399349947	0.0415503506278953	0.1385	0.061	0.0075	0.0033	0.0193	0.0057	0.0046	0.0157	0.155	0.0155	0.018	0.0063	0.0979	0.0183	0.0069	0.0044	0.0033	0.0896	0.0931	0.0088	0.0072	0.0092	0.0273	0.0074	0.0122	0.1604
6	rs1883612	3573808	1.01	1.34943643539615	2.91	0.926247013494653	0.0754413610719139	0.053133340121498	0.1404	0.0604	0.0077	0.0033	0.019	0.0056	0.0045	0.0156	0.158	0.0156	0.0177	0.0063	0.0947	0.0182	0.0068	0.0045	0.0034	0.0881	0.0926	0.009	0.007	0.0097	0.0265	0.0072	0.0121	0.1624
6	rs9638039	3574454	1	1.43589860781958	2.91	0.926247013494653	0.167407017318689	0.0374887469099659	0.1428	0.059	0.0079	0.0032	0.0186	0.0055	0.0043	0.0158	0.1617	0.0154	0.0175	0.0061	0.0917	0.0179	0.0066	0.0043	0.0033	0.087	0.0918	0.0091	0.0065	0.0102	0.0268	0.0073	0.0121	0.1638
6	rs12216028	3574876	1	1.43589860781958	2.91	0.926247013494653	0.16642377997108	0.0353201105655353	0.1428	0.0591	0.0079	0.0032	0.0187	0.0054	0.0042	0.0157	0.1617	0.0154	0.0176	0.0061	0.0914	0.0178	0.0066	0.0043	0.0033	0.0874	0.0917	0.0092	0.0065	0.0102	0.0268	0.0072	0.0121	0.164
6	rs72845632	3575715	1	1.43589860781958	2.92	0.898693461391643	0.163598450240032	0.0353723027871356	0.1427	0.0592	0.0079	0.0032	0.0188	0.0054	0.0042	0.0157	0.1619	0.0154	0.0175	0.0061	0.0912	0.0177	0.0066	0.0043	0.0034	0.0875	0.0916	0.0092	0.0064	0.0102	0.0268	0.0072	0.0121	0.1641
6	rs12208663	3577922	1.01	1.34943643539615	2.93	0.871659766409689	0.1568788403479	0.0377034631139029	0.1428	0.0594	0.0078	0.0032	0.0187	0.0054	0.0042	0.0158	0.1624	0.0154	0.0174	0.0061	0.0906	0.0177	0.0065	0.0043	0.0034	0.088	0.0915	0.0092	0.0063	0.0102	0.0267	0.0071	0.012	0.1644
6	rs1205019	3580235	1.01	1.34943643539615	2.93	0.871659766409689	0.132139682405314	0.0445739686724164	0.1428	0.0595	0.0078	0.0032	0.0187	0.0054	0.0042	0.0158	0.1626	0.0154	0.0174	0.006	0.0903	0.0176	0.0065	0.0042	0.0034	0.0882	0.0914	0.0092	0.0063	0.0103	0.0268	0.007	0.0119	0.1646
6	rs111586125	3581438	1.01	1.34943643539615	2.93	0.871659766409689	0.135683260340486	0.0438810977199951	0.1428	0.0595	0.0078	0.0032	0.0187	0.0054	0.0042	0.0158	0.1626	0.0154	0.0174	0.006	0.0903	0.0176	0.0065	0.0042	0.0034	0.0883	0.0914	0.0092	0.0063	0.0103	0.0267	0.0069	0.0119	0.1645
6	rs6902488	3584259	1	1.43589860781958	2.95	0.819141413036571	0.110983860373056	0.0614013765815832	0.1428	0.0596	0.0078	0.0032	0.0188	0.0053	0.0041	0.0158	0.1625	0.0154	0.0174	0.006	0.0908	0.0175	0.0065	0.0042	0.0035	0.0889	0.0911	0.0091	0.0062	0.0102	0.0266	0.0068	0.012	0.1643
6	rs78432179	3584930	1.01	1.34943643539615	2.95	0.819141413036571	0.11027078844304	0.0768454116707442	0.1428	0.0596	0.0079	0.0032	0.0188	0.0053	0.0041	0.0157	0.1625	0.0154	0.0173	0.006	0.0913	0.0175	0.0065	0.0042	0.0035	0.0892	0.091	0.0092	0.0061	0.0102	0.0266	0.0067	0.012	0.164
6	rs78836486	3584947	1.01	1.34943643539615	2.95	0.819141413036571	0.115575387819427	0.080312573535994	0.143	0.0597	0.0078	0.0032	0.0188	0.0053	0.0041	0.0157	0.1624	0.0154	0.0173	0.006	0.0909	0.0175	0.0065	0.0041	0.0035	0.0892	0.091	0.0092	0.0061	0.0102	0.0266	0.0067	0.0119	0.1643
6	rs114407142	3585232	1.01	1.34943643539615	2.94	0.845143312120842	0.119877944137836	0.0671011813753681	0.1431	0.0596	0.0078	0.0032	0.0188	0.0053	0.0041	0.0157	0.1625	0.0154	0.0173	0.006	0.0909	0.0175	0.0065	0.0041	0.0034	0.0891	0.0912	0.0092	0.0061	0.0102	0.0266	0.0066	0.012	0.1644
6	rs61034786	3586930	1.01	1.34943643539615	2.94	0.845143312120842	0.0872265179050008	0.0581758570842213	0.1432	0.059	0.0077	0.0031	0.0187	0.0051	0.004	0.0157	0.1628	0.0154	0.0173	0.0061	0.0911	0.0174	0.0064	0.004	0.0034	0.0895	0.092	0.0093	0.0061	0.0102	0.0268	0.0065	0.0121	0.1641
6	rs6912510	3589564	1.01	1.34943643539615	2.95	0.819141413036571	0.0697719050460661	0.0585015898902488	0.1437	0.0593	0.0076	0.0031	0.0186	0.0048	0.0039	0.0155	0.1627	0.0154	0.0171	0.0061	0.0913	0.0176	0.0064	0.0039	0.0034	0.0898	0.0926	0.0092	0.0059	0.0102	0.0267	0.0064	0.012	0.1633
6	rs72845639	3594177	1.01	1.34943643539615	2.98	0.744195120258389	0.0689157366042166	0.0444002990420635	0.144	0.0593	0.0075	0.003	0.0185	0.0047	0.0038	0.0155	0.1624	0.0154	0.0171	0.0061	0.0912	0.0176	0.0064	0.0039	0.0033	0.0902	0.0931	0.0092	0.0058	0.0101	0.0268	0.0064	0.0119	0.1634
6	rs1205026	3603809	1.01	1.34943643539615	2.98	0.744195120258389	0.0661707685349286	0.0451550381444514	0.1442	0.0593	0.0075	0.003	0.0184	0.0047	0.0037	0.0155	0.162	0.0154	0.0171	0.0061	0.0911	0.0176	0.0064	0.0039	0.0033	0.0904	0.0933	0.0092	0.0058	0.0101	0.0268	0.0065	0.0119	0.1636
6	rs72845645	3605699	1.02	1.26620126232677	2.98	0.744195120258389	0.0696696186152309	0.0433073947657033	0.1442	0.0593	0.0074	0.003	0.0183	0.0047	0.0037	0.0155	0.1619	0.0154	0.0171	0.0061	0.0911	0.0176	0.0064	0.0039	0.0033	0.0905	0.0934	0.0092	0.0058	0.0101	0.0269	0.0065	0.0118	0.1636
6	rs9503642	3610381	1.02	1.26620126232677	2.99	0.72022314582581	0.0681671983239094	0.053258562144801	0.1445	0.0593	0.0074	0.003	0.0182	0.0046	0.0037	0.0155	0.1615	0.0153	0.017	0.0061	0.0909	0.0176	0.0064	0.0038	0.0033	0.0908	0.0938	0.0093	0.0057	0.0101	0.027	0.0065	0.0118	0.1636
6	rs13219314	3619044	1.02	1.26620126232677	2.99	0.72022314582581	0.0635947214842337	0.042907804515862	0.1446	0.0591	0.0074	0.003	0.0181	0.0045	0.0036	0.0154	0.1608	0.0154	0.0169	0.0061	0.0911	0.0175	0.0064	0.0038	0.0033	0.0912	0.094	0.0093	0.0057	0.0101	0.027	0.0065	0.0118	0.164
6	rs114089370	3621377	1.02	1.26620126232677	3	0.696751202985924	0.0632870305358414	0.0384051254745894	0.1446	0.0592	0.0074	0.003	0.0181	0.0045	0.0036	0.0154	0.1607	0.0154	0.0169	0.0061	0.0911	0.0175	0.0064	0.0038	0.0033	0.0913	0.094	0.0093	0.0057	0.0101	0.027	0.0065	0.0118	0.1641
6	rs113628753	3621539	1.02	1.26620126232677	3	0.696751202985924	0.0635369545915299	0.038242683594239	0.1446	0.0591	0.0074	0.003	0.0181	0.0045	0.0036	0.0154	0.1607	0.0154	0.0169	0.0061	0.0911	0.0175	0.0064	0.0038	0.0033	0.0913	0.094	0.0093	0.0057	0.0101	0.027	0.0065	0.0118	0.1641
6	rs28360583	3623236	1.02	1.26620126232677	3.01	0.673776155564303	0.0622558168021222	0.0396058611667945	0.1446	0.0591	0.0074	0.003	0.018	0.0045	0.0036	0.0154	0.1606	0.0154	0.0169	0.006	0.0911	0.0175	0.0064	0.0038	0.0033	0.0913	0.094	0.0093	0.0057	0.0101	0.027	0.0065	0.0118	0.1642
6	rs6928959	3627687	1.02	1.26620126232677	3.02	0.651294786134349	0.0674039794020038	0.036264948426198	0.1447	0.0589	0.0073	0.0029	0.018	0.0044	0.0036	0.0155	0.1601	0.0154	0.0169	0.006	0.0912	0.0176	0.0062	0.0037	0.0032	0.0918	0.0941	0.0094	0.0057	0.0101	0.0269	0.0065	0.0118	0.1648
6	rs9392512	3636411	1.04	1.10930661634754	3.02	0.651294786134349	0.0656187160542293	0.0327052416685985	0.1463	0.0577	0.0071	0.0028	0.0176	0.0039	0.0036	0.0153	0.1595	0.0152	0.0168	0.0061	0.0881	0.0177	0.0062	0.0036	0.0031	0.0955	0.0949	0.0096	0.0053	0.01	0.0266	0.0065	0.0118	0.1659
6	rs9502035	3644341	1.04	1.10930661634754	3.02	0.651294786134349	0.0470699760912344	0.0551521596853757	0.1469	0.0576	0.007	0.0029	0.0176	0.0037	0.0037	0.0151	0.1592	0.0153	0.0165	0.0063	0.0874	0.0178	0.0064	0.0036	0.0032	0.096	0.0953	0.0096	0.0053	0.0101	0.0263	0.0065	0.0118	0.1658
6	rs41392545	3644429	1.04	1.10930661634754	3.02	0.651294786134349	0.0499309976894623	0.0491336170137202	0.1469	0.0574	0.007	0.0029	0.0176	0.0037	0.0037	0.0152	0.1592	0.0153	0.0165	0.0063	0.0875	0.0178	0.0064	0.0036	0.0032	0.096	0.0953	0.0096	0.0053	0.0101	0.0263	0.0065	0.0118	0.1658
6	rs76785146	3645074	1.04	1.10930661634754	3.02	0.651294786134349	0.053128893581564	0.0444002990420635	0.1469	0.0573	0.007	0.0029	0.0175	0.0037	0.0037	0.0152	0.1592	0.0153	0.0165	0.0063	0.0874	0.0177	0.0064	0.0035	0.0032	0.0961	0.0953	0.0097	0.0053	0.0101	0.0263	0.0065	0.0118	0.1658
6	rs56063468	3662113	1.04	1.10930661634754	3.01	0.673776155564303	0.0774171975384979	0.0619350029534226	0.1476	0.0571	0.0073	0.0029	0.0171	0.0037	0.0037	0.0151	0.1595	0.0152	0.0167	0.0064	0.0862	0.0176	0.0066	0.0034	0.0033	0.0965	0.0956	0.0098	0.0053	0.0102	0.0262	0.0065	0.0117	0.1655
6	rs72845672	3665225	1.04	1.10930661634754	3.02	0.651294786134349	0.0803868556247922	0.0640889964898821	0.1476	0.057	0.0073	0.0029	0.0171	0.0038	0.0037	0.0151	0.1595	0.0152	0.0167	0.0064	0.086	0.0176	0.0066	0.0034	0.0033	0.0966	0.0956	0.0098	0.0053	0.0102	0.0262	0.0065	0.0117	0.1655
6	rs12205799	3667417	1.04	1.10930661634754	3.03	0.629303794260587	0.0823079405640564	0.0776512785487973	0.1477	0.057	0.0073	0.0029	0.0171	0.0038	0.0037	0.0151	0.1596	0.0152	0.0167	0.0064	0.0859	0.0176	0.0066	0.0034	0.0033	0.0966	0.0956	0.0098	0.0054	0.0102	0.0262	0.0065	0.0117	0.1654
6	rs7739315	3669390	1.04	1.10930661634754	3.03	0.629303794260587	0.0785831738101512	0.0792732885342492	0.1477	0.057	0.0073	0.003	0.0171	0.0038	0.0037	0.015	0.1595	0.0152	0.0167	0.0065	0.0856	0.0177	0.0066	0.0033	0.0033	0.0966	0.0956	0.0099	0.0054	0.0102	0.0262	0.0066	0.0117	0.1654
6	rs13204668	3671252	1.04	1.10930661634754	3	0.696751202985924	0.0815360175372973	0.0668939645962369	0.1477	0.0571	0.0074	0.003	0.0171	0.0038	0.0037	0.015	0.1594	0.0152	0.0167	0.0065	0.0856	0.0177	0.0066	0.0033	0.0033	0.0966	0.0955	0.0099	0.0054	0.0103	0.0262	0.0066	0.0117	0.1653
6	rs17136856	3682860	1.04	1.10930661634754	2.97	0.768670182966371	0.0909140304332738	0.0685591865461554	0.1478	0.0571	0.0074	0.003	0.0171	0.0037	0.0037	0.015	0.1592	0.0152	0.0168	0.0066	0.0856	0.0177	0.0066	0.0033	0.0032	0.0966	0.0954	0.0099	0.0054	0.0104	0.0262	0.0066	0.0117	0.1653
6	rs226915	3687276	1.04	1.10930661634754	2.96	0.793651312900757	0.0932371877750506	0.0649047369682324	0.1478	0.0571	0.0075	0.003	0.0171	0.0037	0.0037	0.015	0.1592	0.0152	0.0168	0.0066	0.0856	0.0177	0.0066	0.0033	0.0032	0.0966	0.0953	0.01	0.0054	0.0104	0.0262	0.0066	0.0117	0.1652
6	rs9502059	3692507	1.03	1.18616718476217	2.95	0.819141413036571	0.0963756696480706	0.0730110712971125	0.148	0.0573	0.0077	0.003	0.017	0.0036	0.0037	0.0147	0.1588	0.0155	0.0167	0.0067	0.0855	0.0178	0.0068	0.0033	0.0033	0.0965	0.0949	0.01	0.0054	0.0105	0.0263	0.0067	0.0119	0.1649
6	rs17136917	3700541	1.03	1.18616718476217	2.95	0.819141413036571	0.0834745660068192	0.0803870185287636	0.1481	0.0573	0.0076	0.003	0.017	0.0035	0.0036	0.0147	0.159	0.0155	0.0166	0.0068	0.0855	0.0179	0.0068	0.0031	0.0033	0.0963	0.0949	0.01	0.0055	0.0105	0.0263	0.0067	0.0119	0.1651
6	rs226924	3701644	1.03	1.18616718476217	2.96	0.793651312900757	0.0789595448240101	0.0761157920833488	0.1483	0.0572	0.0077	0.0029	0.0171	0.0035	0.0036	0.0147	0.1588	0.0155	0.0167	0.0069	0.0854	0.018	0.0068	0.0032	0.0033	0.0963	0.0946	0.01	0.0055	0.0105	0.0262	0.0068	0.012	0.165
6	rs13218355	3704915	1.03	1.18616718476217	2.96	0.793651312900757	0.0671641293334901	0.0769916772619954	0.1483	0.0572	0.0077	0.003	0.0173	0.0035	0.0037	0.0147	0.1587	0.0156	0.0168	0.0072	0.0851	0.0178	0.0069	0.0032	0.0034	0.0965	0.0937	0.0101	0.0056	0.0105	0.0262	0.0069	0.0121	0.1648
6	rs226918	3705355	1.03	1.18616718476217	2.97	0.768670182966371	0.0667457370300664	0.0689082558075355	0.1483	0.0572	0.0077	0.003	0.0173	0.0035	0.0037	0.0148	0.1588	0.0155	0.0168	0.0072	0.0851	0.0178	0.0069	0.0032	0.0034	0.0963	0.0937	0.0101	0.0056	0.0105	0.0262	0.0069	0.0121	0.1649
6	rs77344334	3705667	1.03	1.18616718476217	2.97	0.768670182966371	0.0686926405348471	0.0653825876454319	0.1484	0.0572	0.0077	0.003	0.0173	0.0035	0.0037	0.0148	0.1587	0.0155	0.0168	0.0072	0.085	0.0178	0.0069	0.0032	0.0034	0.0963	0.0937	0.0101	0.0056	0.0105	0.0261	0.0069	0.0121	0.165
6	rs17136946	3706040	1.03	1.18616718476217	2.97	0.768670182966371	0.0707588360801704	0.0639534622082735	0.1484	0.0572	0.0077	0.003	0.0173	0.0035	0.0037	0.0148	0.1587	0.0155	0.0168	0.0072	0.085	0.0178	0.0069	0.0032	0.0034	0.0963	0.0937	0.0101	0.0056	0.0105	0.0261	0.007	0.0121	0.165
6	rs9502062	3710587	1.04	1.10930661634754	2.97	0.768670182966371	0.0601710556747448	0.0686987256224412	0.1484	0.0573	0.0081	0.0031	0.0172	0.0035	0.004	0.0151	0.1587	0.0158	0.0168	0.0074	0.0834	0.0179	0.0074	0.0033	0.0037	0.0963	0.0923	0.011	0.0063	0.0108	0.0267	0.0072	0.0123	0.1625
6	rs226953	3714333	1.04	1.10930661634754	2.96	0.793651312900757	0.143292821441672	0.104356314327584	0.149	0.0564	0.0087	0.003	0.0175	0.0036	0.004	0.0152	0.1573	0.0161	0.0161	0.0079	0.0824	0.0183	0.0077	0.0034	0.0041	0.0966	0.092	0.0111	0.0063	0.011	0.0275	0.0071	0.0124	0.1619
6	rs4959858	3715327	1.04	1.10930661634754	2.96	0.793651312900757	0.155494132282849	0.111720374833512	0.1491	0.0563	0.0087	0.003	0.0175	0.0036	0.004	0.0152	0.1573	0.0161	0.016	0.0079	0.0825	0.0184	0.0077	0.0034	0.0041	0.0966	0.092	0.0111	0.0063	0.011	0.0275	0.0071	0.0124	0.1619
6	rs226949	3716440	1.04	1.10930661634754	2.95	0.819141413036571	0.140961591984834	0.102299748141799	0.1492	0.0563	0.0087	0.003	0.0175	0.0037	0.0041	0.0152	0.1572	0.0161	0.016	0.0079	0.0826	0.0184	0.0076	0.0034	0.0041	0.0966	0.0916	0.0111	0.0063	0.011	0.0275	0.0071	0.0126	0.1619
6	rs34801395	3717203	1.04	1.10930661634754	2.94	0.845143312120842	0.130161754750698	0.0967869462338897	0.1493	0.0563	0.0087	0.003	0.0176	0.0037	0.0041	0.0152	0.1571	0.0161	0.016	0.008	0.0826	0.0184	0.0076	0.0035	0.0041	0.0966	0.0912	0.0111	0.0063	0.011	0.0275	0.007	0.0127	0.1619
6	rs34209314	3719590	1.04	1.10930661634754	2.94	0.845143312120842	0.111066320571686	0.0905340721375833	0.1495	0.0565	0.0086	0.0031	0.0177	0.0037	0.0041	0.0151	0.1571	0.0161	0.016	0.0081	0.0825	0.0184	0.0076	0.0035	0.0042	0.0967	0.0901	0.0111	0.0063	0.0109	0.0276	0.007	0.0132	0.1618
6	rs742541	3723332	1.04	1.10930661634754	2.94	0.845143312120842	0.105305405076623	0.0823323880694233	0.1493	0.0565	0.0086	0.0031	0.0177	0.0036	0.0041	0.015	0.1569	0.0161	0.016	0.0082	0.0825	0.0184	0.0076	0.0035	0.0042	0.0966	0.0902	0.0111	0.0063	0.0109	0.0278	0.0069	0.0132	0.162
6	rs226962	3724961	1.04	1.10930661634754	2.94	0.845143312120842	0.105651570441909	0.0810582822074278	0.1492	0.0564	0.0085	0.0031	0.0177	0.0036	0.0041	0.015	0.1568	0.0161	0.016	0.0082	0.0824	0.0184	0.0076	0.0035	0.0042	0.0969	0.0902	0.0111	0.0063	0.011	0.0279	0.0069	0.0132	0.1621
6	rs226959	3727811	1.04	1.10930661634754	2.94	0.845143312120842	0.105039604204324	0.0772845495125372	0.1493	0.0562	0.0085	0.0031	0.0178	0.0036	0.004	0.0151	0.157	0.016	0.016	0.0082	0.0823	0.0184	0.0076	0.0035	0.0043	0.097	0.0902	0.0111	0.0063	0.0109	0.0279	0.0069	0.0132	0.162
6	rs226958	3729051	1.04	1.10930661634754	2.94	0.845143312120842	0.0748828831343862	0.0588280991512616	0.1493	0.0562	0.008	0.0031	0.0177	0.0036	0.004	0.0151	0.1571	0.016	0.016	0.0082	0.0823	0.0184	0.0076	0.0035	0.0043	0.0971	0.0902	0.0111	0.0063	0.0109	0.0278	0.0069	0.0132	0.1623
6	rs114132563	3742987	1.03	1.18616718476217	2.94	0.845143312120842	0.134104791345096	0.0917871177191262	0.1489	0.056	0.0083	0.0032	0.0179	0.0039	0.0043	0.0153	0.157	0.016	0.0159	0.0086	0.0819	0.0183	0.0075	0.004	0.0045	0.0975	0.0905	0.011	0.0062	0.0113	0.0279	0.0069	0.0131	0.1605
6	rs56091004	3744847	1.03	1.18616718476217	2.92	0.898693461391643	0.136710545860971	0.0931259515421921	0.1489	0.056	0.0083	0.0032	0.0179	0.0039	0.0043	0.0154	0.1568	0.016	0.016	0.0087	0.0819	0.0183	0.0075	0.004	0.0045	0.0976	0.0905	0.011	0.0062	0.0113	0.0279	0.0069	0.0131	0.1605
6	rs9378817	3745472	1.03	1.18616718476217	2.92	0.898693461391643	0.139599087895621	0.094949494324367	0.1488	0.056	0.0083	0.0032	0.0179	0.0039	0.0043	0.0154	0.1568	0.016	0.016	0.0087	0.0819	0.0183	0.0075	0.004	0.0045	0.0976	0.0905	0.011	0.0062	0.0113	0.0279	0.0069	0.0131	0.1605
6	rs72847741	3747705	1.03	1.18616718476217	2.93	0.871659766409689	0.137836531967605	0.0944724422579487	0.1488	0.0559	0.0083	0.0032	0.0179	0.0039	0.0043	0.0154	0.1568	0.016	0.0159	0.0087	0.0819	0.0183	0.0075	0.004	0.0045	0.0977	0.0905	0.011	0.0062	0.0113	0.0279	0.0069	0.0131	0.1604
6	rs17137024	3748234	1.03	1.18616718476217	2.92	0.898693461391643	0.13786788849527	0.0947903717034728	0.1488	0.0559	0.0083	0.0032	0.0179	0.0039	0.0043	0.0154	0.1568	0.016	0.0159	0.0087	0.0819	0.0183	0.0075	0.004	0.0045	0.0977	0.0905	0.011	0.0062	0.0113	0.0279	0.0069	0.0131	0.1604
6	rs1547144	3748511	1.03	1.18616718476217	2.92	0.898693461391643	0.137648482644332	0.0947903717034728	0.1488	0.0559	0.0083	0.0032	0.0179	0.0039	0.0043	0.0154	0.1568	0.016	0.0159	0.0087	0.0819	0.0183	0.0075	0.004	0.0045	0.0977	0.0905	0.011	0.0062	0.0113	0.0279	0.0069	0.0131	0.1604
6	rs6596991	3755846	1.03	1.18616718476217	2.92	0.898693461391643	0.109424295355276	0.101236627245305	0.1489	0.0551	0.0082	0.0034	0.0178	0.0041	0.0044	0.0155	0.1574	0.016	0.0158	0.0087	0.0821	0.0183	0.0075	0.0043	0.0046	0.0979	0.0901	0.0107	0.0066	0.0112	0.0279	0.0072	0.0131	0.1595
6	rs79188767	3756212	1.03	1.18616718476217	2.92	0.898693461391643	0.108961800700946	0.103449469081106	0.149	0.055	0.0082	0.0034	0.0177	0.0042	0.0043	0.0155	0.1575	0.016	0.0158	0.0087	0.0822	0.0183	0.0075	0.0043	0.0046	0.098	0.09	0.0107	0.0066	0.0112	0.0279	0.0072	0.0131	0.1594
6	rs76414334	3758185	1.03	1.18616718476217	2.91	0.926247013494653	0.110133984570305	0.115045199489055	0.1492	0.0547	0.0081	0.0034	0.0177	0.0043	0.0043	0.0155	0.1577	0.016	0.0157	0.009	0.0824	0.0181	0.0075	0.0044	0.0046	0.0981	0.0895	0.0106	0.0067	0.0111	0.0279	0.0073	0.0131	0.1594
6	rs7741447	3760255	1.03	1.18616718476217	2.94	0.845143312120842	0.107312229017742	0.116764586706999	0.1492	0.0546	0.0081	0.0034	0.0176	0.0043	0.0043	0.0155	0.1577	0.016	0.0157	0.009	0.0824	0.0181	0.0076	0.0044	0.0045	0.0981	0.0898	0.0106	0.0067	0.0112	0.0279	0.0073	0.0131	0.1594
6	rs72847745	3762344	1.03	1.18616718476217	2.93	0.871659766409689	0.0998110721656976	0.114531273468107	0.1491	0.0547	0.0081	0.0034	0.0176	0.0043	0.0043	0.0156	0.1578	0.016	0.0157	0.009	0.0825	0.0181	0.0076	0.0044	0.0044	0.0981	0.0896	0.0106	0.0067	0.0111	0.0279	0.0073	0.0131	0.1594
6	rs62392421	3768775	1.03	1.18616718476217	2.94	0.845143312120842	0.0885085231341675	0.111466161670666	0.149	0.0547	0.0081	0.0034	0.0175	0.0044	0.0043	0.0156	0.1579	0.0158	0.0159	0.0089	0.0824	0.0181	0.0076	0.0045	0.0044	0.0983	0.0894	0.0106	0.0067	0.011	0.0279	0.0072	0.0131	0.1595
6	rs12206351	3773119	1.03	1.18616718476217	2.93	0.871659766409689	0.0802747553002345	0.110029809857906	0.1489	0.0547	0.0081	0.0035	0.0174	0.0045	0.0042	0.0157	0.158	0.0157	0.016	0.0089	0.0822	0.018	0.0076	0.0045	0.0044	0.0984	0.0893	0.0106	0.0068	0.0109	0.0279	0.0072	0.0131	0.1596
6	rs77626560	3773255	1.03	1.18616718476217	2.93	0.871659766409689	0.0797603861920772	0.11011410358038	0.149	0.0547	0.0081	0.0035	0.0174	0.0045	0.0042	0.0157	0.1579	0.0157	0.016	0.0089	0.0822	0.018	0.0076	0.0045	0.0044	0.0984	0.0893	0.0106	0.0068	0.0109	0.0279	0.0072	0.0131	0.1596
6	rs79837297	3777796	1.03	1.18616718476217	2.94	0.845143312120842	0.0777021532947439	0.117282286432709	0.1489	0.0547	0.0081	0.0035	0.0175	0.0045	0.0042	0.0157	0.1579	0.0157	0.016	0.0089	0.0824	0.018	0.0076	0.0045	0.0044	0.0983	0.0893	0.0106	0.0068	0.0109	0.0279	0.0072	0.0131	0.1596
6	rs111610028	3777977	1.03	1.18616718476217	3	0.696751202985924	0.0776802096738393	0.117195942938933	0.1489	0.0547	0.0081	0.0035	0.0175	0.0045	0.0042	0.0157	0.1579	0.0157	0.016	0.0089	0.0824	0.018	0.0076	0.0045	0.0044	0.0983	0.0893	0.0106	0.0068	0.0109	0.0279	0.0072	0.0131	0.1596
6	rs12154197	3783468	1.03	1.18616718476217	3	0.696751202985924	0.0753767843760601	0.122945873456319	0.1486	0.0547	0.0082	0.0035	0.0175	0.0046	0.0042	0.0157	0.1578	0.0157	0.0159	0.009	0.0828	0.018	0.0076	0.0045	0.0044	0.0981	0.0892	0.0105	0.007	0.011	0.0278	0.0072	0.0131	0.1596
6	rs77378516	3786515	1.03	1.18616718476217	3	0.696751202985924	0.0906232106818197	0.160784872734272	0.1466	0.0548	0.0084	0.0038	0.0173	0.0051	0.0043	0.0159	0.1588	0.0155	0.0157	0.0092	0.0848	0.0178	0.0073	0.0049	0.0046	0.0964	0.0891	0.0108	0.0073	0.0111	0.0273	0.0072	0.0132	0.1591
6	rs35854599	3788171	1.03	1.18616718476217	2.99	0.72022314582581	0.0859563788395844	0.165461279592916	0.146	0.0549	0.0084	0.0039	0.0173	0.0052	0.0043	0.016	0.1591	0.0154	0.0158	0.0092	0.0854	0.0177	0.0073	0.005	0.0046	0.0959	0.089	0.0108	0.0074	0.011	0.0272	0.0071	0.0133	0.159
6	rs9502072	3789181	1.03	1.18616718476217	2.99	0.72022314582581	0.0895378834733846	0.169986864259469	0.1457	0.0549	0.0084	0.0039	0.0173	0.0053	0.0043	0.016	0.1592	0.0154	0.0158	0.0092	0.0857	0.0177	0.0073	0.0051	0.0046	0.0957	0.089	0.0109	0.0075	0.0109	0.0271	0.0071	0.0133	0.159
6	rs6901882	3797630	1.03	1.18616718476217	2.99	0.72022314582581	0.130738055021381	0.208518330387041	0.1455	0.0544	0.0084	0.004	0.0172	0.0054	0.0046	0.0162	0.1603	0.0152	0.0157	0.0094	0.0879	0.0175	0.0071	0.0053	0.0048	0.0933	0.0902	0.0112	0.0079	0.0109	0.0269	0.0069	0.0132	0.1569
6	rs62392437	3799956	1.02	1.26620126232677	2.99	0.72022314582581	0.133919819563139	0.216194353903294	0.1455	0.0544	0.0084	0.004	0.0172	0.0054	0.0046	0.0162	0.1603	0.0152	0.0156	0.0094	0.0881	0.0175	0.0072	0.0053	0.0048	0.0932	0.0902	0.0112	0.0079	0.0109	0.0269	0.0069	0.0132	0.1569
6	rs6597000	3805055	1.02	1.26620126232677	2.99	0.72022314582581	0.140231825672299	0.21245149490782	0.1454	0.0543	0.0084	0.004	0.0172	0.0055	0.0047	0.0162	0.1602	0.0153	0.0156	0.0093	0.0888	0.0175	0.0072	0.0054	0.0048	0.0926	0.0905	0.0112	0.008	0.0109	0.0269	0.0068	0.0132	0.1566
6	rs2326358	3812634	1.02	1.26620126232677	2.99	0.72022314582581	0.159328037944772	0.282816026903884	0.145	0.0543	0.0084	0.0041	0.0174	0.0056	0.0047	0.0162	0.1601	0.0152	0.0157	0.0093	0.0893	0.0174	0.0073	0.0053	0.0048	0.0918	0.0909	0.0114	0.0083	0.0111	0.0269	0.0068	0.0131	0.1562
6	rs73722599	3812644	1.02	1.26620126232677	2.99	0.72022314582581	0.159669970086123	0.282232227848496	0.145	0.0543	0.0084	0.0041	0.0174	0.0056	0.0047	0.0162	0.1601	0.0152	0.0157	0.0093	0.0893	0.0174	0.0073	0.0053	0.0048	0.0918	0.0909	0.0114	0.0083	0.0111	0.0269	0.0068	0.0131	0.1562
6	rs9378822	3818641	1.02	1.26620126232677	2.99	0.72022314582581	0.148416773665208	0.299072695081142	0.1451	0.0542	0.0085	0.0041	0.0174	0.0056	0.0047	0.0162	0.1602	0.015	0.0157	0.0092	0.0895	0.0172	0.0073	0.0053	0.0048	0.0915	0.0909	0.0114	0.0084	0.0111	0.0269	0.0068	0.013	0.1562
6	rs6928177	3824924	1.02	1.26620126232677	3	0.696751202985924	0.107662470602826	0.257145012194247	0.1453	0.0542	0.0083	0.0039	0.0172	0.0057	0.0046	0.0162	0.1613	0.0152	0.0157	0.0085	0.0899	0.0172	0.0073	0.0055	0.0048	0.0896	0.0908	0.0113	0.0084	0.0106	0.0271	0.0069	0.0128	0.1582
6	rs2326364	3830849	1.02	1.26620126232677	3	0.696751202985924	0.108500517446727	0.242203447592666	0.1452	0.0543	0.0083	0.0038	0.0171	0.0056	0.0047	0.0162	0.1615	0.0151	0.0156	0.0082	0.0901	0.0171	0.0072	0.0054	0.0049	0.0895	0.0912	0.0113	0.0084	0.0106	0.0271	0.0068	0.0127	0.1583
6	rs77997043	3832033	1.02	1.26620126232677	3.03	0.629303794260587	0.10904332936278	0.239648551650658	0.1452	0.0543	0.0083	0.0038	0.0171	0.0056	0.0047	0.0162	0.1615	0.0151	0.0156	0.0082	0.0901	0.0171	0.0072	0.0054	0.0049	0.0895	0.0912	0.0113	0.0084	0.0106	0.0272	0.0068	0.0127	0.1583
6	rs9392527	3839513	1.02	1.26620126232677	3.04	0.607799794750251	0.124601243976029	0.25307279466191	0.1449	0.0544	0.0083	0.0039	0.0173	0.0056	0.0048	0.0162	0.162	0.0153	0.0156	0.0081	0.0901	0.0169	0.0071	0.0053	0.0047	0.089	0.0914	0.0112	0.0087	0.0108	0.0273	0.0068	0.0123	0.1584
6	rs114598184	3842609	1.02	1.26620126232677	3.04	0.607799794750251	0.144579897037663	0.235667061808882	0.145	0.0544	0.0083	0.0037	0.0175	0.0056	0.0047	0.0162	0.1621	0.0153	0.0154	0.0081	0.0907	0.0167	0.007	0.0053	0.0045	0.0886	0.0918	0.0112	0.0087	0.0108	0.0273	0.0067	0.0124	0.1583
6	rs9405673	3843839	1.02	1.26620126232677	3.04	0.607799794750251	0.142651856659932	0.235115774492863	0.145	0.0545	0.0083	0.0038	0.0176	0.0056	0.0047	0.0161	0.1621	0.0153	0.0154	0.008	0.0908	0.0167	0.007	0.0053	0.0045	0.0885	0.0919	0.0111	0.0087	0.0108	0.0273	0.0067	0.0124	0.1583
6	rs9503759	3843985	1.02	1.26620126232677	3.05	0.586779315918157	0.144870434889494	0.248460064998204	0.1447	0.0545	0.0083	0.0038	0.0176	0.0056	0.0047	0.0161	0.1622	0.0153	0.0154	0.008	0.0908	0.0167	0.007	0.0053	0.0045	0.0885	0.0919	0.0111	0.0087	0.0108	0.0274	0.0067	0.0124	0.1585
6	rs2326365	3846444	1.02	1.26620126232677	3.05	0.586779315918157	0.14115233849366	0.234344671015195	0.1447	0.0547	0.0083	0.0038	0.0176	0.0056	0.0047	0.016	0.1621	0.0153	0.0154	0.0081	0.0911	0.0165	0.0069	0.0052	0.0045	0.0883	0.092	0.0111	0.0086	0.0107	0.0273	0.0068	0.0124	0.1585
6	rs2239713	3849305	1.02	1.26620126232677	3.05	0.586779315918157	0.14115233849366	0.256804879998099	0.1446	0.0548	0.0082	0.0038	0.0175	0.0057	0.0047	0.0161	0.1621	0.0152	0.0151	0.0081	0.0913	0.0165	0.007	0.0052	0.0046	0.0884	0.0921	0.0111	0.0086	0.0107	0.0272	0.0068	0.0125	0.1584
6	rs6905680	3854039	1.02	1.26620126232677	3.05	0.586779315918157	0.130252647239734	0.25284716171274	0.1443	0.0556	0.0082	0.0038	0.0174	0.0056	0.0045	0.016	0.1621	0.0151	0.0151	0.008	0.0925	0.0162	0.0069	0.0049	0.0046	0.0879	0.0927	0.0109	0.0086	0.0105	0.0271	0.0067	0.0126	0.1582
6	rs2256024	3856354	1.02	1.26620126232677	3.05	0.586779315918157	0.159054802370207	0.235336239551216	0.1446	0.0562	0.0079	0.0038	0.0171	0.0055	0.0043	0.016	0.1622	0.015	0.0151	0.0079	0.0935	0.0161	0.0067	0.0048	0.0045	0.0881	0.094	0.0107	0.0087	0.0103	0.027	0.0065	0.0123	0.1572
6	rs61074164	3857153	1.02	1.26620126232677	3.04	0.607799794750251	0.166388726883707	0.222877072589511	0.1449	0.0567	0.0078	0.0038	0.0168	0.0053	0.0042	0.0161	0.1625	0.0149	0.0152	0.0077	0.0941	0.0161	0.0066	0.0047	0.0045	0.0879	0.0951	0.0106	0.0089	0.0101	0.0269	0.0064	0.0121	0.1564
6	rs2496387	3857572	1.02	1.26620126232677	3.04	0.607799794750251	0.170732617994886	0.230830052828632	0.1447	0.0572	0.0076	0.0038	0.0167	0.0053	0.0041	0.016	0.1624	0.015	0.0152	0.0077	0.0946	0.0161	0.0066	0.0046	0.0045	0.0882	0.0955	0.0106	0.009	0.01	0.0269	0.0062	0.0119	0.1559
6	rs2490040	3858623	1.01	1.34943643539615	3.04	0.607799794750251	0.17105302611472	0.240314210332583	0.1442	0.0574	0.0076	0.0039	0.0166	0.0052	0.004	0.0158	0.1615	0.0148	0.0151	0.0075	0.0957	0.0162	0.0066	0.0045	0.0045	0.0889	0.0958	0.0106	0.0091	0.0098	0.0267	0.006	0.0118	0.1565
6	rs2490042	3859056	1.01	1.34943643539615	3.04	0.607799794750251	0.153915684367173	0.238651173414679	0.1442	0.0574	0.0074	0.0038	0.0167	0.0052	0.0039	0.0159	0.1614	0.0148	0.0149	0.0075	0.0957	0.0162	0.0067	0.0044	0.0045	0.089	0.096	0.0105	0.0091	0.0097	0.0267	0.0061	0.0118	0.1564
6	rs9918376	3864693	1.01	1.34943643539615	3.05	0.586779315918157	0.129617205182287	0.232585218397759	0.1438	0.0573	0.0074	0.0038	0.0168	0.005	0.0039	0.0159	0.1608	0.0149	0.0146	0.0075	0.0962	0.0163	0.0068	0.0044	0.0045	0.0891	0.0965	0.0106	0.0091	0.0096	0.0268	0.0061	0.0118	0.1567
6	rs75136078	3866131	1.01	1.34943643539615	3.05	0.586779315918157	0.126706438268258	0.24801148331801	0.1438	0.0573	0.0074	0.0038	0.0168	0.005	0.0039	0.0159	0.1608	0.0149	0.0146	0.0075	0.0962	0.0163	0.0068	0.0044	0.0045	0.0892	0.0966	0.0106	0.0091	0.0096	0.0268	0.0061	0.0118	0.1567
6	rs2496386	3868043	1.01	1.34943643539615	3.05	0.586779315918157	0.127931876168327	0.240647261244145	0.1436	0.0573	0.0073	0.0038	0.0168	0.005	0.0038	0.0159	0.1609	0.0149	0.0146	0.0075	0.0962	0.0163	0.0068	0.0042	0.0045	0.0893	0.0968	0.0106	0.0091	0.0095	0.0268	0.0061	0.0118	0.1566
6	rs2490030	3868952	1.01	1.34943643539615	3.06	0.566238797870229	0.12051285327965	0.226243288321223	0.1436	0.0573	0.0072	0.0038	0.0169	0.005	0.0038	0.0159	0.1609	0.015	0.0146	0.0075	0.0963	0.0163	0.0069	0.0042	0.0044	0.0893	0.0967	0.0106	0.0091	0.0094	0.0268	0.0062	0.0118	0.1567
6	rs77208329	3872962	1.01	1.34943643539615	3.06	0.566238797870229	0.11571631519558	0.197490935376737	0.1434	0.0573	0.0072	0.0038	0.0168	0.005	0.0038	0.0159	0.1609	0.015	0.0147	0.0075	0.0963	0.0163	0.0069	0.0042	0.0044	0.0894	0.0966	0.0106	0.0091	0.0094	0.0268	0.0062	0.0118	0.1568
6	rs7751201	3877721	1.02	1.26620126232677	3.06	0.566238797870229	0.110079292398465	0.175253740160843	0.1429	0.0573	0.0072	0.0037	0.0168	0.0047	0.0037	0.0161	0.1605	0.015	0.0147	0.0074	0.0967	0.0163	0.007	0.0041	0.0043	0.0897	0.0967	0.0106	0.0092	0.0095	0.0269	0.0062	0.0118	0.1572
6	rs4310094	3878484	1.02	1.26620126232677	3.07	0.546174590811499	0.104906860304309	0.190766070545243	0.1424	0.0574	0.0072	0.0037	0.0167	0.0047	0.0037	0.0163	0.1604	0.0149	0.0147	0.0074	0.0971	0.0163	0.007	0.0041	0.0043	0.0897	0.0966	0.0106	0.0092	0.0095	0.027	0.0062	0.0118	0.1573
6	rs9502085	3878610	1.02	1.26620126232677	3.07	0.546174590811499	0.105119300632397	0.185749077005445	0.1422	0.0574	0.0072	0.0037	0.0167	0.0047	0.0037	0.0163	0.1605	0.0149	0.0147	0.0074	0.0971	0.0163	0.007	0.0041	0.0043	0.0899	0.0966	0.0106	0.0092	0.0095	0.027	0.0062	0.0118	0.1571
6	rs56280227	3879461	1.01	1.34943643539615	3.07	0.546174590811499	0.129768330475344	0.188303075145859	0.1418	0.0574	0.0073	0.0038	0.0166	0.0047	0.0037	0.0162	0.1603	0.0149	0.0147	0.0075	0.0973	0.0163	0.007	0.0042	0.0043	0.0902	0.0966	0.0105	0.0092	0.0095	0.0272	0.0063	0.0118	0.1567
6	rs112185624	3882188	1.01	1.34943643539615	3.07	0.546174590811499	0.108446328444252	0.247899378095038	0.1407	0.0567	0.007	0.0038	0.0168	0.0048	0.0038	0.0163	0.1591	0.0147	0.0144	0.0074	0.0991	0.0163	0.0071	0.0045	0.0044	0.0901	0.0972	0.0104	0.0095	0.0092	0.0276	0.0066	0.0117	0.1566
6	rs77482745	3883046	1	1.43589860781958	3.08	0.526582953384854	0.117614921519238	0.262149802672913	0.1402	0.0562	0.0069	0.0039	0.017	0.0047	0.0038	0.0165	0.1588	0.0147	0.0143	0.0074	0.1001	0.0163	0.0072	0.0047	0.0042	0.09	0.0975	0.0104	0.0097	0.0091	0.0277	0.0064	0.0117	0.1567
6	rs56061081	3883146	1	1.43589860781958	3.09	0.50746005104726	0.117415672936445	0.289967923990191	0.1401	0.0561	0.0069	0.0039	0.017	0.0048	0.0038	0.0165	0.1587	0.0146	0.0142	0.0074	0.1002	0.0163	0.0072	0.0047	0.0042	0.0899	0.0976	0.0104	0.0097	0.0091	0.0278	0.0064	0.0117	0.1567
6	rs11242890	3885376	0.97	1.7148831617518	3.09	0.50746005104726	0.283197989528808	0.582671013901817	0.1377	0.055	0.0064	0.0042	0.0172	0.0049	0.004	0.0172	0.1582	0.0144	0.0139	0.0073	0.1041	0.0157	0.0074	0.005	0.0044	0.0923	0.0958	0.0106	0.0103	0.0087	0.0275	0.0071	0.0107	0.1563
6	rs75205007	3886591	0.95	1.91741650264711	3.09	0.50746005104726	0.58642427529273	0.859276768584154	0.1366	0.055	0.0063	0.0043	0.0166	0.0051	0.0042	0.0175	0.1583	0.0143	0.0135	0.007	0.1063	0.0154	0.0072	0.0054	0.0045	0.0933	0.0945	0.0106	0.0104	0.0083	0.0278	0.0074	0.0102	0.1561
6	rs6914431	3887022	0.94	2.02370336271461	3.09	0.50746005104726	0.749569812222718	0.987636176182224	0.1363	0.0549	0.0063	0.0044	0.0164	0.0052	0.0042	0.0176	0.1582	0.0143	0.0134	0.0068	0.107	0.0153	0.0072	0.0055	0.0045	0.0937	0.094	0.0107	0.0104	0.0082	0.0277	0.0076	0.01	0.1562
6	rs9328202	3887339	0.93	2.13335981121913	3.09	0.50746005104726	0.852893630925237	1.27848793141492	0.1363	0.0549	0.0062	0.0044	0.0164	0.0052	0.0043	0.0174	0.1585	0.0144	0.0133	0.0068	0.1073	0.0152	0.0072	0.0056	0.0045	0.0938	0.094	0.0107	0.0104	0.0082	0.0277	0.0076	0.0099	0.1563
6	rs9328204	3887765	0.93	2.13335981121913	3.09	0.50746005104726	0.880387012417981	1.30547974794671	0.1362	0.055	0.0062	0.0046	0.0164	0.0052	0.0042	0.0174	0.1587	0.0144	0.0132	0.0068	0.1071	0.0152	0.0072	0.0056	0.0045	0.0937	0.0939	0.0107	0.0104	0.0082	0.0276	0.0076	0.0099	0.1563
6	rs67694142	3890204	0.93	2.13335981121913	3.09	0.50746005104726	1.00204597717388	1.35704181150954	0.1362	0.0547	0.0061	0.0046	0.0163	0.0053	0.0043	0.0174	0.1593	0.0144	0.0132	0.0069	0.1075	0.0153	0.0071	0.0056	0.0045	0.0933	0.0938	0.0107	0.0104	0.0081	0.0275	0.0077	0.0097	0.1567
6	rs61711750	3890626	0.93	2.13335981121913	3.09	0.50746005104726	1.02829718938618	1.36837598611306	0.136	0.0542	0.0061	0.0045	0.0163	0.0053	0.0043	0.0174	0.1597	0.0144	0.0132	0.0069	0.1076	0.0153	0.0071	0.0056	0.0045	0.0935	0.0938	0.0107	0.0103	0.0081	0.0275	0.0077	0.0096	0.1568
6	rs4959886	3898035	0.93	2.13335981121913	3.08	0.526582953384854	1.12609635116817	1.48907291662318	0.1333	0.0545	0.0059	0.0045	0.0163	0.0053	0.0043	0.0173	0.1617	0.0142	0.0133	0.0069	0.1084	0.0151	0.007	0.0055	0.0045	0.0939	0.095	0.0105	0.0103	0.008	0.0273	0.0077	0.0097	0.1559
6	rs4959888	3899880	0.93	2.13335981121913	3.08	0.526582953384854	1.11477604755807	1.48546940140824	0.1329	0.0547	0.0058	0.0045	0.0163	0.0053	0.0043	0.0174	0.1619	0.0142	0.0134	0.007	0.1083	0.0151	0.007	0.0055	0.0045	0.0937	0.0952	0.0105	0.0103	0.008	0.0273	0.0077	0.0096	0.1561
6	rs7761911	3902597	0.93	2.13335981121913	3.08	0.526582953384854	1.17063901288936	1.42613048250888	0.133	0.0545	0.0058	0.0046	0.0163	0.0053	0.0043	0.0173	0.1622	0.0142	0.0134	0.0071	0.1084	0.0151	0.0069	0.0056	0.0046	0.0931	0.0953	0.0104	0.0103	0.0085	0.0272	0.0076	0.0095	0.1559
6	rs34244564	3903538	0.92	2.24640170689441	3.07	0.546174590811499	1.17539604592716	1.34724287580553	0.1326	0.0547	0.0057	0.0046	0.0164	0.0053	0.0043	0.0174	0.1625	0.0142	0.0134	0.007	0.1087	0.0152	0.0069	0.0057	0.0046	0.0931	0.0949	0.0103	0.0103	0.0084	0.0273	0.0076	0.0094	0.1561
6	rs9502088	3905683	0.91	2.36284399666308	3.06	0.566238797870229	1.72519885147559	1.61899961783436	0.1316	0.0542	0.0054	0.0046	0.0163	0.0054	0.0043	0.0176	0.1643	0.0142	0.0131	0.0069	0.1099	0.0154	0.0069	0.0067	0.0047	0.0919	0.0935	0.01	0.0101	0.0083	0.0274	0.0076	0.009	0.1575
6	rs4959892	3905809	0.91	2.36284399666308	3.05	0.586779315918157	1.72213886698053	1.66133640500939	0.1316	0.0541	0.0054	0.0046	0.0163	0.0054	0.0043	0.0176	0.1643	0.0142	0.0131	0.007	0.1099	0.0153	0.0069	0.0067	0.0047	0.092	0.0933	0.01	0.0101	0.0084	0.0273	0.0076	0.0089	0.1576
6	rs13194825	3906914	0.91	2.36284399666308	3.01	0.673776155564303	2.04908626361507	1.87750241505239	0.1303	0.0541	0.0056	0.0046	0.0163	0.0054	0.0043	0.0177	0.1649	0.0141	0.0127	0.0071	0.1105	0.0155	0.0071	0.0069	0.0049	0.092	0.0925	0.0099	0.01	0.0085	0.027	0.0077	0.0088	0.1584
6	rs17137253	3910784	0.91	2.36284399666308	3	0.696751202985924	1.90237272571411	1.7993693934296	0.1297	0.0537	0.0058	0.0046	0.0165	0.0055	0.0043	0.0179	0.1657	0.0141	0.0129	0.0073	0.1108	0.0155	0.0072	0.0071	0.005	0.0909	0.092	0.0098	0.0099	0.0087	0.0267	0.0077	0.0089	0.1587
6	rs56295554	3911274	0.91	2.36284399666308	3	0.696751202985924	1.95799395236247	1.78013160022251	0.1295	0.0536	0.0058	0.0046	0.0165	0.0055	0.0043	0.0179	0.1652	0.0141	0.013	0.0073	0.1114	0.0156	0.0072	0.0071	0.005	0.0907	0.092	0.0098	0.0099	0.0088	0.0267	0.0078	0.0089	0.1586
6	rs17321049	3912759	0.91	2.36284399666308	3	0.696751202985924	1.94522023475112	1.76990723072545	0.1295	0.0535	0.0058	0.0046	0.0166	0.0055	0.0044	0.0178	0.1653	0.0141	0.013	0.0073	0.1114	0.0156	0.0072	0.0072	0.005	0.0905	0.0919	0.0098	0.01	0.0088	0.0265	0.0078	0.0089	0.1585
6	rs4074617	3913630	0.91	2.36284399666308	3	0.696751202985924	2.00614491365132	1.8235911165558	0.1295	0.0535	0.0058	0.0046	0.0166	0.0055	0.0044	0.0178	0.1654	0.0141	0.013	0.0073	0.1114	0.0156	0.0072	0.0072	0.005	0.0905	0.0919	0.0098	0.0099	0.0088	0.0264	0.0078	0.0089	0.1586
6	rs114559384	3919109	0.91	2.36284399666308	2.99	0.72022314582581	1.95887593642522	1.62856747358263	0.1293	0.0535	0.0059	0.0045	0.0166	0.0055	0.0044	0.0178	0.165	0.014	0.013	0.0074	0.1118	0.0156	0.0072	0.0072	0.0049	0.0905	0.092	0.0098	0.0098	0.0088	0.0263	0.0078	0.0089	0.1587
6	rs12198895	3921059	0.91	2.36284399666308	2.98	0.744195120258389	1.96593661978423	1.70190895594402	0.1293	0.0535	0.0059	0.0045	0.0166	0.0055	0.0044	0.0178	0.1651	0.014	0.013	0.0074	0.1118	0.0156	0.0072	0.0072	0.0049	0.0906	0.0919	0.0098	0.0097	0.0088	0.0263	0.0079	0.0089	0.1588
6	rs4460247	3928533	0.91	2.36284399666308	2.97	0.768670182966371	1.93895383522459	1.79919276420418	0.1292	0.0538	0.0062	0.0046	0.0164	0.0056	0.0044	0.0176	0.1651	0.0139	0.0131	0.0071	0.1117	0.0157	0.0072	0.0073	0.005	0.0907	0.0917	0.0096	0.0096	0.0089	0.0264	0.0079	0.0089	0.1593
6	rs7742204	3933535	0.91	2.36284399666308	2.97	0.768670182966371	1.93939335978614	1.91291225207907	0.1289	0.054	0.0062	0.0046	0.0164	0.0056	0.0044	0.0175	0.1647	0.0139	0.013	0.0071	0.1113	0.0158	0.0072	0.0073	0.005	0.0907	0.0923	0.0097	0.0097	0.0088	0.0263	0.0078	0.009	0.1596
6	rs9503830	3940294	0.91	2.36284399666308	2.97	0.768670182966371	1.90838030432206	1.926638279545	0.1287	0.0538	0.0063	0.0046	0.0164	0.0056	0.0044	0.0176	0.1651	0.0139	0.0129	0.0071	0.1113	0.0158	0.0072	0.0073	0.005	0.0905	0.0923	0.0095	0.0097	0.0088	0.0261	0.0078	0.009	0.16
6	rs9502097	3943690	0.91	2.36284399666308	2.97	0.768670182966371	1.89582634852144	1.95198681602342	0.1285	0.0542	0.0063	0.0046	0.0163	0.0056	0.0044	0.0176	0.1651	0.0138	0.0129	0.0071	0.1114	0.0159	0.0072	0.0072	0.005	0.0906	0.0922	0.0095	0.0097	0.0087	0.0259	0.0078	0.009	0.1603
6	rs6597014	3947218	0.91	2.36284399666308	2.96	0.793651312900757	1.81325387319219	1.85584017434675	0.1264	0.0539	0.0064	0.0046	0.0164	0.0057	0.0044	0.0175	0.1654	0.0138	0.0129	0.0072	0.1109	0.0161	0.0072	0.0073	0.005	0.0908	0.0924	0.01	0.0097	0.0089	0.026	0.0078	0.0091	0.1607
6	rs9378390	3949455	0.91	2.36284399666308	2.96	0.793651312900757	1.65977966766097	1.86684441029959	0.1251	0.0534	0.0065	0.0048	0.0166	0.0058	0.0046	0.0172	0.1659	0.0136	0.0131	0.0076	0.1097	0.0162	0.0071	0.0074	0.0051	0.0915	0.0937	0.0103	0.01	0.009	0.026	0.0077	0.0093	0.1597
6	rs12212995	3951440	0.91	2.36284399666308	2.96	0.793651312900757	1.52287409579654	1.70962015866814	0.1251	0.0533	0.0065	0.0048	0.0166	0.0058	0.0046	0.0171	0.1656	0.0136	0.0131	0.0077	0.11	0.0162	0.0071	0.0074	0.0051	0.0916	0.0939	0.0103	0.01	0.009	0.0262	0.0077	0.0094	0.1591
6	rs11755366	3956160	0.91	2.36284399666308	2.96	0.793651312900757	1.47469824421807	1.65016994717033	0.1249	0.0532	0.0065	0.0049	0.0166	0.0058	0.0046	0.0171	0.1658	0.0136	0.0132	0.0077	0.1097	0.0164	0.0071	0.0074	0.0052	0.0915	0.0937	0.0102	0.01	0.0089	0.0262	0.0077	0.0094	0.1593
6	rs9405212	3957652	0.92	2.24640170689441	2.96	0.793651312900757	0.90742285711173	1.57717749473421	0.1231	0.055	0.0065	0.0055	0.0173	0.0059	0.0049	0.0166	0.1626	0.0124	0.0135	0.0078	0.1056	0.0168	0.0077	0.0068	0.0056	0.0942	0.0955	0.0107	0.0107	0.0087	0.027	0.0072	0.0107	0.1582
6	rs35894158	3958054	0.93	2.13335981121913	2.96	0.793651312900757	0.410499987707834	1.05964261483454	0.1243	0.0581	0.0063	0.0053	0.0175	0.0056	0.0047	0.0161	0.1601	0.0122	0.0138	0.0077	0.1036	0.0171	0.0079	0.0059	0.0052	0.0946	0.0967	0.0108	0.0107	0.0084	0.0278	0.0069	0.011	0.1577
6	rs6597018	3958190	0.93	2.13335981121913	2.97	0.768670182966371	0.368372581822798	0.996583592614322	0.1261	0.0596	0.0064	0.0053	0.0176	0.0055	0.0047	0.0159	0.1589	0.0122	0.0139	0.0078	0.1027	0.0172	0.0082	0.0057	0.0052	0.0942	0.096	0.0108	0.0108	0.0082	0.028	0.0069	0.0112	0.1577
6	rs9502099	3958481	0.94	2.02370336271461	2.97	0.768670182966371	0.346864258554247	0.888096079887384	0.1278	0.0604	0.0063	0.0051	0.0173	0.0052	0.0045	0.0153	0.1578	0.012	0.0134	0.008	0.1014	0.0173	0.0082	0.0051	0.0048	0.0947	0.0979	0.0114	0.0108	0.0079	0.0284	0.0066	0.0113	0.1574
6	rs6905575	3958597	0.94	2.02370336271461	2.97	0.768670182966371	0.314981199331852	0.850127053893421	0.1279	0.0608	0.0064	0.0049	0.0173	0.0051	0.0045	0.0152	0.1572	0.0119	0.0133	0.008	0.1003	0.0175	0.0083	0.005	0.0046	0.095	0.0991	0.0116	0.0108	0.0079	0.0289	0.0065	0.0115	0.1569
6	rs67882733	3958637	0.94	2.02370336271461	2.97	0.768670182966371	0.33303330582955	0.87436317293492	0.1278	0.0608	0.0064	0.0049	0.0173	0.0051	0.0044	0.0152	0.157	0.012	0.0133	0.0081	0.1002	0.0176	0.0083	0.005	0.0046	0.0948	0.0992	0.0117	0.0109	0.0079	0.029	0.0065	0.0116	0.157
6	rs9503847	3958780	0.95	1.91741650264711	2.97	0.768670182966371	0.339652358261443	0.831426294590627	0.1284	0.061	0.0064	0.0047	0.0173	0.0049	0.0043	0.0151	0.1563	0.012	0.0133	0.008	0.1002	0.0177	0.0082	0.0049	0.0045	0.0953	0.0999	0.0117	0.0109	0.0078	0.0292	0.0064	0.0117	0.1565
6	rs13205994	3963630	0.97	1.7148831617518	2.98	0.744195120258389	0.204306619514591	0.417956671785973	0.1334	0.0635	0.0058	0.0035	0.0172	0.0038	0.0037	0.0147	0.1578	0.0123	0.0138	0.007	0.0951	0.0181	0.0076	0.0042	0.0038	0.0961	0.1016	0.012	0.0108	0.0066	0.0302	0.0054	0.0122	0.1566
6	rs55792879	3967586	0.97	1.7148831617518	2.97	0.768670182966371	0.21264446517458	0.460477868587336	0.1336	0.0637	0.0057	0.0034	0.0172	0.0037	0.0036	0.0147	0.1579	0.0123	0.0139	0.0069	0.0948	0.0181	0.0075	0.0041	0.0037	0.0962	0.1017	0.012	0.0107	0.0066	0.0304	0.0054	0.0123	0.1565
6	rs9392542	3976133	0.97	1.7148831617518	2.98	0.744195120258389	0.225774879759486	0.446847974241131	0.1346	0.0638	0.0058	0.0033	0.0172	0.0035	0.0035	0.0148	0.1573	0.0123	0.0139	0.0068	0.0935	0.0182	0.0077	0.004	0.0036	0.0969	0.1018	0.012	0.0107	0.0066	0.0307	0.0054	0.0123	0.1567
6	rs72845848	3976719	0.96	1.81448239590599	2.98	0.744195120258389	0.22286497858111	0.458466719760697	0.1346	0.0638	0.0058	0.0033	0.0172	0.0035	0.0035	0.0149	0.1572	0.0123	0.0139	0.0068	0.0934	0.0182	0.0077	0.004	0.0037	0.0966	0.1018	0.012	0.0107	0.0066	0.0307	0.0055	0.0123	0.1568
6	rs73721491	3978221	0.96	1.81448239590599	2.98	0.744195120258389	0.222368252509815	0.469354217380389	0.1346	0.0637	0.0058	0.0033	0.0172	0.0035	0.0035	0.0149	0.1572	0.0123	0.0139	0.0069	0.0931	0.0182	0.0077	0.004	0.0037	0.0966	0.1019	0.012	0.0107	0.0066	0.0307	0.0055	0.0124	0.157
6	rs2326366	3978257	0.96	1.81448239590599	2.98	0.744195120258389	0.221500471234305	0.462088448934287	0.1348	0.0637	0.006	0.0033	0.0172	0.0035	0.0036	0.0149	0.157	0.0123	0.0139	0.0069	0.0929	0.0182	0.0078	0.004	0.0037	0.0965	0.1017	0.0119	0.0109	0.0066	0.0307	0.0055	0.0126	0.1569
6	rs76950182	3978888	0.96	1.81448239590599	2.99	0.72022314582581	0.211114496703811	0.416388692764934	0.1349	0.0637	0.0059	0.0033	0.0172	0.0035	0.0036	0.0149	0.1571	0.0123	0.0139	0.0069	0.0928	0.0182	0.0077	0.004	0.0037	0.0964	0.1018	0.0119	0.0109	0.0066	0.0307	0.0055	0.0127	0.1567
6	rs9392025	3979751	0.96	1.81448239590599	2.99	0.72022314582581	0.231023469533295	0.398731310189583	0.135	0.0638	0.0059	0.0033	0.0171	0.0036	0.0036	0.0148	0.1574	0.0123	0.0139	0.0069	0.0923	0.0184	0.0077	0.004	0.0037	0.0962	0.102	0.0119	0.0109	0.0066	0.0307	0.0055	0.0131	0.1562
6	rs9503865	3980966	0.96	1.81448239590599	3	0.696751202985924	0.307138407747111	0.366707233927898	0.1354	0.0641	0.006	0.0031	0.0167	0.0035	0.0034	0.0145	0.158	0.0123	0.014	0.0069	0.0917	0.0186	0.0079	0.0039	0.0036	0.0959	0.1021	0.0121	0.0108	0.0066	0.0311	0.0055	0.0134	0.1559
6	rs73347747	3984667	0.96	1.81448239590599	3	0.696751202985924	0.302033039044632	0.338532550552452	0.1354	0.0641	0.006	0.003	0.0167	0.0035	0.0034	0.0143	0.158	0.0124	0.0139	0.007	0.0916	0.0187	0.0079	0.0036	0.0035	0.0958	0.1024	0.012	0.0108	0.0064	0.0312	0.0058	0.0136	0.1559
6	rs12524454	3985834	0.96	1.81448239590599	3	0.696751202985924	0.300130210247316	0.326763340541501	0.1355	0.0641	0.0061	0.003	0.0167	0.0035	0.0034	0.0143	0.1579	0.0124	0.0139	0.007	0.0913	0.0188	0.0079	0.0036	0.0035	0.0959	0.1023	0.012	0.0108	0.0064	0.0312	0.0058	0.0136	0.156
6	rs78452975	3988246	0.96	1.81448239590599	3	0.696751202985924	0.30423653329872	0.302523690703936	0.1356	0.0641	0.0061	0.0029	0.0168	0.0034	0.0033	0.0143	0.1578	0.0125	0.0139	0.0069	0.0913	0.0188	0.0079	0.0036	0.0034	0.0958	0.1023	0.012	0.0108	0.0063	0.0312	0.0058	0.0137	0.1562
6	rs6597022	3988620	0.96	1.81448239590599	3.01	0.673776155564303	0.309015122859393	0.314755190716147	0.1355	0.0641	0.0061	0.0029	0.0168	0.0034	0.0033	0.0143	0.1579	0.0125	0.0139	0.0069	0.0913	0.0188	0.0079	0.0036	0.0034	0.0956	0.1023	0.012	0.0108	0.0063	0.0312	0.0057	0.0138	0.1563
6	rs75305369	3991198	0.97	1.7148831617518	3.01	0.673776155564303	0.294026241850596	0.214801633322173	0.1358	0.0645	0.0059	0.0027	0.0169	0.0032	0.0031	0.0143	0.1583	0.0129	0.0142	0.0067	0.091	0.0187	0.0077	0.0035	0.0032	0.0959	0.1027	0.0118	0.0106	0.0058	0.0309	0.0056	0.0142	0.1569
6	rs6918566	4009352	0.97	1.7148831617518	3.01	0.673776155564303	0.282820340821742	0.181283119146183	0.1362	0.065	0.0057	0.0025	0.0169	0.003	0.0029	0.0143	0.1587	0.0132	0.0144	0.0065	0.0907	0.0185	0.0074	0.0033	0.003	0.0961	0.103	0.0116	0.0105	0.0054	0.0306	0.0054	0.0146	0.1574
6	rs11759303	4012385	0.97	1.7148831617518	3.01	0.673776155564303	0.291190973983203	0.18300418311591	0.1362	0.0649	0.0057	0.0025	0.017	0.003	0.0029	0.0143	0.1586	0.0132	0.0144	0.0065	0.0906	0.0185	0.0074	0.0033	0.003	0.0961	0.1031	0.0116	0.0105	0.0054	0.0306	0.0054	0.0147	0.1575
6	rs17137488	4018332	0.97	1.7148831617518	3.01	0.673776155564303	0.29765152422617	0.181384203457618	0.1361	0.065	0.0057	0.0024	0.017	0.0029	0.0029	0.0143	0.1586	0.0132	0.0143	0.0066	0.0907	0.0185	0.0074	0.0033	0.003	0.0962	0.1032	0.0116	0.0105	0.0054	0.0306	0.0053	0.0147	0.1576
6	rs58275491	4021396	0.97	1.7148831617518	3.01	0.673776155564303	0.279386785357178	0.164971953040269	0.1359	0.065	0.0057	0.0023	0.0172	0.0029	0.0028	0.0143	0.1583	0.0133	0.0145	0.0066	0.0906	0.0186	0.0074	0.0032	0.003	0.0962	0.1032	0.0116	0.0105	0.0054	0.0306	0.0053	0.0148	0.1581
6	rs4142023	4022099	0.97	1.7148831617518	3.01	0.673776155564303	0.279433668221796	0.160881814645972	0.136	0.065	0.0057	0.0023	0.0172	0.0029	0.0028	0.0143	0.1582	0.0132	0.0145	0.0066	0.0904	0.0186	0.0074	0.0032	0.003	0.0962	0.1033	0.0116	0.0105	0.0054	0.0306	0.0053	0.0148	0.1582
6	rs9378840	4025836	0.97	1.7148831617518	3.01	0.673776155564303	0.28899059151642	0.169098063038906	0.136	0.0651	0.0057	0.0023	0.0173	0.0028	0.0028	0.0142	0.158	0.0132	0.0145	0.0066	0.0902	0.0186	0.0073	0.0032	0.003	0.0962	0.1036	0.0115	0.0104	0.0053	0.0307	0.0052	0.0149	0.1585
6	rs6914180	4025931	0.97	1.7148831617518	3.01	0.673776155564303	0.289229331814518	0.169098063038906	0.136	0.0651	0.0057	0.0023	0.0173	0.0028	0.0028	0.0142	0.158	0.0132	0.0145	0.0066	0.0902	0.0186	0.0073	0.0032	0.003	0.0962	0.1036	0.0115	0.0104	0.0053	0.0307	0.0052	0.0149	0.1585
6	rs9503893	4031998	0.97	1.7148831617518	3.02	0.651294786134349	0.28357590845063	0.195828285934303	0.1361	0.065	0.0057	0.0023	0.0173	0.0028	0.0028	0.0148	0.1575	0.0132	0.0145	0.0065	0.0904	0.0186	0.0073	0.0032	0.003	0.0962	0.1036	0.0116	0.0104	0.0053	0.0307	0.0052	0.0149	0.1583
6	rs3761787	4039475	0.97	1.7148831617518	3.02	0.651294786134349	0.29740910350919	0.192104727748342	0.1364	0.065	0.0057	0.0023	0.0173	0.0028	0.0028	0.0147	0.157	0.0132	0.0145	0.0066	0.0905	0.0186	0.0073	0.0031	0.003	0.0961	0.1038	0.0116	0.0104	0.0053	0.0308	0.0051	0.015	0.1583
6	rs79955213	4042397	0.97	1.7148831617518	3.02	0.651294786134349	0.300130210247316	0.191074709385667	0.1363	0.065	0.0057	0.0023	0.0174	0.0028	0.0027	0.0147	0.1569	0.0132	0.0145	0.0066	0.0905	0.0186	0.0073	0.0031	0.003	0.096	0.1041	0.0115	0.0104	0.0053	0.0308	0.0051	0.015	0.1583
6	rs12195092	4044109	0.97	1.7148831617518	3.02	0.651294786134349	0.288513426910686	0.192414099329676	0.1363	0.0649	0.0056	0.0024	0.0174	0.0028	0.0027	0.0147	0.157	0.0132	0.0145	0.0066	0.0905	0.0186	0.0072	0.0031	0.003	0.0961	0.1041	0.0115	0.0104	0.0053	0.0308	0.0051	0.0149	0.1583
6	rs115419839	4044942	0.97	1.7148831617518	3.02	0.651294786134349	0.288370359695281	0.192207832856813	0.1363	0.0649	0.0056	0.0024	0.0174	0.0028	0.0027	0.0147	0.157	0.0132	0.0145	0.0066	0.0905	0.0186	0.0072	0.0031	0.003	0.0961	0.1041	0.0115	0.0104	0.0053	0.0308	0.0051	0.0149	0.1583
6	rs866165	4066120	0.98	1.61859979960807	3.02	0.651294786134349	0.270647997243917	0.202822067705051	0.1363	0.0649	0.0056	0.0024	0.0175	0.0027	0.0027	0.0146	0.1569	0.0133	0.0144	0.0066	0.0904	0.0185	0.0071	0.0031	0.003	0.0961	0.1042	0.0115	0.0104	0.0052	0.0308	0.0051	0.0149	0.1589
6	rs60421526	4066807	0.97	1.7148831617518	3.05	0.586779315918157	0.253753979735256	0.231816804768686	0.1361	0.065	0.0054	0.0023	0.0177	0.0026	0.0026	0.0145	0.1565	0.0133	0.0144	0.0066	0.0905	0.0184	0.0068	0.0029	0.003	0.0961	0.1047	0.0116	0.0103	0.0052	0.0309	0.0049	0.0149	0.1601
6	rs7357049	4067046	0.97	1.7148831617518	3.06	0.566238797870229	0.246207134853371	0.252508831443636	0.1359	0.065	0.0053	0.0023	0.0177	0.0026	0.0026	0.0145	0.1564	0.0133	0.0144	0.0066	0.0905	0.0183	0.0067	0.0029	0.003	0.096	0.1049	0.0116	0.0103	0.0053	0.031	0.0048	0.0149	0.1606
6	rs595413	4069166	0.98	1.61859979960807	3.06	0.566238797870229	0.265832496566137	0.264434661671092	0.1353	0.0644	0.005	0.0023	0.0178	0.0027	0.0028	0.0145	0.1557	0.0134	0.0144	0.0068	0.0901	0.0183	0.0065	0.0029	0.0031	0.0975	0.1051	0.0115	0.0099	0.0052	0.0311	0.0045	0.0149	0.1615
6	rs639905	4069685	0.98	1.61859979960807	3.06	0.566238797870229	0.267707266102339	0.263405709233921	0.1353	0.0644	0.005	0.0023	0.0178	0.0027	0.0028	0.0145	0.1557	0.0134	0.0144	0.0068	0.0901	0.0183	0.0065	0.0029	0.0031	0.0975	0.1051	0.0115	0.0099	0.0052	0.0311	0.0045	0.0149	0.1616
6	rs74983262	4070028	0.98	1.61859979960807	3.06	0.566238797870229	0.267112054172944	0.263177223189051	0.1353	0.0644	0.005	0.0023	0.0178	0.0027	0.0028	0.0145	0.1557	0.0134	0.0144	0.0068	0.09	0.0183	0.0065	0.0029	0.003	0.0976	0.1051	0.0115	0.0099	0.0052	0.0311	0.0045	0.0149	0.1615
6	rs74352063	4078240	0.98	1.61859979960807	3.06	0.566238797870229	0.261425503792067	0.258166256845723	0.1352	0.0644	0.005	0.0023	0.0179	0.0027	0.0028	0.0144	0.1563	0.0134	0.0144	0.0067	0.0898	0.0182	0.0065	0.0029	0.003	0.0976	0.1051	0.0115	0.0098	0.0052	0.0312	0.0045	0.0149	0.1615
6	rs2745455	4080154	0.98	1.61859979960807	3.06	0.566238797870229	0.262104382882779	0.269367963346765	0.1352	0.0644	0.005	0.0023	0.0179	0.0027	0.0028	0.0144	0.1566	0.0134	0.0144	0.0066	0.0897	0.0182	0.0065	0.0029	0.003	0.0975	0.1052	0.0114	0.0098	0.0052	0.0312	0.0045	0.0149	0.1615
6	rs619483	4087934	0.98	1.61859979960807	3.07	0.546174590811499	0.259349576830839	0.275719035853756	0.1346	0.0642	0.005	0.0023	0.0179	0.0027	0.003	0.0146	0.1566	0.0134	0.0144	0.0066	0.0895	0.0182	0.0064	0.0027	0.003	0.0985	0.1052	0.0114	0.0097	0.0052	0.0313	0.0045	0.0149	0.1614
6	rs62394174	4093722	0.98	1.61859979960807	3.07	0.546174590811499	0.260070617107494	0.285740545131732	0.1346	0.0642	0.0051	0.0023	0.0178	0.0027	0.0029	0.0145	0.1566	0.0134	0.0143	0.0065	0.0894	0.0182	0.0064	0.0027	0.003	0.099	0.1053	0.0114	0.0096	0.0052	0.0314	0.0045	0.0147	0.1614
6	rs608195	4096678	0.98	1.61859979960807	3.07	0.546174590811499	0.253531540869502	0.281532156629292	0.1347	0.0641	0.0051	0.0023	0.0179	0.0027	0.0029	0.0145	0.1566	0.0134	0.0143	0.0066	0.0894	0.0182	0.0063	0.0027	0.003	0.099	0.1054	0.0114	0.0096	0.0052	0.0314	0.0045	0.0147	0.1615
6	rs114306366	4103597	0.99	1.52561210963291	3.08	0.526582953384854	0.198128340783537	0.271672146516398	0.1337	0.0634	0.005	0.0023	0.018	0.0026	0.0031	0.0145	0.1568	0.0138	0.0146	0.0066	0.0884	0.0181	0.0062	0.0027	0.0032	0.0992	0.1046	0.0112	0.0097	0.0054	0.0314	0.0045	0.0143	0.1638
6	rs9689605	4103751	0.99	1.52561210963291	3.09	0.50746005104726	0.205610607898574	0.278737208904261	0.1337	0.0633	0.005	0.0024	0.018	0.0026	0.0031	0.0145	0.1568	0.0138	0.0146	0.0066	0.0882	0.0181	0.0062	0.0027	0.0033	0.0993	0.1047	0.0112	0.0097	0.0054	0.0315	0.0045	0.0143	0.164
6	rs582008	4104567	0.99	1.52561210963291	3.09	0.50746005104726	0.204701271789533	0.281298917916753	0.1337	0.0634	0.005	0.0024	0.018	0.0026	0.0031	0.0145	0.1569	0.0138	0.0146	0.0066	0.0883	0.0181	0.0062	0.0027	0.0033	0.0992	0.1047	0.0112	0.0097	0.0054	0.0315	0.0045	0.0143	0.164
6	rs617790	4115758	0.99	1.52561210963291	3.1	0.488801954490689	0.185012148562106	0.261009698670476	0.1336	0.063	0.005	0.0024	0.018	0.0026	0.0031	0.0146	0.1574	0.014	0.0147	0.0066	0.0884	0.0181	0.0062	0.0027	0.0032	0.0985	0.1047	0.0112	0.0097	0.0054	0.0313	0.0045	0.0143	0.1643
6	rs7166	4116262	0.99	1.52561210963291	3.12	0.452863978564029	0.194887527025782	0.26021255155635	0.1335	0.063	0.005	0.0024	0.018	0.0025	0.0031	0.0146	0.1575	0.014	0.0147	0.0066	0.0882	0.0181	0.0061	0.0027	0.0032	0.0987	0.1048	0.0112	0.0097	0.0054	0.0313	0.0045	0.0143	0.1644
6	rs643232	4122249	0.99	1.52561210963291	3.12	0.452863978564029	0.194849129278401	0.253863009859626	0.1335	0.0631	0.005	0.0024	0.018	0.0025	0.0031	0.0146	0.1574	0.014	0.0147	0.0066	0.0879	0.0181	0.0062	0.0028	0.0032	0.0985	0.1048	0.0112	0.0097	0.0054	0.0314	0.0045	0.0143	0.1645
6	rs115720523	4123046	0.99	1.52561210963291	3.12	0.452863978564029	0.191601092964062	0.255672128969427	0.1336	0.0632	0.0051	0.0024	0.018	0.0025	0.0031	0.0146	0.1574	0.014	0.0147	0.0066	0.0877	0.0181	0.0062	0.0028	0.0032	0.0985	0.1049	0.0112	0.0097	0.0054	0.0314	0.0045	0.0142	0.1644
6	rs12207156	4126017	0.99	1.52561210963291	3.11	0.470604638115432	0.186244521641977	0.251494699700036	0.1336	0.0631	0.0051	0.0024	0.018	0.0025	0.0031	0.0146	0.1573	0.014	0.0148	0.0066	0.0877	0.0181	0.0062	0.0028	0.0032	0.0984	0.1048	0.0112	0.0097	0.0054	0.0314	0.0045	0.0142	0.1645
6	rs3177253	4133855	0.99	1.52561210963291	3.12	0.452863978564029	0.168570173745087	0.229735260309747	0.1336	0.0631	0.005	0.0024	0.0181	0.0026	0.0031	0.0148	0.1572	0.0141	0.0149	0.0067	0.0874	0.0181	0.0062	0.0028	0.0032	0.0981	0.1046	0.0112	0.0097	0.0055	0.0315	0.0047	0.0144	0.1641
6	rs638329	4134768	0.99	1.52561210963291	3.12	0.452863978564029	0.161248406740177	0.216623479164879	0.1334	0.0631	0.005	0.0024	0.018	0.0026	0.0031	0.0148	0.1571	0.0142	0.0149	0.0067	0.0874	0.0181	0.0063	0.0028	0.0032	0.0981	0.1044	0.0112	0.0097	0.0056	0.0315	0.0047	0.0144	0.1647
6	rs45529732	4135262	0.99	1.52561210963291	3.11	0.470604638115432	0.156303814953888	0.207882820614509	0.1332	0.063	0.005	0.0024	0.018	0.0026	0.0031	0.0147	0.1571	0.0143	0.0148	0.0067	0.0875	0.0181	0.0064	0.0028	0.0032	0.0981	0.1044	0.0112	0.0097	0.0056	0.0315	0.0047	0.0144	0.1647
6	rs3804317	4135342	0.99	1.52561210963291	3.09	0.50746005104726	0.157556933774328	0.210216168616924	0.1332	0.063	0.005	0.0024	0.018	0.0026	0.0031	0.0147	0.1571	0.0143	0.0148	0.0067	0.0875	0.0181	0.0064	0.0028	0.0032	0.098	0.1044	0.0113	0.0097	0.0056	0.0315	0.0047	0.0144	0.1647
6	rs9503936	4145534	1	1.43589860781958	3.09	0.50746005104726	0.126706438268258	0.162630296000759	0.1329	0.0628	0.005	0.0025	0.018	0.0028	0.0032	0.0149	0.1568	0.0144	0.0149	0.0071	0.0872	0.018	0.0064	0.0029	0.0033	0.0977	0.1041	0.0113	0.0098	0.0058	0.0314	0.0051	0.0146	0.164
6	rs9405702	4146704	1	1.43589860781958	3.09	0.50746005104726	0.115153238303667	0.149020677207824	0.1327	0.0627	0.0051	0.0026	0.0181	0.0028	0.0032	0.0149	0.157	0.0145	0.0149	0.0072	0.0869	0.018	0.0064	0.003	0.0034	0.0978	0.1039	0.0113	0.0098	0.0058	0.0315	0.0052	0.0147	0.1635
6	rs73353387	4151489	1	1.43589860781958	3.08	0.526582953384854	0.0779218091050427	0.0930469842341008	0.132	0.0618	0.0053	0.0031	0.0185	0.0034	0.0037	0.0153	0.1569	0.0148	0.0152	0.0075	0.0859	0.0183	0.0068	0.0036	0.0039	0.0966	0.1023	0.0114	0.01	0.0062	0.0318	0.0058	0.0148	0.162
6	rs6935622	4153297	1.01	1.34943643539615	3.07	0.546174590811499	0.0956976299207381	0.113420772579383	0.1318	0.0617	0.0052	0.0032	0.0184	0.0035	0.0038	0.0153	0.157	0.0149	0.0153	0.0076	0.0853	0.0183	0.0069	0.0036	0.004	0.0965	0.102	0.0114	0.0101	0.0062	0.0319	0.0058	0.0149	0.162
6	rs115191913	4155451	1.01	1.34943643539615	3.06	0.566238797870229	0.0971831699996141	0.124090603306848	0.1315	0.0616	0.0051	0.0032	0.0184	0.0036	0.0039	0.0154	0.157	0.0149	0.0153	0.0076	0.0856	0.0183	0.007	0.0037	0.0041	0.0963	0.1018	0.0115	0.0101	0.0063	0.0319	0.0058	0.015	0.1618
6	rs13196214	4155675	1.01	1.34943643539615	3.06	0.566238797870229	0.0997081974238751	0.124355335385714	0.1315	0.0616	0.0051	0.0033	0.0184	0.0036	0.0039	0.0154	0.157	0.0149	0.0153	0.0076	0.0857	0.0183	0.007	0.0037	0.0041	0.0963	0.1018	0.0115	0.0101	0.0063	0.0319	0.0058	0.015	0.1618
6	rs590182	4156166	1.01	1.34943643539615	3.06	0.566238797870229	0.0987086448356895	0.125416370993296	0.1314	0.0617	0.0051	0.0033	0.0184	0.0036	0.0039	0.0154	0.1569	0.0149	0.0153	0.0076	0.0857	0.0183	0.007	0.0037	0.0041	0.0963	0.1018	0.0115	0.01	0.0063	0.0319	0.0058	0.015	0.1617
6	rs12195496	4157676	1.01	1.34943643539615	3.06	0.566238797870229	0.0800061239818817	0.114959484431824	0.1327	0.0615	0.0052	0.0034	0.0182	0.0038	0.0041	0.0157	0.1564	0.0151	0.0155	0.0077	0.0847	0.0183	0.0069	0.004	0.0043	0.0958	0.1018	0.0115	0.0095	0.0066	0.0319	0.006	0.015	0.1611
6	rs618997	4158024	1.01	1.34943643539615	3.03	0.629303794260587	0.073075778674329	0.107930529708158	0.1334	0.0614	0.0053	0.0036	0.0182	0.004	0.0043	0.0159	0.1561	0.0152	0.0155	0.0078	0.084	0.0182	0.0069	0.0042	0.0044	0.0955	0.1018	0.0115	0.0092	0.0069	0.0318	0.0061	0.015	0.1607
6	rs6923069	4158369	1.01	1.34943643539615	3.03	0.629303794260587	0.0746687979547041	0.118840576675322	0.134	0.0615	0.0053	0.0035	0.0181	0.004	0.0043	0.0161	0.1563	0.0152	0.0156	0.0079	0.0833	0.0181	0.007	0.0042	0.0044	0.0953	0.1012	0.0116	0.0092	0.007	0.032	0.0061	0.0149	0.1605
6	rs115506282	4169041	1.02	1.26620126232677	3.03	0.629303794260587	0.12237151864408	0.212025115407656	0.1335	0.0607	0.0051	0.0035	0.0181	0.0041	0.0045	0.0164	0.1566	0.015	0.0157	0.0079	0.0825	0.0181	0.0068	0.0044	0.0046	0.0955	0.1021	0.0118	0.0092	0.0071	0.0322	0.0061	0.0146	0.1603
6	rs13192123	4177055	1.02	1.26620126232677	2.99	0.72022314582581	0.139094130810682	0.238319010462656	0.1334	0.0606	0.005	0.0035	0.0181	0.0042	0.0045	0.0164	0.1567	0.015	0.0158	0.0079	0.0823	0.0181	0.0068	0.0045	0.0046	0.0956	0.1023	0.0119	0.0092	0.0071	0.0322	0.0061	0.0145	0.1603
6	rs9405708	4179398	1.02	1.26620126232677	2.98	0.744195120258389	0.139188726782937	0.234344671015195	0.1334	0.0606	0.005	0.0035	0.0181	0.0042	0.0045	0.0164	0.1567	0.015	0.0158	0.0079	0.0822	0.0181	0.0068	0.0045	0.0046	0.0956	0.1023	0.0119	0.0092	0.0071	0.0322	0.0061	0.0145	0.1603
6	rs6597034	4190717	1.02	1.26620126232677	2.98	0.744195120258389	0.149665106572002	0.24801148331801	0.1333	0.0605	0.005	0.0036	0.0181	0.0042	0.0046	0.0165	0.1567	0.0149	0.0158	0.0078	0.082	0.018	0.0068	0.0045	0.0046	0.0956	0.1025	0.0119	0.0093	0.0071	0.0323	0.0061	0.0145	0.1603
6	rs115901927	4192375	1.02	1.26620126232677	2.98	0.744195120258389	0.155359426203197	0.260667970731158	0.1332	0.0605	0.005	0.0036	0.0181	0.0042	0.0046	0.0165	0.1567	0.0149	0.0158	0.0078	0.082	0.018	0.0068	0.0045	0.0046	0.0956	0.1025	0.012	0.0093	0.0071	0.0323	0.0061	0.0145	0.1603
6	rs116424040	4196360	1.02	1.26620126232677	2.99	0.72022314582581	0.153815255082287	0.255672128969427	0.1332	0.0605	0.005	0.0036	0.0181	0.0042	0.0046	0.0165	0.1567	0.0148	0.0158	0.0079	0.0819	0.018	0.0068	0.0045	0.0046	0.0956	0.1026	0.012	0.0093	0.0071	0.0323	0.0061	0.0145	0.1603
6	rs12213573	4210858	1.02	1.26620126232677	2.99	0.72022314582581	0.152180390333895	0.251719950842985	0.1331	0.0605	0.005	0.0036	0.0181	0.0042	0.0046	0.0165	0.1567	0.0148	0.0158	0.0078	0.082	0.018	0.0068	0.0045	0.0046	0.0956	0.1026	0.012	0.0093	0.0071	0.0323	0.0061	0.0144	0.1603
6	rs72843975	4211080	1.02	1.26620126232677	2.99	0.72022314582581	0.152180390333895	0.251832600313911	0.1331	0.0605	0.005	0.0036	0.0181	0.0042	0.0046	0.0165	0.1567	0.0148	0.0158	0.0078	0.082	0.018	0.0068	0.0045	0.0046	0.0956	0.1026	0.012	0.0093	0.0071	0.0323	0.0061	0.0144	0.1603
6	rs2810797	4221686	1.02	1.26620126232677	2.99	0.72022314582581	0.170839381871014	0.283400194839941	0.133	0.0605	0.005	0.0036	0.018	0.0042	0.0046	0.0164	0.1569	0.0149	0.0158	0.0077	0.0818	0.018	0.0068	0.0046	0.0046	0.0956	0.1028	0.0119	0.0093	0.0071	0.0323	0.0061	0.0144	0.1604
6	rs7755249	4245958	1.03	1.18616718476217	2.99	0.72022314582581	0.17987284670462	0.334350420088052	0.132	0.0607	0.005	0.0037	0.0176	0.0042	0.0046	0.0162	0.1575	0.015	0.016	0.0073	0.082	0.018	0.0069	0.0046	0.0047	0.0955	0.1031	0.012	0.0093	0.0071	0.0322	0.0061	0.0143	0.1607
6	rs75874694	4250656	1.03	1.18616718476217	2.99	0.72022314582581	0.1818964116078	0.330061135992204	0.132	0.0607	0.005	0.0037	0.0176	0.0042	0.0046	0.0162	0.1575	0.015	0.016	0.0073	0.082	0.018	0.0069	0.0046	0.0047	0.0954	0.1031	0.012	0.0093	0.0071	0.0322	0.0061	0.0143	0.1606
6	rs73360933	4256954	1.03	1.18616718476217	2.98	0.744195120258389	0.187406487593384	0.322745919414455	0.132	0.0606	0.005	0.0037	0.0176	0.0042	0.0046	0.0162	0.1576	0.015	0.016	0.0073	0.0819	0.0181	0.007	0.0046	0.0047	0.0954	0.1031	0.012	0.0093	0.0071	0.0322	0.0061	0.0143	0.1606
6	rs113099799	4265380	1.03	1.18616718476217	2.98	0.744195120258389	0.192324418804413	0.351168625105529	0.1319	0.0606	0.005	0.0037	0.0176	0.0042	0.0046	0.0162	0.1578	0.015	0.016	0.0072	0.0819	0.0181	0.007	0.0046	0.0047	0.0954	0.103	0.012	0.0094	0.0071	0.0322	0.0062	0.0143	0.1606
6	rs7757793	4265475	1.03	1.18616718476217	2.98	0.744195120258389	0.191943526785767	0.350546110054238	0.1319	0.0606	0.005	0.0037	0.0176	0.0042	0.0046	0.0162	0.1578	0.0149	0.016	0.0072	0.0819	0.0181	0.007	0.0046	0.0047	0.0954	0.103	0.012	0.0094	0.0071	0.0322	0.0062	0.0143	0.1606
6	rs112767081	4281654	1.03	1.18616718476217	2.98	0.744195120258389	0.192476896450361	0.413257542272414	0.1318	0.0605	0.005	0.0037	0.0177	0.0042	0.0045	0.0162	0.1582	0.0148	0.016	0.0071	0.0819	0.0181	0.007	0.0046	0.0047	0.0953	0.1029	0.012	0.0094	0.0071	0.0323	0.0063	0.0143	0.1605
6	rs9328242	4285223	1.03	1.18616718476217	2.98	0.744195120258389	0.182302691577962	0.373660076557514	0.1318	0.0605	0.005	0.0037	0.0177	0.0042	0.0045	0.0162	0.1583	0.0147	0.016	0.0071	0.0819	0.0181	0.007	0.0046	0.0047	0.0953	0.1029	0.012	0.0094	0.0071	0.0323	0.0064	0.0143	0.1604
6	rs113242415	4289819	1.03	1.18616718476217	2.98	0.744195120258389	0.221459195601799	0.448579095257192	0.1317	0.0605	0.005	0.0037	0.0177	0.0042	0.0045	0.0161	0.1585	0.0147	0.016	0.007	0.0818	0.0181	0.007	0.0046	0.0047	0.0954	0.1028	0.0121	0.0094	0.0072	0.0322	0.0064	0.0143	0.1604
6	rs72846114	4295843	1.03	1.18616718476217	2.98	0.744195120258389	0.224816447230967	0.499255768826546	0.1316	0.0604	0.005	0.0037	0.0177	0.0042	0.0045	0.0161	0.1587	0.0146	0.0159	0.007	0.0818	0.0181	0.0071	0.0046	0.0047	0.0954	0.1027	0.0121	0.0094	0.0072	0.0322	0.0064	0.0143	0.1604
6	rs77237444	4297924	1.03	1.18616718476217	2.98	0.744195120258389	0.231446253574045	0.517973955438827	0.1317	0.0604	0.005	0.0037	0.0177	0.0042	0.0045	0.0161	0.1587	0.0146	0.0158	0.007	0.0818	0.0181	0.0071	0.0046	0.0047	0.0954	0.1027	0.0121	0.0095	0.0072	0.0322	0.0064	0.0143	0.1604
6	rs79847340	4298180	1.03	1.18616718476217	2.99	0.72022314582581	0.231107992022345	0.521018183963016	0.1317	0.0604	0.005	0.0037	0.0177	0.0042	0.0045	0.0161	0.1587	0.0146	0.0158	0.007	0.0818	0.0181	0.0071	0.0046	0.0047	0.0954	0.1027	0.0121	0.0095	0.0072	0.0322	0.0064	0.0143	0.1604
6	rs7753345	4302387	1.03	1.18616718476217	2.99	0.72022314582581	0.209190794422992	0.437689575104006	0.1317	0.0605	0.005	0.0037	0.0177	0.0043	0.0045	0.016	0.1591	0.0144	0.0156	0.007	0.0821	0.0181	0.0071	0.0046	0.0046	0.0954	0.1027	0.0121	0.0095	0.007	0.0321	0.0065	0.0143	0.1605
6	rs9504044	4306353	1.03	1.18616718476217	2.99	0.72022314582581	0.293737240654758	0.562120814806674	0.132	0.0605	0.0049	0.0037	0.0177	0.0042	0.0045	0.0158	0.1591	0.0144	0.0157	0.0069	0.0824	0.0181	0.007	0.0046	0.0047	0.0959	0.1027	0.0121	0.0095	0.0069	0.0321	0.0063	0.0143	0.16
6	rs78691649	4306519	1.03	1.18616718476217	2.99	0.72022314582581	0.297603031684077	0.573578525406868	0.132	0.0605	0.0049	0.0037	0.0177	0.0042	0.0045	0.0158	0.1591	0.0144	0.0157	0.0069	0.0824	0.0181	0.007	0.0046	0.0047	0.0959	0.1027	0.0121	0.0095	0.0069	0.0321	0.0063	0.0143	0.16
6	rs114485491	4307395	1.03	1.18616718476217	2.99	0.72022314582581	0.324042861305113	0.626900383599131	0.132	0.0605	0.0049	0.0037	0.0177	0.0042	0.0045	0.0158	0.1591	0.0144	0.0157	0.0069	0.0824	0.0181	0.007	0.0046	0.0047	0.0959	0.1027	0.0121	0.0095	0.0069	0.0321	0.0063	0.0143	0.16
6	rs1327990	4314880	1.04	1.10930661634754	2.99	0.72022314582581	0.351874514277081	0.671432676443995	0.1319	0.0604	0.0049	0.0037	0.0177	0.0042	0.0045	0.0157	0.1589	0.0144	0.0157	0.0069	0.0827	0.0181	0.007	0.0046	0.0047	0.0962	0.1026	0.0121	0.0095	0.0069	0.0321	0.0063	0.0143	0.1597
6	rs1887574	4317398	1.04	1.10930661634754	2.99	0.72022314582581	0.281736106305438	0.913175458858512	0.1314	0.0598	0.0053	0.0047	0.0172	0.0043	0.0047	0.0156	0.1558	0.0136	0.0159	0.0072	0.0895	0.0188	0.0069	0.0049	0.0052	0.0984	0.1002	0.0126	0.0098	0.0073	0.032	0.0061	0.0139	0.1548
6	rs13209318	4319573	1.03	1.18616718476217	3	0.696751202985924	0.399300559839209	0.802391930102571	0.1303	0.0592	0.0051	0.0047	0.0174	0.004	0.0045	0.0153	0.1547	0.0136	0.0158	0.0071	0.0933	0.0187	0.0065	0.0043	0.0052	0.0997	0.101	0.0128	0.0092	0.0071	0.0313	0.0059	0.0142	0.1553
6	rs72846127	4321199	1.03	1.18616718476217	3.01	0.673776155564303	0.424993734510956	0.907991320263125	0.1302	0.0592	0.0051	0.0047	0.0174	0.004	0.0045	0.0153	0.1547	0.0135	0.0157	0.007	0.0936	0.0187	0.0065	0.0043	0.0052	0.0996	0.101	0.0127	0.0092	0.0071	0.0313	0.0059	0.0142	0.1553
6	rs9392583	4340784	1.03	1.18616718476217	3.01	0.673776155564303	0.392890795170031	0.775857377184999	0.1299	0.0592	0.0051	0.0047	0.0174	0.0039	0.0045	0.0152	0.1548	0.0135	0.0157	0.007	0.0945	0.0187	0.0064	0.0043	0.0052	0.0995	0.1009	0.0127	0.0091	0.0071	0.0314	0.0059	0.0142	0.1552
6	rs9405723	4341135	1.03	1.18616718476217	2.99	0.72022314582581	0.399978310104196	0.787118861259379	0.1299	0.0592	0.0051	0.0047	0.0174	0.0039	0.0045	0.0152	0.1548	0.0135	0.0157	0.007	0.0945	0.0187	0.0064	0.0043	0.0052	0.0995	0.1009	0.0127	0.0091	0.0071	0.0314	0.0059	0.0142	0.1552
6	rs76920525	4343753	1.03	1.18616718476217	2.98	0.744195120258389	0.443417441098431	0.826957224714608	0.1299	0.0592	0.0051	0.0047	0.0174	0.0039	0.0045	0.0152	0.1548	0.0135	0.0157	0.007	0.0945	0.0187	0.0064	0.0042	0.0053	0.0995	0.1009	0.0127	0.0091	0.0071	0.0314	0.0059	0.0142	0.1552
6	rs72846137	4348484	1.03	1.18616718476217	2.99	0.72022314582581	0.459316918878311	0.859742547977216	0.1298	0.0592	0.0051	0.0047	0.0174	0.0038	0.0045	0.0152	0.1549	0.0135	0.0156	0.007	0.0945	0.0187	0.0064	0.0042	0.0053	0.0995	0.1009	0.0127	0.0091	0.0071	0.0314	0.0059	0.0142	0.1552
6	rs113471598	4348856	1.03	1.18616718476217	2.98	0.744195120258389	0.459740626964706	0.856948652887409	0.1298	0.0592	0.0051	0.0047	0.0174	0.0038	0.0045	0.0152	0.1549	0.0134	0.0156	0.007	0.0945	0.0187	0.0064	0.0042	0.0053	0.0996	0.1009	0.0127	0.0091	0.0071	0.0314	0.0059	0.0142	0.1552
6	rs7740780	4349893	1.03	1.18616718476217	2.98	0.744195120258389	0.461437369287319	0.818495311399755	0.1298	0.0592	0.0051	0.0047	0.0174	0.0038	0.0045	0.0152	0.1549	0.0134	0.0156	0.007	0.0946	0.0187	0.0064	0.0042	0.0053	0.0996	0.1008	0.0127	0.0091	0.0071	0.0314	0.0058	0.0142	0.1553
6	rs78676338	4350416	1.03	1.18616718476217	2.98	0.744195120258389	0.475982726090926	0.943295767735633	0.1298	0.0592	0.0051	0.0047	0.0174	0.0038	0.0045	0.0152	0.1548	0.0134	0.0156	0.007	0.0946	0.0187	0.0064	0.0042	0.0053	0.0996	0.1008	0.0127	0.0091	0.0071	0.0314	0.0058	0.0142	0.1553
6	rs78823440	4375064	1.02	1.26620126232677	2.98	0.744195120258389	0.496387088327676	0.861450850573702	0.1293	0.0593	0.0051	0.0049	0.0174	0.004	0.0046	0.0151	0.1537	0.0134	0.0156	0.007	0.0949	0.0189	0.0062	0.0041	0.0053	0.0994	0.1012	0.0125	0.0091	0.0071	0.0316	0.0057	0.0144	0.1562
6	rs447920	4382809	1.02	1.26620126232677	2.98	0.744195120258389	0.487814203678055	0.775097725491164	0.1292	0.0594	0.0051	0.005	0.0175	0.0041	0.0046	0.0151	0.1536	0.0134	0.0156	0.007	0.0949	0.0189	0.0062	0.0042	0.0053	0.0992	0.1011	0.0125	0.0093	0.0071	0.0317	0.0058	0.0145	0.1562
6	rs78360677	4383269	1.02	1.26620126232677	2.98	0.744195120258389	0.490559687267444	0.787423707813544	0.1292	0.0594	0.0051	0.005	0.0175	0.0041	0.0046	0.0151	0.1536	0.0134	0.0156	0.007	0.0949	0.0189	0.0062	0.0042	0.0053	0.0992	0.1011	0.0125	0.0093	0.0071	0.0317	0.0057	0.0144	0.1561
6	rs115992164	4391475	1.02	1.26620126232677	2.97	0.768670182966371	0.482345577040018	0.761300224088198	0.1291	0.0594	0.005	0.005	0.0176	0.0042	0.0047	0.0151	0.1536	0.0137	0.0155	0.007	0.0949	0.0188	0.0062	0.0042	0.0053	0.0992	0.1012	0.0125	0.0092	0.0071	0.0317	0.0057	0.0144	0.1562
6	rs11965881	4391550	1.02	1.26620126232677	2.97	0.768670182966371	0.480859311452074	0.737773616337841	0.1291	0.0594	0.005	0.005	0.0176	0.0042	0.0047	0.0151	0.1536	0.0137	0.0155	0.007	0.0949	0.0188	0.0062	0.0042	0.0053	0.0991	0.1012	0.0125	0.0092	0.0071	0.0317	0.0057	0.0144	0.1562
6	rs1023017	4391872	1.02	1.26620126232677	2.97	0.768670182966371	0.50490511142219	0.788185934639549	0.1291	0.0594	0.005	0.005	0.0175	0.0042	0.0047	0.0151	0.1536	0.0137	0.0155	0.007	0.0949	0.0188	0.0062	0.0042	0.0053	0.0991	0.1012	0.0126	0.0092	0.0071	0.0317	0.0057	0.0143	0.1562
6	rs339294	4395504	1.01	1.34943643539615	2.97	0.768670182966371	0.459740626964706	0.487782751111011	0.1291	0.0601	0.0051	0.0049	0.0178	0.0043	0.0048	0.0149	0.1515	0.0136	0.0154	0.0073	0.0976	0.0188	0.0058	0.0042	0.0051	0.099	0.1014	0.0126	0.0092	0.007	0.0313	0.0061	0.0146	0.1551
6	rs501141	4396867	1.01	1.34943643539615	2.97	0.768670182966371	0.490059955245777	0.425294936081538	0.129	0.0606	0.005	0.0048	0.0177	0.0043	0.0048	0.015	0.1507	0.0135	0.0153	0.0071	0.0989	0.0188	0.0055	0.0041	0.0049	0.0994	0.1016	0.0127	0.0091	0.0068	0.0313	0.0061	0.0146	0.1549
6	rs516527	4397059	1.01	1.34943643539615	2.97	0.768670182966371	0.485200458294961	0.41651929660244	0.129	0.0606	0.0051	0.0048	0.0177	0.0043	0.0048	0.015	0.1507	0.0135	0.0153	0.0071	0.0989	0.0188	0.0055	0.0041	0.0049	0.0994	0.1016	0.0127	0.0091	0.0068	0.0312	0.0061	0.0146	0.1549
6	rs4959281	4399612	1	1.43589860781958	3.02	0.651294786134349	0.490059955245777	0.436234219458286	0.129	0.0607	0.005	0.0048	0.0178	0.0044	0.0048	0.015	0.1506	0.0134	0.0152	0.0072	0.0994	0.0188	0.0054	0.0041	0.0049	0.0989	0.1017	0.0127	0.0091	0.0068	0.0313	0.0061	0.0146	0.1551
6	rs115538711	4400945	1	1.43589860781958	3	0.696751202985924	0.517203316346542	0.458466719760697	0.1292	0.061	0.0049	0.0048	0.0178	0.0044	0.0048	0.015	0.1508	0.0134	0.0153	0.0072	0.0999	0.0187	0.0054	0.0041	0.0049	0.0985	0.1019	0.0126	0.0091	0.0067	0.0311	0.006	0.0146	0.1548
6	rs12194794	4403017	1	1.43589860781958	2.99	0.72022314582581	0.525308392867226	0.458868764585432	0.1292	0.061	0.0049	0.0047	0.0178	0.0044	0.0048	0.015	0.1509	0.0134	0.0153	0.0071	0.1005	0.0185	0.0053	0.0041	0.0048	0.0982	0.1023	0.0126	0.009	0.0065	0.031	0.006	0.0146	0.1548
6	rs59075559	4415015	1	1.43589860781958	2.99	0.72022314582581	0.536403912802913	0.460746196235528	0.1292	0.0611	0.0049	0.0047	0.0178	0.0044	0.0049	0.0149	0.151	0.0134	0.0153	0.0071	0.1009	0.0184	0.0052	0.0041	0.0048	0.0981	0.1025	0.0126	0.009	0.0064	0.0309	0.0059	0.0146	0.1548
6	rs9405731	4415461	1	1.43589860781958	2.99	0.72022314582581	0.508903983030919	0.44073676486289	0.1292	0.0611	0.0048	0.0046	0.0178	0.0043	0.0049	0.0149	0.1512	0.0134	0.0154	0.0071	0.1008	0.0184	0.0052	0.0041	0.0046	0.0983	0.1024	0.0126	0.009	0.0065	0.0309	0.006	0.0146	0.1549
6	rs114001413	4421814	1	1.43589860781958	2.99	0.72022314582581	0.506553607485914	0.440206414203479	0.1292	0.0611	0.0048	0.0046	0.0178	0.0043	0.0049	0.0149	0.1512	0.0134	0.0154	0.0071	0.1008	0.0184	0.0052	0.0041	0.0046	0.0983	0.1024	0.0125	0.009	0.0065	0.0309	0.006	0.0146	0.1549
6	rs9504094	4426839	1	1.43589860781958	2.99	0.72022314582581	0.496638472625915	0.437557216572994	0.1292	0.0612	0.0048	0.0046	0.0178	0.0043	0.0049	0.0149	0.1511	0.0134	0.0154	0.0071	0.1008	0.0184	0.0052	0.0041	0.0046	0.0982	0.1025	0.0125	0.009	0.0064	0.0308	0.006	0.0146	0.1549
6	rs76880010	4436319	1	1.43589860781958	2.99	0.72022314582581	0.464596562781078	0.432139747977925	0.1291	0.0612	0.0048	0.0045	0.0177	0.0043	0.0048	0.0149	0.1517	0.0134	0.0154	0.007	0.1012	0.0183	0.0052	0.004	0.0044	0.0978	0.1029	0.0124	0.009	0.0064	0.0307	0.0059	0.0146	0.1552
6	rs13195598	4447242	1.01	1.34943643539615	3	0.696751202985924	0.455090353886003	0.427529428911454	0.1291	0.0611	0.0048	0.0044	0.0176	0.0042	0.0047	0.0149	0.152	0.0134	0.0153	0.0069	0.1014	0.0183	0.0051	0.004	0.0044	0.0977	0.103	0.0124	0.009	0.0064	0.0307	0.0059	0.0146	0.1552
6	rs72848997	4451501	1.01	1.34943643539615	3	0.696751202985924	0.443476921688526	0.42162148869977	0.129	0.0611	0.0048	0.0044	0.0176	0.0042	0.0047	0.015	0.1522	0.0134	0.0153	0.0069	0.1015	0.0183	0.0051	0.004	0.0043	0.0976	0.1032	0.0123	0.009	0.0063	0.0307	0.0059	0.0146	0.1554
6	rs9378878	4452666	1.01	1.34943643539615	3.02	0.651294786134349	0.438730903374311	0.41651929660244	0.129	0.0611	0.0048	0.0043	0.0176	0.0042	0.0047	0.015	0.1522	0.0134	0.0154	0.0069	0.1017	0.0182	0.0051	0.0039	0.0043	0.0975	0.1033	0.0123	0.009	0.0063	0.0307	0.0059	0.0146	0.1554
6	rs7758654	4462298	1.01	1.34943643539615	3.01	0.673776155564303	0.387978693490988	0.345701403819056	0.1291	0.0613	0.0049	0.0041	0.0176	0.0042	0.0045	0.015	0.152	0.0135	0.0153	0.0068	0.103	0.0182	0.0051	0.0038	0.0041	0.0965	0.1044	0.012	0.009	0.0064	0.0303	0.0058	0.0147	0.1554
6	rs4959982	4464320	1.01	1.34943643539615	3.01	0.673776155564303	0.334784886220867	0.337916585079668	0.1291	0.0613	0.005	0.0039	0.0176	0.0042	0.0045	0.015	0.1521	0.0135	0.0153	0.0067	0.1031	0.0181	0.005	0.0038	0.004	0.0964	0.1045	0.0119	0.009	0.0064	0.0303	0.0058	0.0146	0.1558
6	rs62384862	4465796	1.01	1.34943643539615	3.02	0.651294786134349	0.310699405867734	0.340505823175007	0.129	0.0613	0.005	0.0039	0.0176	0.0043	0.0045	0.015	0.1522	0.0135	0.0153	0.0067	0.1032	0.0181	0.0051	0.0038	0.004	0.0962	0.1045	0.0119	0.009	0.0064	0.0303	0.0058	0.0146	0.1558
6	rs9392049	4472934	1.01	1.34943643539615	3.02	0.651294786134349	0.249722284144565	0.324083437209497	0.1288	0.0617	0.0051	0.0038	0.0176	0.0043	0.0043	0.0152	0.1525	0.0136	0.0153	0.0066	0.1034	0.0179	0.0053	0.0036	0.0039	0.0957	0.1045	0.012	0.009	0.0063	0.0304	0.0057	0.0146	0.1557
6	rs911567	4476153	1.01	1.34943643539615	3.01	0.673776155564303	0.213209705156163	0.268677895816773	0.1293	0.0613	0.0052	0.0037	0.0178	0.0043	0.004	0.0151	0.1538	0.0137	0.0152	0.0067	0.1029	0.0178	0.0054	0.0033	0.0038	0.0957	0.1045	0.0122	0.0092	0.0064	0.0305	0.0056	0.0147	0.1547
6	rs4959297	4481152	1.01	1.34943643539615	3.01	0.673776155564303	0.212442798273427	0.245213689870004	0.1293	0.0614	0.0052	0.0038	0.0179	0.0042	0.0039	0.0149	0.1541	0.0137	0.0151	0.0068	0.1023	0.0177	0.0055	0.0032	0.0037	0.0954	0.1046	0.0121	0.0094	0.0065	0.0307	0.0056	0.0149	0.1551
6	rs9504127	4483666	1.01	1.34943643539615	3.02	0.651294786134349	0.212120355141225	0.241424953590957	0.1292	0.0613	0.0052	0.0039	0.018	0.0043	0.0039	0.015	0.1541	0.0138	0.0152	0.0068	0.1018	0.0178	0.0055	0.0034	0.0038	0.095	0.1047	0.0122	0.0094	0.0065	0.0306	0.0056	0.0148	0.1552
6	rs9504131	4487335	1.01	1.34943643539615	3.02	0.651294786134349	0.21482932608182	0.250706823069228	0.1291	0.0611	0.0053	0.0041	0.018	0.0045	0.004	0.015	0.154	0.0138	0.0152	0.0069	0.1012	0.0178	0.0056	0.0035	0.0039	0.0947	0.1045	0.0123	0.0094	0.0066	0.0305	0.0057	0.0148	0.1554
6	rs1265251	4488516	1.01	1.34943643539615	3.05	0.586779315918157	0.210512273663319	0.247675215918046	0.1291	0.0611	0.0053	0.0041	0.0181	0.0045	0.004	0.015	0.154	0.0138	0.0152	0.0069	0.1012	0.0178	0.0056	0.0035	0.004	0.0946	0.1045	0.0123	0.0094	0.0066	0.0304	0.0057	0.0148	0.1555
6	rs4959299	4492079	1.01	1.34943643539615	3.06	0.566238797870229	0.207117984692926	0.254201911278913	0.1289	0.061	0.0054	0.0042	0.0181	0.0046	0.0041	0.0149	0.1538	0.0138	0.0152	0.0069	0.1009	0.0178	0.0056	0.0037	0.0041	0.0945	0.1044	0.0123	0.0095	0.0067	0.0303	0.0057	0.0149	0.1556
6	rs1265241	4495054	1.01	1.34943643539615	3.07	0.546174590811499	0.206800125046448	0.271787515114599	0.1293	0.061	0.0054	0.0043	0.0181	0.0049	0.0043	0.0149	0.1536	0.014	0.0152	0.007	0.1002	0.0177	0.0057	0.0039	0.0041	0.0941	0.104	0.0125	0.0095	0.0068	0.0303	0.0058	0.0149	0.1554
6	rs72815772	4498025	1.01	1.34943643539615	3.07	0.546174590811499	0.219441956494774	0.289262050115139	0.1296	0.0611	0.0055	0.0045	0.0183	0.0051	0.0045	0.0149	0.1534	0.014	0.0152	0.0071	0.0996	0.0178	0.0058	0.004	0.0042	0.0936	0.1035	0.0126	0.0096	0.0068	0.0304	0.0059	0.0149	0.1551
6	rs56188143	4499375	1.01	1.34943643539615	3.09	0.50746005104726	0.230052694385425	0.298241482058562	0.1297	0.0611	0.0055	0.0046	0.0184	0.0051	0.0045	0.0149	0.1533	0.014	0.0153	0.0071	0.0994	0.0179	0.0058	0.004	0.0042	0.0935	0.1033	0.0127	0.0096	0.0068	0.0304	0.0059	0.0149	0.155
6	rs1265236	4499772	1.01	1.34943643539615	3.09	0.50746005104726	0.23869917781911	0.305986536131528	0.1297	0.0611	0.0055	0.0047	0.0184	0.0052	0.0045	0.0149	0.1532	0.014	0.0153	0.0071	0.0994	0.0179	0.0059	0.004	0.0043	0.0935	0.1033	0.0127	0.0096	0.0068	0.0304	0.0059	0.0149	0.1549
6	rs57361712	4500039	1.01	1.34943643539615	3.09	0.50746005104726	0.237110056564892	0.297648185287458	0.1297	0.061	0.0055	0.0047	0.0184	0.0052	0.0045	0.015	0.1532	0.0139	0.0153	0.0071	0.0994	0.018	0.0059	0.0041	0.0043	0.0934	0.1032	0.0127	0.0096	0.0068	0.0304	0.006	0.0149	0.1549
6	rs4959302	4503368	1.01	1.34943643539615	3.09	0.50746005104726	0.218703522950262	0.287734452506649	0.1298	0.0607	0.0056	0.0048	0.0184	0.0053	0.0046	0.015	0.1534	0.0137	0.0152	0.0072	0.0987	0.0184	0.0059	0.0042	0.0043	0.0934	0.1028	0.0127	0.0096	0.007	0.0303	0.006	0.0149	0.1549
6	rs4959999	4508960	1.02	1.26620126232677	3.1	0.488801954490689	0.245813391507731	0.349550745462972	0.1299	0.0603	0.0058	0.005	0.0184	0.0056	0.0047	0.0152	0.1538	0.0134	0.0152	0.0074	0.0971	0.0185	0.006	0.0044	0.0047	0.0939	0.1018	0.013	0.0097	0.0073	0.0301	0.0061	0.0147	0.1548
6	rs9504136	4509263	1.02	1.26620126232677	3.1	0.488801954490689	0.234758687747633	0.363559080227462	0.1299	0.0602	0.0059	0.0051	0.0184	0.0057	0.0047	0.0152	0.1539	0.0133	0.0152	0.0075	0.0966	0.0185	0.0061	0.0044	0.0047	0.094	0.1016	0.013	0.0097	0.0074	0.03	0.0062	0.0146	0.1548
6	rs115840992	4509844	1.02	1.26620126232677	3.1	0.488801954490689	0.199293151252878	0.390880132815514	0.1301	0.0602	0.006	0.0053	0.0185	0.0058	0.0048	0.0154	0.1541	0.013	0.0152	0.0076	0.0955	0.0185	0.0064	0.0046	0.0049	0.0943	0.1008	0.013	0.0098	0.0075	0.0297	0.0063	0.0144	0.1547
6	rs9328256	4511109	1.01	1.34943643539615	3.1	0.488801954490689	0.186993702266257	0.496928347116607	0.1306	0.0603	0.0064	0.0056	0.0188	0.0062	0.005	0.0156	0.1544	0.0128	0.0152	0.0078	0.093	0.0184	0.007	0.005	0.0053	0.0947	0.0993	0.0131	0.0101	0.0077	0.0292	0.0067	0.014	0.1545
6	rs1265225	4514161	1.02	1.26620126232677	3.1	0.488801954490689	0.257506885505203	0.569753043920413	0.1308	0.0605	0.0063	0.0058	0.0191	0.0063	0.0051	0.0155	0.1542	0.0125	0.015	0.008	0.0913	0.0183	0.0075	0.0052	0.0056	0.0951	0.0992	0.0134	0.01	0.0076	0.0286	0.0071	0.0138	0.1543
6	rs11242955	4515551	1.02	1.26620126232677	3.1	0.488801954490689	0.263147189239237	0.560287182703229	0.1309	0.0604	0.0063	0.0058	0.0192	0.0063	0.0051	0.0155	0.1542	0.0125	0.015	0.008	0.0912	0.0184	0.0075	0.0052	0.0056	0.0951	0.0992	0.0135	0.01	0.0076	0.0285	0.0072	0.0138	0.1544
6	rs9502195	4516133	1.02	1.26620126232677	3.15	0.402339212139645	0.26070242103353	0.552405276298221	0.1308	0.0604	0.0063	0.0059	0.0192	0.0063	0.0051	0.0155	0.1541	0.0124	0.015	0.008	0.0911	0.0184	0.0075	0.0052	0.0056	0.0953	0.0993	0.0135	0.01	0.0076	0.0285	0.0071	0.0138	0.1544
6	rs74626493	4523207	1.02	1.26620126232677	3.2	0.326850259155197	0.291862423973901	0.562967599938642	0.1307	0.06	0.0063	0.0059	0.0192	0.0063	0.005	0.0156	0.1543	0.0122	0.015	0.0079	0.0909	0.0184	0.0076	0.0051	0.0057	0.0956	0.0997	0.0135	0.0098	0.0076	0.0285	0.007	0.0138	0.155
6	rs6597080	4544439	1.02	1.26620126232677	3.21	0.313017210102667	0.344399222231661	0.57343673020212	0.1307	0.0597	0.0063	0.0059	0.0191	0.0063	0.005	0.0156	0.1545	0.0119	0.015	0.0078	0.0907	0.0184	0.0076	0.0051	0.0057	0.0957	0.1	0.0135	0.0096	0.0076	0.0283	0.007	0.0138	0.1555
6	rs77767615	4545613	1.02	1.26620126232677	3.24	0.273955600409011	0.3716315568018	0.576558184949954	0.1306	0.0597	0.0063	0.006	0.0191	0.0063	0.005	0.0156	0.1545	0.0119	0.015	0.0078	0.0906	0.0184	0.0077	0.005	0.0057	0.0958	0.1	0.0135	0.0095	0.0076	0.0283	0.007	0.0138	0.1556
6	rs13193558	4546421	1.02	1.26620126232677	3.24	0.273955600409011	0.396426573746706	0.580110261356607	0.1306	0.0596	0.0063	0.006	0.0191	0.0063	0.005	0.0156	0.1545	0.0119	0.015	0.0078	0.0906	0.0184	0.0077	0.005	0.0057	0.0959	0.1	0.0135	0.0095	0.0077	0.0283	0.007	0.0138	0.1556
6	rs1923313	4547573	1.02	1.26620126232677	3.24	0.273955600409011	0.466423959397326	0.593798847147557	0.1306	0.0596	0.0063	0.0062	0.0191	0.0063	0.0049	0.0156	0.1545	0.0118	0.015	0.0078	0.0905	0.0185	0.0077	0.005	0.0058	0.096	0.1001	0.0135	0.0094	0.0077	0.0283	0.007	0.0138	0.1556
6	rs75548601	4547690	1.02	1.26620126232677	3.24	0.273955600409011	0.473338522794507	0.602105932812419	0.1305	0.0596	0.0063	0.0062	0.019	0.0063	0.0049	0.0156	0.1545	0.0118	0.015	0.0077	0.0905	0.0185	0.0077	0.005	0.0058	0.096	0.1001	0.0135	0.0094	0.0077	0.0283	0.0069	0.0138	0.1556
6	rs78923762	4548600	1.02	1.26620126232677	3.24	0.273955600409011	0.561652466377175	0.630668781164366	0.1304	0.0595	0.0063	0.0063	0.019	0.0063	0.005	0.0155	0.1544	0.0118	0.0151	0.0078	0.0903	0.0184	0.0077	0.0049	0.0058	0.0961	0.1	0.0135	0.0094	0.0077	0.0284	0.0069	0.0138	0.1556
6	rs115743656	4550766	1.03	1.18616718476217	3.24	0.273955600409011	0.579035035609902	0.627914431817207	0.1303	0.0594	0.0063	0.0063	0.0189	0.0063	0.0049	0.0156	0.1544	0.0118	0.0151	0.0077	0.0903	0.0185	0.0077	0.0049	0.0059	0.096	0.1002	0.0136	0.0094	0.0077	0.0285	0.0069	0.0138	0.1556
6	rs84996	4559210	1.03	1.18616718476217	3.24	0.273955600409011	0.628855733551146	0.600958492832139	0.13	0.0592	0.0063	0.0063	0.0189	0.0062	0.0049	0.0156	0.1545	0.0118	0.0151	0.0077	0.0902	0.0185	0.0077	0.0047	0.0059	0.096	0.1005	0.0138	0.0093	0.0077	0.0286	0.007	0.0138	0.1557
6	rs372660	4565932	1.03	1.18616718476217	3.24	0.273955600409011	0.601952256512102	0.58395240901994	0.1302	0.059	0.0062	0.0062	0.0188	0.0061	0.0049	0.0157	0.1545	0.0118	0.0152	0.0077	0.0901	0.0186	0.0077	0.0047	0.0059	0.0962	0.1007	0.014	0.0092	0.0077	0.0284	0.007	0.0139	0.1561
6	rs1923318	4575125	1.03	1.18616718476217	3.23	0.286575202599778	0.57700895187814	0.564662102914041	0.1302	0.0589	0.006	0.0062	0.0188	0.0059	0.0049	0.0158	0.1545	0.0117	0.0152	0.0076	0.0897	0.0186	0.0077	0.0046	0.0059	0.0963	0.1009	0.014	0.0092	0.0078	0.0283	0.007	0.0139	0.1563
6	rs4960004	4579698	1.03	1.18616718476217	3.23	0.286575202599778	0.588874317928382	0.574855064450446	0.1302	0.0589	0.006	0.0062	0.0188	0.0059	0.0049	0.0158	0.1545	0.0117	0.0152	0.0076	0.0897	0.0186	0.0078	0.0046	0.0059	0.0964	0.1008	0.014	0.0092	0.0078	0.0283	0.007	0.0139	0.1563
6	rs73719822	4584215	1.03	1.18616718476217	3.23	0.286575202599778	0.689234098953568	0.621835918649376	0.1304	0.059	0.0056	0.0061	0.0187	0.006	0.005	0.0154	0.1545	0.0118	0.0152	0.0075	0.0901	0.0187	0.0078	0.0046	0.0059	0.0963	0.1007	0.014	0.0092	0.0078	0.0282	0.0071	0.0139	0.1564
6	rs116403499	4588909	1.03	1.18616718476217	3.23	0.286575202599778	0.680549472544951	0.651488453204774	0.1304	0.059	0.0056	0.0061	0.0187	0.0059	0.005	0.0154	0.1545	0.0118	0.0151	0.0075	0.0901	0.0187	0.0078	0.0046	0.0059	0.0963	0.1007	0.014	0.0092	0.0078	0.0282	0.0071	0.0139	0.1564
6	rs4960006	4593822	1.03	1.18616718476217	3.23	0.286575202599778	0.648370974369948	0.661150023893597	0.1303	0.059	0.0056	0.006	0.0187	0.0059	0.005	0.0154	0.1544	0.0119	0.0151	0.0075	0.0902	0.0185	0.0078	0.0046	0.0059	0.0963	0.1009	0.014	0.0093	0.0079	0.028	0.0072	0.0139	0.1565
6	rs4960008	4599166	1.03	1.18616718476217	3.23	0.286575202599778	0.68594419415497	0.726221164223405	0.1302	0.059	0.0056	0.006	0.0187	0.0059	0.005	0.0154	0.1542	0.0119	0.0151	0.0075	0.0902	0.0185	0.0078	0.0046	0.0059	0.0963	0.101	0.0139	0.0093	0.0079	0.0279	0.0072	0.0139	0.1566
6	rs1008600	4600668	1.03	1.18616718476217	3.23	0.286575202599778	0.756724993080613	0.830655405809452	0.1302	0.059	0.0056	0.006	0.0186	0.0059	0.005	0.0155	0.1541	0.0119	0.015	0.0076	0.0903	0.0185	0.0078	0.0047	0.0059	0.0962	0.101	0.0139	0.0093	0.0079	0.0278	0.0072	0.0139	0.1567
6	rs72817684	4602587	1.04	1.10930661634754	3.23	0.286575202599778	0.784014628496601	0.822185534396143	0.1302	0.0589	0.0056	0.006	0.0185	0.0059	0.005	0.0156	0.1537	0.0119	0.015	0.0076	0.0903	0.0185	0.0078	0.0047	0.0059	0.0961	0.101	0.0139	0.0093	0.0079	0.0278	0.0072	0.014	0.1567
6	rs56409899	4605824	1.04	1.10930661634754	3.23	0.286575202599778	0.795203903067247	0.832814270971805	0.1301	0.0589	0.0057	0.006	0.0184	0.0059	0.0051	0.0156	0.153	0.012	0.0149	0.0077	0.0904	0.0185	0.0079	0.0048	0.006	0.0959	0.1011	0.0139	0.0093	0.008	0.0276	0.0073	0.0143	0.1569
6	rs72817687	4607508	1.04	1.10930661634754	3.23	0.286575202599778	0.814162264170914	0.864403198158675	0.13	0.059	0.0057	0.006	0.0183	0.0059	0.0051	0.0156	0.1527	0.012	0.0149	0.0077	0.0904	0.0185	0.0079	0.0048	0.006	0.0959	0.1011	0.0139	0.0094	0.008	0.0275	0.0074	0.0144	0.157
6	rs2007513	4608253	1.04	1.10930661634754	3.23	0.286575202599778	0.746079210365189	0.793983999756385	0.13	0.059	0.0057	0.006	0.0183	0.0059	0.0051	0.0156	0.1527	0.012	0.0149	0.0077	0.0904	0.0185	0.0079	0.0048	0.006	0.0958	0.1011	0.0139	0.0094	0.0081	0.0275	0.0074	0.0144	0.1571
6	rs74521375	4612351	1.05	1.03559017337659	3.23	0.286575202599778	0.900672804670991	1.03365437613912	0.13	0.0588	0.0058	0.0059	0.0182	0.0058	0.005	0.0157	0.1525	0.0121	0.0149	0.0077	0.0901	0.0186	0.008	0.0048	0.006	0.096	0.1015	0.0138	0.0094	0.0081	0.0272	0.0075	0.0145	0.1572
6	rs7757081	4616390	1.07	0.897462410887183	3.23	0.286575202599778	0.863685129636042	0.849507468377924	0.1295	0.0581	0.006	0.006	0.0177	0.0057	0.005	0.0164	0.1507	0.0124	0.0147	0.0082	0.0892	0.0194	0.0082	0.0047	0.0062	0.0967	0.1029	0.0135	0.0097	0.0082	0.0259	0.008	0.0151	0.1571
6	rs68118359	4617141	1.09	0.771508143262462	3.23	0.286575202599778	0.848561127194413	0.729667682704911	0.1292	0.0566	0.0062	0.0061	0.0177	0.0055	0.0049	0.0168	0.1501	0.0127	0.0144	0.0089	0.0884	0.0192	0.0081	0.0046	0.0063	0.0967	0.1035	0.0133	0.0098	0.0083	0.0256	0.0083	0.0157	0.1582
6	rs714112	4617817	1.1	0.712999886098274	3.23	0.286575202599778	0.906268914491853	0.700711474366439	0.1288	0.0553	0.0063	0.0061	0.0179	0.0053	0.0048	0.0174	0.1495	0.013	0.0143	0.0097	0.0875	0.0194	0.0081	0.0046	0.0063	0.0968	0.1041	0.0132	0.0098	0.0083	0.0253	0.0086	0.0157	0.159
6	rs721929	4617864	1.1	0.712999886098274	3.23	0.286575202599778	0.937807343675085	0.619090686621064	0.1289	0.0551	0.0063	0.0062	0.0179	0.0052	0.0048	0.0172	0.1495	0.013	0.0143	0.0098	0.0875	0.0194	0.0081	0.0046	0.0063	0.0968	0.1042	0.0132	0.0098	0.0083	0.0255	0.0086	0.0158	0.1589
6	rs72817691	4620188	1.11	0.657414555049712	3.23	0.286575202599778	1.01021979529191	0.730567366716294	0.1285	0.0542	0.0063	0.006	0.0181	0.0049	0.0045	0.0173	0.1505	0.0133	0.0146	0.01	0.0873	0.0193	0.008	0.0044	0.0059	0.0962	0.1045	0.013	0.0096	0.0083	0.0257	0.0088	0.0161	0.1595
6	rs6935372	4621578	1.11	0.657414555049712	3.23	0.286575202599778	0.889687788867177	0.474620041551725	0.1284	0.0541	0.0063	0.006	0.0181	0.0049	0.0045	0.0173	0.1506	0.0134	0.0146	0.0101	0.0873	0.0193	0.008	0.0044	0.0059	0.0961	0.1046	0.013	0.0096	0.0083	0.0258	0.0089	0.016	0.1595
6	rs34326141	4627754	1.11	0.657414555049712	3.24	0.273955600409011	0.868212050834249	0.458600724416322	0.1284	0.0537	0.0063	0.0059	0.0182	0.0048	0.0044	0.0174	0.1507	0.0134	0.0146	0.0101	0.0874	0.0193	0.0079	0.0044	0.0058	0.0965	0.1047	0.0129	0.0096	0.0083	0.0258	0.0089	0.016	0.1594
6	rs72817696	4632955	1.11	0.657414555049712	3.23	0.286575202599778	0.860699632592137	0.440338985922572	0.1284	0.0537	0.0063	0.0059	0.0182	0.0048	0.0044	0.0174	0.1508	0.0134	0.0147	0.0101	0.0874	0.0193	0.0079	0.0044	0.0058	0.0965	0.1047	0.0129	0.0095	0.0082	0.0258	0.0089	0.0161	0.1594
6	rs115058407	4635435	1.11	0.657414555049712	3.23	0.286575202599778	0.86594733711343	0.451112377724515	0.1284	0.0537	0.0063	0.0059	0.0182	0.0048	0.0044	0.0174	0.1507	0.0134	0.0147	0.0101	0.0874	0.0194	0.0079	0.0043	0.0058	0.0967	0.1045	0.0129	0.0095	0.0082	0.0258	0.0089	0.0161	0.1595
6	rs234404	4638024	1.11	0.657414555049712	3.24	0.273955600409011	0.797309531994534	0.326519445512793	0.1285	0.0536	0.0063	0.0059	0.0182	0.0047	0.0044	0.0174	0.1508	0.0134	0.0147	0.0101	0.0873	0.0193	0.0079	0.0043	0.0057	0.0967	0.1046	0.0129	0.0095	0.0082	0.0258	0.0089	0.0161	0.1596
6	rs28524559	4641348	1.11	0.657414555049712	3.24	0.273955600409011	0.825534406919748	0.419002878192097	0.1284	0.0534	0.0063	0.0059	0.0182	0.0047	0.0044	0.0174	0.1509	0.0135	0.0147	0.0102	0.0873	0.0193	0.008	0.0043	0.0057	0.0967	0.1046	0.013	0.0095	0.0082	0.0258	0.0089	0.0161	0.1595
6	rs12204701	4644601	1.11	0.657414555049712	3.24	0.273955600409011	0.896321216365527	0.432799447041781	0.1283	0.0531	0.0063	0.006	0.0183	0.0047	0.0043	0.0174	0.1507	0.0136	0.0148	0.0102	0.0872	0.0193	0.008	0.0043	0.0057	0.0968	0.1047	0.0129	0.0096	0.0082	0.0258	0.0089	0.0161	0.1597
6	rs3863213	4647600	1.11	0.657414555049712	3.25	0.261729658797372	0.97598753884679	0.467198311908208	0.1283	0.0527	0.0063	0.0059	0.0182	0.0046	0.0043	0.0174	0.1507	0.0136	0.0148	0.0103	0.0871	0.0193	0.008	0.0043	0.0056	0.097	0.1048	0.0129	0.0096	0.0083	0.0258	0.009	0.0161	0.16
6	rs72819414	4649539	1.11	0.657414555049712	3.25	0.261729658797372	0.931713786641779	0.425294936081538	0.1283	0.0525	0.0063	0.0059	0.0182	0.0046	0.0043	0.0173	0.1506	0.0137	0.0148	0.0104	0.0871	0.0193	0.0081	0.0043	0.0055	0.0971	0.1049	0.0129	0.0096	0.0083	0.0258	0.009	0.016	0.1602
6	rs9504181	4651958	1.11	0.657414555049712	3.25	0.261729658797372	0.890342019970588	0.352663952025324	0.1283	0.0524	0.0064	0.0059	0.0182	0.0046	0.0043	0.0173	0.1506	0.0137	0.0148	0.0104	0.0871	0.0193	0.0081	0.0043	0.0055	0.0973	0.105	0.0129	0.0096	0.0083	0.0258	0.0091	0.016	0.1601
6	rs34988645	4653046	1.11	0.657414555049712	3.25	0.261729658797372	1.00600044489573	0.373533333279944	0.1282	0.0521	0.0064	0.0059	0.0181	0.0046	0.0043	0.0173	0.1506	0.0137	0.0148	0.0109	0.087	0.0193	0.0081	0.0043	0.0055	0.0976	0.105	0.0129	0.0096	0.0083	0.0258	0.0091	0.016	0.16
6	rs408585	4656055	1.11	0.657414555049712	3.25	0.261729658797372	1.11594191709849	0.480714883228163	0.1282	0.052	0.0063	0.0059	0.0183	0.0046	0.0043	0.0173	0.1506	0.0136	0.0147	0.0109	0.0867	0.0192	0.0081	0.0043	0.0055	0.0977	0.1053	0.0128	0.0096	0.0083	0.0258	0.0091	0.016	0.1599
6	rs77651210	4659107	1.17	0.382518045708746	3.24	0.273955600409011	1.23782507552542	0.623715879532708	0.1261	0.0502	0.0062	0.0063	0.0191	0.0051	0.0047	0.0168	0.1495	0.014	0.0156	0.0114	0.0845	0.0191	0.0083	0.0046	0.0058	0.1002	0.1024	0.0126	0.0102	0.0088	0.0267	0.0095	0.0147	0.1627
6	rs389739	4660847	1.18	0.345943801679723	3.24	0.273955600409011	1.62771693315374	0.759484785321722	0.1251	0.0493	0.0061	0.0064	0.0195	0.0053	0.0048	0.0166	0.1489	0.0142	0.016	0.0116	0.0835	0.0189	0.0084	0.0047	0.006	0.1013	0.101	0.0124	0.0105	0.009	0.0271	0.0097	0.0142	0.1638
6	rs13191293	4662666	1.18	0.345943801679723	3.24	0.273955600409011	1.40684027949853	0.594943012054691	0.1251	0.0493	0.0061	0.0064	0.0195	0.0054	0.0049	0.0166	0.1488	0.0142	0.016	0.0117	0.0835	0.0189	0.0085	0.0047	0.006	0.1014	0.1009	0.0124	0.0105	0.009	0.0271	0.0098	0.0142	0.1639
6	rs116602723	4662823	1.18	0.345943801679723	3.24	0.273955600409011	1.36530128345713	0.584522135494611	0.125	0.0493	0.0062	0.0064	0.0195	0.0054	0.0049	0.0166	0.1488	0.0142	0.016	0.0117	0.0835	0.0189	0.0085	0.0047	0.006	0.1014	0.1009	0.0124	0.0105	0.009	0.0271	0.0098	0.0142	0.1639
6	rs67325872	4663022	1.18	0.345943801679723	3.25	0.261729658797372	1.35455443882294	0.566781976218896	0.125	0.0493	0.0062	0.0064	0.0195	0.0054	0.0049	0.0166	0.1488	0.0142	0.016	0.0117	0.0835	0.0189	0.0085	0.0047	0.006	0.1014	0.1009	0.0124	0.0105	0.009	0.0271	0.0098	0.0142	0.1639
6	rs437875	4666878	1.18	0.345943801679723	3.25	0.261729658797372	1.4184283018911	0.634151982754254	0.125	0.0493	0.0062	0.0064	0.0194	0.0054	0.0049	0.0166	0.1487	0.0142	0.0161	0.0117	0.0833	0.019	0.0085	0.0048	0.0061	0.1015	0.1008	0.0124	0.0105	0.0091	0.0272	0.0098	0.0142	0.164
6	rs432695	4674712	1.18	0.345943801679723	3.25	0.261729658797372	1.48779004096337	0.542871462315135	0.1249	0.0489	0.0061	0.0064	0.0194	0.0058	0.0049	0.0164	0.1493	0.014	0.016	0.0117	0.0834	0.0186	0.0085	0.0049	0.006	0.1013	0.101	0.0122	0.0105	0.0091	0.0272	0.0099	0.0141	0.1647
6	rs2073041	4674858	1.18	0.345943801679723	3.25	0.261729658797372	1.48748975473938	0.530594905762855	0.1251	0.0487	0.0061	0.0064	0.0194	0.0058	0.0049	0.0164	0.1493	0.014	0.016	0.0117	0.0834	0.0186	0.0085	0.0049	0.006	0.1012	0.101	0.0122	0.0105	0.0091	0.0272	0.0099	0.0141	0.1647
6	rs17344328	4675797	1.18	0.345943801679723	3.24	0.273955600409011	1.55448962775255	0.583525201975591	0.1251	0.0488	0.0061	0.0063	0.0194	0.0058	0.0049	0.0164	0.1495	0.014	0.016	0.0117	0.0834	0.0186	0.0084	0.0049	0.006	0.1011	0.101	0.0122	0.0105	0.0091	0.0272	0.0099	0.0141	0.1648
6	rs75805991	4680228	1.19	0.311838986457593	3.23	0.286575202599778	1.60523096039307	0.760089827041074	0.1249	0.0489	0.006	0.0064	0.0193	0.0058	0.0049	0.0164	0.1495	0.014	0.016	0.0116	0.0835	0.0186	0.0084	0.0049	0.006	0.1011	0.1009	0.0122	0.0104	0.0091	0.0272	0.0099	0.0141	0.1648
6	rs4960016	4688861	1.19	0.311838986457593	3.23	0.286575202599778	1.50022125182942	0.728618360762065	0.1242	0.0492	0.006	0.0065	0.0192	0.0058	0.005	0.0164	0.1494	0.014	0.0161	0.0115	0.0837	0.0186	0.0083	0.005	0.0061	0.1011	0.1007	0.0122	0.0102	0.0093	0.0272	0.0099	0.0144	0.165
6	rs7747158	4694899	1.2	0.280131383133392	3.23	0.286575202599778	1.44418439059526	0.684558341186051	0.1238	0.0494	0.0061	0.0066	0.0191	0.0059	0.0052	0.0164	0.1493	0.0141	0.0161	0.0115	0.0838	0.0185	0.0083	0.0051	0.0061	0.101	0.1006	0.0122	0.0101	0.0094	0.0272	0.0099	0.0145	0.1649
6	rs114976735	4694959	1.2	0.280131383133392	3.23	0.286575202599778	1.45062536002199	0.69714754613583	0.1238	0.0494	0.0061	0.0066	0.0191	0.0059	0.0052	0.0164	0.1493	0.0141	0.0161	0.0115	0.0838	0.0185	0.0083	0.0051	0.0061	0.101	0.1006	0.0122	0.0101	0.0094	0.0272	0.0099	0.0145	0.1648
6	rs12524070	4699974	1.21	0.250745108472337	3.23	0.286575202599778	1.61017240174289	0.754497191514811	0.1228	0.0492	0.0062	0.0067	0.019	0.0063	0.0053	0.0162	0.1481	0.0142	0.0163	0.0114	0.085	0.0181	0.0082	0.0052	0.0061	0.1012	0.1006	0.0124	0.0098	0.0097	0.0276	0.0099	0.0148	0.1647
6	rs9392624	4700757	1.21	0.250745108472337	3.21	0.313017210102667	1.61635683621122	0.753289155642238	0.1227	0.0493	0.0062	0.0067	0.019	0.0063	0.0053	0.0162	0.1481	0.0142	0.0163	0.0114	0.0851	0.0181	0.0082	0.0052	0.0061	0.1012	0.1006	0.0124	0.0098	0.0097	0.0276	0.0099	0.0148	0.1647
6	rs72819494	4702632	1.21	0.250745108472337	3.22	0.299593947381755	1.71444458085136	0.839761388845659	0.1225	0.0493	0.0062	0.0067	0.019	0.0064	0.0053	0.0162	0.1479	0.0143	0.0163	0.0115	0.0851	0.018	0.0082	0.0052	0.0061	0.1014	0.1004	0.0125	0.0098	0.0096	0.0276	0.0099	0.0147	0.1648
6	rs4959315	4703136	1.21	0.250745108472337	3.22	0.299593947381755	1.71212812568361	0.837907647954728	0.1225	0.0493	0.0062	0.0067	0.019	0.0064	0.0054	0.0162	0.1479	0.0143	0.0163	0.0115	0.0851	0.018	0.0082	0.0052	0.0061	0.1015	0.1003	0.0125	0.0098	0.0096	0.0276	0.0099	0.0147	0.1648
6	rs115300223	4705883	1.21	0.250745108472337	3.23	0.286575202599778	1.85411212756835	1.10218979502759	0.1223	0.0493	0.0062	0.0067	0.019	0.0064	0.0053	0.0162	0.1478	0.0143	0.0163	0.0115	0.0851	0.018	0.0082	0.0052	0.0061	0.1015	0.1004	0.0125	0.0098	0.0096	0.0276	0.0098	0.0147	0.1649
6	rs72819497	4706225	1.21	0.250745108472337	3.22	0.299593947381755	1.90499342339261	1.17234520959701	0.1225	0.0492	0.0062	0.0067	0.019	0.0064	0.0053	0.0161	0.1478	0.0143	0.0163	0.0115	0.0852	0.018	0.0082	0.0052	0.0061	0.1015	0.1004	0.0125	0.0098	0.0096	0.0276	0.0098	0.0147	0.1649
6	rs80252695	4710981	1.24	0.175701215111077	3.21	0.313017210102667	1.98229712067388	1.63030800508943	0.1227	0.0503	0.0064	0.0064	0.0191	0.0066	0.005	0.0162	0.1466	0.0143	0.0161	0.0114	0.0856	0.0179	0.0081	0.0048	0.0057	0.1025	0.0993	0.0127	0.0096	0.0097	0.0278	0.0098	0.0148	0.1653
6	rs4960034	4711659	1.24	0.175701215111077	3.21	0.313017210102667	1.85941737177041	1.47963809580769	0.1227	0.0505	0.0064	0.0064	0.0191	0.0066	0.0049	0.0163	0.1465	0.0143	0.0161	0.0113	0.0856	0.0179	0.0081	0.0048	0.0057	0.1026	0.0992	0.0127	0.0096	0.0097	0.0279	0.0097	0.0148	0.1653
6	rs9378905	4715297	1.25	0.154769873779188	3.21	0.313017210102667	1.97908776136604	1.49834547122192	0.1221	0.0523	0.0069	0.0064	0.0193	0.0068	0.0052	0.0163	0.1445	0.0145	0.0159	0.0112	0.0868	0.018	0.0081	0.0045	0.0052	0.1031	0.0972	0.0133	0.0093	0.0098	0.028	0.0099	0.0153	0.1647
6	rs9502225	4716150	1.26	0.135727966888585	3.21	0.313017210102667	1.71497120120043	1.31236875482368	0.1224	0.0526	0.007	0.0058	0.0195	0.0067	0.0051	0.0162	0.1456	0.0143	0.0158	0.011	0.0863	0.0181	0.008	0.0044	0.005	0.1032	0.0981	0.0136	0.0092	0.0098	0.0278	0.0099	0.0153	0.164
6	rs78029887	4724106	1.26	0.135727966888585	3.21	0.313017210102667	1.55611727010157	1.20390150356802	0.1219	0.0527	0.0071	0.0058	0.0195	0.0066	0.005	0.016	0.1459	0.0142	0.0158	0.0109	0.0867	0.0181	0.008	0.0043	0.005	0.1032	0.098	0.0136	0.0091	0.0098	0.0278	0.0098	0.0153	0.1644
6	rs67528295	4724709	1.26	0.135727966888585	3.21	0.313017210102667	1.53449984483352	1.14241675906184	0.1219	0.0527	0.0071	0.0058	0.0195	0.0066	0.005	0.016	0.1459	0.0142	0.0158	0.0109	0.0867	0.0181	0.008	0.0043	0.005	0.1032	0.098	0.0137	0.0091	0.0098	0.0278	0.0098	0.0153	0.1644
6	rs9392064	4727628	1.26	0.135727966888585	3.21	0.313017210102667	1.46971257333525	1.02705586099183	0.122	0.0527	0.0071	0.0057	0.0196	0.0066	0.005	0.016	0.1459	0.0142	0.0158	0.0109	0.0869	0.0181	0.008	0.0043	0.0049	0.1031	0.0979	0.0137	0.0091	0.0098	0.0278	0.0098	0.0153	0.1644
6	rs17345926	4730429	1.26	0.135727966888585	3.22	0.299593947381755	1.41960872162542	1.02062606010557	0.1221	0.0528	0.007	0.0056	0.0196	0.0066	0.005	0.0161	0.1459	0.0142	0.0158	0.0109	0.087	0.0182	0.0079	0.0043	0.0049	0.103	0.0977	0.0135	0.009	0.0098	0.0278	0.0098	0.0153	0.1647
6	rs9392635	4733170	1.26	0.135727966888585	3.22	0.299593947381755	1.38240652464219	1.02303633223596	0.1224	0.0529	0.0071	0.0054	0.0195	0.0066	0.005	0.0162	0.1458	0.0142	0.0157	0.0109	0.0871	0.0182	0.0079	0.0042	0.0048	0.1032	0.0977	0.0135	0.0089	0.0099	0.0279	0.0098	0.0154	0.1646
6	rs13196069	4735035	1.27	0.118479912290321	3.22	0.299593947381755	1.31982473745388	0.99994288914605	0.1225	0.0531	0.0071	0.0054	0.0196	0.0065	0.005	0.0162	0.1456	0.0141	0.0157	0.0108	0.0872	0.0182	0.0079	0.0042	0.0048	0.1034	0.0979	0.0135	0.0089	0.0098	0.0279	0.0098	0.0154	0.1645
6	rs28360500	4735071	1.27	0.118479912290321	3.22	0.299593947381755	1.32212305168097	1.00939254327524	0.1225	0.0531	0.0071	0.0054	0.0196	0.0065	0.005	0.0162	0.1458	0.0141	0.0157	0.0108	0.0872	0.0182	0.0079	0.0042	0.0048	0.1034	0.0978	0.0135	0.0089	0.0098	0.0279	0.0098	0.0154	0.1643
6	rs66529512	4736022	1.27	0.118479912290321	3.22	0.299593947381755	1.35822994691287	1.06563218306445	0.1225	0.0531	0.0071	0.0054	0.0196	0.0065	0.005	0.0162	0.1458	0.0142	0.0157	0.0108	0.0872	0.0181	0.0079	0.0042	0.0048	0.1033	0.0978	0.0135	0.0089	0.0098	0.0279	0.0098	0.0154	0.1643
6	rs11753416	4738722	1.27	0.118479912290321	3.23	0.286575202599778	1.44765129085544	1.14061239240954	0.1225	0.0532	0.0071	0.0053	0.0196	0.0065	0.005	0.0162	0.1458	0.0142	0.0157	0.0108	0.0873	0.0181	0.0079	0.0041	0.0048	0.1033	0.0978	0.0136	0.0089	0.0098	0.0278	0.0097	0.0154	0.1642
6	rs56256632	4740282	1.27	0.118479912290321	3.22	0.299593947381755	1.44656136307146	1.15128204211261	0.1227	0.0532	0.0071	0.0053	0.0196	0.0065	0.005	0.0162	0.1458	0.0142	0.0157	0.0108	0.0874	0.018	0.0079	0.0041	0.0048	0.1033	0.0977	0.0136	0.0088	0.0098	0.0278	0.0098	0.0154	0.1642
6	rs79861487	4745869	1.28	0.102927797709035	3.23	0.286575202599778	0.923144152468693	0.85291634524363	0.1233	0.0534	0.0071	0.0047	0.0196	0.006	0.0048	0.0162	0.1462	0.014	0.0155	0.0105	0.0883	0.0177	0.0079	0.004	0.0045	0.1043	0.0974	0.0138	0.0087	0.0099	0.0273	0.0093	0.0153	0.1652
6	rs6903287	4748071	1.29	0.0889718392940509	3.23	0.286575202599778	0.514642843218637	0.628783921455685	0.1236	0.0539	0.007	0.0042	0.0195	0.0053	0.0045	0.0161	0.1465	0.014	0.0153	0.0102	0.0891	0.0173	0.0078	0.0039	0.0041	0.1064	0.0966	0.0138	0.0086	0.0099	0.0268	0.0088	0.0153	0.1664
6	rs74800677	4749042	1.3	0.0765109106342586	3.23	0.286575202599778	0.548399596648737	0.907834317882489	0.1238	0.0542	0.007	0.004	0.0196	0.0051	0.0044	0.0161	0.1467	0.0139	0.0151	0.0101	0.09	0.017	0.0078	0.0038	0.004	0.1068	0.0963	0.0139	0.0085	0.0098	0.0266	0.0086	0.0151	0.1667
6	rs62384844	4762000	1.28	0.102927797709035	3.22	0.299593947381755	0.233651644502006	0.452847845910839	0.1252	0.0559	0.007	0.0029	0.0194	0.004	0.004	0.0156	0.1476	0.0138	0.0146	0.0095	0.0943	0.0161	0.0076	0.0034	0.0035	0.1087	0.0943	0.0143	0.0081	0.0097	0.0261	0.0074	0.0146	0.1679
6	rs9502235	4767972	1.27	0.118479912290321	3.22	0.299593947381755	0.169879904832331	0.212131683724632	0.1251	0.056	0.007	0.0029	0.0195	0.004	0.004	0.0156	0.1476	0.0138	0.0146	0.0095	0.0943	0.016	0.0076	0.0034	0.0035	0.1089	0.0943	0.0143	0.0081	0.0097	0.0261	0.0074	0.0146	0.168
6	rs395180	4768691	1.27	0.118479912290321	3.23	0.286575202599778	0.161972028607845	0.199262679447104	0.1251	0.056	0.007	0.0029	0.0195	0.0039	0.004	0.0156	0.1476	0.0138	0.0146	0.0095	0.0944	0.016	0.0076	0.0034	0.0035	0.1089	0.0942	0.0143	0.0081	0.0097	0.0261	0.0074	0.0146	0.168
6	rs6907313	4772530	1.27	0.118479912290321	3.23	0.286575202599778	0.156980444571151	0.186667144568023	0.1251	0.056	0.0071	0.0029	0.0195	0.0039	0.004	0.0156	0.1475	0.0138	0.0147	0.0095	0.0945	0.016	0.0077	0.0034	0.0035	0.1088	0.094	0.0143	0.0081	0.0098	0.026	0.0074	0.0145	0.1682
6	rs1265337	4778878	1.27	0.118479912290321	3.23	0.286575202599778	0.153313689430482	0.180878975749788	0.1252	0.056	0.0071	0.003	0.0195	0.0039	0.004	0.0155	0.1472	0.0138	0.0147	0.0095	0.0948	0.016	0.0077	0.0034	0.0035	0.11	0.0933	0.0143	0.0079	0.0098	0.0259	0.0073	0.0144	0.1679
6	rs111591035	4782192	1.27	0.118479912290321	3.23	0.286575202599778	0.173700743777337	0.215551191397462	0.1252	0.056	0.0071	0.003	0.0195	0.0039	0.004	0.0155	0.1474	0.0138	0.0147	0.0095	0.0948	0.016	0.0077	0.0034	0.0035	0.1101	0.0931	0.0143	0.0079	0.0098	0.0258	0.0074	0.0144	0.168
6	rs76087897	4784729	1.27	0.118479912290321	3.23	0.286575202599778	0.180717476192639	0.257485285814988	0.1252	0.056	0.0071	0.003	0.0195	0.0039	0.004	0.0155	0.1473	0.0138	0.0147	0.0094	0.0947	0.016	0.0076	0.0034	0.0035	0.1103	0.093	0.0143	0.008	0.0097	0.0259	0.0073	0.0143	0.1681
6	rs6918380	4787500	1.26	0.135727966888585	3.23	0.286575202599778	0.138653192319575	0.208730310155306	0.1252	0.0562	0.0071	0.003	0.0197	0.0037	0.0039	0.0154	0.1479	0.014	0.0147	0.0093	0.0938	0.0157	0.0076	0.0034	0.0035	0.1117	0.0922	0.0143	0.0084	0.0095	0.026	0.0069	0.014	0.1687
6	rs116623244	4800291	1.24	0.175701215111077	3.23	0.286575202599778	0.189818507204639	0.220498158502243	0.1256	0.0571	0.0071	0.0031	0.0198	0.0036	0.0039	0.0151	0.1487	0.0141	0.0145	0.0091	0.0917	0.0153	0.0073	0.0032	0.0036	0.1138	0.0918	0.0143	0.0091	0.0094	0.0257	0.0062	0.0136	0.1692
6	rs1265330	4803641	1.24	0.175701215111077	3.23	0.286575202599778	0.185683769301496	0.205663625006384	0.1256	0.0571	0.0071	0.0031	0.0198	0.0036	0.0038	0.0151	0.1487	0.0141	0.0145	0.009	0.0917	0.0152	0.0073	0.0032	0.0036	0.1139	0.0919	0.0143	0.0091	0.0094	0.0257	0.0062	0.0136	0.1691
6	rs7768868	4804374	1.24	0.175701215111077	3.23	0.286575202599778	0.184788585789287	0.205241821329961	0.1256	0.0572	0.0071	0.0031	0.0198	0.0036	0.0039	0.0151	0.1487	0.0141	0.0145	0.009	0.0917	0.0152	0.0073	0.0032	0.0036	0.1139	0.0919	0.0143	0.0091	0.0094	0.0257	0.0062	0.0136	0.1691
6	rs62386578	4806957	1.24	0.175701215111077	3.24	0.273955600409011	0.179579597803949	0.184222407867754	0.1256	0.0572	0.0071	0.0031	0.0198	0.0036	0.0039	0.0151	0.1487	0.0141	0.0145	0.009	0.0917	0.0152	0.0073	0.0032	0.0036	0.1139	0.0919	0.0143	0.0091	0.0094	0.0257	0.0062	0.0136	0.1691
6	rs72821451	4836726	1.24	0.175701215111077	3.25	0.261729658797372	0.163563746387746	0.155197818379326	0.1256	0.0573	0.007	0.0031	0.0197	0.0035	0.0038	0.0151	0.1488	0.0141	0.0144	0.009	0.0918	0.0153	0.0073	0.0032	0.0036	0.1141	0.092	0.0143	0.0092	0.0093	0.0257	0.0061	0.0136	0.169
6	rs9504267	4843271	1.24	0.175701215111077	3.25	0.261729658797372	0.162248193974505	0.153764363523109	0.1256	0.0573	0.007	0.0031	0.0197	0.0035	0.0038	0.0151	0.1488	0.0141	0.0144	0.0089	0.0918	0.0153	0.0073	0.0032	0.0036	0.1141	0.092	0.0143	0.0092	0.0093	0.0257	0.0061	0.0136	0.169
6	rs76529009	4846023	1.24	0.175701215111077	3.25	0.261729658797372	0.163286270750771	0.155102107123548	0.1256	0.0573	0.007	0.0031	0.0197	0.0035	0.0038	0.0151	0.1488	0.0141	0.0144	0.0089	0.0918	0.0153	0.0073	0.0032	0.0036	0.1141	0.092	0.0143	0.0092	0.0093	0.0257	0.0061	0.0136	0.169
6	rs4557570	4853391	1.24	0.175701215111077	3.25	0.261729658797372	0.160389429787352	0.139879689446341	0.1256	0.0573	0.0071	0.0031	0.0196	0.0035	0.0038	0.0151	0.1488	0.0141	0.0144	0.0089	0.0917	0.0153	0.0073	0.0032	0.0036	0.1142	0.0921	0.0144	0.0092	0.0093	0.0257	0.0061	0.0135	0.169
6	rs78382346	4862687	1.24	0.175701215111077	3.25	0.261729658797372	0.156608085182281	0.132394466207228	0.1255	0.0572	0.0071	0.0031	0.0196	0.0035	0.0038	0.0151	0.1488	0.014	0.0144	0.0089	0.0917	0.0153	0.0073	0.0032	0.0036	0.1142	0.0921	0.0144	0.0093	0.0093	0.0257	0.0061	0.0135	0.1691
6	rs77949536	4864059	1.24	0.175701215111077	3.26	0.249891789602986	0.157794673368823	0.133480399793742	0.1253	0.0572	0.0071	0.0031	0.0196	0.0035	0.0038	0.0151	0.1488	0.014	0.0144	0.0089	0.0918	0.0153	0.0073	0.0032	0.0036	0.1143	0.0921	0.0144	0.0093	0.0093	0.0257	0.0061	0.0135	0.1691
6	rs12198622	4864183	1.24	0.175701215111077	3.27	0.2384362992664	0.157692759135066	0.132575227842173	0.1253	0.0572	0.0071	0.0031	0.0196	0.0035	0.0038	0.0151	0.1488	0.014	0.0144	0.0089	0.0918	0.0153	0.0073	0.0032	0.0036	0.1143	0.0921	0.0144	0.0093	0.0093	0.0257	0.0061	0.0135	0.1691
6	rs78113305	4873299	1.24	0.175701215111077	3.27	0.2384362992664	0.145161320272283	0.120842998952587	0.1253	0.0572	0.0071	0.0032	0.0196	0.0035	0.0038	0.0151	0.1488	0.014	0.0144	0.0089	0.0918	0.0153	0.0073	0.0032	0.0036	0.1145	0.0923	0.0144	0.0092	0.0092	0.0258	0.006	0.0136	0.1691
6	rs17282871	4874386	1.24	0.175701215111077	3.27	0.2384362992664	0.143774670609831	0.124355335385714	0.1253	0.0572	0.0071	0.0032	0.0196	0.0035	0.0038	0.0151	0.1489	0.014	0.0144	0.0089	0.0918	0.0153	0.0073	0.0032	0.0036	0.1145	0.0922	0.0144	0.0092	0.0092	0.0258	0.006	0.0136	0.1691
6	rs73717741	4874759	1.24	0.175701215111077	3.27	0.2384362992664	0.143453330621956	0.123561772776244	0.1253	0.0572	0.0071	0.0032	0.0196	0.0035	0.0038	0.0151	0.1489	0.014	0.0144	0.0089	0.0918	0.0153	0.0073	0.0032	0.0036	0.1145	0.0922	0.0144	0.0092	0.0092	0.0258	0.006	0.0136	0.1691
6	rs808615	4889923	1.24	0.175701215111077	3.27	0.2384362992664	0.142108384863436	0.101481579165474	0.1254	0.0572	0.007	0.0032	0.0195	0.0035	0.0038	0.0151	0.1488	0.014	0.0144	0.0088	0.0918	0.0153	0.0073	0.003	0.0036	0.1147	0.0923	0.0144	0.0092	0.0092	0.0258	0.006	0.0136	0.1692
6	Affx-28714291	4892081	1.24	0.175701215111077	3.27	0.2384362992664	0.142076454511353	0.101399902916346	0.1254	0.0572	0.007	0.0032	0.0195	0.0035	0.0038	0.0151	0.1487	0.014	0.0144	0.0088	0.0918	0.0153	0.0073	0.0031	0.0036	0.1147	0.0923	0.0144	0.0092	0.0092	0.0258	0.006	0.0136	0.1691
6	rs734783	4892381	1.24	0.175701215111077	3.27	0.2384362992664	0.141948775962552	0.100828886621474	0.1254	0.0572	0.007	0.0032	0.0195	0.0035	0.0038	0.0151	0.1487	0.014	0.0144	0.0088	0.0918	0.0153	0.0073	0.0031	0.0036	0.1147	0.0923	0.0144	0.0092	0.0092	0.0258	0.006	0.0136	0.1691
6	rs9502247	4896577	1.24	0.175701215111077	3.28	0.227357389834261	0.141693624579444	0.0979121601905018	0.1253	0.0572	0.007	0.0032	0.0195	0.0035	0.0038	0.0151	0.1486	0.014	0.0144	0.0088	0.0918	0.0153	0.0074	0.0031	0.0037	0.1148	0.0924	0.0144	0.0092	0.0092	0.0258	0.006	0.0136	0.1691
6	rs114142366	4904563	1.24	0.175701215111077	3.28	0.227357389834261	0.149632176217126	0.0928102413638975	0.1249	0.0574	0.007	0.0032	0.0196	0.0035	0.0038	0.0151	0.1484	0.014	0.0143	0.0089	0.0919	0.0154	0.0073	0.0031	0.0036	0.1148	0.0926	0.0144	0.0093	0.0092	0.0257	0.006	0.0137	0.169
6	rs12195125	4913994	1.24	0.175701215111077	3.28	0.227357389834261	0.163147636384065	0.0803870185287636	0.1242	0.0577	0.0069	0.0032	0.0197	0.0035	0.0038	0.0151	0.148	0.014	0.0143	0.0089	0.0921	0.0155	0.0073	0.0031	0.0036	0.115	0.093	0.0144	0.0095	0.0093	0.0255	0.006	0.0139	0.1689
6	rs78768296	4914069	1.24	0.175701215111077	3.28	0.227357389834261	0.162870574546675	0.0806105214512356	0.1242	0.0577	0.0069	0.0032	0.0198	0.0035	0.0038	0.0151	0.148	0.014	0.0143	0.0089	0.092	0.0155	0.0073	0.0031	0.0036	0.115	0.093	0.0144	0.0095	0.0093	0.0255	0.006	0.0139	0.1689
6	rs4960049	4914190	1.24	0.175701215111077	3.29	0.21664916022799	0.164815800953621	0.081507047839244	0.1242	0.0577	0.0069	0.0032	0.0198	0.0035	0.0038	0.0151	0.148	0.014	0.0143	0.0089	0.0921	0.0155	0.0073	0.0031	0.0036	0.115	0.0931	0.0144	0.0095	0.0093	0.0255	0.006	0.0139	0.1689
6	rs9405785	4915028	1.24	0.175701215111077	3.29	0.21664916022799	0.164746095786783	0.0809089168701184	0.1242	0.0577	0.0069	0.0032	0.0197	0.0035	0.0038	0.0151	0.148	0.014	0.0143	0.0089	0.0921	0.0155	0.0073	0.0031	0.0036	0.115	0.0931	0.0144	0.0095	0.0093	0.0255	0.006	0.0139	0.1689
6	rs62384681	4919832	1.24	0.175701215111077	3.29	0.21664916022799	0.159567345213683	0.0716562263313227	0.1242	0.0576	0.0069	0.0032	0.0197	0.0035	0.0038	0.015	0.1483	0.014	0.0143	0.0088	0.0924	0.0155	0.0072	0.003	0.0036	0.115	0.0932	0.0143	0.0095	0.0092	0.0254	0.006	0.014	0.1689
6	rs34200379	4923411	1.23	0.19861485684188	3.3	0.2063056077908	0.146490863548161	0.0644283606825479	0.1242	0.0574	0.0069	0.0033	0.0197	0.0035	0.0038	0.015	0.149	0.014	0.0141	0.0087	0.0926	0.0155	0.0071	0.003	0.0036	0.115	0.0933	0.0142	0.0094	0.0092	0.0252	0.0059	0.0141	0.1689
6	rs74756250	4923912	1.23	0.19861485684188	3.3	0.2063056077908	0.150060606028345	0.0693281128621609	0.1244	0.057	0.007	0.0033	0.0196	0.0034	0.0038	0.0151	0.1492	0.014	0.0141	0.0087	0.093	0.0155	0.0071	0.003	0.0035	0.1146	0.0936	0.0142	0.0094	0.0091	0.0251	0.0059	0.0142	0.1688
6	rs115083763	4925960	1.22	0.223600634562227	3.3	0.2063056077908	0.132200827456727	0.054201789283204	0.1248	0.0571	0.007	0.0034	0.0195	0.0034	0.0038	0.015	0.1499	0.014	0.0139	0.0088	0.0931	0.0156	0.0071	0.003	0.0035	0.1142	0.0939	0.014	0.0093	0.009	0.0248	0.0058	0.0144	0.1681
6	rs75146162	4926533	1.22	0.223600634562227	3.3	0.2063056077908	0.129375626241237	0.0504109108230299	0.1249	0.0571	0.0071	0.0035	0.0196	0.0034	0.0038	0.0147	0.1502	0.0141	0.0139	0.0087	0.0931	0.0156	0.0071	0.003	0.0035	0.1141	0.094	0.014	0.0093	0.0089	0.0247	0.0059	0.0145	0.1679
6	rs4960050	4927004	1.22	0.223600634562227	3.3	0.2063056077908	0.127841967457293	0.0485906013625322	0.1251	0.0572	0.0071	0.0035	0.0197	0.0034	0.0038	0.0147	0.1502	0.0141	0.0138	0.0087	0.0929	0.0158	0.007	0.003	0.0035	0.1139	0.0943	0.0139	0.0093	0.0089	0.0246	0.0059	0.0145	0.1677
6	rs116727946	4927620	1.22	0.223600634562227	3.3	0.2063056077908	0.120888990157562	0.0456808493126426	0.1253	0.0575	0.0071	0.0035	0.0196	0.0034	0.0039	0.0147	0.1501	0.0141	0.0139	0.0088	0.0924	0.0158	0.007	0.003	0.0035	0.1139	0.0945	0.0139	0.0093	0.0088	0.0244	0.0059	0.0146	0.1675
6	rs7755300	4929389	1.21	0.250745108472337	3.3	0.2063056077908	0.115293849386256	0.0419442590987126	0.1257	0.0582	0.0071	0.0036	0.0195	0.0035	0.0039	0.0146	0.15	0.014	0.0139	0.0089	0.0915	0.0159	0.007	0.0031	0.0035	0.114	0.0949	0.0139	0.0094	0.0087	0.024	0.0059	0.0148	0.167
6	rs77281944	4932118	1.21	0.250745108472337	3.3	0.2063056077908	0.118671532501939	0.0389488455233696	0.1259	0.0582	0.007	0.0035	0.0195	0.0035	0.0039	0.0146	0.1501	0.014	0.0139	0.0089	0.0913	0.0159	0.0069	0.0031	0.0035	0.1138	0.0955	0.0138	0.0094	0.0087	0.0239	0.0059	0.0148	0.1671
6	rs17356441	4932188	1.21	0.250745108472337	3.3	0.2063056077908	0.118099672891006	0.037596035498479	0.1259	0.0583	0.0069	0.0035	0.0195	0.0035	0.0039	0.0146	0.1501	0.014	0.0139	0.0089	0.0913	0.0159	0.0069	0.0031	0.0035	0.1139	0.0955	0.0138	0.0094	0.0087	0.0239	0.0059	0.0148	0.1671
6	rs1539003	4934679	1.21	0.250745108472337	3.31	0.196320630125924	0.136149631175141	0.0550250321670733	0.126	0.0584	0.0068	0.0035	0.0195	0.0035	0.0039	0.0145	0.1501	0.0141	0.0139	0.0089	0.0913	0.0159	0.0069	0.0031	0.0035	0.1139	0.0958	0.0137	0.0094	0.0087	0.0237	0.0059	0.0148	0.1672
6	rs9504291	4935373	1.21	0.250745108472337	3.31	0.196320630125924	0.126170699649891	0.0530082457957203	0.1262	0.0583	0.0067	0.0035	0.0195	0.0035	0.0039	0.0145	0.1501	0.0141	0.014	0.0089	0.0912	0.0158	0.0069	0.0031	0.0035	0.1137	0.0959	0.0137	0.0094	0.0087	0.0237	0.0059	0.0148	0.1674
6	rs3892732	4940729	1.2	0.280131383133392	3.31	0.196320630125924	0.107392991221869	0.0566231882187791	0.1262	0.0592	0.0067	0.0034	0.0194	0.0035	0.0039	0.0145	0.1496	0.014	0.0141	0.0089	0.091	0.0158	0.0068	0.0031	0.0035	0.1131	0.096	0.0135	0.0094	0.0088	0.0237	0.006	0.0149	0.1678
6	rs35924874	4941241	1.2	0.280131383133392	3.3	0.2063056077908	0.10836507636134	0.0687685394845203	0.1262	0.0592	0.0067	0.0034	0.0194	0.0035	0.0039	0.0145	0.1495	0.014	0.0142	0.0089	0.0911	0.0158	0.0068	0.0031	0.0035	0.1131	0.0959	0.0135	0.0094	0.0088	0.0237	0.006	0.0149	0.1679
6	rs11963443	4943846	1.2	0.280131383133392	3.3	0.2063056077908	0.116365939603992	0.103202680493299	0.1263	0.0594	0.0067	0.0034	0.0193	0.0035	0.0039	0.0147	0.1494	0.014	0.0142	0.0089	0.091	0.0158	0.0067	0.0031	0.0035	0.1129	0.0959	0.0135	0.0094	0.0088	0.0234	0.006	0.0149	0.1684
6	rs77996387	4947492	1.2	0.280131383133392	3.3	0.2063056077908	0.110380307090225	0.0857436209346151	0.1262	0.0593	0.0067	0.0034	0.0193	0.0034	0.0039	0.0149	0.1491	0.014	0.0142	0.0089	0.091	0.0158	0.0067	0.003	0.0035	0.1129	0.0961	0.0134	0.0094	0.0088	0.0234	0.006	0.0149	0.1684
6	rs3789796	4947550	1.2	0.280131383133392	3.31	0.196320630125924	0.11128639926331	0.085590828665106	0.1262	0.0593	0.0067	0.0034	0.0193	0.0034	0.0039	0.0149	0.1491	0.014	0.0142	0.0089	0.091	0.0158	0.0067	0.003	0.0035	0.1129	0.0961	0.0134	0.0094	0.0088	0.0234	0.006	0.0149	0.1684
6	rs13194494	4950866	1.2	0.280131383133392	3.3	0.2063056077908	0.0983003948694785	0.0682108564258629	0.1263	0.0593	0.0067	0.0034	0.0193	0.0034	0.0039	0.015	0.149	0.014	0.0143	0.0089	0.0909	0.0159	0.0068	0.003	0.0035	0.1129	0.0961	0.0134	0.0094	0.0089	0.0233	0.006	0.015	0.1683
6	rs115832676	4952163	1.2	0.280131383133392	3.3	0.2063056077908	0.100455543240384	0.0793473405908469	0.1263	0.0592	0.0068	0.0034	0.0193	0.0034	0.0038	0.015	0.1489	0.014	0.0144	0.009	0.091	0.016	0.0068	0.003	0.0035	0.1128	0.096	0.0134	0.0094	0.0089	0.0232	0.006	0.0152	0.1683
6	rs74355614	4952972	1.2	0.280131383133392	3.3	0.2063056077908	0.100714058020285	0.0748096758917711	0.1264	0.0592	0.0068	0.0033	0.0193	0.0034	0.0038	0.0151	0.149	0.014	0.0145	0.009	0.091	0.0161	0.0069	0.0029	0.0034	0.1127	0.0959	0.0135	0.0093	0.0089	0.0231	0.0059	0.0153	0.1681
6	rs1246936	4961165	1.2	0.280131383133392	3.29	0.21664916022799	0.0822624043847612	0.0535093889511163	0.1262	0.0585	0.0068	0.0032	0.0192	0.0037	0.0038	0.0152	0.1491	0.0143	0.0147	0.0091	0.0909	0.0161	0.0071	0.003	0.0036	0.1115	0.0963	0.0133	0.0093	0.0087	0.0232	0.0059	0.0158	0.1685
6	rs2764160	4961947	1.2	0.280131383133392	3.29	0.21664916022799	0.0706556093973952	0.0680022136518628	0.1278	0.0583	0.0068	0.0032	0.0191	0.0037	0.0038	0.015	0.1492	0.0143	0.0147	0.0091	0.0911	0.0161	0.0071	0.003	0.0036	0.1105	0.0961	0.0133	0.0094	0.0087	0.0228	0.0059	0.0157	0.1685
6	rs795814	4968047	1.19	0.311838986457593	3.29	0.21664916022799	0.0834286181375272	0.0846763759828098	0.1278	0.0578	0.0068	0.0031	0.0189	0.0038	0.0037	0.0153	0.1501	0.0142	0.0145	0.0091	0.0913	0.0159	0.0071	0.0029	0.0035	0.1105	0.0966	0.0132	0.0094	0.0087	0.0225	0.006	0.0155	0.1684
6	rs75881702	4971494	1.19	0.311838986457593	3.29	0.21664916022799	0.0808137526446129	0.0791992646146135	0.1279	0.0577	0.0067	0.0031	0.0188	0.0038	0.0037	0.0153	0.1502	0.0142	0.0145	0.0091	0.0916	0.0159	0.0072	0.0029	0.0035	0.1104	0.0966	0.0132	0.0094	0.0088	0.0226	0.006	0.0155	0.1683
6	rs11760201	4979069	1.19	0.311838986457593	3.29	0.21664916022799	0.0819213969292205	0.0796438299997234	0.128	0.0576	0.0066	0.0031	0.0188	0.0038	0.0037	0.0152	0.1504	0.0142	0.0145	0.0091	0.0921	0.0158	0.0072	0.0029	0.0035	0.1104	0.0966	0.0131	0.0094	0.0088	0.0227	0.006	0.0154	0.168
6	rs76772260	4982379	1.19	0.311838986457593	3.29	0.21664916022799	0.118299631404734	0.0573325947688789	0.1278	0.0574	0.0067	0.0031	0.0188	0.0039	0.0037	0.0153	0.1498	0.0142	0.0145	0.0092	0.092	0.0158	0.0072	0.0029	0.0034	0.1103	0.0966	0.0131	0.0094	0.0088	0.0227	0.0061	0.0165	0.1677
6	rs1246980	4991725	1.2	0.280131383133392	3.28	0.227357389834261	0.100714058020285	0.04949709514237	0.1275	0.0569	0.0064	0.003	0.0187	0.0039	0.0037	0.0153	0.1519	0.0146	0.0147	0.0093	0.0917	0.0157	0.0073	0.0029	0.0033	0.1086	0.0962	0.0131	0.0097	0.0091	0.0235	0.0061	0.016	0.1678
6	rs78593012	4995116	1.2	0.280131383133392	3.27	0.2384362992664	0.102143315704456	0.0538865848124966	0.1277	0.0567	0.0064	0.003	0.0187	0.0039	0.0036	0.0153	0.1519	0.0146	0.0147	0.0092	0.0916	0.0157	0.0073	0.0028	0.0033	0.1085	0.0964	0.0131	0.0096	0.0091	0.0235	0.0061	0.016	0.1679
6	rs1246986	4995132	1.2	0.280131383133392	3.27	0.2384362992664	0.102221636930665	0.0543912930221992	0.1277	0.0567	0.0064	0.003	0.0187	0.0039	0.0036	0.0153	0.1519	0.0146	0.0147	0.0092	0.0916	0.0157	0.0073	0.0028	0.0033	0.1085	0.0964	0.0131	0.0096	0.0091	0.0235	0.0061	0.016	0.1679
6	rs12332997	4995464	1.2	0.280131383133392	3.27	0.2384362992664	0.102299995600051	0.0528208439220502	0.1277	0.0566	0.0064	0.003	0.0187	0.0039	0.0036	0.0153	0.1519	0.0146	0.0147	0.0093	0.0916	0.0157	0.0073	0.0028	0.0033	0.1086	0.0964	0.0131	0.0096	0.0091	0.0235	0.0061	0.016	0.1679
6	rs62385118	4996543	1.2	0.280131383133392	3.27	0.2384362992664	0.0977661749358789	0.0482300619421839	0.1276	0.0569	0.0064	0.003	0.0187	0.0039	0.0036	0.0153	0.1518	0.0146	0.0147	0.0093	0.0916	0.0157	0.0073	0.0028	0.0033	0.1085	0.0964	0.0131	0.0096	0.0091	0.0235	0.0061	0.016	0.1679
6	rs34953365	5001274	1.2	0.280131383133392	3.26	0.249891789602986	0.0857925985802944	0.0400466215622412	0.1277	0.0571	0.0064	0.003	0.0186	0.0039	0.0036	0.0153	0.1519	0.0146	0.0147	0.0092	0.0916	0.0157	0.0073	0.0028	0.0033	0.1085	0.0964	0.0131	0.0095	0.0091	0.0235	0.0061	0.0159	0.1677
6	rs2764106	5013341	1.2	0.280131383133392	3.26	0.249891789602986	0.0777460525132135	0.035738633523189	0.1272	0.057	0.0063	0.0028	0.0184	0.0038	0.0034	0.0154	0.1533	0.0148	0.0146	0.0088	0.0919	0.0158	0.0075	0.0025	0.0033	0.1085	0.0966	0.0134	0.0093	0.0091	0.0237	0.0062	0.0157	0.1673
6	rs78928616	5016137	1.2	0.280131383133392	3.26	0.249891789602986	0.0790482708160455	0.0354767928393721	0.1274	0.0571	0.0063	0.0028	0.0184	0.0038	0.0034	0.0154	0.1532	0.0148	0.0146	0.0088	0.0918	0.0158	0.0075	0.0025	0.0033	0.1086	0.0966	0.0134	0.0093	0.0091	0.0237	0.0062	0.0157	0.1672
6	rs2764142	5024363	1.2	0.280131383133392	3.25	0.261729658797372	0.0788487274085553	0.0384593419743083	0.1273	0.0571	0.0063	0.0028	0.0184	0.0037	0.0034	0.0154	0.1535	0.0148	0.0145	0.0088	0.0918	0.0158	0.0075	0.0025	0.0033	0.1086	0.0965	0.0135	0.0093	0.0091	0.0237	0.0062	0.0157	0.167
6	rs115881760	5032999	1.2	0.280131383133392	3.25	0.261729658797372	0.0798050296895221	0.0329575116390723	0.1274	0.0568	0.0064	0.0027	0.0185	0.0037	0.0034	0.0155	0.1537	0.0148	0.0145	0.0087	0.092	0.0158	0.0075	0.0025	0.0033	0.1089	0.0962	0.0135	0.0093	0.0092	0.0237	0.0062	0.0157	0.1668
6	rs2793254	5039861	1.2	0.280131383133392	3.25	0.261729658797372	0.0792259150122261	0.0391672998305156	0.1274	0.0567	0.0064	0.0027	0.0185	0.0037	0.0034	0.0155	0.1538	0.0148	0.0145	0.0087	0.0921	0.0158	0.0075	0.0025	0.0033	0.1089	0.0961	0.0135	0.0093	0.0092	0.0237	0.0062	0.0157	0.1668
6	rs114239437	5047450	1.2	0.280131383133392	3.25	0.261729658797372	0.0836585191390468	0.0378648650249688	0.128	0.0565	0.0065	0.0027	0.0184	0.0037	0.0034	0.0155	0.1538	0.0148	0.0145	0.0087	0.0917	0.0159	0.0076	0.0024	0.0033	0.1088	0.0958	0.0136	0.0093	0.0093	0.0237	0.0063	0.0156	0.1667
6	rs17139258	5049539	1.2	0.280131383133392	3.25	0.261729658797372	0.0822851704586635	0.0431930576895719	0.1283	0.0564	0.0065	0.0027	0.0183	0.0037	0.0034	0.0155	0.1539	0.0148	0.0145	0.0087	0.0916	0.016	0.0076	0.0023	0.0033	0.1087	0.0956	0.0136	0.0093	0.0094	0.0237	0.0063	0.0156	0.1667
6	rs7738402	5057399	1.21	0.250745108472337	3.18	0.355766254763284	0.102954441109911	0.0770648527053076	0.1291	0.0561	0.0063	0.0025	0.0179	0.0037	0.0034	0.0158	0.1551	0.0149	0.0145	0.0087	0.0919	0.0165	0.0075	0.0022	0.0032	0.108	0.0935	0.0137	0.0093	0.0098	0.0245	0.0066	0.0149	0.1668
6	rs7744182	5058528	1.19	0.311838986457593	3.16	0.386381943985473	0.147174643612174	0.0884351260480472	0.131	0.0552	0.0062	0.0023	0.0176	0.0037	0.0034	0.0162	0.1546	0.0147	0.0145	0.0082	0.092	0.0166	0.0072	0.0022	0.0034	0.1084	0.0927	0.0137	0.0086	0.01	0.0252	0.0065	0.014	0.1685
6	rs7761591	5058584	1.19	0.311838986457593	3.16	0.386381943985473	0.140770999703219	0.0889774124480261	0.131	0.0552	0.0062	0.0023	0.0176	0.0037	0.0034	0.0162	0.1546	0.0147	0.0145	0.0082	0.092	0.0166	0.0072	0.0022	0.0034	0.1084	0.0927	0.0137	0.0086	0.01	0.0252	0.0065	0.014	0.1685
6	rs115469660	5063174	1.19	0.311838986457593	3.16	0.386381943985473	0.14812202448247	0.0936003114649581	0.1318	0.0553	0.0061	0.0022	0.0174	0.0036	0.0033	0.0163	0.1538	0.0146	0.0145	0.008	0.0918	0.0167	0.0071	0.0021	0.0034	0.109	0.0917	0.0136	0.0082	0.0099	0.0256	0.0064	0.0137	0.1702
6	rs4298384	5063445	1.19	0.311838986457593	3.13	0.435575753324506	0.144999674374644	0.0910031626016865	0.1318	0.0553	0.0061	0.0022	0.0174	0.0036	0.0033	0.0163	0.1537	0.0146	0.0145	0.008	0.0918	0.0167	0.0071	0.0021	0.0034	0.109	0.0917	0.0136	0.0082	0.0099	0.0256	0.0064	0.0137	0.1703
6	rs4560685	5067324	1.18	0.345943801679723	3.13	0.435575753324506	0.150456724361725	0.085590828665106	0.132	0.0551	0.006	0.0022	0.0175	0.0035	0.0034	0.0164	0.1532	0.0145	0.0145	0.0079	0.0926	0.0167	0.007	0.0021	0.0034	0.1092	0.0911	0.0135	0.0081	0.0099	0.0257	0.0064	0.0136	0.1711
6	rs116430135	5067641	1.18	0.345943801679723	3.13	0.435575753324506	0.147305102115665	0.0823323880694233	0.132	0.0551	0.006	0.0022	0.0174	0.0035	0.0034	0.0164	0.1532	0.0145	0.0145	0.0079	0.0926	0.0168	0.007	0.0021	0.0034	0.1092	0.0911	0.0135	0.0081	0.0098	0.0256	0.0064	0.0136	0.1711
6	rs114966484	5069201	1.18	0.345943801679723	3.13	0.435575753324506	0.147076844820644	0.0822572181755954	0.132	0.055	0.006	0.0022	0.0174	0.0035	0.0034	0.0164	0.1531	0.0145	0.0145	0.0079	0.0927	0.0168	0.007	0.0021	0.0034	0.1092	0.091	0.0134	0.0081	0.0098	0.0257	0.0064	0.0136	0.1712
6	rs9405256	5070299	1.18	0.345943801679723	3.12	0.452863978564029	0.142459901628185	0.0820318751212561	0.132	0.055	0.006	0.0022	0.0174	0.0035	0.0034	0.0164	0.1531	0.0145	0.0145	0.008	0.0927	0.0168	0.007	0.0021	0.0034	0.1092	0.0909	0.0134	0.0081	0.0098	0.0257	0.0064	0.0136	0.1713
6	rs666518	5075864	1.18	0.345943801679723	3.12	0.452863978564029	0.146979084672948	0.0840689375782161	0.132	0.0551	0.0059	0.0022	0.0173	0.0035	0.0034	0.0164	0.1528	0.0145	0.0145	0.0079	0.0931	0.0168	0.007	0.0021	0.0033	0.1094	0.0908	0.0135	0.008	0.0098	0.0256	0.0064	0.0135	0.1715
6	rs376210	5080264	1.18	0.345943801679723	3.12	0.452863978564029	0.135496981281323	0.0943930257383542	0.1319	0.0551	0.0059	0.0023	0.0173	0.0035	0.0034	0.0164	0.1527	0.0145	0.0145	0.0079	0.0934	0.0168	0.007	0.0021	0.0033	0.1094	0.0907	0.0135	0.008	0.0098	0.0256	0.0064	0.0135	0.1717
6	rs200853	5082246	1.18	0.345943801679723	3.12	0.452863978564029	0.129375626241237	0.086585931532156	0.1321	0.055	0.0059	0.0022	0.0173	0.0035	0.0034	0.0164	0.153	0.0145	0.0145	0.0078	0.0929	0.0169	0.007	0.0021	0.0033	0.1095	0.0909	0.0135	0.008	0.0098	0.0256	0.0063	0.0135	0.1714
6	rs115474228	5083260	1.18	0.345943801679723	3.11	0.470604638115432	0.125428903179081	0.0856672111235445	0.1321	0.0551	0.0059	0.0022	0.0174	0.0035	0.0034	0.0165	0.1529	0.0145	0.0146	0.0078	0.0929	0.0169	0.007	0.0021	0.0032	0.1095	0.091	0.0135	0.008	0.0097	0.0256	0.0063	0.0135	0.1715
6	rs7761091	5086721	1.18	0.345943801679723	3.11	0.470604638115432	0.112973345134015	0.0923374721587286	0.132	0.0553	0.0059	0.0023	0.0174	0.0035	0.0033	0.0164	0.1523	0.0145	0.0146	0.0077	0.0928	0.017	0.007	0.0021	0.0032	0.1095	0.0914	0.0136	0.008	0.0097	0.0257	0.0063	0.0134	0.1719
6	rs12213584	5092238	1.18	0.345943801679723	3.08	0.526582953384854	0.112945564110255	0.0905340721375833	0.1327	0.0553	0.0059	0.0023	0.0174	0.0035	0.0033	0.0163	0.1516	0.0143	0.0147	0.0074	0.0933	0.0174	0.007	0.0021	0.0032	0.1093	0.0925	0.0138	0.0079	0.0095	0.0256	0.0062	0.0127	0.1714
6	rs452658	5101064	1.18	0.345943801679723	3.08	0.526582953384854	0.105704889299378	0.0899880188312368	0.1335	0.0554	0.0059	0.0024	0.0172	0.0036	0.0033	0.0162	0.1509	0.0143	0.0147	0.0071	0.0937	0.0174	0.0069	0.0021	0.0033	0.1091	0.0936	0.0137	0.0078	0.0092	0.0256	0.0062	0.0126	0.1707
6	rs620360	5104160	1.18	0.345943801679723	3.08	0.526582953384854	0.0884846742989674	0.0975901499978567	0.1336	0.0555	0.0059	0.0024	0.0172	0.0035	0.0033	0.0163	0.1508	0.0143	0.0147	0.0071	0.094	0.0175	0.0069	0.0024	0.0033	0.1089	0.0938	0.0137	0.0078	0.0092	0.0255	0.0062	0.0126	0.1703
6	rs73717650	5106289	1.17	0.382518045708746	3.07	0.546174590811499	0.0859563788395844	0.118493618503065	0.1337	0.0556	0.0059	0.0024	0.0173	0.0035	0.0033	0.0163	0.1508	0.0143	0.0147	0.0071	0.0939	0.0174	0.0069	0.0023	0.0033	0.1089	0.0942	0.0137	0.0079	0.0091	0.0254	0.0062	0.0126	0.17
6	rs667543	5108391	1.17	0.382518045708746	3.06	0.566238797870229	0.088079867942848	0.173359190580516	0.1337	0.0556	0.0059	0.0024	0.0173	0.0035	0.0033	0.0163	0.1508	0.0143	0.0146	0.007	0.094	0.0174	0.0069	0.0023	0.0033	0.1088	0.0944	0.0137	0.008	0.009	0.0254	0.0062	0.0126	0.17
6	rs60509682	5111056	1.17	0.382518045708746	3.06	0.566238797870229	0.102404532076985	0.19863675037244	0.1334	0.0554	0.0059	0.0024	0.0173	0.0035	0.0033	0.0163	0.1508	0.0143	0.0146	0.007	0.0941	0.0174	0.007	0.0023	0.0033	0.1094	0.0946	0.0137	0.008	0.009	0.0254	0.0062	0.0125	0.17
6	rs12111219	5111352	1.17	0.382518045708746	3.05	0.586779315918157	0.0938547041757239	0.17997078875918	0.1338	0.0557	0.0059	0.0024	0.0174	0.0035	0.0031	0.0164	0.151	0.0143	0.0146	0.007	0.0945	0.0174	0.007	0.0023	0.0033	0.1094	0.0949	0.0137	0.008	0.009	0.0254	0.0062	0.0125	0.1682
6	rs457759	5115596	1.18	0.345943801679723	3.04	0.607799794750251	0.0868018210827067	0.238097650956508	0.1335	0.0561	0.0059	0.0024	0.0174	0.0035	0.0031	0.0165	0.1511	0.0137	0.0141	0.0071	0.0958	0.0174	0.007	0.0023	0.0029	0.1083	0.0954	0.0137	0.008	0.009	0.0254	0.0062	0.0125	0.1686
6	rs464681	5116366	1.18	0.345943801679723	3.03	0.629303794260587	0.0874393606792596	0.269137879817265	0.1334	0.0562	0.0059	0.0024	0.0174	0.0035	0.0031	0.0166	0.1511	0.0136	0.014	0.0071	0.0959	0.0174	0.007	0.0023	0.0029	0.1081	0.0955	0.0137	0.008	0.0091	0.0254	0.0062	0.0125	0.1686
6	rs75118391	5119705	1.18	0.345943801679723	3.03	0.629303794260587	0.0843737820307543	0.236329154656731	0.1333	0.0562	0.0058	0.0024	0.0174	0.0035	0.0031	0.0166	0.1511	0.0136	0.0141	0.0071	0.0959	0.0174	0.0071	0.0023	0.0029	0.1082	0.0955	0.0137	0.008	0.0091	0.0254	0.0062	0.0125	0.1687
6	rs736004	5122729	1.18	0.345943801679723	3.03	0.629303794260587	0.0831991212010707	0.244990302826352	0.1333	0.0562	0.0058	0.0024	0.0175	0.0035	0.0031	0.0166	0.1511	0.0136	0.0141	0.0071	0.0958	0.0174	0.0071	0.0023	0.0029	0.1083	0.0955	0.0137	0.008	0.009	0.0254	0.0062	0.0125	0.1687
6	rs77955971	5128348	1.18	0.345943801679723	3.05	0.586779315918157	0.0804990563423361	0.229516504139965	0.1332	0.0562	0.0058	0.0024	0.0175	0.0035	0.0031	0.0166	0.151	0.0137	0.0141	0.0072	0.0957	0.0174	0.0071	0.0023	0.0028	0.1084	0.0955	0.0136	0.008	0.009	0.0254	0.0062	0.0124	0.1688
6	rs11242992	5130064	1.18	0.345943801679723	3.05	0.586779315918157	0.0806113574766713	0.235667061808882	0.1332	0.0562	0.0058	0.0024	0.0175	0.0035	0.0031	0.0166	0.151	0.0137	0.0141	0.0072	0.0957	0.0174	0.0071	0.0023	0.0028	0.1084	0.0955	0.0136	0.008	0.009	0.0254	0.0062	0.0124	0.1688
6	rs9504349	5135795	1.17	0.382518045708746	3.04	0.607799794750251	0.0924750344512077	0.29138123765663	0.1326	0.0564	0.0059	0.0023	0.0175	0.0035	0.0032	0.0166	0.1506	0.0136	0.0141	0.0072	0.0957	0.0173	0.0072	0.0024	0.0028	0.1094	0.0956	0.0136	0.008	0.009	0.0256	0.0062	0.0123	0.1686
6	rs17310261	5148163	1.18	0.345943801679723	3.04	0.607799794750251	0.089922828966783	0.255898553140509	0.1328	0.0565	0.0058	0.0023	0.0174	0.0034	0.0032	0.0166	0.1507	0.0136	0.0141	0.0071	0.0957	0.0173	0.0072	0.0024	0.0027	0.1096	0.0955	0.0136	0.008	0.0089	0.0255	0.0062	0.0123	0.1685
6	rs414986	5148281	1.18	0.345943801679723	3.05	0.586779315918157	0.0887233462016951	0.252396086480084	0.1328	0.0565	0.0058	0.0023	0.0174	0.0034	0.0032	0.0166	0.1507	0.0136	0.0141	0.0071	0.0957	0.0173	0.0072	0.0024	0.0027	0.1096	0.0955	0.0136	0.0081	0.0089	0.0256	0.0062	0.0123	0.1685
6	rs73717697	5151908	1.18	0.345943801679723	3.05	0.586779315918157	0.0916192797475995	0.245660658319526	0.133	0.0566	0.0058	0.0022	0.0174	0.0033	0.0032	0.0167	0.1508	0.0135	0.0141	0.0071	0.096	0.0172	0.0072	0.0023	0.0026	0.1095	0.0956	0.0137	0.0081	0.0088	0.0256	0.0061	0.0123	0.1681
6	rs72811665	5152591	1.18	0.345943801679723	3.05	0.586779315918157	0.0929909005598602	0.223527313617888	0.133	0.0566	0.0058	0.0022	0.0174	0.0033	0.0032	0.0167	0.1508	0.0136	0.0141	0.007	0.096	0.0172	0.0072	0.0023	0.0026	0.1095	0.0957	0.0137	0.0081	0.0088	0.0256	0.006	0.0123	0.168
6	rs80039222	5155115	1.18	0.345943801679723	3.07	0.546174590811499	0.106185511030255	0.303597103150958	0.1336	0.0567	0.0057	0.0022	0.0173	0.0033	0.0032	0.0169	0.1505	0.0134	0.0141	0.007	0.0963	0.0171	0.0073	0.0022	0.0026	0.1095	0.096	0.0138	0.0082	0.0087	0.0256	0.0061	0.0122	0.1672
6	rs73719712	5157255	1.18	0.345943801679723	3.09	0.50746005104726	0.108690310937515	0.329816522789036	0.1337	0.0568	0.0057	0.0022	0.0174	0.0032	0.0032	0.0169	0.1505	0.0134	0.0142	0.007	0.0965	0.0171	0.0073	0.0022	0.0025	0.1094	0.0963	0.0139	0.0082	0.0086	0.0257	0.0061	0.0122	0.1671
6	rs6917225	5157471	1.18	0.345943801679723	3.09	0.50746005104726	0.107986398429146	0.350172753147174	0.1337	0.0568	0.0057	0.0022	0.0174	0.0032	0.0032	0.0169	0.1505	0.0134	0.0142	0.007	0.0965	0.0171	0.0073	0.0022	0.0025	0.1094	0.0963	0.0139	0.0082	0.0086	0.0257	0.0061	0.0122	0.1671
6	rs75519102	5160059	1.18	0.345943801679723	3.08	0.526582953384854	0.102901989723731	0.278853494106014	0.1338	0.0569	0.0056	0.0022	0.0175	0.0031	0.0031	0.017	0.1504	0.0134	0.0142	0.0069	0.0969	0.0172	0.0072	0.0021	0.0025	0.1092	0.0964	0.0139	0.0081	0.0085	0.0258	0.0061	0.0122	0.1668
6	rs447604	5174487	1.18	0.345943801679723	3.09	0.50746005104726	0.118442585731078	0.253298491117694	0.134	0.0577	0.0055	0.002	0.0181	0.0027	0.003	0.0173	0.1499	0.0139	0.0145	0.0066	0.099	0.0175	0.007	0.0019	0.0022	0.1082	0.0969	0.0144	0.0077	0.0079	0.0262	0.0059	0.012	0.1651
6	rs36054988	5177307	1.18	0.345943801679723	3.09	0.50746005104726	0.120541761475845	0.245213689870004	0.134	0.0576	0.0055	0.002	0.0182	0.0027	0.003	0.0173	0.1499	0.0139	0.0145	0.0066	0.0991	0.0175	0.007	0.0021	0.0021	0.1083	0.0969	0.0144	0.0077	0.0079	0.0261	0.0058	0.012	0.1651
6	rs10458085	5177763	1.18	0.345943801679723	3.1	0.488801954490689	0.12237151864408	0.248796669956362	0.134	0.0576	0.0055	0.002	0.0182	0.0026	0.003	0.0173	0.1499	0.0139	0.0145	0.0066	0.0991	0.0175	0.007	0.0021	0.0021	0.1084	0.097	0.0144	0.0077	0.0079	0.0261	0.0058	0.012	0.1651
6	rs2746221	5183814	1.17	0.382518045708746	3.11	0.470604638115432	0.126557483792601	0.269828313292017	0.1339	0.0576	0.0055	0.0019	0.0182	0.0026	0.0029	0.0175	0.1499	0.0139	0.0145	0.0066	0.0991	0.0175	0.007	0.0023	0.002	0.1085	0.097	0.0143	0.0077	0.0078	0.0261	0.0058	0.012	0.1651
6	rs56369933	5187437	1.17	0.382518045708746	3.12	0.452863978564029	0.126885323979106	0.260098735734669	0.1339	0.0576	0.0055	0.0019	0.0182	0.0026	0.0029	0.0175	0.1499	0.0139	0.0145	0.0066	0.0992	0.0175	0.007	0.0023	0.002	0.1085	0.097	0.0143	0.0077	0.0078	0.0261	0.0058	0.012	0.1651
6	rs115027304	5195534	1.17	0.382518045708746	3.13	0.435575753324506	0.126557483792601	0.245660658319526	0.1339	0.0575	0.0055	0.0019	0.0182	0.0026	0.0029	0.0175	0.1499	0.014	0.0145	0.0066	0.0992	0.0175	0.007	0.0023	0.002	0.1085	0.097	0.0143	0.0077	0.0078	0.0261	0.0057	0.012	0.165
6	rs12190412	5203952	1.17	0.382518045708746	3.14	0.418735639412168	0.126497931769006	0.253185634953753	0.1338	0.0575	0.0055	0.0019	0.0182	0.0027	0.0029	0.0175	0.1499	0.014	0.0145	0.0066	0.0993	0.0175	0.007	0.0023	0.002	0.1085	0.097	0.0143	0.0077	0.0078	0.0261	0.0057	0.012	0.165
6	rs62385044	5208192	1.17	0.382518045708746	3.15	0.402339212139645	0.127392998380807	0.245101988245849	0.1338	0.0575	0.0055	0.0019	0.0182	0.0026	0.0029	0.0175	0.1499	0.014	0.0145	0.0066	0.0993	0.0175	0.007	0.0023	0.002	0.1084	0.097	0.0143	0.0077	0.0078	0.0261	0.0057	0.012	0.165
6	rs72811702	5214141	1.18	0.345943801679723	3.15	0.402339212139645	0.129013768972527	0.247115092261109	0.1337	0.0575	0.0055	0.0019	0.0182	0.0026	0.0029	0.0175	0.1499	0.014	0.0145	0.0066	0.0993	0.0175	0.0069	0.0023	0.002	0.1084	0.097	0.0144	0.0077	0.0078	0.0261	0.0057	0.0119	0.1651
6	rs62385045	5216100	1.18	0.345943801679723	3.16	0.386381943985473	0.131285443256259	0.253185634953753	0.1337	0.0575	0.0055	0.0019	0.0182	0.0026	0.0029	0.0175	0.1499	0.014	0.0145	0.0066	0.0993	0.0175	0.007	0.0023	0.002	0.1084	0.097	0.0144	0.0076	0.0078	0.0261	0.0057	0.0119	0.1652
6	rs72813610	5230756	1.18	0.345943801679723	3.17	0.370859203571921	0.132629320684763	0.248347895469178	0.1336	0.0575	0.0055	0.0019	0.0182	0.0026	0.0029	0.0175	0.15	0.014	0.0145	0.0066	0.0993	0.0175	0.007	0.0023	0.002	0.1084	0.097	0.0144	0.0076	0.0078	0.0262	0.0057	0.0119	0.1652
6	rs146042995	5245090	1.17	0.382518045708746	3.17	0.370859203571921	0.138810574046185	0.256918241675486	0.1334	0.0574	0.0055	0.0019	0.0181	0.0026	0.0029	0.0175	0.15	0.014	0.0145	0.0066	0.0992	0.0175	0.007	0.0023	0.002	0.1084	0.0969	0.0145	0.0076	0.0078	0.0262	0.0058	0.0119	0.1655
6	rs9378420	5246932	1.17	0.382518045708746	3.18	0.355766254763284	0.139567495967922	0.261921657587252	0.1334	0.0574	0.0055	0.0019	0.0181	0.0026	0.0029	0.0175	0.15	0.014	0.0145	0.0066	0.0993	0.0175	0.007	0.0023	0.002	0.1084	0.0969	0.0145	0.0076	0.0078	0.0263	0.0057	0.0119	0.1655
6	rs78877920	5248118	1.17	0.382518045708746	3.17	0.370859203571921	0.141025157017492	0.257258421026637	0.1334	0.0574	0.0055	0.0019	0.0181	0.0026	0.0029	0.0175	0.15	0.014	0.0145	0.0066	0.0993	0.0175	0.007	0.0023	0.002	0.1084	0.0969	0.0145	0.0076	0.0078	0.0262	0.0057	0.0119	0.1655
6	rs2753236	5252214	1.17	0.382518045708746	3.2	0.326850259155197	0.146718579861669	0.266266994424014	0.1334	0.0574	0.0055	0.0019	0.0181	0.0026	0.0029	0.0175	0.15	0.014	0.0145	0.0065	0.0994	0.0175	0.007	0.0023	0.002	0.1084	0.097	0.0145	0.0076	0.0078	0.0261	0.0057	0.0119	0.1656
6	rs928170	5255154	1.17	0.382518045708746	3.21	0.313017210102667	0.14535543695133	0.268677895816773	0.1334	0.0574	0.0055	0.0019	0.0181	0.0026	0.0029	0.0175	0.15	0.014	0.0145	0.0065	0.0993	0.0175	0.007	0.0023	0.002	0.1084	0.097	0.0145	0.0076	0.0078	0.0262	0.0057	0.0119	0.1656
6	rs111557465	5260694	1.18	0.345943801679723	3.23	0.286575202599778	0.138810574046185	0.267643825487871	0.1335	0.0574	0.0055	0.0019	0.018	0.0026	0.0029	0.0175	0.1499	0.014	0.0145	0.0066	0.0993	0.0175	0.007	0.0023	0.002	0.1084	0.0969	0.0145	0.0076	0.0077	0.0262	0.0057	0.012	0.1657
6	rs2224391	5260936	1.17	0.382518045708746	3.23	0.286575202599778	0.137085258660958	0.261351566669545	0.1335	0.0574	0.0055	0.0019	0.018	0.0026	0.0029	0.0174	0.1498	0.014	0.0146	0.0066	0.0993	0.0175	0.007	0.0024	0.002	0.1084	0.0969	0.0145	0.0076	0.0077	0.0262	0.0057	0.012	0.1658
6	rs10458087	5272223	1.17	0.382518045708746	3.23	0.286575202599778	0.140295193663922	0.252621592306637	0.1334	0.0574	0.0055	0.002	0.0179	0.0026	0.0029	0.0175	0.1498	0.0141	0.0146	0.0066	0.0994	0.0175	0.007	0.0024	0.002	0.1084	0.0968	0.0145	0.0076	0.0077	0.0262	0.0056	0.012	0.1659
6	rs17140075	5282415	1.17	0.382518045708746	3.23	0.286575202599778	0.151449728249586	0.263748554311803	0.1333	0.0572	0.0056	0.002	0.0177	0.0026	0.0029	0.0175	0.1495	0.0141	0.0147	0.0066	0.0998	0.0175	0.007	0.0024	0.0021	0.1084	0.0966	0.0145	0.0076	0.0077	0.0262	0.0054	0.012	0.1663
6	rs78178560	5282758	1.17	0.382518045708746	3.23	0.286575202599778	0.155561511146069	0.259529890680576	0.1333	0.0571	0.0056	0.002	0.0177	0.0026	0.0029	0.0175	0.1495	0.0141	0.0147	0.0067	0.0998	0.0175	0.007	0.0024	0.0021	0.1084	0.0966	0.0145	0.0076	0.0077	0.0262	0.0054	0.012	0.1663
6	rs17140085	5284235	1.17	0.382518045708746	3.23	0.286575202599778	0.158168690470311	0.260554092563123	0.1333	0.0571	0.0056	0.002	0.0176	0.0026	0.0029	0.0175	0.1496	0.0141	0.0147	0.0067	0.0998	0.0175	0.007	0.0024	0.0021	0.1084	0.0966	0.0145	0.0076	0.0077	0.0262	0.0054	0.0119	0.1663
6	rs9378944	5284852	1.17	0.382518045708746	3.24	0.273955600409011	0.156405199619667	0.260440229975019	0.1333	0.0571	0.0056	0.002	0.0176	0.0026	0.0029	0.0175	0.1496	0.0141	0.0147	0.0067	0.0998	0.0175	0.007	0.0024	0.0021	0.1084	0.0966	0.0145	0.0076	0.0077	0.0262	0.0054	0.0119	0.1663
6	rs7755157	5294886	1.17	0.382518045708746	3.24	0.273955600409011	0.157930619299688	0.263862866923018	0.1332	0.057	0.0056	0.002	0.0176	0.0026	0.0029	0.0175	0.1498	0.0142	0.0147	0.0067	0.0999	0.0174	0.007	0.0024	0.0021	0.1083	0.0963	0.0145	0.0076	0.0077	0.0262	0.0054	0.0119	0.1664
6	rs7769327	5306104	1.17	0.382518045708746	3.24	0.273955600409011	0.179909522242179	0.283750872450552	0.1328	0.0561	0.0056	0.002	0.0179	0.0026	0.0029	0.0179	0.1502	0.0146	0.0145	0.0068	0.1004	0.0172	0.0073	0.0027	0.0022	0.1073	0.095	0.0146	0.0079	0.0079	0.0264	0.0055	0.0118	0.1668
6	rs6597126	5306399	1.17	0.382518045708746	3.24	0.273955600409011	0.188534920424264	0.290792103530093	0.1326	0.0559	0.0057	0.0021	0.0179	0.0028	0.003	0.018	0.1501	0.0147	0.0145	0.007	0.1003	0.017	0.0074	0.003	0.0023	0.107	0.095	0.0147	0.008	0.008	0.0264	0.0057	0.0117	0.1664
6	rs797146	5315443	1.17	0.382518045708746	3.24	0.273955600409011	0.190689645186416	0.257598741761976	0.1327	0.0557	0.0057	0.0021	0.0183	0.0028	0.0029	0.018	0.1505	0.0147	0.0142	0.0071	0.1003	0.0172	0.0075	0.0032	0.0024	0.1068	0.0948	0.0146	0.008	0.0075	0.0262	0.0058	0.0116	0.1665
6	rs797145	5316399	1.17	0.382518045708746	3.24	0.273955600409011	0.190917274070287	0.273635470644432	0.1327	0.0557	0.0057	0.0021	0.0183	0.0028	0.0029	0.018	0.1505	0.0147	0.0142	0.0071	0.1003	0.0171	0.0075	0.0032	0.0025	0.1068	0.0948	0.0146	0.008	0.0074	0.0262	0.0058	0.0116	0.1665
6	rs116688430	5317228	1.17	0.382518045708746	3.24	0.273955600409011	0.184341926456687	0.259643628469326	0.1326	0.0557	0.0057	0.0022	0.0183	0.0029	0.0029	0.018	0.1504	0.0147	0.0142	0.0071	0.1003	0.0171	0.0075	0.0032	0.0025	0.1068	0.0948	0.0146	0.0081	0.0074	0.0262	0.0058	0.0116	0.1665
6	rs73367017	5332534	1.17	0.382518045708746	3.25	0.261729658797372	0.1706614636497	0.257712213404858	0.1328	0.0557	0.0058	0.0022	0.0183	0.0029	0.0029	0.018	0.1505	0.0146	0.0141	0.007	0.1	0.0172	0.0075	0.0033	0.0025	0.1065	0.0947	0.0146	0.0082	0.0073	0.0261	0.0058	0.0117	0.1667
6	rs797132	5333836	1.17	0.382518045708746	3.25	0.261729658797372	0.170305950786283	0.259075095769488	0.1328	0.0557	0.0058	0.0022	0.0183	0.0029	0.0029	0.018	0.1506	0.0146	0.0141	0.007	0.0999	0.0172	0.0076	0.0033	0.0025	0.1064	0.0947	0.0146	0.0082	0.0073	0.0261	0.0058	0.0117	0.1668
6	rs72815641	5336213	1.17	0.382518045708746	3.25	0.261729658797372	0.167371843477133	0.233794382761403	0.1328	0.0557	0.0059	0.0022	0.0183	0.0029	0.0029	0.018	0.1506	0.0146	0.0141	0.007	0.0999	0.0172	0.0076	0.0033	0.0025	0.1062	0.0947	0.0146	0.0082	0.0073	0.0261	0.0058	0.0117	0.1668
6	rs808812	5348909	1.17	0.382518045708746	3.25	0.261729658797372	0.170519206732175	0.21255813402868	0.1327	0.0557	0.0061	0.0023	0.0183	0.0029	0.003	0.018	0.1506	0.0146	0.014	0.007	0.0999	0.0172	0.0077	0.0035	0.0026	0.1055	0.0946	0.0147	0.0082	0.0072	0.0261	0.0059	0.0116	0.167
6	rs9392676	5351288	1.17	0.382518045708746	3.24	0.273955600409011	0.170092850154068	0.210854034223391	0.1325	0.0557	0.0061	0.0023	0.0183	0.003	0.0031	0.018	0.1505	0.0146	0.0141	0.007	0.0999	0.0172	0.0077	0.0036	0.0026	0.1056	0.0945	0.0147	0.0083	0.0072	0.0261	0.0059	0.0116	0.167
6	rs12199101	5356400	1.17	0.382518045708746	3.24	0.273955600409011	0.167090608007603	0.202822067705051	0.1325	0.0557	0.0061	0.0023	0.0183	0.003	0.0031	0.018	0.1504	0.0146	0.014	0.007	0.0998	0.0172	0.0077	0.0036	0.0026	0.1056	0.0945	0.0147	0.0083	0.0072	0.0261	0.0059	0.0117	0.1669
6	rs116162765	5374352	1.17	0.382518045708746	3.25	0.261729658797372	0.181748802941018	0.178460648163086	0.1324	0.0557	0.0062	0.0023	0.0183	0.003	0.0031	0.0179	0.1502	0.0146	0.0141	0.007	0.0998	0.0173	0.0078	0.0037	0.0026	0.1055	0.0945	0.0147	0.0083	0.0071	0.0261	0.0059	0.0117	0.1668
6	rs72815658	5377315	1.17	0.382518045708746	3.25	0.261729658797372	0.183079767426147	0.177556673590992	0.1324	0.0557	0.0062	0.0023	0.0184	0.003	0.0031	0.0179	0.1502	0.0146	0.0141	0.007	0.0998	0.0173	0.0078	0.0037	0.0026	0.1055	0.0944	0.0147	0.0083	0.0071	0.0261	0.0059	0.0117	0.1668
6	rs41504146	5379185	1.16	0.421630287221885	3.24	0.273955600409011	0.142747892049172	0.152906573377713	0.1309	0.056	0.006	0.003	0.0186	0.0035	0.0039	0.0187	0.1473	0.0153	0.0149	0.0073	0.099	0.0174	0.0084	0.0048	0.0029	0.1025	0.0937	0.0148	0.0089	0.0075	0.0264	0.0064	0.0125	0.166
6	rs11243008	5383056	1.15	0.46334549806667	3.23	0.286575202599778	0.145226008667644	0.173558279992957	0.1306	0.056	0.006	0.0032	0.0187	0.0036	0.004	0.0188	0.1469	0.0153	0.015	0.0074	0.099	0.0175	0.0085	0.005	0.003	0.1021	0.0936	0.0147	0.009	0.0076	0.0264	0.0065	0.0128	0.1659
6	rs4960083	5385985	1.15	0.46334549806667	3.23	0.286575202599778	0.148187494233233	0.1593332279395	0.1305	0.056	0.006	0.0032	0.0187	0.0036	0.004	0.0188	0.1469	0.0154	0.015	0.0073	0.0989	0.0175	0.0086	0.0049	0.003	0.1021	0.0937	0.0147	0.009	0.0075	0.0265	0.0065	0.0128	0.1657
6	rs59355030	5386517	1.15	0.46334549806667	3.23	0.286575202599778	0.144805840890153	0.152811369324304	0.1305	0.056	0.006	0.0032	0.0187	0.0036	0.004	0.0188	0.1469	0.0154	0.015	0.0073	0.0989	0.0175	0.0086	0.0049	0.003	0.102	0.0937	0.0147	0.009	0.0075	0.0265	0.0065	0.0128	0.1657
6	rs2503812	5390604	1.15	0.46334549806667	3.22	0.299593947381755	0.116961024814799	0.147044299516954	0.1304	0.0556	0.0061	0.0033	0.0189	0.0039	0.0044	0.019	0.1462	0.0155	0.0151	0.0075	0.0983	0.0176	0.0087	0.005	0.0032	0.1015	0.0938	0.0147	0.0092	0.0077	0.0264	0.0065	0.0129	0.1653
6	rs72815688	5391537	1.15	0.46334549806667	3.22	0.299593947381755	0.114395759538553	0.147232115951566	0.1304	0.0556	0.0062	0.0033	0.019	0.0039	0.0044	0.019	0.1462	0.0155	0.0151	0.0076	0.0983	0.0176	0.0087	0.005	0.0032	0.1013	0.094	0.0147	0.0092	0.0078	0.0263	0.0065	0.0129	0.165
6	rs74967539	5394016	1.15	0.46334549806667	3.22	0.299593947381755	0.112446225131183	0.149020677207824	0.1305	0.0556	0.0062	0.0033	0.019	0.0039	0.0044	0.0189	0.1461	0.0155	0.0151	0.0076	0.0983	0.0176	0.0087	0.0051	0.0033	0.1013	0.094	0.0147	0.0092	0.0078	0.0263	0.0066	0.0129	0.1649
6	rs73718092	5397055	1.15	0.46334549806667	3.22	0.299593947381755	0.111672184016429	0.171570966297997	0.1306	0.0556	0.0062	0.0033	0.019	0.004	0.0044	0.0189	0.146	0.0154	0.0151	0.0077	0.0982	0.0176	0.0087	0.0051	0.0033	0.1013	0.094	0.0148	0.0092	0.0078	0.0263	0.0066	0.0129	0.1647
6	rs1364555	5400266	1.15	0.46334549806667	3.22	0.299593947381755	0.105518346392681	0.128083639446041	0.1307	0.0556	0.0062	0.0033	0.0191	0.004	0.0044	0.0189	0.146	0.0154	0.0151	0.0077	0.0981	0.0176	0.0087	0.0051	0.0033	0.1014	0.0939	0.0148	0.0091	0.0078	0.0263	0.0066	0.0129	0.1647
6	rs72815696	5413959	1.15	0.46334549806667	3.21	0.313017210102667	0.0945245097114754	0.106262326084331	0.1307	0.0556	0.0062	0.0034	0.0192	0.0041	0.0045	0.0188	0.1459	0.0154	0.0151	0.0077	0.0984	0.0176	0.0088	0.0051	0.0034	0.1012	0.0938	0.0147	0.0091	0.0078	0.0264	0.0067	0.0129	0.1641
6	rs113928027	5414002	1.15	0.46334549806667	3.22	0.299593947381755	0.0944499386912021	0.105929888658967	0.1307	0.0556	0.0062	0.0034	0.0192	0.0041	0.0045	0.0188	0.1459	0.0154	0.0151	0.0077	0.0984	0.0176	0.0088	0.0051	0.0034	0.1012	0.0938	0.0147	0.0091	0.0078	0.0264	0.0067	0.0129	0.1641
6	rs76841661	5416874	1.15	0.46334549806667	3.22	0.299593947381755	0.0897302254395749	0.0955072512731851	0.1307	0.0556	0.0062	0.0034	0.0192	0.0041	0.0045	0.0188	0.1458	0.0154	0.0152	0.0076	0.0983	0.0177	0.0088	0.0051	0.0034	0.1011	0.0937	0.0147	0.0091	0.0079	0.0264	0.0067	0.0129	0.164
6	rs75634802	5429738	1.15	0.46334549806667	3.22	0.299593947381755	0.0822851704586635	0.0939963386278548	0.1308	0.0557	0.0062	0.0035	0.0192	0.0041	0.0046	0.0188	0.1457	0.0154	0.0152	0.0077	0.0982	0.0177	0.0088	0.0051	0.0034	0.1009	0.0936	0.0146	0.0091	0.0079	0.0263	0.0067	0.0129	0.164
6	rs80045173	5431809	1.15	0.46334549806667	3.23	0.286575202599778	0.0799167086244583	0.0939963386278548	0.1309	0.0557	0.0062	0.0035	0.0192	0.0041	0.0046	0.0188	0.1457	0.0154	0.0152	0.0077	0.0982	0.0177	0.0089	0.0051	0.0034	0.1008	0.0936	0.0146	0.0091	0.008	0.0263	0.0067	0.0129	0.164
6	rs34650626	5436127	1.15	0.46334549806667	3.23	0.286575202599778	0.0577165551686498	0.0990424648448036	0.1312	0.0559	0.0063	0.0038	0.0193	0.0044	0.0048	0.0187	0.1454	0.0155	0.0152	0.0079	0.0976	0.0178	0.0091	0.0052	0.0037	0.0999	0.093	0.0143	0.009	0.0082	0.0265	0.007	0.013	0.1637
6	rs9392686	5436520	1.15	0.46334549806667	3.23	0.286575202599778	0.0560704837899139	0.0959064362335864	0.1312	0.0561	0.0063	0.0038	0.0193	0.0044	0.0048	0.0186	0.1454	0.0155	0.0152	0.0079	0.0976	0.0178	0.0091	0.0052	0.0037	0.0999	0.093	0.0143	0.009	0.0082	0.0265	0.007	0.013	0.1637
6	rs78569722	5437294	1.15	0.46334549806667	3.23	0.286575202599778	0.0562833923226543	0.0967067692295438	0.1312	0.056	0.0063	0.0038	0.0193	0.0044	0.0048	0.0186	0.1454	0.0155	0.0152	0.0079	0.0976	0.0178	0.0091	0.0052	0.0037	0.0999	0.093	0.0143	0.009	0.0082	0.0265	0.007	0.013	0.1637
6	rs6923006	5442974	1.14	0.507725131913635	3.23	0.286575202599778	0.0555934043118168	0.109777077185642	0.1314	0.0559	0.0063	0.0039	0.0193	0.0044	0.005	0.0186	0.1448	0.0155	0.0153	0.008	0.0975	0.0179	0.0092	0.0053	0.0039	0.0994	0.0927	0.0144	0.009	0.0083	0.0265	0.0071	0.013	0.1637
6	rs200196	5445347	1.14	0.507725131913635	3.24	0.273955600409011	0.0453432938829435	0.117109623517127	0.1317	0.0559	0.0064	0.0039	0.0193	0.0045	0.0051	0.0187	0.1443	0.0156	0.0154	0.0081	0.0972	0.018	0.0093	0.0053	0.004	0.0991	0.0923	0.0142	0.009	0.0084	0.0266	0.0072	0.0129	0.164
6	rs80077136	5445494	1.14	0.507725131913635	3.24	0.273955600409011	0.0453125836933188	0.116419935678412	0.1317	0.0559	0.0064	0.0039	0.0193	0.0045	0.0051	0.0187	0.1443	0.0156	0.0154	0.0081	0.0972	0.018	0.0093	0.0053	0.004	0.0991	0.0923	0.0142	0.009	0.0084	0.0266	0.0072	0.0129	0.164
6	rs80273221	5446023	1.14	0.507725131913635	3.24	0.273955600409011	0.0411660224930369	0.118406938826225	0.1319	0.0559	0.0065	0.004	0.0195	0.0046	0.0052	0.0187	0.1438	0.0156	0.0154	0.0082	0.0971	0.018	0.0093	0.0053	0.0042	0.0987	0.0919	0.0141	0.009	0.0084	0.0267	0.0074	0.0129	0.164
6	rs76556030	5450120	1.14	0.507725131913635	3.24	0.273955600409011	0.0371401085742306	0.131311810621591	0.132	0.0559	0.0066	0.0041	0.0196	0.0047	0.0053	0.0186	0.143	0.0157	0.0154	0.0082	0.0975	0.0182	0.0095	0.0053	0.0044	0.0978	0.0911	0.0138	0.0091	0.0087	0.0268	0.0076	0.0129	0.1642
6	rs449981	5453696	1.14	0.507725131913635	3.22	0.299593947381755	0.0396613275683493	0.135206467687963	0.132	0.0557	0.0066	0.0041	0.0196	0.0047	0.0054	0.0187	0.1428	0.0158	0.0155	0.0083	0.0975	0.0182	0.0095	0.0053	0.0044	0.0977	0.091	0.0138	0.0092	0.0087	0.0268	0.0077	0.0129	0.1643
6	rs115496442	5454152	1.14	0.507725131913635	3.21	0.313017210102667	0.0393956781503548	0.131762517932538	0.132	0.0557	0.0066	0.0041	0.0196	0.0047	0.0054	0.0187	0.1428	0.0158	0.0155	0.0083	0.0975	0.0182	0.0095	0.0053	0.0044	0.0977	0.091	0.0138	0.0092	0.0087	0.0268	0.0077	0.0129	0.1643
6	rs9405834	5457827	1.14	0.507725131913635	3.21	0.313017210102667	0.0402670819535008	0.130501977774154	0.132	0.0557	0.0066	0.0041	0.0196	0.0047	0.0054	0.0186	0.1428	0.0158	0.0155	0.0083	0.0975	0.0183	0.0095	0.0053	0.0045	0.0976	0.0909	0.0138	0.0092	0.0087	0.0268	0.0077	0.0128	0.1644
6	rs113113104	5459029	1.15	0.46334549806667	3.21	0.313017210102667	0.0447013485295752	0.140340967751042	0.1322	0.0555	0.0066	0.0043	0.0197	0.0048	0.0054	0.0185	0.1424	0.0158	0.0155	0.0082	0.098	0.0183	0.0096	0.0053	0.0046	0.0971	0.0906	0.0136	0.0091	0.0088	0.0267	0.0078	0.0129	0.1645
6	rs9502303	5460262	1.15	0.46334549806667	3.22	0.299593947381755	0.0554877556733114	0.149776079071407	0.1324	0.0552	0.0066	0.0045	0.0199	0.005	0.0055	0.0184	0.1417	0.0159	0.0155	0.0082	0.0986	0.0184	0.0097	0.0054	0.0048	0.0964	0.0901	0.0134	0.0091	0.009	0.0266	0.0081	0.013	0.1647
6	rs9405270	5460662	1.14	0.507725131913635	3.22	0.299593947381755	0.062674593319344	0.161269788849261	0.1323	0.055	0.0066	0.0046	0.0199	0.005	0.0056	0.0183	0.1416	0.0159	0.0155	0.0082	0.0987	0.0184	0.0098	0.0054	0.0049	0.0962	0.0899	0.0134	0.009	0.009	0.0266	0.0081	0.013	0.165
6	rs200207	5465669	1.14	0.507725131913635	3.22	0.299593947381755	0.0675641903103964	0.175453581735992	0.1325	0.0549	0.0066	0.0046	0.0199	0.0051	0.0056	0.0183	0.1416	0.0159	0.0156	0.0082	0.0989	0.0184	0.0098	0.0054	0.0049	0.0961	0.09	0.0133	0.0089	0.0091	0.0265	0.0081	0.013	0.1648
6	rs2432800	5467761	1.14	0.507725131913635	3.22	0.299593947381755	0.0654615435370256	0.176053579771191	0.1327	0.0549	0.0066	0.0046	0.0199	0.0051	0.0056	0.0183	0.1416	0.0159	0.0156	0.0082	0.0989	0.0183	0.0098	0.0054	0.0049	0.0961	0.0901	0.0132	0.0089	0.0091	0.0265	0.0081	0.013	0.1648
6	rs17140536	5469928	1.14	0.507725131913635	3.27	0.2384362992664	0.0692207197372193	0.181586430193499	0.1327	0.0549	0.0066	0.0046	0.0199	0.0051	0.0056	0.0183	0.1416	0.0159	0.0156	0.0082	0.0992	0.0183	0.0098	0.0054	0.0049	0.096	0.09	0.0132	0.0089	0.0091	0.0265	0.0081	0.013	0.1648
6	rs113850525	5473162	1.15	0.46334549806667	3.26	0.249891789602986	0.0727808772382761	0.192620440772348	0.1327	0.0548	0.0066	0.0046	0.0199	0.0051	0.0056	0.0183	0.1417	0.0159	0.0156	0.0082	0.0992	0.0183	0.0097	0.0054	0.0049	0.096	0.0901	0.0131	0.0089	0.0091	0.0265	0.0081	0.013	0.1647
6	rs6930663	5479877	1.15	0.46334549806667	3.26	0.249891789602986	0.0612733301335838	0.179366206051201	0.1351	0.0534	0.0066	0.0048	0.02	0.005	0.0058	0.0189	0.1428	0.0158	0.0156	0.008	0.0993	0.0178	0.0095	0.0051	0.0051	0.0941	0.092	0.0123	0.0082	0.0091	0.0258	0.008	0.0132	0.1646
6	rs34462694	5481452	1.15	0.46334549806667	3.25	0.261729658797372	0.0741779058945424	0.238097650956508	0.136	0.053	0.0065	0.0047	0.0201	0.0047	0.0057	0.0192	0.1431	0.0158	0.0158	0.0078	0.098	0.0175	0.0091	0.0048	0.005	0.0948	0.0938	0.0123	0.0079	0.0089	0.0254	0.0077	0.0134	0.1645
6	rs9504407	5481833	1.15	0.46334549806667	3.25	0.261729658797372	0.0576262792775011	0.150911752819125	0.1362	0.0529	0.0065	0.0047	0.0202	0.0047	0.0056	0.0193	0.1432	0.0159	0.0159	0.0078	0.0975	0.0176	0.009	0.0047	0.005	0.0946	0.0942	0.0123	0.0078	0.0095	0.0253	0.0076	0.0134	0.1645
6	rs2552291	5482333	1.15	0.46334549806667	3.24	0.273955600409011	0.0595971899900357	0.142284369371962	0.1365	0.0525	0.0065	0.0047	0.0202	0.0046	0.0057	0.0195	0.1429	0.0159	0.0159	0.0077	0.0974	0.0176	0.0089	0.0047	0.0049	0.0949	0.0945	0.0122	0.0078	0.0095	0.0252	0.0076	0.0135	0.1645
6	rs58721031	5482428	1.15	0.46334549806667	3.24	0.273955600409011	0.0585697456002795	0.102627730579959	0.1368	0.0524	0.0064	0.0047	0.0202	0.0046	0.0057	0.0194	0.1429	0.0159	0.0159	0.0078	0.0975	0.0176	0.0089	0.0046	0.0049	0.0949	0.0948	0.0121	0.0078	0.0095	0.0251	0.0075	0.0135	0.1648
6	rs2432804	5482503	1.15	0.46334549806667	3.24	0.273955600409011	0.0585697456002795	0.0899880188312368	0.1368	0.0523	0.0064	0.0047	0.0202	0.0046	0.0057	0.0194	0.1428	0.0159	0.0158	0.0078	0.0979	0.0176	0.0088	0.0046	0.0049	0.0948	0.095	0.012	0.0077	0.0095	0.0249	0.0076	0.0135	0.1649
6	rs10484310	5483064	1.15	0.46334549806667	3.21	0.313017210102667	0.0653830499956184	0.108349142432876	0.1371	0.0522	0.0064	0.0046	0.0202	0.0046	0.0056	0.0194	0.1429	0.0159	0.0158	0.0077	0.0978	0.0175	0.0088	0.0045	0.0047	0.095	0.0951	0.012	0.0077	0.0095	0.0248	0.0076	0.0135	0.165
6	rs9502305	5484829	1.15	0.46334549806667	3.2	0.326850259155197	0.0558934706679656	0.0738002367806995	0.1383	0.0518	0.0063	0.0046	0.0201	0.0045	0.0054	0.0193	0.1429	0.0157	0.0158	0.0077	0.0975	0.0174	0.0087	0.0043	0.0043	0.0958	0.096	0.012	0.0077	0.0095	0.0244	0.0076	0.0136	0.165
6	rs395378	5488004	1.16	0.421630287221885	3.19	0.341098255896361	0.057482033191222	0.0682108564258629	0.139	0.0514	0.0063	0.0044	0.0201	0.0043	0.0053	0.019	0.1423	0.0156	0.0159	0.0077	0.0977	0.0173	0.0084	0.0043	0.0041	0.0979	0.0958	0.0119	0.0078	0.0094	0.024	0.0075	0.0135	0.1649
6	rs9504413	5489228	1.16	0.421630287221885	3.19	0.341098255896361	0.0697309787366008	0.0973489153999478	0.1393	0.0511	0.0063	0.0043	0.0201	0.0043	0.0052	0.019	0.1423	0.0155	0.0159	0.0077	0.0977	0.0174	0.0084	0.0044	0.0041	0.0988	0.0955	0.012	0.0078	0.0094	0.0239	0.0075	0.0134	0.1649
6	rs9405839	5490920	1.17	0.382518045708746	3.18	0.355766254763284	0.0560527656835669	0.0887448420242595	0.1394	0.0506	0.0063	0.0042	0.02	0.0041	0.005	0.0188	0.1425	0.0154	0.0159	0.0079	0.0975	0.0175	0.0082	0.0043	0.0039	0.1007	0.095	0.0119	0.0078	0.0094	0.0235	0.0075	0.0135	0.1651
6	rs75999430	5492312	1.17	0.382518045708746	3.17	0.370859203571921	0.0444584349263224	0.084220632096698	0.1396	0.0504	0.0064	0.004	0.02	0.004	0.0048	0.0186	0.1426	0.0151	0.0159	0.008	0.0976	0.0175	0.0082	0.0043	0.0038	0.102	0.0946	0.0118	0.0078	0.0093	0.0233	0.0074	0.0134	0.1656
6	rs74493561	5493151	1.17	0.382518045708746	3.17	0.370859203571921	0.0453125836933188	0.0794955290774959	0.1397	0.0503	0.0064	0.0038	0.02	0.004	0.0047	0.0186	0.1425	0.0149	0.0159	0.0081	0.0978	0.0176	0.0081	0.0043	0.0038	0.1026	0.0944	0.0119	0.0078	0.0092	0.0232	0.0074	0.0133	0.1659
6	rs72817750	5493731	1.18	0.345943801679723	3.17	0.370859203571921	0.0487922546129063	0.0933630123974988	0.1396	0.0503	0.0063	0.0038	0.02	0.0039	0.0047	0.0185	0.1428	0.0148	0.0159	0.008	0.0981	0.0175	0.0081	0.0043	0.0037	0.1031	0.0943	0.0118	0.0078	0.0092	0.0231	0.0073	0.0133	0.1658
6	rs111898862	5495738	1.18	0.345943801679723	3.16	0.386381943985473	0.0637103589430507	0.0550885801248002	0.1398	0.0503	0.0063	0.0038	0.0199	0.0038	0.0045	0.0183	0.1435	0.0145	0.0159	0.0079	0.0984	0.0174	0.008	0.0042	0.0035	0.105	0.0941	0.0117	0.0077	0.0091	0.0228	0.007	0.0131	0.1657
6	rs78336780	5496116	1.18	0.345943801679723	3.16	0.386381943985473	0.066467759160101	0.0581758570842213	0.1399	0.0503	0.0063	0.0038	0.0199	0.0037	0.0044	0.0183	0.1436	0.0144	0.0159	0.0079	0.0983	0.0173	0.008	0.0042	0.0035	0.1054	0.0939	0.0117	0.0077	0.0091	0.0227	0.007	0.0131	0.1656
6	rs78639325	5496482	1.18	0.345943801679723	3.16	0.386381943985473	0.0620281731147233	0.0536978436431144	0.1399	0.0504	0.0063	0.0038	0.0198	0.0037	0.0044	0.0183	0.1437	0.0143	0.0159	0.0079	0.0984	0.0173	0.008	0.0042	0.0035	0.1058	0.0938	0.0117	0.0077	0.0091	0.0226	0.007	0.0131	0.1656
6	rs2472867	5496553	1.18	0.345943801679723	3.16	0.386381943985473	0.05858798898765	0.0473338785593356	0.14	0.0504	0.0063	0.0038	0.0198	0.0037	0.0044	0.0183	0.1437	0.0143	0.0159	0.0079	0.0985	0.0173	0.008	0.0042	0.0035	0.106	0.0937	0.0116	0.0077	0.0091	0.0226	0.007	0.0131	0.1656
6	rs9328306	5501264	1.18	0.345943801679723	3.13	0.435575753324506	0.118042579927989	0.0336175881502314	0.1415	0.0499	0.0061	0.0037	0.0197	0.0033	0.0041	0.0182	0.1443	0.0141	0.0159	0.0078	0.0999	0.0172	0.0077	0.004	0.0031	0.1072	0.0916	0.0112	0.0077	0.0088	0.0223	0.0067	0.0128	0.1674
6	rs9405840	5507182	1.18	0.345943801679723	3.11	0.470604638115432	0.164850660004203	0.033312189063451	0.142	0.0499	0.006	0.0036	0.0196	0.003	0.0039	0.0182	0.1447	0.014	0.0159	0.0077	0.1002	0.0171	0.0079	0.004	0.0029	0.108	0.0909	0.0111	0.0075	0.0087	0.022	0.0064	0.0128	0.1682
6	rs10900970	5511420	1.18	0.345943801679723	3.1	0.488801954490689	0.187519156057907	0.0342836759910563	0.1422	0.0496	0.0059	0.0035	0.0195	0.0029	0.0037	0.0182	0.145	0.014	0.0159	0.0077	0.1	0.0171	0.0079	0.004	0.0028	0.1085	0.0909	0.0111	0.0075	0.0086	0.022	0.0064	0.0127	0.1686
6	rs12197301	5513648	1.19	0.311838986457593	3.09	0.50746005104726	0.199799108047861	0.0331599704354993	0.1423	0.0495	0.0059	0.0035	0.0195	0.0028	0.0037	0.0182	0.1451	0.014	0.0159	0.0077	0.1	0.0171	0.0079	0.004	0.0028	0.1087	0.0908	0.0111	0.0075	0.0085	0.0219	0.0064	0.0127	0.1686
6	rs6910841	5520850	1.19	0.311838986457593	3.07	0.546174590811499	0.203794216041943	0.0305727652821174	0.1423	0.0495	0.0059	0.0035	0.0196	0.0028	0.0037	0.0183	0.1452	0.014	0.016	0.0077	0.1	0.0171	0.0079	0.0039	0.0028	0.1088	0.0908	0.011	0.0075	0.0085	0.0218	0.0064	0.0127	0.1687
6	rs72817758	5521722	1.19	0.311838986457593	3.07	0.546174590811499	0.205333612046856	0.0320036463383413	0.1423	0.0494	0.0059	0.0035	0.0196	0.0028	0.0037	0.0183	0.1452	0.014	0.016	0.0077	0.1	0.0171	0.0079	0.0039	0.0028	0.1088	0.0908	0.011	0.0075	0.0085	0.0218	0.0064	0.0127	0.1687
6	rs115018848	5523437	1.19	0.311838986457593	3.07	0.546174590811499	0.20731678702635	0.0339242677573713	0.1424	0.0494	0.0059	0.0036	0.0196	0.0028	0.0037	0.0183	0.1452	0.014	0.016	0.0077	0.1	0.0171	0.0079	0.0039	0.0028	0.1088	0.0908	0.011	0.0075	0.0085	0.0217	0.0064	0.0127	0.1687
6	rs116755501	5526321	1.19	0.311838986457593	3.05	0.586779315918157	0.211315453063286	0.0322534096189014	0.1424	0.0494	0.0059	0.0036	0.0196	0.0028	0.0037	0.0183	0.1453	0.014	0.016	0.0077	0.1	0.0171	0.0079	0.0039	0.0027	0.1089	0.0907	0.011	0.0075	0.0085	0.0217	0.0063	0.0127	0.1687
6	rs11758527	5531648	1.19	0.311838986457593	3.05	0.586779315918157	0.227908203897162	0.0265095516250392	0.1426	0.0492	0.0059	0.0036	0.0195	0.0028	0.0036	0.0183	0.1455	0.014	0.016	0.0078	0.1005	0.017	0.0079	0.0039	0.0027	0.109	0.0907	0.0109	0.0075	0.0084	0.0216	0.0063	0.0127	0.1685
6	rs12213022	5532008	1.19	0.311838986457593	3.05	0.586779315918157	0.229420803068019	0.0240981167671086	0.1426	0.0492	0.0059	0.0036	0.0195	0.0028	0.0036	0.0183	0.1455	0.014	0.016	0.0078	0.1006	0.017	0.0079	0.0039	0.0027	0.109	0.0906	0.0109	0.0075	0.0084	0.0216	0.0063	0.0127	0.1684
6	rs9378960	5532396	1.19	0.311838986457593	3.04	0.607799794750251	0.232250725009748	0.0246245546219409	0.1426	0.0492	0.0059	0.0036	0.0195	0.0028	0.0036	0.0183	0.1456	0.014	0.0159	0.0078	0.1007	0.017	0.0079	0.0039	0.0027	0.1091	0.0906	0.0109	0.0075	0.0084	0.0215	0.0063	0.0127	0.1683
6	rs41456045	5539805	1.19	0.311838986457593	3.04	0.607799794750251	0.250826372663208	0.0252902034751081	0.1433	0.0491	0.006	0.0036	0.0195	0.0027	0.0034	0.0182	0.1463	0.0139	0.0158	0.0077	0.1015	0.017	0.0079	0.0037	0.0026	0.1096	0.0903	0.0107	0.0074	0.0078	0.0214	0.0063	0.0126	0.1683
6	rs1806561	5540089	1.19	0.311838986457593	3.05	0.586779315918157	0.252066118339555	0.0210949328584527	0.1434	0.0491	0.006	0.0036	0.0195	0.0027	0.0034	0.0182	0.1464	0.0139	0.0158	0.0077	0.1016	0.017	0.0079	0.0037	0.0026	0.1096	0.0902	0.0107	0.0074	0.0078	0.0214	0.0063	0.0126	0.1683
6	rs9504431	5541104	1.19	0.311838986457593	3.05	0.586779315918157	0.239301995730421	0.0230188137595001	0.1436	0.0491	0.006	0.0035	0.0195	0.0028	0.0034	0.0182	0.1463	0.0139	0.0158	0.0077	0.1016	0.017	0.008	0.0037	0.0025	0.1095	0.0901	0.0107	0.0074	0.0078	0.0214	0.0066	0.0126	0.168
6	rs2326613	5545046	1.19	0.311838986457593	3.06	0.566238797870229	0.231319373318746	0.0248455005506537	0.1437	0.049	0.0061	0.0035	0.0195	0.0028	0.0035	0.0181	0.1463	0.0139	0.0158	0.0077	0.1014	0.017	0.008	0.0037	0.0025	0.1094	0.0903	0.0107	0.0075	0.0078	0.0213	0.0066	0.0126	0.1681
6	rs7749599	5545654	1.19	0.311838986457593	3.06	0.566238797870229	0.235484090376874	0.0293157949813175	0.1442	0.0488	0.0061	0.0034	0.0193	0.0027	0.0035	0.0179	0.1462	0.014	0.0158	0.0077	0.1017	0.017	0.0079	0.0036	0.0025	0.1089	0.09	0.0106	0.0075	0.0077	0.0211	0.0065	0.0127	0.1694
6	rs2326645	5552879	1.19	0.311838986457593	3.07	0.546174590811499	0.331953837127475	0.0567518894301204	0.1461	0.0482	0.0062	0.0033	0.0188	0.0025	0.0035	0.0167	0.1451	0.0147	0.0165	0.0076	0.1025	0.0173	0.008	0.0032	0.0026	0.1071	0.0884	0.01	0.0075	0.0075	0.0204	0.0068	0.0129	0.1731
6	rs78679882	5557350	1.19	0.311838986457593	3.07	0.546174590811499	0.31818767007265	0.0602739318831524	0.1461	0.0482	0.0062	0.0032	0.0188	0.0026	0.0035	0.0167	0.1451	0.0147	0.0165	0.0075	0.1025	0.0173	0.008	0.0032	0.0027	0.1072	0.0886	0.0099	0.0074	0.0075	0.0203	0.0069	0.013	0.1731
6	rs76519142	5557774	1.19	0.311838986457593	3.08	0.526582953384854	0.312687097702785	0.0666870160344164	0.1461	0.0481	0.0062	0.0032	0.0188	0.0026	0.0035	0.0167	0.1451	0.0147	0.0164	0.0075	0.1024	0.0173	0.008	0.0032	0.0027	0.1072	0.0886	0.0099	0.0074	0.0075	0.0203	0.0069	0.013	0.1731
6	rs62387183	5558018	1.19	0.311838986457593	3.08	0.526582953384854	0.303746134687788	0.0639534622082735	0.1461	0.0482	0.0062	0.0032	0.0188	0.0026	0.0035	0.0167	0.1451	0.0147	0.0164	0.0075	0.1024	0.0173	0.008	0.0032	0.0027	0.1072	0.0886	0.0099	0.0074	0.0075	0.0204	0.0069	0.013	0.1732
6	rs9405847	5558173	1.19	0.311838986457593	3.08	0.526582953384854	0.302668732441725	0.0657933448479825	0.1461	0.0481	0.0062	0.0032	0.0188	0.0026	0.0035	0.0167	0.1451	0.0146	0.0164	0.0075	0.1024	0.0173	0.008	0.0032	0.0027	0.1072	0.0887	0.0099	0.0074	0.0075	0.0204	0.0069	0.0131	0.1732
6	rs2326646	5560766	1.19	0.311838986457593	3.08	0.526582953384854	0.292294505992055	0.0827839899811906	0.146	0.0484	0.0062	0.0031	0.0188	0.0027	0.0035	0.0166	0.1451	0.0147	0.0163	0.0075	0.1024	0.0173	0.0082	0.0032	0.0028	0.1068	0.0889	0.0099	0.0075	0.0073	0.0205	0.0068	0.013	0.1733
6	rs4960100	5561678	1.19	0.311838986457593	3.08	0.526582953384854	0.294942410925845	0.0881258425092781	0.146	0.0484	0.0062	0.0031	0.0188	0.0027	0.0035	0.0166	0.1451	0.0147	0.0163	0.0077	0.1025	0.0173	0.0082	0.0032	0.0028	0.1067	0.0888	0.0098	0.0075	0.0072	0.0205	0.0068	0.013	0.1733
6	rs7341282	5562276	1.19	0.311838986457593	3.08	0.526582953384854	0.295425214729393	0.0901438999532543	0.1459	0.0484	0.0062	0.0031	0.0188	0.0027	0.0035	0.0166	0.1452	0.0147	0.0163	0.0078	0.1025	0.0173	0.0082	0.0032	0.0028	0.1066	0.0888	0.0098	0.0075	0.0072	0.0205	0.0069	0.0131	0.1733
6	rs17140870	5571672	1.19	0.311838986457593	3.09	0.50746005104726	0.320402015268905	0.0758974623512291	0.1467	0.049	0.0062	0.0035	0.0188	0.0028	0.0036	0.0166	0.1459	0.0145	0.0165	0.0076	0.102	0.0174	0.0083	0.0035	0.0028	0.1049	0.0879	0.0093	0.0078	0.0066	0.0206	0.0067	0.0129	0.1741
6	rs77236516	5572010	1.19	0.311838986457593	3.09	0.50746005104726	0.320452434942407	0.0689082558075355	0.1467	0.049	0.0062	0.0035	0.0188	0.0028	0.0036	0.0166	0.1459	0.0145	0.0165	0.0076	0.102	0.0174	0.0083	0.0035	0.0028	0.1049	0.0879	0.0093	0.0078	0.0066	0.0206	0.0067	0.0129	0.1741
6	rs4960104	5575967	1.19	0.311838986457593	3.09	0.50746005104726	0.339600384617035	0.0600758931358558	0.147	0.0492	0.0062	0.0035	0.0189	0.0029	0.0037	0.0165	0.1457	0.0146	0.0165	0.0076	0.102	0.0175	0.0083	0.0035	0.0028	0.1049	0.0878	0.0093	0.0079	0.0065	0.0206	0.0066	0.0129	0.1743
6	rs9328316	5577148	1.19	0.311838986457593	3.09	0.50746005104726	0.336644711284179	0.0481700866478443	0.1471	0.0492	0.0062	0.0034	0.0189	0.0029	0.0036	0.0167	0.1456	0.0146	0.0165	0.0076	0.102	0.0175	0.0083	0.0034	0.0028	0.1045	0.0878	0.0093	0.008	0.0064	0.0206	0.0066	0.0129	0.1743
6	rs9378968	5581224	1.19	0.311838986457593	3.1	0.488801954490689	0.312936028879078	0.042907804515862	0.1475	0.0493	0.0063	0.0034	0.019	0.0029	0.0036	0.0167	0.1452	0.0148	0.0165	0.0078	0.1018	0.0175	0.0082	0.0032	0.0027	0.1041	0.088	0.0093	0.0082	0.0063	0.0207	0.0066	0.0128	0.1742
6	rs115130399	5592872	1.19	0.311838986457593	3.1	0.488801954490689	0.364966442159159	0.0448059960137216	0.1484	0.0491	0.0064	0.0036	0.0189	0.0029	0.0036	0.0168	0.1451	0.0148	0.0166	0.0077	0.1014	0.0176	0.0083	0.0032	0.0028	0.1034	0.0876	0.0092	0.0082	0.0063	0.0208	0.0067	0.0128	0.1745
6	rs9405853	5594080	1.19	0.311838986457593	3.11	0.470604638115432	0.372666619341738	0.0393863052735187	0.1487	0.049	0.0064	0.0037	0.0189	0.0029	0.0036	0.0168	0.145	0.0148	0.0166	0.0077	0.1012	0.0176	0.0084	0.0032	0.0028	0.1031	0.0874	0.0091	0.0083	0.0063	0.0209	0.0067	0.0128	0.1747
6	rs9392700	5594224	1.19	0.311838986457593	3.18	0.355766254763284	0.401448751588188	0.0379187350825751	0.149	0.0489	0.0064	0.0037	0.0189	0.0029	0.0036	0.0169	0.145	0.0148	0.0166	0.0077	0.1011	0.0177	0.0084	0.0032	0.0028	0.1032	0.0872	0.0091	0.0082	0.0061	0.0209	0.0067	0.0128	0.1748
6	rs7768430	5594801	1.19	0.311838986457593	3.17	0.370859203571921	0.365721963496824	0.0386765537187849	0.1497	0.0485	0.0066	0.0037	0.019	0.003	0.0036	0.0169	0.1448	0.0148	0.0168	0.0077	0.1006	0.0177	0.0084	0.0032	0.0027	0.101	0.0887	0.009	0.0082	0.0062	0.0211	0.0068	0.0129	0.1749
6	rs7768493	5594897	1.19	0.311838986457593	3.17	0.370859203571921	0.362382156178408	0.0399362256014558	0.1497	0.0484	0.0066	0.0037	0.019	0.003	0.0036	0.0169	0.1449	0.0148	0.0167	0.0076	0.1007	0.0177	0.0084	0.0032	0.0027	0.1007	0.0893	0.0089	0.0082	0.0062	0.0211	0.0068	0.0129	0.1749
6	rs7739718	5596783	1.19	0.311838986457593	3.16	0.386381943985473	0.322219744139416	0.0433646137910952	0.1499	0.0484	0.0067	0.0036	0.0191	0.003	0.0036	0.0169	0.1454	0.0146	0.0169	0.0076	0.1004	0.0178	0.0083	0.0031	0.0027	0.0998	0.0898	0.0089	0.0082	0.0061	0.021	0.0068	0.0131	0.1747
6	rs17140922	5596838	1.19	0.311838986457593	3.17	0.370859203571921	0.321108269291232	0.044458155480837	0.1499	0.0484	0.0067	0.0036	0.0191	0.003	0.0036	0.0169	0.1455	0.0146	0.0169	0.0076	0.1004	0.0178	0.0083	0.0031	0.0027	0.0997	0.0898	0.0089	0.0082	0.0061	0.021	0.0068	0.0131	0.1747
6	rs72817801	5602451	1.2	0.280131383133392	3.17	0.370859203571921	0.270141322395751	0.0516406600843847	0.1504	0.0486	0.0069	0.0036	0.0191	0.003	0.0036	0.017	0.1452	0.0145	0.0169	0.0077	0.1	0.0179	0.0082	0.003	0.0027	0.0986	0.09	0.0089	0.0082	0.0063	0.021	0.0069	0.0134	0.1751
6	rs9504449	5604113	1.2	0.280131383133392	3.17	0.370859203571921	0.239301995730421	0.048350110809401	0.1506	0.0486	0.007	0.0035	0.0191	0.003	0.0036	0.017	0.145	0.0144	0.0169	0.0077	0.0999	0.0179	0.0083	0.003	0.0027	0.0983	0.0901	0.0089	0.0082	0.0064	0.0209	0.0069	0.0134	0.1752
6	rs7747835	5606776	1.2	0.280131383133392	3.18	0.355766254763284	0.247214940328024	0.0554705311692751	0.1507	0.0486	0.007	0.0035	0.019	0.003	0.0036	0.017	0.1452	0.0144	0.0169	0.0077	0.0999	0.0179	0.0082	0.0029	0.0027	0.098	0.0901	0.0089	0.0082	0.0065	0.0209	0.0069	0.0134	0.1751
6	rs13196232	5608482	1.2	0.280131383133392	3.18	0.355766254763284	0.239301995730421	0.0592209333887592	0.1508	0.0486	0.007	0.0035	0.0191	0.003	0.0035	0.017	0.1451	0.0143	0.0169	0.0077	0.0997	0.018	0.0082	0.0029	0.0027	0.098	0.0903	0.0089	0.0082	0.0065	0.0209	0.0069	0.0134	0.1752
6	rs6597148	5608698	1.2	0.280131383133392	3.21	0.313017210102667	0.232250725009748	0.0598122729134044	0.1508	0.0486	0.007	0.0035	0.0191	0.003	0.0035	0.017	0.1451	0.0143	0.0169	0.0077	0.0997	0.018	0.0082	0.0029	0.0027	0.098	0.0903	0.0089	0.0082	0.0066	0.0208	0.0069	0.0135	0.1752
6	rs725367	5611220	1.2	0.280131383133392	3.22	0.299593947381755	0.219072565534883	0.0764802456905709	0.1511	0.0487	0.007	0.0035	0.0192	0.003	0.0035	0.0171	0.1454	0.0144	0.0169	0.0078	0.0992	0.0181	0.0081	0.0028	0.0027	0.0977	0.0904	0.0089	0.0082	0.0066	0.0206	0.007	0.0134	0.1754
6	rs2092141	5611577	1.2	0.280131383133392	3.21	0.313017210102667	0.216659631338197	0.0737283500334822	0.1511	0.0487	0.007	0.0036	0.0192	0.003	0.0035	0.0171	0.1454	0.0143	0.0169	0.0078	0.0993	0.0181	0.0081	0.0028	0.0027	0.0977	0.0904	0.0089	0.0082	0.0066	0.0206	0.007	0.0134	0.1754
6	rs11243022	5616042	1.2	0.280131383133392	3.22	0.299593947381755	0.205491869529021	0.0789773617711192	0.1513	0.0487	0.0072	0.0036	0.0193	0.003	0.0035	0.017	0.1454	0.0143	0.0169	0.0078	0.0991	0.0182	0.008	0.0028	0.0027	0.0975	0.0904	0.0089	0.0082	0.0066	0.0206	0.007	0.0134	0.1754
6	rs11962015	5618987	1.2	0.280131383133392	3.22	0.299593947381755	0.182302691577962	0.0747373861482215	0.1515	0.0487	0.0072	0.0036	0.0193	0.003	0.0035	0.017	0.1455	0.0143	0.0168	0.0079	0.0988	0.0182	0.0079	0.0028	0.0028	0.0972	0.0905	0.0089	0.0082	0.0066	0.0205	0.0069	0.0134	0.1753
6	rs9502323	5622514	1.19	0.311838986457593	3.22	0.299593947381755	0.135341866257216	0.138774884672921	0.1529	0.049	0.0071	0.0039	0.02	0.0031	0.0037	0.0167	0.1474	0.0147	0.0168	0.0082	0.097	0.0188	0.0077	0.0033	0.0032	0.0956	0.0904	0.009	0.0078	0.007	0.0199	0.0072	0.0131	0.1728
6	rs7743714	5623410	1.19	0.311838986457593	3.23	0.286575202599778	0.142811937077549	0.144051042137703	0.1531	0.049	0.0071	0.0039	0.0199	0.0031	0.0038	0.0166	0.1474	0.0147	0.0165	0.0081	0.0969	0.0189	0.0078	0.0034	0.0033	0.0956	0.0905	0.009	0.0077	0.007	0.02	0.0073	0.0129	0.1729
6	rs4960114	5624556	1.19	0.311838986457593	3.23	0.286575202599778	0.135776457568323	0.127014223747842	0.1533	0.0489	0.007	0.0039	0.02	0.0031	0.0038	0.0166	0.1476	0.0146	0.0164	0.0082	0.0965	0.0188	0.0078	0.0034	0.0033	0.0954	0.0905	0.009	0.0077	0.007	0.02	0.0073	0.013	0.173
6	rs11962171	5626832	1.19	0.311838986457593	3.23	0.286575202599778	0.136648153596021	0.124443626296515	0.1533	0.0489	0.007	0.004	0.0201	0.0031	0.0038	0.0167	0.1478	0.0147	0.0164	0.0083	0.0964	0.0188	0.0077	0.0033	0.0033	0.0954	0.0904	0.009	0.0077	0.007	0.02	0.0073	0.013	0.173
6	rs6597155	5632371	1.19	0.311838986457593	3.23	0.286575202599778	0.136804166329337	0.147326056600099	0.1535	0.049	0.0069	0.004	0.0203	0.003	0.0038	0.0168	0.1478	0.0147	0.0163	0.0083	0.0962	0.0187	0.0075	0.0033	0.0034	0.0954	0.0902	0.009	0.0077	0.0069	0.02	0.0073	0.013	0.1733
6	rs115503602	5636236	1.2	0.280131383133392	3.23	0.286575202599778	0.147762247951308	0.180677020444862	0.1535	0.049	0.0069	0.004	0.0202	0.003	0.0038	0.0168	0.1479	0.0147	0.0163	0.0084	0.096	0.0187	0.0075	0.0033	0.0034	0.0953	0.0901	0.0091	0.0076	0.0069	0.0201	0.0073	0.0129	0.1734
6	rs4960119	5642155	1.2	0.280131383133392	3.22	0.299593947381755	0.149566328398968	0.179265510456408	0.1536	0.0491	0.0068	0.004	0.0202	0.0029	0.0038	0.0167	0.148	0.0147	0.0163	0.0084	0.0956	0.0189	0.0075	0.0033	0.0034	0.0952	0.09	0.0092	0.0076	0.0069	0.0201	0.0073	0.0129	0.1737
6	rs10484313	5642938	1.2	0.280131383133392	3.21	0.313017210102667	0.167371843477133	0.219742984921617	0.1536	0.0491	0.0068	0.004	0.0202	0.0029	0.0038	0.0167	0.148	0.0148	0.0163	0.0084	0.0957	0.0189	0.0075	0.0033	0.0034	0.0952	0.09	0.0091	0.0076	0.0069	0.0201	0.0073	0.0129	0.1737
6	rs62385477	5645472	1.2	0.280131383133392	3.21	0.313017210102667	0.130343578084856	0.221902871744182	0.1542	0.0521	0.0061	0.0033	0.0203	0.0029	0.0036	0.0164	0.1487	0.0155	0.0159	0.0087	0.0924	0.0187	0.0076	0.0031	0.0033	0.0942	0.0884	0.009	0.0072	0.0074	0.0204	0.0072	0.0123	0.1771
6	rs11759788	5646255	1.19	0.311838986457593	3.2	0.326850259155197	0.145906273181503	0.2398703721829	0.1545	0.0532	0.006	0.003	0.0203	0.003	0.0035	0.0163	0.1489	0.0157	0.0158	0.0088	0.0909	0.0187	0.0075	0.0031	0.0033	0.0937	0.0878	0.009	0.0071	0.0076	0.0207	0.0071	0.0123	0.1783
6	rs4960120	5646316	1.19	0.311838986457593	3.2	0.326850259155197	0.121323883763172	0.166441458887485	0.1545	0.0533	0.006	0.003	0.0203	0.003	0.0035	0.0163	0.1489	0.0157	0.0158	0.0088	0.0909	0.0187	0.0075	0.0031	0.0033	0.0937	0.0878	0.009	0.007	0.0076	0.0207	0.0071	0.0123	0.1784
6	rs9328324	5651184	1.19	0.311838986457593	3.19	0.341098255896361	0.0869668243518729	0.161560986204375	0.1538	0.0532	0.006	0.003	0.0203	0.0031	0.0036	0.0165	0.1496	0.0158	0.016	0.0083	0.0895	0.0186	0.0075	0.003	0.0033	0.0935	0.0881	0.0091	0.0069	0.0077	0.0208	0.007	0.0122	0.1799
6	rs35608951	5651243	1.19	0.311838986457593	3.18	0.355766254763284	0.0901639513233767	0.162824983309083	0.1538	0.0532	0.006	0.003	0.0203	0.0031	0.0036	0.0165	0.1496	0.0157	0.016	0.0083	0.0895	0.0186	0.0075	0.003	0.0033	0.0936	0.0881	0.0091	0.0068	0.0077	0.0208	0.007	0.0122	0.1799
6	rs79452135	5653308	1.19	0.311838986457593	3.18	0.355766254763284	0.0886278284904079	0.136666311100549	0.1537	0.0531	0.0059	0.003	0.0202	0.0031	0.0037	0.0165	0.1495	0.0159	0.016	0.0083	0.0894	0.0187	0.0074	0.003	0.0034	0.0935	0.088	0.0092	0.0068	0.0077	0.0211	0.007	0.0122	0.18
6	rs4960122	5653711	1.19	0.311838986457593	3.18	0.355766254763284	0.0852325757729612	0.133571041827139	0.1536	0.0531	0.0059	0.003	0.0201	0.0031	0.0037	0.0165	0.1496	0.0159	0.016	0.0084	0.0892	0.0187	0.0074	0.003	0.0034	0.0937	0.0878	0.0092	0.0068	0.0077	0.0211	0.007	0.0123	0.1799
6	rs9328325	5660099	1.19	0.311838986457593	3.18	0.355766254763284	0.108988972729705	0.135662050367464	0.154	0.0533	0.0058	0.0032	0.0201	0.0031	0.0037	0.0166	0.1492	0.016	0.016	0.0084	0.0897	0.0187	0.0073	0.003	0.0033	0.093	0.0869	0.0091	0.0069	0.0077	0.0214	0.0068	0.0124	0.1807
6	rs2064108	5664464	1.19	0.311838986457593	3.18	0.355766254763284	0.131072405902782	0.0547077667831188	0.1554	0.0528	0.0057	0.0036	0.02	0.0034	0.0038	0.017	0.1455	0.0157	0.0158	0.0086	0.0896	0.0192	0.0072	0.0031	0.0033	0.0913	0.0859	0.0097	0.0075	0.0078	0.0231	0.0069	0.0129	0.1816
6	rs10484316	5665088	1.18	0.345943801679723	3.18	0.355766254763284	0.143967680461326	0.0732259513449364	0.1558	0.0526	0.0059	0.0035	0.0201	0.0036	0.0038	0.017	0.1449	0.0156	0.0156	0.0084	0.0898	0.0197	0.0071	0.0031	0.0034	0.0912	0.0857	0.0099	0.0076	0.0078	0.023	0.0068	0.0128	0.1815
6	rs12190311	5665387	1.18	0.345943801679723	3.18	0.355766254763284	0.119935578485868	0.0481700866478443	0.1559	0.0525	0.0059	0.0036	0.0202	0.0036	0.0038	0.0171	0.1446	0.0156	0.0156	0.0084	0.0898	0.0198	0.0071	0.0031	0.0034	0.0913	0.0856	0.0099	0.0077	0.0078	0.0229	0.0068	0.0128	0.1815
6	rs3828857	5666064	1.18	0.345943801679723	3.18	0.355766254763284	0.101804356314041	0.0426802090410908	0.1557	0.0526	0.006	0.0036	0.0202	0.0036	0.0039	0.0171	0.1444	0.0156	0.0156	0.0084	0.0898	0.0199	0.0071	0.0032	0.0034	0.0914	0.0855	0.01	0.0077	0.0078	0.0229	0.0069	0.013	0.1811
6	rs72819952	5673040	1.18	0.345943801679723	3.18	0.355766254763284	0.108229740004121	0.0286965491729155	0.1551	0.0526	0.0061	0.0037	0.0204	0.0037	0.0039	0.0169	0.1429	0.0156	0.0153	0.0085	0.091	0.0201	0.0072	0.0035	0.0034	0.0911	0.0847	0.0104	0.008	0.0078	0.0227	0.0069	0.0133	0.1817
6	rs72819956	5678956	1.18	0.345943801679723	3.18	0.355766254763284	0.107150817587697	0.0203641594591037	0.155	0.0526	0.0061	0.0037	0.0205	0.0037	0.0039	0.0169	0.1427	0.0156	0.0152	0.0085	0.0912	0.0201	0.0072	0.0035	0.0035	0.0911	0.0846	0.0105	0.0081	0.0078	0.0227	0.0069	0.0133	0.1818
6	rs77228053	5679414	1.18	0.345943801679723	3.17	0.370859203571921	0.107851355232441	0.0198839116395791	0.155	0.0526	0.0061	0.0037	0.0204	0.0037	0.0039	0.0169	0.1427	0.0156	0.0152	0.0085	0.0912	0.0202	0.0072	0.0035	0.0035	0.0911	0.0845	0.0105	0.0081	0.0078	0.0227	0.0069	0.0133	0.1818
6	rs6918675	5680006	1.17	0.382518045708746	3.14	0.418735639412168	0.106613867123497	0.0170091156843629	0.155	0.0526	0.0061	0.0037	0.0204	0.0037	0.0039	0.0169	0.1426	0.0156	0.0152	0.0085	0.0912	0.0202	0.0072	0.0035	0.0035	0.0911	0.0845	0.0105	0.0081	0.0078	0.0227	0.0069	0.0133	0.1818
6	rs78258403	5684517	1.17	0.382518045708746	3.14	0.418735639412168	0.112224734154206	0.0168252886230051	0.1547	0.0528	0.0061	0.0037	0.0204	0.0037	0.004	0.0169	0.1427	0.0156	0.0152	0.0085	0.0912	0.0205	0.0071	0.0035	0.0034	0.0908	0.0844	0.0106	0.0081	0.0077	0.0227	0.0069	0.0133	0.1819
6	rs9378980	5684890	1.17	0.382518045708746	3.14	0.418735639412168	0.111865385287495	0.0166059957971695	0.1547	0.0528	0.0061	0.0037	0.0204	0.0037	0.004	0.0169	0.1427	0.0156	0.0152	0.0085	0.0912	0.0205	0.0071	0.0035	0.0034	0.0908	0.0844	0.0106	0.0081	0.0077	0.0227	0.0069	0.0133	0.1819
6	rs12215495	5694713	1.17	0.382518045708746	3.14	0.418735639412168	0.111672184016429	0.0180187477433924	0.1546	0.0529	0.0063	0.0038	0.0204	0.0037	0.0039	0.0169	0.1426	0.0156	0.0152	0.0085	0.0913	0.0205	0.0071	0.0035	0.0034	0.0906	0.0841	0.0108	0.0081	0.0077	0.0227	0.0069	0.0134	0.1819
6	rs6941135	5696156	1.17	0.382518045708746	3.14	0.418735639412168	0.111644600647347	0.0185919817495896	0.1546	0.0529	0.0063	0.0038	0.0204	0.0037	0.0039	0.0168	0.1426	0.0156	0.0152	0.0085	0.0913	0.0205	0.0071	0.0035	0.0034	0.0906	0.0841	0.0108	0.0081	0.0077	0.0227	0.0069	0.0134	0.1819
6	rs9378983	5705326	1.17	0.382518045708746	3.13	0.435575753324506	0.102875770276341	0.0139517604891262	0.154	0.0538	0.0067	0.004	0.0208	0.0038	0.0039	0.0168	0.142	0.0155	0.015	0.0085	0.0916	0.0205	0.0076	0.0035	0.0037	0.0895	0.0822	0.0112	0.008	0.0079	0.0228	0.0075	0.0138	0.1818
6	rs7768893	5707786	1.16	0.421630287221885	3.12	0.452863978564029	0.185907953686545	0.0214649851891866	0.153	0.0539	0.0068	0.0045	0.0211	0.0039	0.0039	0.0168	0.1416	0.0151	0.0149	0.0087	0.0924	0.0207	0.0078	0.0035	0.0038	0.0886	0.082	0.0118	0.0078	0.0082	0.0226	0.0079	0.014	0.1815
6	rs13210203	5709827	1.16	0.421630287221885	3.11	0.470604638115432	0.216741180492852	0.0304752036483773	0.1529	0.054	0.0069	0.0046	0.0211	0.0039	0.0039	0.0168	0.1423	0.015	0.0149	0.0087	0.0928	0.0206	0.0078	0.0036	0.0038	0.088	0.0827	0.0119	0.0076	0.0082	0.0226	0.0079	0.0141	0.1804
6	rs4960129	5711652	1.16	0.421630287221885	3.11	0.470604638115432	0.294267191820306	0.0786818857989365	0.1519	0.0541	0.0079	0.0047	0.021	0.0039	0.0039	0.0166	0.1419	0.015	0.0149	0.0087	0.0932	0.0206	0.0078	0.0036	0.0039	0.0877	0.0826	0.012	0.0076	0.0084	0.0227	0.0081	0.0135	0.1805
6	rs2064110	5712915	1.16	0.421630287221885	3.09	0.50746005104726	0.371794890124258	0.0989615604761217	0.1513	0.0535	0.008	0.0051	0.0209	0.0039	0.004	0.0166	0.1414	0.0147	0.015	0.0088	0.093	0.0204	0.008	0.0036	0.004	0.0878	0.0825	0.0121	0.0076	0.0087	0.0232	0.0085	0.0136	0.1804
6	rs72819990	5713563	1.16	0.421630287221885	3.06	0.566238797870229	0.414804509812821	0.114189142361528	0.1508	0.0535	0.0079	0.0051	0.022	0.004	0.004	0.0164	0.1414	0.0145	0.015	0.0087	0.0929	0.0204	0.0089	0.0036	0.004	0.0872	0.0821	0.012	0.0076	0.0088	0.0234	0.0086	0.0139	0.18
6	rs62408094	5715331	1.16	0.421630287221885	3.05	0.586779315918157	0.4134246214616	0.12656961955527	0.1501	0.0535	0.0081	0.0051	0.0218	0.0039	0.004	0.0161	0.1418	0.0145	0.015	0.0087	0.093	0.0203	0.0089	0.0036	0.0041	0.0869	0.0819	0.012	0.0075	0.0089	0.0238	0.0087	0.0141	0.1801
6	rs6597160	5718682	1.15	0.46334549806667	3.04	0.607799794750251	0.438435113714486	0.158560926491128	0.1492	0.0534	0.0083	0.0051	0.0217	0.004	0.0039	0.0159	0.1425	0.0144	0.0151	0.0087	0.093	0.0202	0.0089	0.0037	0.0041	0.0867	0.0816	0.0121	0.0073	0.0091	0.0241	0.0088	0.0144	0.1805
6	rs12153956	5720251	1.15	0.46334549806667	3.04	0.607799794750251	0.418842290445036	0.161075760449301	0.1491	0.0533	0.0083	0.0051	0.0217	0.0038	0.0039	0.0158	0.1424	0.0144	0.0151	0.0088	0.0931	0.0202	0.0089	0.0037	0.0041	0.0866	0.0815	0.0121	0.0074	0.0095	0.0242	0.0088	0.0143	0.1802
6	rs1977059	5720826	1.15	0.46334549806667	3.04	0.607799794750251	0.425634646157727	0.162630296000759	0.1491	0.0533	0.0083	0.0052	0.0217	0.0038	0.0039	0.0158	0.1424	0.0144	0.0151	0.0088	0.0931	0.0202	0.0089	0.0037	0.0041	0.0866	0.0815	0.0121	0.0074	0.0095	0.0242	0.0088	0.0143	0.1802
6	rs115842854	5722730	1.15	0.46334549806667	3.05	0.586779315918157	0.541698020829953	0.19968033298259	0.1489	0.0533	0.0084	0.0053	0.0216	0.004	0.0039	0.0158	0.1425	0.0144	0.0153	0.009	0.0935	0.0202	0.009	0.0037	0.0042	0.0847	0.0818	0.0124	0.0073	0.0097	0.0242	0.0089	0.0143	0.1801
6	rs57053744	5723414	1.15	0.46334549806667	3.05	0.586779315918157	0.597829690854699	0.244208959014143	0.1496	0.0534	0.0083	0.0054	0.0214	0.004	0.0039	0.0157	0.1425	0.0142	0.0153	0.0091	0.0931	0.0201	0.009	0.0036	0.0042	0.0842	0.0818	0.0123	0.0072	0.0099	0.0242	0.009	0.0144	0.1803
6	rs9405867	5726808	1.16	0.421630287221885	3.05	0.586779315918157	0.55097222666538	0.263177223189051	0.1492	0.0538	0.0083	0.0056	0.021	0.0041	0.0041	0.0156	0.1437	0.0142	0.0154	0.0093	0.0927	0.0199	0.0091	0.0037	0.0042	0.0841	0.0826	0.0123	0.0068	0.0102	0.0244	0.0088	0.0146	0.1788
6	rs17141194	5729030	1.16	0.421630287221885	3.05	0.586779315918157	0.551831029488703	0.28832169885623	0.149	0.0538	0.0083	0.0056	0.0209	0.0042	0.0041	0.0156	0.1438	0.0142	0.0154	0.0093	0.093	0.0199	0.0092	0.0037	0.0042	0.0844	0.0829	0.0121	0.0065	0.0102	0.0243	0.0089	0.0147	0.1779
6	rs115933073	5730123	1.16	0.421630287221885	3.05	0.586779315918157	0.534514473250702	0.281648798188484	0.1489	0.0538	0.0083	0.0056	0.0209	0.0041	0.0041	0.0156	0.144	0.0142	0.0154	0.0093	0.093	0.0199	0.0092	0.0037	0.0042	0.0844	0.083	0.0121	0.0065	0.0102	0.0243	0.0089	0.0147	0.1777
6	rs6597161	5735207	1.16	0.421630287221885	3.05	0.586779315918157	0.529189023645174	0.296581149140287	0.1486	0.0538	0.0083	0.0056	0.0209	0.0041	0.0042	0.0155	0.1442	0.0141	0.0154	0.0093	0.093	0.0198	0.0093	0.0038	0.0042	0.0844	0.0832	0.0121	0.0065	0.0103	0.0243	0.009	0.0147	0.1774
6	rs7742603	5739822	1.17	0.382518045708746	3.05	0.586779315918157	0.360718139440837	0.315720605577904	0.1467	0.055	0.0082	0.0053	0.0204	0.0045	0.0043	0.0153	0.1449	0.014	0.0154	0.0096	0.0932	0.0192	0.0091	0.0039	0.0041	0.0824	0.0832	0.0122	0.0066	0.0103	0.0244	0.009	0.0148	0.1801
6	rs13196261	5739834	1.17	0.382518045708746	3.05	0.586779315918157	0.366262111054538	0.314996462279819	0.1468	0.055	0.0082	0.0053	0.0205	0.0045	0.0043	0.0153	0.145	0.014	0.0154	0.0096	0.0932	0.0192	0.0091	0.0039	0.0041	0.0825	0.0832	0.0122	0.0065	0.0102	0.0244	0.009	0.0148	0.1799
6	rs7740019	5744992	1.17	0.382518045708746	3.06	0.566238797870229	0.32292809409927	0.327251290698633	0.1439	0.0564	0.0079	0.0049	0.0203	0.0049	0.0044	0.0154	0.1477	0.0135	0.0154	0.0098	0.0942	0.0188	0.009	0.0039	0.0039	0.0796	0.0834	0.0122	0.0067	0.0102	0.0241	0.0086	0.0148	0.1817
6	rs59815503	5747198	1.17	0.382518045708746	3.08	0.526582953384854	0.30635001891437	0.322017050540141	0.1438	0.0565	0.0079	0.0049	0.0202	0.0049	0.0044	0.0154	0.1476	0.0135	0.0154	0.0097	0.0945	0.0188	0.0089	0.004	0.0039	0.0795	0.0835	0.0122	0.0067	0.0103	0.024	0.0088	0.0148	0.1817
6	rs72821916	5749228	1.17	0.382518045708746	3.09	0.50746005104726	0.332262070472913	0.33447320802936	0.1438	0.0566	0.0079	0.0049	0.0202	0.0049	0.0044	0.0154	0.1479	0.0135	0.0154	0.0097	0.0946	0.0187	0.0089	0.004	0.0039	0.0793	0.0833	0.0122	0.0067	0.0103	0.024	0.0088	0.0148	0.1818
6	rs55827003	5750865	1.17	0.382518045708746	3.09	0.50746005104726	0.348442437772311	0.349426382030218	0.1437	0.0566	0.0079	0.0049	0.0202	0.0049	0.0044	0.0154	0.148	0.0135	0.0154	0.0097	0.0946	0.0187	0.0089	0.004	0.0039	0.0794	0.0832	0.0122	0.0067	0.0103	0.024	0.0087	0.0148	0.1817
6	rs2025305	5754685	1.17	0.382518045708746	3.1	0.488801954490689	0.342726104233806	0.357786665923323	0.1435	0.0568	0.0079	0.0049	0.0201	0.005	0.0044	0.0154	0.1481	0.0135	0.0154	0.0097	0.0945	0.0187	0.0089	0.004	0.0039	0.0793	0.0832	0.0122	0.0067	0.0102	0.024	0.0087	0.0148	0.1819
6	rs12524563	5754940	1.17	0.382518045708746	3.1	0.488801954490689	0.334320767205999	0.349053368000104	0.1435	0.0568	0.0079	0.0049	0.0201	0.005	0.0044	0.0155	0.1481	0.0135	0.0154	0.0097	0.0945	0.0186	0.0089	0.004	0.0039	0.0794	0.0832	0.0122	0.0067	0.0102	0.024	0.0087	0.0147	0.1819
6	rs116489714	5763760	1.17	0.382518045708746	3.1	0.488801954490689	0.358630279535221	0.382306817046772	0.1432	0.057	0.0079	0.0048	0.02	0.005	0.0043	0.0155	0.1488	0.0135	0.0154	0.0097	0.0944	0.0185	0.0088	0.0041	0.0038	0.0791	0.0833	0.0124	0.0066	0.0102	0.024	0.0087	0.0147	0.182
6	rs74980461	5769514	1.17	0.382518045708746	3.1	0.488801954490689	0.356975138001765	0.386394937848779	0.1429	0.0572	0.0079	0.0048	0.0199	0.005	0.0043	0.0155	0.1492	0.0135	0.0154	0.0097	0.0943	0.0184	0.0087	0.0041	0.0038	0.079	0.0834	0.0125	0.0066	0.0101	0.024	0.0087	0.0147	0.1819
6	rs78061187	5769707	1.17	0.382518045708746	3.1	0.488801954490689	0.366910826369228	0.394735978039587	0.1431	0.0572	0.0079	0.0048	0.0199	0.005	0.0043	0.0155	0.1492	0.0135	0.0153	0.0097	0.0942	0.0184	0.0087	0.0041	0.0038	0.0789	0.0834	0.0125	0.0066	0.0101	0.0241	0.0087	0.0147	0.1821
6	rs1125513	5777131	1.17	0.382518045708746	3.1	0.488801954490689	0.335920809404927	0.308021951719163	0.1427	0.0575	0.0079	0.0047	0.0197	0.0052	0.0043	0.0156	0.1499	0.0135	0.0153	0.0098	0.0939	0.0182	0.0086	0.0042	0.0038	0.0788	0.0835	0.0127	0.0067	0.01	0.0241	0.0086	0.0146	0.1819
6	rs17145857	5783185	1.18	0.345943801679723	3.11	0.470604638115432	0.387589299384477	0.351417719787432	0.1424	0.0576	0.008	0.0047	0.0194	0.0052	0.0042	0.0156	0.1502	0.0135	0.0151	0.0098	0.0936	0.0181	0.0086	0.0042	0.0038	0.0786	0.0837	0.0129	0.0067	0.01	0.0247	0.0086	0.0147	0.1817
6	rs115127581	5785644	1.18	0.345943801679723	3.11	0.470604638115432	0.469783267422239	0.461014564873669	0.1421	0.058	0.008	0.0047	0.0192	0.0051	0.0042	0.0156	0.1506	0.0134	0.0151	0.0099	0.093	0.0181	0.0083	0.0042	0.0038	0.0786	0.0837	0.0129	0.0067	0.0099	0.0247	0.0086	0.0146	0.1822
6	rs60475061	5787678	1.18	0.345943801679723	3.11	0.470604638115432	0.470823974091126	0.468545449525885	0.1421	0.0584	0.008	0.0047	0.0191	0.0052	0.0042	0.0156	0.1506	0.0134	0.0151	0.01	0.0927	0.0181	0.0082	0.0042	0.0038	0.0786	0.0837	0.0129	0.0067	0.0099	0.0248	0.0086	0.0146	0.1824
6	rs34257845	5795292	1.22	0.223600634562227	3.11	0.470604638115432	0.376163940133853	0.399247643829929	0.1325	0.0601	0.0074	0.0042	0.0181	0.0057	0.004	0.0149	0.1537	0.0134	0.0157	0.0108	0.091	0.0171	0.0077	0.0046	0.0041	0.0835	0.0874	0.0121	0.0069	0.0099	0.0255	0.0079	0.0148	0.1825
6	rs115468484	5798879	1.22	0.223600634562227	3.11	0.470604638115432	0.511323303591392	0.453783056671463	0.1313	0.0606	0.0074	0.0041	0.0178	0.0057	0.0039	0.0147	0.1541	0.0134	0.0157	0.0109	0.0909	0.017	0.0077	0.0047	0.0041	0.0832	0.0879	0.0119	0.0069	0.0099	0.026	0.0079	0.015	0.1823
6	rs9504522	5799968	1.22	0.223600634562227	3.11	0.470604638115432	0.408327601275238	0.361046108028788	0.1308	0.0608	0.0074	0.0041	0.0178	0.0057	0.0039	0.0147	0.1542	0.0135	0.0158	0.011	0.0908	0.017	0.0077	0.0047	0.0041	0.0832	0.0882	0.0118	0.0069	0.0099	0.0261	0.0079	0.0151	0.1822
6	rs1885911	5808852	1.21	0.250745108472337	3.11	0.470604638115432	0.411416402334102	0.353911446553825	0.1298	0.0623	0.0073	0.004	0.0176	0.0058	0.0039	0.0148	0.154	0.0136	0.0158	0.0109	0.0904	0.017	0.0077	0.0048	0.0042	0.0834	0.0882	0.0118	0.0069	0.01	0.0261	0.008	0.0152	0.182
6	rs114740931	5819049	1.21	0.250745108472337	3.11	0.470604638115432	0.397946794025112	0.269828313292017	0.13	0.0626	0.0072	0.0039	0.0174	0.0057	0.0038	0.0148	0.154	0.0136	0.0159	0.0108	0.0901	0.0169	0.0078	0.0048	0.004	0.0837	0.0891	0.0118	0.0069	0.0099	0.026	0.0079	0.0152	0.1817
6	rs1407795	5822192	1.21	0.250745108472337	3.1	0.488801954490689	0.393955458876858	0.252170644269592	0.1299	0.0627	0.0071	0.0039	0.0174	0.0058	0.0038	0.0148	0.1539	0.0136	0.0159	0.0108	0.0898	0.0171	0.0078	0.0048	0.004	0.0837	0.0896	0.0118	0.0069	0.0099	0.0259	0.0079	0.0152	0.1816
6	rs1407794	5827500	1.21	0.250745108472337	3.1	0.488801954490689	0.3716315568018	0.230391933645373	0.13	0.0628	0.0071	0.0039	0.0174	0.0058	0.0038	0.0147	0.1536	0.0136	0.0159	0.0107	0.0899	0.0171	0.0078	0.0048	0.004	0.0836	0.0896	0.0118	0.0069	0.0098	0.0259	0.0079	0.0152	0.182
6	rs6908228	5833429	1.22	0.223600634562227	3.11	0.470604638115432	0.424120537434261	0.241091558614093	0.1303	0.0632	0.007	0.0038	0.0174	0.0059	0.0038	0.0145	0.1534	0.0137	0.016	0.0107	0.09	0.0174	0.0077	0.0048	0.0038	0.084	0.0898	0.0118	0.0068	0.0097	0.0257	0.0077	0.0153	0.1812
6	rs9504549	5842924	1.22	0.223600634562227	3.11	0.470604638115432	0.404000152943398	0.222552184077505	0.131	0.0635	0.0069	0.0038	0.0174	0.0058	0.0037	0.0145	0.1533	0.0135	0.0161	0.0106	0.0903	0.0172	0.0076	0.0047	0.0037	0.0846	0.0902	0.0117	0.0067	0.0095	0.0252	0.0075	0.0154	0.1812
6	rs72825715	5849176	1.23	0.19861485684188	3.13	0.435575753324506	0.415495314923875	0.247563158973308	0.1308	0.0639	0.0067	0.0037	0.0173	0.0055	0.0035	0.0141	0.1528	0.0137	0.0161	0.0103	0.0907	0.0173	0.0076	0.0045	0.0035	0.0859	0.0914	0.0119	0.0064	0.0092	0.025	0.0073	0.0153	0.1813
6	rs2004508	5852150	1.23	0.19861485684188	3.13	0.435575753324506	0.38309785204637	0.215551191397462	0.1307	0.064	0.0066	0.0037	0.0172	0.0054	0.0034	0.014	0.1526	0.0138	0.0161	0.0101	0.0908	0.0173	0.0076	0.0043	0.0034	0.0864	0.0919	0.0119	0.0063	0.009	0.025	0.0072	0.0152	0.1814
6	rs6909095	5858057	1.23	0.19861485684188	3.14	0.418735639412168	0.314182249674149	0.138499183774223	0.1305	0.064	0.0066	0.0036	0.0173	0.0053	0.0033	0.0141	0.1524	0.0138	0.0161	0.0101	0.0908	0.0173	0.0077	0.0043	0.0033	0.0868	0.0922	0.012	0.0063	0.009	0.0248	0.0072	0.0153	0.1814
6	rs75511112	5863644	1.23	0.19861485684188	3.14	0.418735639412168	0.258584665509436	0.119883745808456	0.1307	0.0644	0.0066	0.0036	0.0173	0.0052	0.0033	0.0141	0.1522	0.0138	0.0161	0.0101	0.0903	0.0174	0.0076	0.0042	0.0033	0.087	0.0923	0.012	0.0062	0.009	0.0247	0.0071	0.0153	0.1817
6	rs58699669	5866309	1.23	0.19861485684188	3.14	0.418735639412168	0.245332619758432	0.103367180811533	0.1307	0.0644	0.0066	0.0036	0.0173	0.0051	0.0033	0.0141	0.1522	0.0138	0.0161	0.01	0.0902	0.0174	0.0076	0.0042	0.0033	0.0872	0.0924	0.012	0.0062	0.009	0.0247	0.007	0.0152	0.1818
6	rs75326211	5866769	1.23	0.19861485684188	3.14	0.418735639412168	0.223320854476989	0.111212169962147	0.1307	0.0645	0.0066	0.0036	0.0174	0.0051	0.0033	0.0141	0.1522	0.0138	0.0161	0.0099	0.0902	0.0174	0.0076	0.0042	0.0033	0.0872	0.0926	0.0118	0.0062	0.009	0.0247	0.007	0.0152	0.182
6	rs62408114	5872294	1.23	0.19861485684188	3.14	0.418735639412168	0.217843778514376	0.105929888658967	0.1307	0.0645	0.0065	0.0036	0.0173	0.0051	0.0033	0.0141	0.1523	0.0138	0.0161	0.0098	0.0904	0.0175	0.0076	0.0042	0.0033	0.0875	0.0926	0.0117	0.0062	0.009	0.0247	0.0068	0.0152	0.1818
6	rs927502	5874036	1.23	0.19861485684188	3.15	0.402339212139645	0.211959236921818	0.0983152572571123	0.1307	0.0645	0.0065	0.0036	0.0173	0.0051	0.0033	0.0141	0.1523	0.0138	0.0161	0.0098	0.0905	0.0175	0.0076	0.0042	0.0033	0.0875	0.0927	0.0117	0.0062	0.009	0.0247	0.0068	0.0152	0.1818
6	rs2146453	5879417	1.23	0.19861485684188	3.15	0.402339212139645	0.224026412698255	0.0934420856303372	0.1305	0.0645	0.0065	0.0036	0.0173	0.0051	0.0033	0.0141	0.1523	0.0138	0.0161	0.0098	0.0906	0.0175	0.0075	0.0043	0.0033	0.0876	0.0927	0.0118	0.0062	0.009	0.0247	0.0066	0.0152	0.1818
6	rs17141350	5883549	1.23	0.19861485684188	3.15	0.402339212139645	0.235185245173229	0.089598786029296	0.1305	0.0645	0.0065	0.0036	0.0173	0.0051	0.0033	0.0141	0.1524	0.0138	0.0162	0.0098	0.0904	0.0174	0.0075	0.0043	0.0033	0.0876	0.093	0.0118	0.0061	0.009	0.0247	0.0065	0.0152	0.1818
6	rs6920981	5884806	1.23	0.19861485684188	3.15	0.402339212139645	0.23839808357909	0.0954274929429257	0.1305	0.0645	0.0065	0.0036	0.0173	0.0051	0.0033	0.0142	0.1525	0.0138	0.0162	0.0098	0.0904	0.0174	0.0075	0.0043	0.0033	0.0876	0.093	0.0118	0.0061	0.009	0.0247	0.0065	0.0151	0.1817
6	rs6914257	5892965	1.21	0.250745108472337	3.15	0.402339212139645	0.315481085012268	0.0443424760554932	0.1286	0.0666	0.0056	0.0033	0.0177	0.0045	0.0033	0.0139	0.1533	0.0138	0.0169	0.0096	0.0905	0.0171	0.0072	0.0037	0.003	0.0896	0.0918	0.0132	0.0057	0.0092	0.0247	0.0069	0.0146	0.1818
6	rs34124028	5894608	1.2	0.280131383133392	3.14	0.418735639412168	0.325617082298887	0.03982596682484	0.1282	0.0674	0.0055	0.0032	0.0177	0.0043	0.0032	0.0137	0.1534	0.0138	0.017	0.0096	0.0906	0.0171	0.0071	0.0036	0.003	0.0899	0.0916	0.0134	0.0057	0.0093	0.0247	0.0069	0.0145	0.1814
6	rs78281147	5894968	1.2	0.280131383133392	3.13	0.435575753324506	0.372121666583902	0.037596035498479	0.1276	0.0675	0.0055	0.0032	0.0177	0.0043	0.0033	0.0137	0.1536	0.0138	0.0171	0.0096	0.0908	0.0172	0.007	0.0037	0.003	0.0892	0.0915	0.0134	0.0057	0.0094	0.025	0.0069	0.0145	0.1812
6	rs9378446	5895137	1.2	0.280131383133392	3.13	0.435575753324506	0.379622853797637	0.035738633523189	0.1273	0.0676	0.0055	0.0033	0.0177	0.0043	0.0033	0.0138	0.1537	0.0138	0.0171	0.0097	0.0911	0.0172	0.007	0.0037	0.003	0.0887	0.0917	0.0134	0.0057	0.0094	0.025	0.0069	0.0146	0.1813
6	rs72825765	5895806	1.19	0.311838986457593	3.11	0.470604638115432	0.414114278595016	0.0312104434218983	0.1275	0.0686	0.0056	0.0032	0.0174	0.0042	0.0032	0.0135	0.1544	0.0136	0.017	0.0094	0.0912	0.0173	0.0069	0.0036	0.0029	0.0889	0.0914	0.0136	0.0057	0.0094	0.0248	0.0067	0.0147	0.181
6	rs2181351	5896220	1.18	0.345943801679723	3.11	0.470604638115432	0.36007505847529	0.0257836955249316	0.1276	0.0692	0.0056	0.0031	0.0173	0.0041	0.0032	0.0134	0.1549	0.0136	0.017	0.0093	0.0912	0.0172	0.0068	0.0036	0.0028	0.0891	0.0912	0.0137	0.0057	0.0094	0.0248	0.0066	0.0147	0.1808
6	rs9504578	5901136	1.18	0.345943801679723	3.11	0.470604638115432	0.400317401994521	0.0241417796437503	0.1273	0.0697	0.0056	0.0031	0.0169	0.004	0.0032	0.0135	0.1548	0.0138	0.0169	0.0092	0.0916	0.0171	0.0065	0.0037	0.0027	0.0889	0.0912	0.0136	0.0056	0.0096	0.0247	0.0065	0.0151	0.1811
6	rs9502375	5908215	1.17	0.382518045708746	3.11	0.470604638115432	0.347284744460249	0.0225091570538421	0.1277	0.0699	0.0057	0.0031	0.0169	0.0041	0.0032	0.0136	0.1545	0.0139	0.017	0.0092	0.0911	0.0171	0.0063	0.0037	0.0027	0.0892	0.0913	0.0137	0.0056	0.0097	0.0247	0.0064	0.0152	0.1809
6	rs6597171	5908345	1.17	0.382518045708746	3.11	0.470604638115432	0.342412864319248	0.0216304487048716	0.1279	0.0699	0.0057	0.0031	0.0169	0.0041	0.0032	0.0136	0.1544	0.0139	0.017	0.0092	0.0911	0.0171	0.0063	0.0037	0.0027	0.0892	0.0913	0.0137	0.0057	0.0097	0.0247	0.0064	0.0152	0.1808
6	rs78146844	5910788	1.17	0.382518045708746	3.11	0.470604638115432	0.359967935558708	0.0203641594591037	0.128	0.07	0.0057	0.003	0.0169	0.004	0.0032	0.0136	0.1539	0.0139	0.017	0.0092	0.0911	0.0171	0.0063	0.0037	0.0027	0.0893	0.0913	0.0137	0.0057	0.0097	0.0247	0.0064	0.0152	0.181
6	rs6919620	5923692	1.17	0.382518045708746	3.11	0.470604638115432	0.337576632271916	0.0217965241477336	0.1279	0.0709	0.0058	0.0029	0.0169	0.004	0.0032	0.0136	0.1541	0.0139	0.0169	0.0092	0.0909	0.017	0.0062	0.0037	0.0026	0.0898	0.0912	0.0135	0.0056	0.0096	0.0246	0.0063	0.0152	0.1806
6	rs2326654	5924301	1.17	0.382518045708746	3.11	0.470604638115432	0.320502858776627	0.0268301042016976	0.1277	0.0709	0.0058	0.0028	0.0169	0.0039	0.0032	0.0136	0.1542	0.0141	0.0168	0.0092	0.0908	0.0171	0.0064	0.0037	0.0026	0.0899	0.091	0.0135	0.0058	0.0097	0.0246	0.0063	0.0153	0.1804
6	rs76422614	5929725	1.17	0.382518045708746	3.11	0.470604638115432	0.301495697968278	0.0292679414373405	0.1276	0.0708	0.0059	0.0028	0.0169	0.0039	0.0032	0.0135	0.1542	0.0143	0.0169	0.0091	0.0907	0.017	0.0065	0.0037	0.0026	0.09	0.0907	0.0135	0.0058	0.0097	0.0246	0.0063	0.0153	0.1805
6	rs1885729	5930174	1.17	0.382518045708746	3.11	0.470604638115432	0.298913804004874	0.0290292214773337	0.1277	0.0708	0.0059	0.0028	0.0169	0.0039	0.0032	0.0135	0.1542	0.0143	0.0169	0.0091	0.0907	0.017	0.0065	0.0037	0.0026	0.09	0.0907	0.0135	0.0058	0.0097	0.0246	0.0063	0.0153	0.1804
6	rs73368057	5930316	1.17	0.382518045708746	3.1	0.488801954490689	0.298330860694466	0.0292201243966722	0.1277	0.0708	0.0059	0.0028	0.0169	0.0039	0.0032	0.0135	0.1542	0.0143	0.0169	0.0091	0.0907	0.017	0.0065	0.0037	0.0026	0.09	0.0907	0.0135	0.0058	0.0097	0.0246	0.0063	0.0153	0.1804
6	rs17295665	5931065	1.17	0.382518045708746	3.06	0.566238797870229	0.302473059028106	0.0310627448679823	0.1277	0.0708	0.0059	0.0028	0.0169	0.0039	0.0032	0.0135	0.1542	0.0143	0.0169	0.0091	0.0907	0.017	0.0065	0.0037	0.0026	0.09	0.0907	0.0135	0.0058	0.0097	0.0246	0.0063	0.0153	0.1804
6	rs9405883	5939201	1.17	0.382518045708746	3.01	0.673776155564303	0.267295119885885	0.037596035498479	0.1275	0.0708	0.006	0.0028	0.017	0.0041	0.0033	0.0137	0.154	0.0143	0.0169	0.0092	0.0905	0.017	0.0067	0.0037	0.0027	0.0902	0.0902	0.0135	0.0059	0.0099	0.0243	0.0064	0.0155	0.1802
6	rs28370419	5946312	1.16	0.421630287221885	3.01	0.673776155564303	0.138810574046185	0.0302805153414081	0.1269	0.0711	0.0067	0.003	0.017	0.0042	0.0034	0.0145	0.1542	0.0146	0.0163	0.009	0.0904	0.0171	0.0073	0.0037	0.0028	0.0917	0.0868	0.0136	0.0062	0.01	0.0244	0.0064	0.0165	0.1786
6	rs9392733	5951138	1.16	0.421630287221885	2.99	0.72022314582581	0.10904332936278	0.0343351618345971	0.1268	0.0705	0.007	0.0031	0.017	0.0043	0.0034	0.0146	0.1549	0.0147	0.016	0.0089	0.0903	0.0169	0.0076	0.0037	0.0028	0.092	0.0861	0.0136	0.0063	0.0101	0.0245	0.0064	0.0165	0.1784
6	rs80081488	5952941	1.16	0.421630287221885	2.98	0.744195120258389	0.110216054303127	0.0371677161631349	0.1268	0.0704	0.007	0.0031	0.017	0.0043	0.0034	0.0146	0.1549	0.0147	0.016	0.0089	0.0903	0.0169	0.0076	0.0037	0.0028	0.092	0.0861	0.0136	0.0063	0.0101	0.0245	0.0064	0.0165	0.1784
6	rs6927073	5960278	1.16	0.421630287221885	2.98	0.744195120258389	0.103479871226361	0.0417752375034905	0.127	0.0701	0.007	0.0031	0.017	0.0043	0.0035	0.0145	0.1549	0.0146	0.016	0.0088	0.0902	0.0169	0.0076	0.0038	0.0029	0.0921	0.0861	0.0136	0.0062	0.0101	0.0245	0.0064	0.0165	0.1783
6	rs35216001	5961043	1.16	0.421630287221885	2.95	0.819141413036571	0.108744575362209	0.0462682393468934	0.1271	0.0701	0.007	0.0031	0.017	0.0043	0.0035	0.0145	0.1549	0.0146	0.016	0.0088	0.0902	0.0169	0.0076	0.0039	0.0029	0.0921	0.0861	0.0136	0.0062	0.0101	0.0245	0.0064	0.0165	0.1783
6	rs9328339	5967427	1.16	0.421630287221885	2.9	0.954322971774498	0.0881750105051441	0.045213328493622	0.1274	0.0693	0.0071	0.0032	0.0167	0.0041	0.0035	0.0147	0.1562	0.0146	0.0158	0.0086	0.0895	0.0166	0.0078	0.0038	0.003	0.0923	0.0859	0.0135	0.0063	0.0102	0.0246	0.0064	0.0166	0.1782
6	rs6935001	5969617	1.15	0.46334549806667	2.9	0.954322971774498	0.0840041286594592	0.0533839117824045	0.1271	0.0688	0.007	0.0034	0.0166	0.0042	0.0036	0.0148	0.1579	0.0146	0.0158	0.0086	0.0883	0.0164	0.008	0.0039	0.0032	0.092	0.0854	0.0134	0.0064	0.0104	0.0248	0.0065	0.0168	0.1784
6	rs78820756	5972606	1.15	0.46334549806667	2.89	0.982923819582558	0.0832449882718762	0.0660677823225773	0.1272	0.0685	0.007	0.0035	0.0166	0.0042	0.0036	0.0149	0.1583	0.0146	0.0158	0.0086	0.0883	0.0164	0.0081	0.0039	0.0032	0.0917	0.0852	0.0133	0.0064	0.0104	0.0249	0.0065	0.0168	0.1783
6	rs115023953	5972881	1.15	0.46334549806667	2.88	1.01205197621114	0.0795596889439196	0.0630754403159176	0.1272	0.0684	0.007	0.0035	0.0166	0.0042	0.0036	0.0149	0.1585	0.0146	0.0158	0.0086	0.0882	0.0164	0.0081	0.0039	0.0032	0.0917	0.0851	0.0133	0.0064	0.0104	0.025	0.0065	0.0168	0.1783
6	rs28435984	5974948	1.15	0.46334549806667	2.87	1.0417097985148	0.0514881576188338	0.0708766457271976	0.1275	0.0668	0.0072	0.0038	0.0167	0.0042	0.0038	0.0153	0.1609	0.0147	0.0159	0.0087	0.0876	0.0164	0.0085	0.004	0.0034	0.0902	0.0835	0.0126	0.0065	0.0104	0.0262	0.0069	0.0167	0.178
6	Affx-28860410	5977346	1.13	0.554827224596281	2.87	1.0417097985148	0.0545429433931129	0.109692882487051	0.1282	0.0652	0.0073	0.0041	0.0167	0.0043	0.004	0.0157	0.1627	0.0148	0.0156	0.0088	0.0868	0.0162	0.0089	0.0041	0.0035	0.089	0.0823	0.0122	0.0064	0.0104	0.0268	0.0073	0.0166	0.178
6	rs75986277	5979237	1.13	0.554827224596281	2.88	1.01205197621114	0.0540054402736803	0.112994754844534	0.1283	0.0649	0.0073	0.0041	0.0167	0.0043	0.004	0.0157	0.163	0.0148	0.0156	0.0087	0.087	0.0161	0.0088	0.0042	0.0036	0.0888	0.0824	0.0122	0.0064	0.0104	0.0267	0.0073	0.0165	0.1782
6	rs67796867	5981591	1.13	0.554827224596281	2.89	0.982923819582558	0.057158357871212	0.110704851781014	0.1282	0.0645	0.0074	0.0042	0.0167	0.0044	0.004	0.0158	0.1636	0.0148	0.0155	0.0087	0.0872	0.0161	0.0088	0.0043	0.0036	0.0887	0.0825	0.0122	0.0065	0.0104	0.0267	0.0072	0.0165	0.1779
6	rs17362893	5982345	1.13	0.554827224596281	2.87	1.0417097985148	0.0575360973063529	0.111466161670666	0.1282	0.0645	0.0074	0.0042	0.0167	0.0044	0.004	0.0158	0.1636	0.0148	0.0155	0.0087	0.0872	0.0161	0.0088	0.0043	0.0036	0.0887	0.0826	0.0122	0.0065	0.0104	0.0267	0.0072	0.0165	0.1779
6	rs6597173	5983776	1.13	0.554827224596281	2.87	1.0417097985148	0.0626173784044914	0.107345519938824	0.1283	0.0644	0.0074	0.0042	0.0167	0.0044	0.004	0.0158	0.1637	0.0148	0.0155	0.0087	0.0872	0.016	0.0088	0.0043	0.0036	0.0887	0.0826	0.0122	0.0065	0.0104	0.0267	0.0072	0.0165	0.1778
6	rs17141456	5986553	1.13	0.554827224596281	2.86	1.07189958250627	0.0596895027077334	0.109104213789903	0.1283	0.0643	0.0073	0.0042	0.0166	0.0044	0.004	0.0158	0.1637	0.0148	0.0155	0.0087	0.0872	0.016	0.0087	0.0043	0.0036	0.0887	0.0826	0.0121	0.0065	0.0104	0.0267	0.0072	0.0166	0.1779
6	rs17363382	5990824	1.13	0.554827224596281	2.86	1.07189958250627	0.0704700484679694	0.106012960317206	0.1285	0.0638	0.0074	0.0042	0.0165	0.0044	0.0041	0.0159	0.1645	0.0147	0.0154	0.0085	0.0869	0.0158	0.0086	0.0044	0.0038	0.0886	0.0824	0.0119	0.0064	0.0104	0.0269	0.0071	0.0168	0.1783
6	rs2208870	5992490	1.13	0.554827224596281	2.86	1.07189958250627	0.0903088210385636	0.0882804301880611	0.1286	0.0634	0.0075	0.0043	0.0164	0.0043	0.0042	0.0159	0.1654	0.0148	0.0153	0.0084	0.0866	0.0158	0.0084	0.0044	0.0039	0.0887	0.0823	0.0116	0.0064	0.0102	0.0271	0.0069	0.017	0.1786
6	rs74678706	5993052	1.13	0.554827224596281	2.86	1.07189958250627	0.0872501508224869	0.0908466920878404	0.1286	0.0633	0.0075	0.0043	0.0164	0.0043	0.0042	0.0158	0.1655	0.0148	0.0153	0.0084	0.0866	0.0158	0.0084	0.0044	0.0039	0.0888	0.0823	0.0115	0.0064	0.0102	0.0271	0.0069	0.017	0.1786
6	rs11243048	5996523	1.13	0.554827224596281	2.87	1.0417097985148	0.0974870735773749	0.0837658791460273	0.1286	0.0629	0.0075	0.0043	0.0167	0.0043	0.0042	0.0158	0.1658	0.0148	0.0153	0.0084	0.0862	0.0157	0.0083	0.0044	0.004	0.0889	0.0825	0.0114	0.0064	0.0102	0.0273	0.0069	0.0172	0.1785
6	rs72811071	5997002	1.13	0.554827224596281	2.89	0.982923819582558	0.0899469228028622	0.0870467638780062	0.1286	0.0628	0.0075	0.0043	0.0167	0.0043	0.0042	0.0158	0.1658	0.0148	0.0153	0.0084	0.0862	0.0157	0.0083	0.0045	0.004	0.0889	0.0825	0.0114	0.0064	0.0102	0.0273	0.0069	0.0172	0.1785
6	rs114224069	6000512	1.13	0.554827224596281	2.9	0.954322971774498	0.0905022097496186	0.0787557124975163	0.1288	0.0628	0.0074	0.0044	0.0169	0.0042	0.0042	0.0158	0.1657	0.0149	0.0153	0.0084	0.0862	0.0157	0.0085	0.0045	0.004	0.0888	0.0825	0.0111	0.0063	0.0102	0.0274	0.0069	0.0172	0.1786
6	rs676204	6000645	1.13	0.554827224596281	2.98	0.744195120258389	0.0967032065026974	0.0776512785487973	0.1288	0.0628	0.0074	0.0044	0.0169	0.0042	0.0042	0.0158	0.1657	0.0149	0.0153	0.0084	0.0862	0.0157	0.0085	0.0045	0.0041	0.0888	0.0825	0.0111	0.0063	0.0102	0.0274	0.0069	0.0172	0.1786
6	rs111672300	6003100	1.13	0.554827224596281	2.99	0.72022314582581	0.088938499745983	0.0743763684707325	0.1288	0.0627	0.0073	0.0044	0.0169	0.0041	0.0042	0.0158	0.1657	0.0149	0.0153	0.0084	0.0864	0.0157	0.0085	0.0045	0.004	0.0887	0.0826	0.0111	0.0063	0.0101	0.0273	0.0069	0.0173	0.1788
6	rs582677	6008062	1.12	0.604706511137083	3.01	0.673776155564303	0.17119554190169	0.036529419968346	0.1287	0.062	0.0067	0.0042	0.0166	0.0037	0.0039	0.0158	0.1656	0.0149	0.0156	0.008	0.0881	0.0156	0.0085	0.0043	0.0038	0.0886	0.0834	0.0111	0.006	0.0098	0.027	0.0068	0.0178	0.1802
6	rs4960154	6010380	1.12	0.604706511137083	3.01	0.673776155564303	0.244983292422617	0.0178673698449994	0.1295	0.0625	0.0063	0.0039	0.0165	0.0033	0.0036	0.0158	0.1656	0.0147	0.0159	0.0076	0.0888	0.0155	0.0084	0.0042	0.0036	0.0883	0.0841	0.011	0.0059	0.0094	0.0269	0.0066	0.0181	0.1807
6	rs112440949	6014583	1.11	0.657414555049712	3.01	0.673776155564303	0.251313016652114	0.0154604531783686	0.1296	0.0627	0.0061	0.0038	0.0165	0.0032	0.0036	0.0158	0.1658	0.0146	0.016	0.0076	0.0886	0.0156	0.0084	0.0042	0.0035	0.0883	0.0843	0.0109	0.0059	0.0094	0.0269	0.0065	0.0181	0.1808
6	rs17141559	6020072	1.11	0.657414555049712	3.01	0.673776155564303	0.266791852644036	0.0138517107630703	0.1296	0.0628	0.0061	0.0038	0.0165	0.0031	0.0035	0.0158	0.1658	0.0146	0.016	0.0075	0.0884	0.0157	0.0084	0.0042	0.0035	0.0884	0.0844	0.0109	0.0059	0.0093	0.0269	0.0065	0.0181	0.1808
6	rs17364353	6023041	1.11	0.657414555049712	3.01	0.673776155564303	0.289133823056639	0.0129997392291105	0.1298	0.063	0.006	0.0038	0.0165	0.0031	0.0034	0.0159	0.1658	0.0146	0.016	0.0075	0.0882	0.0157	0.0083	0.0042	0.0035	0.0885	0.0846	0.0108	0.0059	0.0093	0.0268	0.0065	0.0181	0.1809
6	rs17364548	6024649	1.11	0.657414555049712	3.01	0.673776155564303	0.324956439207867	0.0140521706072025	0.13	0.0631	0.0059	0.0038	0.0165	0.003	0.0034	0.0159	0.1659	0.0146	0.016	0.0075	0.0881	0.0157	0.0083	0.0042	0.0035	0.0886	0.0848	0.0108	0.0059	0.0093	0.0267	0.0065	0.0181	0.1809
6	rs78934325	6025359	1.11	0.657414555049712	3.01	0.673776155564303	0.321663755119593	0.0138184409764091	0.13	0.0631	0.0059	0.0037	0.0165	0.003	0.0034	0.016	0.1659	0.0146	0.016	0.0074	0.0881	0.0157	0.0083	0.0042	0.0034	0.0886	0.0848	0.0108	0.0059	0.0093	0.0267	0.0064	0.0181	0.181
6	rs76867703	6025461	1.11	0.657414555049712	3.01	0.673776155564303	0.322118617804546	0.0138517107630703	0.13	0.0631	0.0059	0.0037	0.0165	0.003	0.0034	0.016	0.1659	0.0146	0.0159	0.0074	0.0881	0.0157	0.0083	0.0042	0.0034	0.0886	0.0848	0.0108	0.0059	0.0093	0.0267	0.0064	0.0181	0.181
6	rs7756581	6026042	1.11	0.657414555049712	3.02	0.651294786134349	0.32974919464924	0.0145596199269337	0.1301	0.0631	0.0059	0.0037	0.0165	0.003	0.0034	0.016	0.1658	0.0146	0.0159	0.0074	0.0881	0.0157	0.0083	0.0042	0.0034	0.0887	0.0848	0.0108	0.0059	0.0093	0.0267	0.0064	0.0181	0.181
6	rs13208388	6027779	1.11	0.657414555049712	3.02	0.651294786134349	0.32847094802677	0.0147995039598228	0.1301	0.0631	0.0059	0.0037	0.0164	0.003	0.0033	0.016	0.1658	0.0146	0.0159	0.0074	0.0881	0.0157	0.0083	0.0042	0.0034	0.0887	0.0849	0.0108	0.0059	0.0093	0.0267	0.0064	0.018	0.1811
6	rs17298948	6034281	1.11	0.657414555049712	3.02	0.651294786134349	0.366046003093585	0.0178673698449994	0.1303	0.0632	0.0058	0.0036	0.0164	0.0029	0.0032	0.016	0.1656	0.0148	0.0159	0.0073	0.0882	0.0156	0.0083	0.0042	0.0034	0.0887	0.085	0.0107	0.0058	0.0093	0.0266	0.0064	0.018	0.1814
6	rs57554474	6035593	1.11	0.657414555049712	3.05	0.586779315918157	0.408841592360764	0.0241854801803662	0.1303	0.0632	0.0058	0.0036	0.0164	0.0029	0.0032	0.016	0.1654	0.0148	0.0159	0.0073	0.0883	0.0157	0.0084	0.0042	0.0034	0.0888	0.0852	0.0107	0.0058	0.0093	0.0267	0.0064	0.018	0.1815
6	rs2224668	6035896	1.11	0.657414555049712	3.05	0.586779315918157	0.411531026025526	0.0244045474095953	0.1303	0.0633	0.0058	0.0036	0.0164	0.0029	0.0032	0.016	0.1654	0.0148	0.0159	0.0073	0.0883	0.0157	0.0084	0.0042	0.0034	0.0888	0.0852	0.0107	0.0058	0.0093	0.0267	0.0064	0.018	0.1815
6	rs9378453	6037045	1.11	0.657414555049712	3.06	0.566238797870229	0.435895390033196	0.0310135842277934	0.1303	0.0632	0.0058	0.0036	0.0164	0.0029	0.0032	0.016	0.1652	0.0148	0.0159	0.0073	0.0884	0.0157	0.0084	0.0042	0.0034	0.0888	0.0853	0.0107	0.0058	0.0093	0.0267	0.0064	0.018	0.1815
6	rs657240	6040213	1.11	0.657414555049712	3.06	0.566238797870229	0.440685584374926	0.0286491709913138	0.1303	0.0632	0.0058	0.0036	0.0164	0.0029	0.0032	0.016	0.1652	0.0148	0.0159	0.0073	0.0884	0.0157	0.0084	0.0042	0.0034	0.0889	0.0853	0.0107	0.0058	0.0093	0.0267	0.0064	0.018	0.1815
6	rs12194005	6043198	1.11	0.657414555049712	3.06	0.566238797870229	0.482965509854844	0.0281304315236123	0.1304	0.0631	0.0057	0.0036	0.0165	0.0028	0.0032	0.0159	0.1654	0.0147	0.0157	0.0073	0.0883	0.0157	0.0083	0.0042	0.0033	0.0887	0.0854	0.0107	0.0057	0.0094	0.0273	0.0063	0.0181	0.1815
6	rs9502396	6047249	1.11	0.657414555049712	3.06	0.566238797870229	0.506680521553669	0.0302319339430998	0.1305	0.0631	0.0057	0.0036	0.0165	0.0028	0.0032	0.0159	0.1655	0.0147	0.0156	0.0072	0.0883	0.0157	0.0083	0.0042	0.0033	0.0886	0.0854	0.0107	0.0057	0.0094	0.0275	0.0063	0.0181	0.1815
6	rs17365483	6050801	1.11	0.657414555049712	3.06	0.566238797870229	0.489560469013711	0.0286965491729155	0.1305	0.063	0.0057	0.0035	0.0165	0.0028	0.0032	0.0159	0.1654	0.0146	0.0156	0.0072	0.0883	0.0157	0.0083	0.0042	0.0033	0.0887	0.0854	0.0107	0.0057	0.0094	0.0276	0.0063	0.018	0.1815
6	rs7744589	6051514	1.11	0.657414555049712	3.06	0.566238797870229	0.492435870366928	0.0341808106081697	0.1306	0.063	0.0057	0.0035	0.0165	0.0028	0.0032	0.0159	0.1654	0.0147	0.0156	0.0072	0.0883	0.0157	0.0082	0.0043	0.0033	0.0887	0.0855	0.0107	0.0057	0.0094	0.0276	0.0063	0.0181	0.1815
6	rs77140603	6052014	1.11	0.657414555049712	3.06	0.566238797870229	0.500542756340159	0.0366354534572784	0.1306	0.063	0.0057	0.0035	0.0165	0.0028	0.0031	0.0159	0.1654	0.0147	0.0156	0.0072	0.0883	0.0157	0.0082	0.0043	0.0033	0.0887	0.0856	0.0107	0.0057	0.0094	0.0276	0.0063	0.0181	0.1815
6	rs9405897	6052055	1.11	0.657414555049712	3.11	0.470604638115432	0.500795150215388	0.0374351547775901	0.1306	0.063	0.0057	0.0035	0.0165	0.0028	0.0031	0.0159	0.1654	0.0147	0.0156	0.0072	0.0883	0.0157	0.0082	0.0042	0.0033	0.0887	0.0856	0.0107	0.0057	0.0094	0.0276	0.0063	0.0181	0.1815
6	rs78491508	6060192	1.12	0.604706511137083	3.1	0.488801954490689	0.304040323589676	0.0152851274436684	0.1312	0.0625	0.0055	0.0032	0.0168	0.0026	0.003	0.0159	0.1646	0.015	0.0158	0.0071	0.087	0.0157	0.0079	0.0042	0.0031	0.0889	0.0872	0.0106	0.0055	0.0091	0.0279	0.0062	0.0176	0.1829
6	rs2054641	6064369	1.12	0.604706511137083	3.09	0.50746005104726	0.300032801243289	0.0155308614229182	0.1313	0.0625	0.0055	0.0032	0.0168	0.0026	0.003	0.0159	0.1645	0.015	0.0158	0.007	0.0869	0.0158	0.0079	0.0042	0.0031	0.0889	0.0874	0.0106	0.0055	0.009	0.0279	0.0062	0.0175	0.183
6	rs78616591	6074127	1.12	0.604706511137083	3.09	0.50746005104726	0.273374371986876	0.0123000889687837	0.1315	0.0625	0.0055	0.0032	0.0168	0.0026	0.0029	0.0159	0.1644	0.015	0.0158	0.007	0.0868	0.0158	0.0078	0.0042	0.0031	0.0889	0.0874	0.0106	0.0055	0.009	0.0279	0.0062	0.0175	0.1832
6	rs72813066	6080480	1.12	0.604706511137083	3.09	0.50746005104726	0.184341926456687	0.00825733759770314	0.1327	0.0627	0.0055	0.0029	0.0168	0.0025	0.0028	0.0159	0.1637	0.015	0.016	0.0068	0.0858	0.0158	0.0075	0.004	0.0029	0.0893	0.0879	0.0108	0.0054	0.0089	0.028	0.006	0.0171	0.1844
6	rs11751493	6082831	1.11	0.657414555049712	3.08	0.526582953384854	0.177170835392919	0.0129031834954321	0.1333	0.0627	0.0055	0.0029	0.0169	0.0025	0.0027	0.016	0.1633	0.0151	0.0161	0.0068	0.0856	0.0159	0.0073	0.0039	0.0029	0.0894	0.0882	0.0108	0.0053	0.0089	0.028	0.0059	0.017	0.1845
6	rs55899227	6087274	1.11	0.657414555049712	3.08	0.526582953384854	0.177971667026815	0.0126156918882927	0.1333	0.0627	0.0055	0.0029	0.0169	0.0025	0.0027	0.016	0.1634	0.0151	0.0161	0.0068	0.0856	0.0159	0.0073	0.0039	0.0029	0.0894	0.0881	0.0108	0.0053	0.0089	0.028	0.0059	0.017	0.1845
6	rs12110401	6090095	1.12	0.604706511137083	3.08	0.526582953384854	0.178044573495994	0.0124258456638131	0.1333	0.0627	0.0055	0.0029	0.0169	0.0025	0.0027	0.016	0.1634	0.0151	0.0161	0.0068	0.0856	0.0159	0.0073	0.0039	0.0029	0.0894	0.088	0.0108	0.0053	0.0089	0.028	0.0059	0.017	0.1846
6	rs9405900	6093220	1.12	0.604706511137083	3.07	0.546174590811499	0.150522804257598	0.00712488612769719	0.1335	0.0626	0.0055	0.0028	0.0168	0.0024	0.0027	0.016	0.1633	0.0152	0.0163	0.0068	0.0855	0.0158	0.0072	0.0039	0.0029	0.0895	0.0882	0.0109	0.0053	0.0089	0.028	0.0059	0.0169	0.1845
6	rs62409594	6119839	1.12	0.604706511137083	3.07	0.546174590811499	0.139378034313086	0.00743609436313294	0.1336	0.0626	0.0055	0.0028	0.0169	0.0024	0.0027	0.016	0.1633	0.0152	0.0163	0.0068	0.0855	0.0158	0.0072	0.0039	0.0029	0.0895	0.0882	0.0109	0.0053	0.0089	0.028	0.0059	0.0168	0.1845
6	rs77875708	6120869	1.12	0.604706511137083	3.07	0.546174590811499	0.135248848522847	0.00733959634483772	0.1336	0.0626	0.0055	0.0028	0.0168	0.0024	0.0027	0.016	0.1633	0.0152	0.0163	0.0068	0.0855	0.0158	0.0072	0.0039	0.0029	0.0895	0.0882	0.0109	0.0054	0.0089	0.028	0.0059	0.0168	0.1845
6	rs6915297	6123511	1.12	0.604706511137083	3.07	0.546174590811499	0.0964763758873686	0.00760655170616494	0.1335	0.0623	0.0055	0.0027	0.0168	0.0025	0.0027	0.016	0.1631	0.0153	0.0162	0.0068	0.0849	0.0159	0.0072	0.0038	0.0028	0.0899	0.0887	0.0108	0.0057	0.0089	0.0282	0.0059	0.0166	0.1842
6	rs75355928	6127181	1.12	0.604706511137083	3.07	0.546174590811499	0.0867782654535407	0.00760655170616494	0.1335	0.0622	0.0054	0.0027	0.0168	0.0025	0.0027	0.0161	0.1631	0.0153	0.0162	0.0068	0.0847	0.016	0.0072	0.0037	0.0028	0.0901	0.0889	0.0108	0.0057	0.0089	0.0283	0.0059	0.0166	0.184
6	rs61233326	6130895	1.12	0.604706511137083	3.07	0.546174590811499	0.0729071688588048	0.00805413359388956	0.1335	0.0619	0.0054	0.0027	0.0169	0.0026	0.0027	0.0161	0.1631	0.0154	0.0162	0.0068	0.0844	0.0161	0.0072	0.0037	0.0028	0.0903	0.0893	0.0107	0.0058	0.0089	0.0285	0.0059	0.0165	0.1837
6	rs35402192	6132286	1.12	0.604706511137083	3.07	0.546174590811499	0.058278364041622	0.0063438926156758	0.1335	0.0619	0.0054	0.0027	0.0171	0.0026	0.0027	0.0161	0.1632	0.0155	0.0162	0.0069	0.0838	0.0162	0.0071	0.0036	0.0028	0.0902	0.0897	0.0107	0.0059	0.009	0.0288	0.0058	0.0164	0.1833
6	rs11756027	6132752	1.12	0.604706511137083	3.07	0.546174590811499	0.0585697456002795	0.00682064294683829	0.1338	0.062	0.0054	0.0027	0.0171	0.0026	0.0027	0.0162	0.1631	0.0157	0.0162	0.007	0.0833	0.0163	0.007	0.0036	0.0026	0.09	0.0899	0.0107	0.006	0.0091	0.029	0.0058	0.0163	0.183
6	rs72815053	6140320	1.11	0.657414555049712	3.07	0.546174590811499	0.0752477381815949	0.00797861070731316	0.1345	0.0614	0.0054	0.0027	0.017	0.0026	0.0027	0.0161	0.1633	0.0159	0.0161	0.0071	0.0821	0.0165	0.007	0.0036	0.0026	0.0902	0.0901	0.0107	0.0061	0.0093	0.0294	0.0058	0.0164	0.1825
6	rs77597744	6147236	1.11	0.657414555049712	3.07	0.546174590811499	0.0802299432751072	0.00733959634483772	0.1345	0.0613	0.0054	0.0027	0.017	0.0026	0.0027	0.0161	0.1633	0.0159	0.0162	0.0071	0.0819	0.0166	0.007	0.0036	0.0026	0.0903	0.09	0.0107	0.0062	0.0093	0.0295	0.0058	0.0164	0.1825
6	rs115158386	6148446	1.11	0.657414555049712	3.05	0.586779315918157	0.0867782654535407	0.0104049540046055	0.1346	0.0612	0.0054	0.0027	0.017	0.0026	0.0027	0.0161	0.1633	0.0159	0.0162	0.0071	0.0818	0.0166	0.007	0.0036	0.0026	0.0903	0.09	0.0107	0.0062	0.0093	0.0296	0.0058	0.0164	0.1825
6	rs3778360	6150365	1.11	0.657414555049712	3.06	0.566238797870229	0.0876051330220333	0.0106366640117926	0.1346	0.0612	0.0054	0.0027	0.017	0.0026	0.0027	0.0161	0.1633	0.0159	0.0162	0.0071	0.0818	0.0166	0.007	0.0036	0.0026	0.0903	0.09	0.0107	0.0062	0.0093	0.0296	0.0058	0.0164	0.1825
6	rs3024459	6151819	1.11	0.657414555049712	3.06	0.566238797870229	0.0846517020891415	0.00882970978596769	0.1348	0.0611	0.0055	0.0027	0.017	0.0026	0.0027	0.0161	0.1632	0.0159	0.0162	0.0071	0.0816	0.0166	0.007	0.0035	0.0027	0.0904	0.0899	0.0108	0.0062	0.0093	0.0296	0.0058	0.0164	0.1825
6	rs5988	6152137	1.11	0.657414555049712	3.06	0.566238797870229	0.0846053415859562	0.00875048868656048	0.1348	0.0611	0.0055	0.0027	0.017	0.0026	0.0027	0.0161	0.1632	0.0159	0.0162	0.0071	0.0816	0.0166	0.007	0.0035	0.0027	0.0904	0.0899	0.0108	0.0062	0.0093	0.0296	0.0058	0.0164	0.1825
6	rs5987	6152140	1.11	0.657414555049712	3.06	0.566238797870229	0.0846053415859562	0.00875048868656048	0.1348	0.0611	0.0055	0.0027	0.017	0.0026	0.0027	0.0161	0.1632	0.0159	0.0162	0.0071	0.0816	0.0166	0.007	0.0035	0.0027	0.0904	0.0899	0.0108	0.0062	0.0093	0.0296	0.0058	0.0164	0.1825
6	rs13206518	6153002	1.11	0.657414555049712	3.05	0.586779315918157	0.0839579948161533	0.00877685467833528	0.1348	0.0611	0.0055	0.0027	0.017	0.0026	0.0027	0.0161	0.1632	0.0159	0.0162	0.0071	0.0816	0.0166	0.007	0.0035	0.0027	0.0904	0.0899	0.0108	0.0062	0.0093	0.0296	0.0058	0.0164	0.1825
6	rs35069188	6153848	1.11	0.657414555049712	3.05	0.586779315918157	0.0720052152182982	0.00550674632388505	0.1348	0.061	0.0055	0.0027	0.0171	0.0027	0.0027	0.0162	0.1631	0.0161	0.0162	0.0071	0.0816	0.0165	0.007	0.0035	0.0027	0.0904	0.0899	0.0109	0.0062	0.009	0.0297	0.0058	0.0163	0.1824
6	rs9392751	6153989	1.11	0.657414555049712	3.06	0.566238797870229	0.0721515483901311	0.00550674632388505	0.1348	0.061	0.0055	0.0027	0.0171	0.0027	0.0027	0.0162	0.1631	0.0161	0.0162	0.0071	0.0816	0.0165	0.007	0.0035	0.0027	0.0904	0.0899	0.0109	0.0062	0.009	0.0297	0.0058	0.0163	0.1824
6	rs76215240	6161851	1.12	0.604706511137083	3.06	0.566238797870229	0.0835895064009665	0.0046752885934446	0.1344	0.0609	0.0056	0.0027	0.017	0.0027	0.0028	0.0162	0.163	0.0162	0.0162	0.0073	0.0812	0.0164	0.0074	0.0036	0.0027	0.0903	0.0894	0.0109	0.0063	0.0091	0.0299	0.0059	0.0165	0.1824
6	rs62407991	6162614	1.12	0.604706511137083	3.06	0.566238797870229	0.119072840574108	0.00441425683276658	0.1338	0.0607	0.0059	0.0029	0.017	0.0029	0.003	0.0162	0.1613	0.0165	0.0164	0.0077	0.0801	0.0163	0.008	0.0038	0.0027	0.0909	0.0884	0.0109	0.0064	0.0092	0.0304	0.0061	0.0168	0.1826
6	rs6911594	6163088	1.11	0.657414555049712	3.06	0.566238797870229	0.170981794108696	0.00736365905494674	0.1333	0.0605	0.0061	0.003	0.0169	0.0031	0.0032	0.0162	0.1601	0.0167	0.0165	0.008	0.0792	0.0161	0.0085	0.004	0.0028	0.0914	0.0879	0.0109	0.0065	0.0093	0.0308	0.0062	0.0169	0.1827
6	rs13202850	6163492	1.11	0.657414555049712	3.05	0.586779315918157	0.166248557657743	0.00797861070731316	0.1332	0.0606	0.0061	0.003	0.017	0.0031	0.0032	0.0163	0.1598	0.0168	0.0165	0.0079	0.0789	0.0161	0.0086	0.004	0.0027	0.0915	0.0878	0.0109	0.0066	0.0094	0.0308	0.0063	0.017	0.1826
6	rs922866	6165834	1.11	0.657414555049712	3.03	0.629303794260587	0.174600583147968	0.0105784919877898	0.1329	0.0605	0.0063	0.0031	0.0171	0.0032	0.0033	0.0163	0.1593	0.0168	0.0166	0.0079	0.0786	0.0162	0.0087	0.0043	0.0028	0.0919	0.0874	0.0109	0.0066	0.0096	0.0309	0.0063	0.017	0.1824
6	rs9504699	6168540	1.11	0.657414555049712	3.03	0.629303794260587	0.149467588900071	0.00755764368860492	0.1326	0.0606	0.0064	0.0032	0.0172	0.0034	0.0034	0.0163	0.1591	0.0168	0.0166	0.0077	0.0782	0.0162	0.0088	0.0044	0.0028	0.0918	0.0874	0.0109	0.0066	0.0097	0.031	0.0064	0.017	0.1822
6	rs7769202	6169656	1.11	0.657414555049712	3.03	0.629303794260587	0.148613466420862	0.00760655170616494	0.1325	0.0606	0.0065	0.0033	0.0172	0.0034	0.0035	0.0163	0.1589	0.0169	0.0167	0.0077	0.078	0.0162	0.0089	0.0045	0.0028	0.0918	0.0872	0.0109	0.0066	0.0098	0.0311	0.0064	0.017	0.1822
6	rs813691	6170756	1.11	0.657414555049712	3.03	0.629303794260587	0.138213092686428	0.0154956374551599	0.132	0.0602	0.0068	0.0034	0.0172	0.0037	0.0037	0.0164	0.1581	0.0169	0.0166	0.0079	0.0775	0.0162	0.0092	0.0046	0.0029	0.0919	0.0871	0.0109	0.0067	0.0099	0.0311	0.0067	0.0169	0.1823
6	rs755655	6171632	1.11	0.657414555049712	3.03	0.629303794260587	0.182820530619113	0.0555343001299485	0.131	0.0594	0.0072	0.0036	0.0173	0.0043	0.004	0.0165	0.1564	0.0171	0.0166	0.0083	0.0764	0.0161	0.0097	0.0051	0.0031	0.0923	0.0871	0.0109	0.0069	0.0101	0.0311	0.0071	0.0167	0.1825
6	rs755656	6171672	1.11	0.657414555049712	3.03	0.629303794260587	0.199915970823529	0.0619350029534226	0.1312	0.0594	0.0072	0.0037	0.0173	0.0043	0.0041	0.0165	0.1563	0.0171	0.0166	0.0083	0.0764	0.0161	0.0098	0.0051	0.0031	0.092	0.0868	0.0109	0.0069	0.0102	0.0311	0.0071	0.0167	0.1825
6	rs406238	6172302	1.11	0.657414555049712	3.03	0.629303794260587	0.184825835459474	0.0794955290774959	0.1304	0.0591	0.0074	0.0038	0.0176	0.0044	0.0044	0.0164	0.1561	0.0172	0.0163	0.0088	0.0762	0.0164	0.01	0.0052	0.0032	0.0916	0.0874	0.0108	0.0073	0.01	0.0306	0.0073	0.0168	0.1818
6	rs17141840	6173370	1.11	0.657414555049712	3.02	0.651294786134349	0.194427038845073	0.0873545293519021	0.13	0.059	0.0074	0.0039	0.0176	0.0045	0.0045	0.0165	0.1558	0.0173	0.0163	0.0089	0.076	0.0165	0.0101	0.0053	0.0033	0.0918	0.0873	0.0109	0.0074	0.01	0.0305	0.0074	0.0169	0.1816
6	rs5986	6174856	1.11	0.657414555049712	3.01	0.673776155564303	0.174564537785506	0.0917086021624525	0.1299	0.059	0.0074	0.0039	0.0177	0.0046	0.0046	0.0165	0.1555	0.0172	0.0163	0.0089	0.0758	0.0166	0.0101	0.0056	0.0036	0.0913	0.0874	0.0109	0.0074	0.01	0.0305	0.0075	0.0169	0.1815
6	rs5982	6174866	1.11	0.657414555049712	3.01	0.673776155564303	0.168852858450763	0.0951883754322282	0.1299	0.059	0.0074	0.0039	0.0177	0.0046	0.0045	0.0165	0.1555	0.0171	0.0163	0.0089	0.0758	0.0166	0.0101	0.0055	0.0036	0.0913	0.0874	0.0109	0.0074	0.01	0.0305	0.0075	0.0168	0.1816
6	rs366889	6175675	1.12	0.604706511137083	3.01	0.673776155564303	0.156912704117	0.114018222871647	0.1286	0.0589	0.0076	0.0039	0.018	0.0046	0.0048	0.0164	0.1553	0.0171	0.0163	0.009	0.075	0.0165	0.0101	0.0055	0.0037	0.0909	0.0883	0.0109	0.0076	0.0099	0.0307	0.0076	0.0169	0.1825
6	rs12210959	6176144	1.12	0.604706511137083	3.01	0.673776155564303	0.187218793150463	0.132756080473804	0.1267	0.0584	0.0077	0.0041	0.0185	0.0046	0.005	0.0165	0.1546	0.0169	0.0162	0.0094	0.0745	0.0168	0.0102	0.0054	0.0039	0.0915	0.0884	0.0107	0.0079	0.0095	0.0311	0.0076	0.0166	0.1839
6	rs7774391	6176625	1.13	0.554827224596281	3.01	0.673776155564303	0.199176495510299	0.142191606047138	0.1263	0.058	0.0077	0.0041	0.0188	0.0047	0.0051	0.0167	0.1535	0.0168	0.0165	0.0097	0.0736	0.017	0.0099	0.0053	0.004	0.0917	0.0883	0.0106	0.0079	0.0092	0.0317	0.0082	0.0165	0.1846
6	rs115959760	6177370	1.13	0.554827224596281	3.01	0.673776155564303	0.10904332936278	0.131582166510464	0.1257	0.0581	0.0078	0.004	0.019	0.0048	0.0052	0.0167	0.152	0.0168	0.0172	0.0096	0.0735	0.0172	0.0098	0.0051	0.0041	0.0921	0.0883	0.0105	0.0079	0.0092	0.0321	0.0085	0.0163	0.185
6	rs3116567	6178328	1.13	0.554827224596281	3.02	0.651294786134349	0.125636338435919	0.151006531248728	0.1255	0.0581	0.0078	0.004	0.0191	0.0048	0.0053	0.0167	0.1516	0.0168	0.0173	0.0096	0.0735	0.0172	0.0098	0.0051	0.0041	0.0922	0.0883	0.0105	0.0079	0.0092	0.0321	0.0086	0.0163	0.1852
6	rs62407996	6179148	1.13	0.554827224596281	3.02	0.651294786134349	0.119015460097216	0.163897230217901	0.1254	0.0582	0.0078	0.004	0.0191	0.0048	0.0053	0.0168	0.1513	0.0167	0.0173	0.0098	0.0737	0.0171	0.0098	0.005	0.0041	0.092	0.088	0.0104	0.0079	0.0093	0.0324	0.0088	0.0163	0.1852
6	rs3778353	6179882	1.13	0.554827224596281	3.02	0.651294786134349	0.136056280065661	0.201563401748417	0.1254	0.0583	0.0079	0.0038	0.0191	0.0047	0.0053	0.0168	0.1511	0.0167	0.0174	0.0099	0.0739	0.017	0.0097	0.0049	0.0041	0.0917	0.0879	0.0103	0.0079	0.0095	0.0325	0.0089	0.0162	0.1857
6	rs3823192	6180247	1.13	0.554827224596281	3.1	0.488801954490689	0.12838199431809	0.194273865754705	0.1255	0.0582	0.0079	0.0038	0.0192	0.0047	0.0053	0.0168	0.1509	0.0167	0.0174	0.0099	0.0738	0.0171	0.0097	0.0048	0.0041	0.0917	0.0879	0.0103	0.0079	0.0095	0.0325	0.009	0.0162	0.1857
6	rs77367848	6180445	1.13	0.554827224596281	3.1	0.488801954490689	0.11467594897929	0.18118205421371	0.1256	0.0582	0.0079	0.0038	0.0192	0.0047	0.0052	0.0168	0.1508	0.0167	0.0174	0.0099	0.0738	0.0171	0.0097	0.0048	0.0041	0.0918	0.0879	0.0103	0.008	0.0095	0.0325	0.009	0.0162	0.1857
6	rs3024482	6182665	1.14	0.507725131913635	3.1	0.488801954490689	0.0855356314010371	0.151006531248728	0.1263	0.0585	0.0077	0.0035	0.0194	0.0046	0.005	0.0169	0.15	0.0168	0.0173	0.0096	0.0743	0.0172	0.0094	0.0045	0.0039	0.0931	0.0866	0.0103	0.0081	0.0093	0.0322	0.0093	0.016	0.1866
6	rs72817007	6182909	1.14	0.507725131913635	3.1	0.488801954490689	0.0791592684011383	0.148737755876929	0.1265	0.0585	0.0076	0.0035	0.0194	0.0045	0.0049	0.0169	0.1497	0.0168	0.0173	0.0095	0.0746	0.0172	0.0093	0.0044	0.0039	0.0936	0.0864	0.0103	0.0081	0.0093	0.032	0.0094	0.0159	0.1868
6	rs78100997	6183892	1.15	0.46334549806667	3.1	0.488801954490689	0.0253359209176513	0.0423398292037379	0.128	0.0595	0.0072	0.0031	0.0189	0.0044	0.0045	0.0172	0.1489	0.0164	0.0171	0.0087	0.0755	0.0174	0.0089	0.004	0.0037	0.096	0.0859	0.01	0.0081	0.0087	0.0312	0.0089	0.0157	0.1887
6	rs373695	6184352	1.15	0.46334549806667	3.1	0.488801954490689	0.020193535118186	0.027106308487739	0.1284	0.0597	0.007	0.003	0.0188	0.0043	0.0044	0.0172	0.1487	0.0163	0.0171	0.0084	0.0758	0.0175	0.0088	0.0039	0.0036	0.0967	0.0858	0.0099	0.0081	0.0086	0.0309	0.0088	0.0156	0.1892
6	rs113514710	6191526	1.15	0.46334549806667	3.1	0.488801954490689	0.0178801516005574	0.0149374574516289	0.1291	0.0603	0.0068	0.0029	0.0185	0.0043	0.0043	0.0174	0.1482	0.0161	0.017	0.0079	0.0763	0.0176	0.0086	0.0037	0.0035	0.098	0.0855	0.0096	0.008	0.0083	0.0304	0.0086	0.0155	0.1902
6	rs114013554	6191543	1.15	0.46334549806667	3.11	0.470604638115432	0.0178642449620246	0.014868401034638	0.1291	0.0603	0.0068	0.0029	0.0185	0.0043	0.0043	0.0174	0.1482	0.0161	0.017	0.0079	0.0763	0.0176	0.0086	0.0037	0.0035	0.098	0.0855	0.0096	0.008	0.0083	0.0304	0.0086	0.0155	0.1902
6	rs9379015	6193010	1.15	0.46334549806667	3.11	0.470604638115432	0.0176505167545119	0.0132264445026222	0.1291	0.0603	0.0068	0.0029	0.0184	0.0043	0.0043	0.0174	0.1482	0.0161	0.017	0.0079	0.0763	0.0176	0.0086	0.0037	0.0035	0.098	0.0855	0.0096	0.008	0.0083	0.0304	0.0086	0.0155	0.1902
6	rs11964160	6195060	1.15	0.46334549806667	3.1	0.488801954490689	0.0162657710020224	0.0113474251115224	0.1292	0.0603	0.0067	0.0028	0.0184	0.0042	0.0042	0.0174	0.1482	0.0161	0.017	0.0078	0.0764	0.0176	0.0086	0.0036	0.0035	0.0981	0.0856	0.0096	0.0081	0.0083	0.0304	0.0085	0.0154	0.1903
6	rs2274391	6195926	1.15	0.46334549806667	3.09	0.50746005104726	0.018928161727025	0.00854103871621972	0.1292	0.0603	0.0066	0.0028	0.0184	0.0043	0.0042	0.0174	0.1484	0.0161	0.0171	0.0078	0.0764	0.0176	0.0086	0.0036	0.0035	0.0982	0.0856	0.0096	0.0081	0.0082	0.0303	0.0085	0.0154	0.1904
6	rs115919816	6198408	1.15	0.46334549806667	3.09	0.50746005104726	0.0195491639914571	0.0107242275523274	0.1293	0.0604	0.0066	0.0028	0.0184	0.0043	0.0042	0.0174	0.1483	0.0161	0.017	0.0078	0.0763	0.0175	0.0085	0.0036	0.0035	0.0984	0.0856	0.0096	0.0081	0.0082	0.0303	0.0085	0.0154	0.1905
6	rs7746985	6201515	1.15	0.46334549806667	3.09	0.50746005104726	0.0186723304943188	0.00896256560541821	0.1293	0.0604	0.0066	0.0028	0.0184	0.0042	0.0042	0.0174	0.1483	0.0161	0.017	0.0078	0.0764	0.0175	0.0085	0.0036	0.0035	0.0984	0.0856	0.0096	0.0081	0.0082	0.0303	0.0085	0.0154	0.1906
6	rs931248	6203401	1.15	0.46334549806667	3.1	0.488801954490689	0.0194897948566171	0.00888272903441235	0.1293	0.0604	0.0065	0.0028	0.0184	0.0043	0.0043	0.0174	0.1483	0.0161	0.017	0.0078	0.0765	0.0174	0.0085	0.0036	0.0034	0.0985	0.0857	0.0096	0.0081	0.0082	0.0303	0.0085	0.0153	0.1905
6	rs3024421	6211530	1.15	0.46334549806667	3.1	0.488801954490689	0.0200547947069748	0.00748459053134696	0.1294	0.0605	0.0064	0.0028	0.0184	0.0042	0.0043	0.0174	0.1482	0.0161	0.0169	0.0078	0.0766	0.0175	0.0084	0.0035	0.0034	0.0985	0.0858	0.0096	0.0082	0.0082	0.0302	0.0084	0.0153	0.1907
6	rs5981	6222382	1.15	0.46334549806667	3.08	0.526582953384854	0.0196682964202673	0.00684379892176991	0.1296	0.0607	0.0063	0.0028	0.0184	0.0042	0.0042	0.0174	0.1479	0.0161	0.0168	0.0078	0.0766	0.0175	0.0084	0.0035	0.0034	0.0985	0.0858	0.0096	0.0082	0.0082	0.0301	0.0083	0.0153	0.191
6	rs9504722	6225517	1.15	0.46334549806667	3.09	0.50746005104726	0.0211123644257614	0.00736365905494674	0.1295	0.0609	0.0062	0.0028	0.0184	0.0042	0.0042	0.0175	0.1477	0.0161	0.0168	0.0078	0.0766	0.0175	0.0084	0.0035	0.0034	0.0986	0.086	0.0096	0.0083	0.0082	0.0303	0.0083	0.0152	0.1908
6	rs1742930	6228406	1.16	0.421630287221885	3.08	0.526582953384854	0.0155358966527589	0.00510175821589636	0.131	0.0626	0.006	0.0026	0.0187	0.0042	0.0039	0.0177	0.1447	0.0154	0.0169	0.0077	0.0755	0.0176	0.0082	0.0033	0.0033	0.1004	0.087	0.009	0.0084	0.0081	0.0296	0.008	0.0151	0.1917
6	rs1781785	6229348	1.16	0.421630287221885	3.08	0.526582953384854	0.0142901599859612	0.003763064161631	0.1312	0.0627	0.006	0.0026	0.0187	0.0042	0.0039	0.0177	0.1444	0.0154	0.0169	0.0076	0.0754	0.0176	0.0081	0.0033	0.0033	0.1005	0.087	0.009	0.0085	0.0081	0.0296	0.008	0.0151	0.1918
6	rs115675635	6232934	1.16	0.421630287221885	3.08	0.526582953384854	0.0160295229025015	0.00452514204512213	0.1314	0.0628	0.006	0.0025	0.0186	0.0041	0.0038	0.0176	0.1444	0.0154	0.0169	0.0077	0.0754	0.0176	0.0081	0.0033	0.0033	0.1006	0.0869	0.009	0.0085	0.0081	0.0296	0.008	0.0151	0.1917
6	rs17376901	6242593	1.16	0.421630287221885	3.08	0.526582953384854	0.014256461365683	0.00452514204512213	0.1322	0.0633	0.006	0.0025	0.0187	0.0041	0.0038	0.0177	0.1441	0.0153	0.0167	0.0077	0.0752	0.0177	0.0081	0.0033	0.0033	0.101	0.0865	0.0091	0.0085	0.0081	0.0295	0.0079	0.015	0.1914
6	rs1742925	6243797	1.16	0.421630287221885	3.08	0.526582953384854	0.00956357902654996	0.00643330011585636	0.1331	0.0639	0.0061	0.0025	0.0188	0.004	0.0037	0.0179	0.144	0.0153	0.0165	0.0077	0.075	0.0178	0.0079	0.0033	0.0032	0.1016	0.0855	0.0091	0.0086	0.0081	0.0296	0.0078	0.0148	0.191
6	rs73720347	6243799	1.16	0.421630287221885	3.08	0.526582953384854	0.00956857144243586	0.00643330011585636	0.1331	0.0639	0.0061	0.0025	0.0188	0.004	0.0037	0.0179	0.144	0.0153	0.0165	0.0077	0.075	0.0178	0.0079	0.0033	0.0032	0.1016	0.0855	0.0091	0.0086	0.0081	0.0296	0.0078	0.0148	0.191
6	rs79977265	6244105	1.16	0.421630287221885	3.09	0.50746005104726	0.0103825013040867	0.00665970559639874	0.1333	0.0641	0.0061	0.0025	0.0188	0.004	0.0037	0.0178	0.1438	0.0152	0.0164	0.0077	0.075	0.0178	0.0079	0.0033	0.0032	0.1013	0.0853	0.0091	0.0086	0.0082	0.0295	0.0079	0.0148	0.1911
6	rs1267842	6246261	1.16	0.421630287221885	3.09	0.50746005104726	0.00724401254963685	0.00538351976699327	0.1342	0.0652	0.0062	0.0025	0.0189	0.004	0.0038	0.0176	0.1436	0.0152	0.0161	0.0078	0.0749	0.0181	0.0076	0.0033	0.0033	0.1014	0.0846	0.0091	0.0086	0.0082	0.0294	0.0079	0.0146	0.1907
6	rs1267843	6246984	1.16	0.421630287221885	3.06	0.566238797870229	0.0076733720756804	0.00538351976699327	0.1344	0.0653	0.0062	0.0025	0.0189	0.004	0.0037	0.0176	0.1436	0.0151	0.0161	0.0077	0.075	0.0182	0.0076	0.0033	0.0033	0.1014	0.0845	0.0091	0.0086	0.0082	0.0293	0.0079	0.0145	0.1906
6	rs4959375	6247999	1.18	0.345943801679723	3.06	0.566238797870229	0.00295289407601484	0.00316774034336826	0.1358	0.0681	0.0061	0.0023	0.0189	0.0038	0.0036	0.0178	0.1418	0.0149	0.0163	0.0073	0.0761	0.0187	0.0073	0.0033	0.0033	0.1015	0.0832	0.0092	0.0084	0.0084	0.0284	0.0077	0.0141	0.1901
6	rs2295752	6249067	1.18	0.345943801679723	3.06	0.566238797870229	0.0184352953304412	0.0287914154135492	0.1386	0.0715	0.006	0.0022	0.0188	0.0035	0.0034	0.0181	0.14	0.0148	0.0167	0.0066	0.0759	0.0193	0.0068	0.0031	0.0033	0.1018	0.0804	0.01	0.0086	0.0085	0.0278	0.0075	0.0144	0.1884
6	rs3024378	6250284	1.17	0.382518045708746	3.07	0.546174590811499	0.0103665760334428	0.0125205871691302	0.1387	0.0718	0.006	0.0022	0.0188	0.0035	0.0034	0.0182	0.1395	0.0148	0.0167	0.0066	0.0758	0.0196	0.0068	0.0031	0.0033	0.1018	0.0805	0.0101	0.0088	0.0086	0.028	0.0076	0.0145	0.1879
6	rs3024477	6251120	1.17	0.382518045708746	3.07	0.546174590811499	0.0116651663625517	0.0195668380103398	0.1387	0.0712	0.0059	0.0022	0.0188	0.0035	0.0035	0.0183	0.1393	0.0148	0.0167	0.0066	0.0764	0.0196	0.0068	0.0032	0.0033	0.1017	0.0804	0.0101	0.0088	0.0086	0.0279	0.0076	0.0144	0.1879
6	rs9504732	6252111	1.17	0.382518045708746	3.07	0.546174590811499	0.00880864435767061	0.0180946713218615	0.1387	0.0706	0.006	0.0022	0.0188	0.0036	0.0035	0.0184	0.139	0.0148	0.0168	0.0066	0.0771	0.0196	0.0068	0.0032	0.0034	0.1016	0.0803	0.0102	0.0089	0.0087	0.028	0.0076	0.0144	0.1878
6	rs9379022	6255851	1.17	0.382518045708746	3.07	0.546174590811499	0.00945424468894907	0.0107828068519291	0.1387	0.0707	0.0061	0.0023	0.0188	0.0038	0.0037	0.0187	0.1383	0.0148	0.0167	0.0067	0.0777	0.0196	0.0069	0.0034	0.0035	0.1018	0.0794	0.0102	0.009	0.0088	0.0277	0.0077	0.0145	0.1872
6	rs74639297	6257449	1.17	0.382518045708746	3.07	0.546174590811499	0.0102925018064402	0.0147995039598228	0.1389	0.0707	0.0061	0.0023	0.0187	0.0038	0.0037	0.0187	0.1383	0.0148	0.0167	0.0067	0.0776	0.0196	0.0069	0.0034	0.0036	0.1018	0.0791	0.0102	0.009	0.0088	0.0278	0.0076	0.0144	0.1871
6	rs114046819	6258898	1.17	0.382518045708746	3.07	0.546174590811499	0.0109405531380652	0.0153902037302699	0.1389	0.0707	0.0061	0.0024	0.0187	0.0038	0.0037	0.0187	0.1383	0.0149	0.0167	0.0067	0.0776	0.0196	0.0069	0.0034	0.0036	0.1019	0.0788	0.0102	0.009	0.0088	0.0278	0.0077	0.0144	0.187
6	rs3024358	6267304	1.17	0.382518045708746	3.08	0.526582953384854	0.00988709604642369	0.00758207710751396	0.1388	0.0707	0.0061	0.0024	0.0187	0.0038	0.0038	0.0188	0.1384	0.015	0.0167	0.0067	0.0775	0.0197	0.007	0.0035	0.0036	0.102	0.0783	0.0102	0.0091	0.0089	0.0279	0.0077	0.0145	0.187
6	rs116333817	6271335	1.17	0.382518045708746	3.06	0.566238797870229	0.0102293283651322	0.00980913898164545	0.1388	0.0707	0.0061	0.0024	0.0187	0.0038	0.0038	0.0188	0.1384	0.015	0.0167	0.0068	0.0775	0.0197	0.007	0.0035	0.0036	0.1019	0.0781	0.0102	0.0092	0.0089	0.0279	0.0077	0.0145	0.1869
6	rs74525095	6271591	1.17	0.382518045708746	3.03	0.629303794260587	0.0100726764001607	0.00955930625727686	0.1388	0.0707	0.0061	0.0024	0.0187	0.0038	0.0038	0.0188	0.1384	0.015	0.0167	0.0068	0.0775	0.0197	0.007	0.0035	0.0036	0.1019	0.078	0.0102	0.0092	0.0089	0.0279	0.0077	0.0145	0.1869
6	rs10484323	6272186	1.17	0.382518045708746	3.03	0.629303794260587	0.00959856743832963	0.00724375751520087	0.1388	0.0707	0.0061	0.0024	0.0187	0.0038	0.0038	0.0188	0.1383	0.015	0.0167	0.0068	0.0775	0.0197	0.007	0.0035	0.0036	0.1019	0.078	0.0102	0.0092	0.0089	0.0279	0.0077	0.0145	0.1869
6	rs3851513	6274161	1.17	0.382518045708746	3.03	0.629303794260587	0.0096236185002581	0.00964221567569379	0.1389	0.0707	0.0061	0.0025	0.0187	0.0039	0.0038	0.0188	0.1379	0.0151	0.0166	0.0068	0.0773	0.0197	0.007	0.0035	0.0036	0.1021	0.078	0.0103	0.0092	0.0089	0.028	0.0078	0.0146	0.1867
6	rs71559114	6275096	1.18	0.345943801679723	3.03	0.629303794260587	0.010596607286802	0.0110187519350854	0.1393	0.0709	0.0063	0.0026	0.0187	0.0039	0.0039	0.0189	0.1374	0.0152	0.0166	0.0068	0.0773	0.0197	0.0071	0.0035	0.0037	0.1022	0.0776	0.0104	0.0094	0.0089	0.0279	0.0079	0.0148	0.1858
6	rs11754644	6275457	1.17	0.382518045708746	3.03	0.629303794260587	0.0119223812826605	0.0107534968452045	0.1396	0.071	0.0063	0.0026	0.0186	0.004	0.0039	0.0189	0.1371	0.0152	0.0166	0.0067	0.0772	0.0196	0.0071	0.0035	0.0037	0.1023	0.0774	0.0105	0.0095	0.0089	0.0279	0.008	0.0148	0.1855
6	rs9328348	6275932	1.17	0.382518045708746	3.01	0.673776155564303	0.0108140257132718	0.00802891816174692	0.1399	0.0711	0.0063	0.0027	0.0186	0.004	0.004	0.0189	0.1369	0.0152	0.0166	0.0067	0.0771	0.0196	0.0072	0.0035	0.0038	0.1023	0.0772	0.0105	0.0095	0.0088	0.0278	0.008	0.0148	0.1853
6	rs75381934	6280596	1.17	0.382518045708746	3	0.696751202985924	0.0106127983873502	0.00846317260791441	0.1402	0.0712	0.0064	0.0028	0.0185	0.0041	0.004	0.019	0.1364	0.0154	0.0166	0.0067	0.0772	0.0195	0.0072	0.0035	0.0038	0.1023	0.0771	0.0105	0.0096	0.0088	0.0278	0.0081	0.0148	0.185
6	rs7745141	6280839	1.17	0.382518045708746	3	0.696751202985924	0.00988709604642369	0.00815540662371612	0.1402	0.0712	0.0064	0.0028	0.0185	0.0041	0.004	0.019	0.1364	0.0154	0.0166	0.0067	0.0772	0.0195	0.0072	0.0035	0.0038	0.1023	0.0771	0.0105	0.0096	0.0088	0.0278	0.0081	0.0148	0.185
6	rs749005	6283666	1.17	0.382518045708746	2.97	0.768670182966371	0.00997955991916344	0.00717231105158613	0.1402	0.0713	0.0064	0.0028	0.0185	0.0041	0.004	0.0191	0.1364	0.0154	0.0165	0.0067	0.0771	0.0195	0.0072	0.0035	0.0039	0.102	0.077	0.0107	0.0097	0.0088	0.0278	0.0081	0.0148	0.1849
6	rs17142020	6289944	1.18	0.345943801679723	2.96	0.793651312900757	0.0290677547701985	0.0252009633961589	0.1439	0.0702	0.007	0.0033	0.0188	0.0051	0.0046	0.0185	0.139	0.0153	0.016	0.0066	0.0764	0.0186	0.0075	0.0036	0.0044	0.1017	0.075	0.011	0.0091	0.0082	0.0279	0.008	0.0143	0.183
6	rs12190384	6290849	1.18	0.345943801679723	2.96	0.793651312900757	0.0323862430660248	0.0319538013725012	0.144	0.0702	0.007	0.0033	0.0188	0.005	0.0046	0.0186	0.139	0.0153	0.016	0.0066	0.0764	0.0185	0.0075	0.0036	0.0044	0.1017	0.0749	0.011	0.009	0.0082	0.0279	0.008	0.0143	0.183
6	rs1267913	6291110	1.18	0.345943801679723	2.96	0.793651312900757	0.0323984190487059	0.030915371327677	0.144	0.0702	0.007	0.0033	0.0188	0.005	0.0046	0.0185	0.139	0.0153	0.0159	0.0066	0.0764	0.0185	0.0075	0.0036	0.0044	0.1017	0.0749	0.011	0.009	0.0082	0.0278	0.0081	0.0143	0.183
6	rs113158611	6293023	1.18	0.345943801679723	2.95	0.819141413036571	0.0319379813872469	0.0294595745279191	0.144	0.0703	0.007	0.0033	0.0189	0.005	0.0046	0.0185	0.1391	0.0153	0.0159	0.0066	0.0765	0.0185	0.0075	0.0036	0.0044	0.1017	0.0749	0.011	0.009	0.0082	0.0278	0.0081	0.0143	0.183
6	rs9504748	6301498	1.18	0.345943801679723	2.95	0.819141413036571	0.0375164146634904	0.0401571546215348	0.1441	0.0704	0.0069	0.0032	0.0188	0.005	0.0046	0.0184	0.1392	0.0153	0.0159	0.0065	0.0766	0.0185	0.0075	0.0036	0.0044	0.1016	0.0751	0.011	0.0089	0.0081	0.0277	0.0081	0.0143	0.1831
6	rs3024346	6303246	1.18	0.345943801679723	2.95	0.819141413036571	0.0352589696093372	0.0354245302153153	0.1443	0.0704	0.0069	0.0033	0.0189	0.0051	0.0046	0.0183	0.1391	0.0152	0.016	0.0065	0.0766	0.0184	0.0075	0.0036	0.0044	0.1015	0.0752	0.011	0.0089	0.0081	0.0277	0.0082	0.0143	0.1831
6	rs1742932	6304531	1.17	0.382518045708746	2.95	0.819141413036571	0.0500622700504653	0.0520741171203467	0.1448	0.0705	0.0069	0.0033	0.0193	0.0052	0.0049	0.0182	0.1392	0.0149	0.0158	0.0064	0.0777	0.0192	0.0075	0.0037	0.0046	0.0997	0.0754	0.0112	0.0088	0.0077	0.0271	0.0085	0.0138	0.1826
6	rs6930146	6304580	1.17	0.382518045708746	2.95	0.819141413036571	0.0679255748179331	0.0671011813753681	0.1447	0.071	0.0069	0.0033	0.0194	0.0052	0.005	0.0182	0.1391	0.015	0.0158	0.0064	0.0775	0.0192	0.0075	0.0037	0.0046	0.0996	0.0753	0.0111	0.0089	0.0077	0.0272	0.0089	0.0138	0.1821
6	rs2295753	6305477	1.18	0.345943801679723	2.95	0.819141413036571	0.0652262482702813	0.0802381565494411	0.1452	0.0703	0.0071	0.0034	0.0198	0.0053	0.0052	0.0179	0.1393	0.0152	0.0159	0.007	0.0782	0.0191	0.0076	0.0039	0.0046	0.0991	0.0754	0.0111	0.0088	0.0076	0.0273	0.0094	0.0135	0.1798
6	rs1742938	6310433	1.18	0.345943801679723	2.95	0.819141413036571	0.118185344035319	0.102873984975318	0.1461	0.0702	0.0073	0.0035	0.0201	0.0053	0.0052	0.0175	0.1402	0.0155	0.0161	0.0077	0.0767	0.0189	0.0076	0.0038	0.0048	0.0982	0.0761	0.0111	0.0086	0.0074	0.0278	0.01	0.0132	0.1782
6	rs3024329	6316135	1.18	0.345943801679723	2.95	0.819141413036571	0.171694890804133	0.154910747788584	0.1466	0.0702	0.0072	0.0035	0.0202	0.0053	0.0052	0.0177	0.1401	0.0155	0.0161	0.0079	0.0758	0.0187	0.0076	0.0037	0.0048	0.098	0.0762	0.0114	0.0087	0.0075	0.0279	0.0103	0.0133	0.1779
6	rs3024320	6318166	1.18	0.345943801679723	2.96	0.793651312900757	0.15728548973433	0.126747391541924	0.1462	0.0703	0.0074	0.0035	0.0202	0.0048	0.0052	0.0176	0.1397	0.0155	0.0162	0.0081	0.0753	0.0188	0.0076	0.0037	0.005	0.0972	0.076	0.0114	0.0085	0.0076	0.0283	0.0105	0.0144	0.178
6	rs5985	6318795	1.18	0.345943801679723	2.99	0.72022314582581	0.156067401397508	0.121629979884351	0.1462	0.0702	0.0073	0.0034	0.0202	0.0048	0.0052	0.0177	0.1396	0.0156	0.0162	0.0082	0.0754	0.0187	0.0075	0.0037	0.005	0.0977	0.0764	0.0113	0.0084	0.0076	0.0283	0.0105	0.0144	0.1777
6	rs3024318	6319359	1.18	0.345943801679723	2.99	0.72022314582581	0.150721147106618	0.103943731717175	0.1466	0.0702	0.0073	0.0034	0.0202	0.0048	0.0052	0.0177	0.1399	0.0156	0.0162	0.0082	0.0754	0.0187	0.0074	0.0037	0.005	0.0975	0.0769	0.0112	0.0083	0.0076	0.0284	0.0104	0.0144	0.1769
6	rs3024304	6322875	1.19	0.311838986457593	2.99	0.72022314582581	0.529707466030948	0.262720436874489	0.1441	0.0721	0.0073	0.0032	0.0207	0.0045	0.0046	0.0181	0.1403	0.0158	0.0163	0.009	0.0756	0.019	0.008	0.0036	0.0052	0.0957	0.0767	0.0116	0.0079	0.0084	0.0282	0.012	0.0146	0.1745
6	rs77640034	6326379	1.19	0.311838986457593	2.99	0.72022314582581	0.470579001100267	0.313670147471775	0.1436	0.0723	0.0073	0.0031	0.0207	0.0044	0.0045	0.0181	0.1407	0.0156	0.0162	0.009	0.0756	0.0186	0.008	0.0036	0.0051	0.0954	0.0767	0.0117	0.0078	0.009	0.0282	0.012	0.0146	0.1746
6	rs75433417	6326996	1.19	0.311838986457593	2.99	0.72022314582581	0.434716607833278	0.33373667732889	0.1435	0.0723	0.0073	0.0032	0.0207	0.0044	0.0045	0.0181	0.1407	0.0156	0.0162	0.009	0.0755	0.0186	0.008	0.0036	0.0051	0.0955	0.0767	0.0117	0.0079	0.009	0.0282	0.0119	0.0146	0.1747
6	rs11755846	6328146	1.19	0.311838986457593	2.99	0.72022314582581	0.468927056673066	0.375562674584918	0.1436	0.0726	0.0073	0.0032	0.0205	0.0044	0.0044	0.0182	0.1409	0.0156	0.0163	0.009	0.0755	0.0185	0.0081	0.0036	0.0051	0.0953	0.0767	0.0118	0.0077	0.0091	0.0282	0.0119	0.0146	0.1748
6	rs927332	6331873	1.19	0.311838986457593	2.99	0.72022314582581	0.554874921355826	0.446847974241131	0.144	0.0728	0.0077	0.0031	0.0204	0.0042	0.0043	0.0184	0.142	0.0156	0.0163	0.009	0.0756	0.0184	0.0081	0.0036	0.0052	0.095	0.0758	0.0121	0.0075	0.0092	0.028	0.012	0.0145	0.1743
6	rs3851517	6334644	1.19	0.311838986457593	2.99	0.72022314582581	0.526600428400965	0.440604161254861	0.144	0.0729	0.0077	0.0031	0.0204	0.0041	0.0043	0.0185	0.1421	0.0156	0.0163	0.009	0.0755	0.0184	0.0082	0.0036	0.0051	0.0949	0.0758	0.0121	0.0075	0.0093	0.028	0.012	0.0145	0.1739
6	rs75797085	6335342	1.19	0.311838986457593	2.99	0.72022314582581	0.499848988391654	0.446448736735691	0.144	0.0729	0.0077	0.0031	0.0204	0.0041	0.0043	0.0185	0.1422	0.0156	0.0164	0.009	0.0755	0.0184	0.0084	0.0036	0.0051	0.0948	0.0757	0.0121	0.0075	0.0093	0.028	0.012	0.0145	0.1736
6	rs78834355	6337849	1.19	0.311838986457593	2.99	0.72022314582581	0.500668945637401	0.450845538870981	0.144	0.0732	0.0077	0.0031	0.0205	0.0041	0.0043	0.0185	0.1422	0.0156	0.0164	0.009	0.0755	0.0184	0.0084	0.0036	0.0051	0.0947	0.0757	0.0121	0.0075	0.0094	0.028	0.012	0.0145	0.1732
6	rs1674065	6339905	1.19	0.311838986457593	3	0.696751202985924	0.527635142911608	0.505567355484181	0.1441	0.0733	0.0077	0.0031	0.0205	0.0041	0.0043	0.0186	0.1424	0.0156	0.0164	0.009	0.0755	0.0185	0.0084	0.0036	0.0051	0.0946	0.0758	0.0121	0.0074	0.0094	0.028	0.0121	0.0145	0.1728
6	rs17142071	6342377	1.19	0.311838986457593	2.98	0.744195120258389	0.528929892834228	0.504056229451706	0.1452	0.074	0.0076	0.003	0.0205	0.004	0.0042	0.0187	0.1427	0.0154	0.0163	0.009	0.0754	0.0186	0.0084	0.0036	0.0051	0.0939	0.0761	0.0122	0.0075	0.0094	0.028	0.0121	0.0144	0.1714
6	rs9392767	6342851	1.19	0.311838986457593	2.98	0.744195120258389	0.491309746021508	0.444188180337786	0.1453	0.0741	0.0075	0.003	0.0206	0.004	0.0042	0.0185	0.1429	0.0154	0.0164	0.009	0.0756	0.0186	0.0084	0.0036	0.005	0.0935	0.0763	0.0121	0.0075	0.0094	0.0281	0.0121	0.0144	0.1712
6	rs114282618	6346902	1.19	0.311838986457593	2.98	0.744195120258389	0.477091725669579	0.406236065819739	0.1456	0.0745	0.0074	0.003	0.0206	0.0039	0.0041	0.0186	0.1428	0.0153	0.0163	0.0088	0.0758	0.0185	0.0083	0.0036	0.005	0.0933	0.0763	0.0122	0.0075	0.0094	0.0282	0.0121	0.0143	0.1712
6	rs2038553	6348954	1.19	0.311838986457593	2.98	0.744195120258389	0.479375268129914	0.407274209569924	0.1456	0.0749	0.0074	0.0029	0.0206	0.0039	0.0041	0.0186	0.1428	0.0153	0.0163	0.0088	0.0759	0.0185	0.0083	0.0035	0.0049	0.0932	0.0764	0.0121	0.0074	0.0094	0.0282	0.0121	0.0143	0.1712
6	rs13201655	6350139	1.19	0.311838986457593	2.98	0.744195120258389	0.473829925718099	0.377340877462839	0.1457	0.0749	0.0074	0.0029	0.0206	0.0039	0.0041	0.0186	0.1429	0.0155	0.0163	0.0088	0.0758	0.0184	0.0083	0.0035	0.0049	0.0933	0.0764	0.0121	0.0074	0.0094	0.0282	0.012	0.0144	0.1711
6	rs9328355	6354103	1.2	0.280131383133392	2.98	0.744195120258389	0.397777735984768	0.137398387147485	0.1458	0.0782	0.0068	0.0027	0.0196	0.0027	0.0029	0.0184	0.1465	0.0157	0.0152	0.0085	0.0792	0.0181	0.0075	0.0028	0.0044	0.0929	0.0781	0.0126	0.0065	0.0079	0.0287	0.0108	0.0138	0.1705
6	rs6597201	6356747	1.2	0.280131383133392	2.98	0.744195120258389	0.446515640556131	0.153478242882587	0.1458	0.0783	0.0068	0.0027	0.0195	0.0027	0.0029	0.0184	0.1467	0.0158	0.0152	0.0084	0.0793	0.0181	0.0073	0.0027	0.0044	0.0929	0.0782	0.0126	0.0065	0.0078	0.0287	0.0108	0.0138	0.1705
6	rs6928569	6356749	1.2	0.280131383133392	2.99	0.72022314582581	0.447172389195477	0.152811369324304	0.1458	0.0783	0.0068	0.0027	0.0195	0.0027	0.0029	0.0184	0.1467	0.0158	0.0152	0.0084	0.0793	0.0181	0.0073	0.0027	0.0044	0.0928	0.0782	0.0126	0.0065	0.0078	0.0287	0.0108	0.0138	0.1706
6	rs9379029	6358454	1.2	0.280131383133392	2.99	0.72022314582581	0.456295991780888	0.178963540689277	0.1458	0.0784	0.0068	0.0027	0.0195	0.0027	0.0029	0.0184	0.1467	0.0158	0.0151	0.0084	0.0793	0.0181	0.0073	0.0027	0.0044	0.0928	0.0782	0.0126	0.0065	0.0078	0.0287	0.0107	0.0139	0.1706
6	rs6904270	6359937	1.2	0.280131383133392	3.01	0.673776155564303	0.462347594837665	0.18513789203775	0.1458	0.0784	0.0068	0.0027	0.0195	0.0027	0.0029	0.0184	0.1467	0.0158	0.0151	0.0084	0.0794	0.0181	0.0073	0.0027	0.0044	0.0928	0.0782	0.0126	0.0065	0.0078	0.0287	0.0107	0.0139	0.1706
6	rs115571556	6367829	1.2	0.280131383133392	3.02	0.651294786134349	0.453826116375546	0.14666892629045	0.1459	0.0784	0.0068	0.0027	0.0194	0.0028	0.0029	0.0184	0.1468	0.0158	0.0151	0.0083	0.0794	0.0182	0.0073	0.0027	0.0044	0.0927	0.0783	0.0126	0.0065	0.0077	0.0287	0.0107	0.0138	0.1708
6	rs17393473	6369055	1.2	0.280131383133392	3.02	0.651294786134349	0.409698963559576	0.124002406190473	0.1459	0.0785	0.0067	0.0027	0.0194	0.0028	0.0029	0.0184	0.1469	0.0158	0.0151	0.0083	0.0793	0.0182	0.0072	0.0027	0.0044	0.0927	0.0783	0.0126	0.0065	0.0076	0.0287	0.0106	0.0137	0.1709
6	rs79673425	6370574	1.2	0.280131383133392	3.02	0.651294786134349	0.375780610397044	0.117195942938933	0.146	0.0785	0.0067	0.0027	0.0194	0.0028	0.0029	0.0184	0.1468	0.0157	0.0151	0.0083	0.0792	0.0182	0.0072	0.0027	0.0044	0.0926	0.0792	0.0126	0.0065	0.0076	0.0287	0.0106	0.0137	0.1703
6	rs13206136	6376547	1.2	0.280131383133392	3.02	0.651294786134349	0.353358292680936	0.118320283111515	0.1458	0.0786	0.0066	0.0027	0.0194	0.0029	0.0029	0.0186	0.1471	0.0156	0.0152	0.0081	0.0791	0.0181	0.0072	0.0027	0.0043	0.0922	0.0796	0.0126	0.0065	0.0075	0.0287	0.0106	0.0135	0.1708
6	rs12215984	6382422	1.2	0.280131383133392	3.02	0.651294786134349	0.200110828376702	0.143399242274283	0.1463	0.0797	0.0062	0.0025	0.0191	0.0026	0.0026	0.0183	0.1486	0.0153	0.0154	0.0083	0.0791	0.0178	0.0075	0.0025	0.0037	0.0918	0.0803	0.0127	0.0067	0.0074	0.0291	0.0102	0.0133	0.1698
6	rs4076560	6384278	1.2	0.280131383133392	3.02	0.651294786134349	0.193354982889712	0.159623183808191	0.1463	0.0797	0.0062	0.0025	0.0191	0.0025	0.0026	0.0183	0.1487	0.0153	0.0154	0.0083	0.0791	0.0178	0.0075	0.0025	0.0037	0.0917	0.0804	0.0127	0.0067	0.0074	0.0291	0.0101	0.0133	0.1697
6	rs2326728	6386396	1.2	0.280131383133392	3.04	0.607799794750251	0.188497243407854	0.151385858353115	0.1465	0.08	0.0062	0.0026	0.019	0.0024	0.0026	0.0182	0.1488	0.0153	0.0154	0.0083	0.0791	0.0178	0.0075	0.0024	0.0037	0.092	0.0804	0.0128	0.0067	0.0074	0.0291	0.0101	0.0133	0.1693
6	rs12196470	6389848	1.2	0.280131383133392	3.04	0.607799794750251	0.177389036835351	0.152240590799791	0.1465	0.08	0.0062	0.0026	0.019	0.0024	0.0026	0.0182	0.1488	0.0153	0.0154	0.0083	0.0792	0.0178	0.0074	0.0024	0.0037	0.092	0.0803	0.0128	0.0067	0.0074	0.0291	0.01	0.0133	0.1694
6	rs2326765	6393103	1.2	0.280131383133392	3.04	0.607799794750251	0.16712574734646	0.1593332279395	0.1465	0.0802	0.0062	0.0026	0.019	0.0025	0.0026	0.0182	0.1485	0.0152	0.0154	0.0083	0.0792	0.0178	0.0074	0.0024	0.0037	0.092	0.0804	0.0128	0.0067	0.0074	0.0291	0.01	0.0134	0.1693
6	rs9379030	6395922	1.2	0.280131383133392	3.04	0.607799794750251	0.164676407865571	0.150343530873822	0.1464	0.0802	0.0062	0.0026	0.019	0.0025	0.0025	0.0182	0.1485	0.0152	0.0154	0.0083	0.0791	0.0178	0.0074	0.0024	0.0036	0.092	0.0804	0.0128	0.0067	0.0075	0.0291	0.01	0.0134	0.1694
6	rs7767578	6409845	1.2	0.280131383133392	3.04	0.607799794750251	0.206165233194614	0.131852727870306	0.1454	0.0814	0.0065	0.0027	0.0187	0.0028	0.0027	0.018	0.1481	0.0149	0.0156	0.0086	0.0783	0.0177	0.0072	0.0027	0.0041	0.092	0.0811	0.0127	0.007	0.0073	0.0289	0.0102	0.0135	0.1685
6	rs114400270	6412663	1.2	0.280131383133392	3.04	0.607799794750251	0.199721221096128	0.12347371658038	0.1454	0.0815	0.0065	0.0027	0.0187	0.0029	0.0027	0.018	0.1481	0.0149	0.0156	0.0086	0.0782	0.0177	0.0072	0.0027	0.0041	0.092	0.0811	0.0127	0.007	0.0073	0.029	0.0102	0.0135	0.1685
6	rs116784706	6419710	1.2	0.280131383133392	3.05	0.586779315918157	0.196311276959745	0.126214354614854	0.1453	0.0816	0.0065	0.0028	0.0187	0.003	0.0028	0.018	0.1481	0.0149	0.0156	0.0086	0.0781	0.0177	0.0073	0.0027	0.0042	0.0919	0.081	0.0127	0.0071	0.0073	0.029	0.0102	0.0135	0.1683
6	rs76391982	6422781	1.2	0.280131383133392	3.03	0.629303794260587	0.19592589720279	0.129156384421909	0.1453	0.0815	0.0065	0.0028	0.0187	0.003	0.0028	0.0181	0.1481	0.0148	0.0156	0.0086	0.0781	0.0177	0.0073	0.0027	0.0042	0.092	0.081	0.0127	0.0071	0.0073	0.029	0.0102	0.0135	0.1683
6	rs2782310	6423356	1.2	0.280131383133392	3.03	0.629303794260587	0.196002938637998	0.129604341022581	0.1453	0.0815	0.0065	0.0028	0.0187	0.003	0.0028	0.0181	0.1481	0.0148	0.0156	0.0086	0.0781	0.0177	0.0073	0.0027	0.0042	0.092	0.081	0.0127	0.0071	0.0073	0.029	0.0102	0.0135	0.1683
6	rs9504811	6431169	1.2	0.280131383133392	3.03	0.629303794260587	0.192057749076563	0.135662050367464	0.1453	0.0816	0.0065	0.0028	0.0187	0.0029	0.0028	0.0181	0.1481	0.0148	0.0156	0.0086	0.078	0.0177	0.0073	0.0027	0.0042	0.0919	0.081	0.0127	0.0071	0.0074	0.0291	0.0102	0.0136	0.1682
6	rs2774511	6433911	1.2	0.280131383133392	3.02	0.651294786134349	0.207396338124456	0.134387839338093	0.1453	0.0816	0.0065	0.0028	0.0187	0.0029	0.0028	0.0181	0.1479	0.0148	0.0156	0.0086	0.078	0.0177	0.0073	0.0027	0.0043	0.0919	0.0811	0.0127	0.0071	0.0074	0.0291	0.0102	0.0136	0.1682
6	rs35199892	6440668	1.2	0.280131383133392	3.04	0.607799794750251	0.20446442869477	0.130412110841988	0.1453	0.0817	0.0065	0.0028	0.0187	0.0029	0.0028	0.0181	0.1479	0.0148	0.0156	0.0086	0.078	0.0177	0.0073	0.0027	0.0043	0.0919	0.0811	0.0127	0.0071	0.0074	0.0291	0.0102	0.0136	0.1681
6	rs1756105	6452921	1.2	0.280131383133392	3.03	0.629303794260587	0.185049424132958	0.187382265027498	0.1444	0.0827	0.0065	0.0028	0.0183	0.0028	0.0028	0.0183	0.147	0.0149	0.0156	0.0086	0.0781	0.0176	0.0075	0.0028	0.0043	0.092	0.0812	0.0126	0.0074	0.0076	0.0295	0.0101	0.0139	0.1673
6	rs142384926	6453072	1.2	0.280131383133392	3.03	0.629303794260587	0.179030500733937	0.162824983309083	0.1443	0.0828	0.0065	0.0028	0.0183	0.0028	0.0028	0.0183	0.1469	0.0149	0.0156	0.0086	0.078	0.0176	0.0076	0.0028	0.0043	0.092	0.0812	0.0126	0.0075	0.0076	0.0295	0.0101	0.014	0.1672
6	rs7748118	6456020	1.2	0.280131383133392	3.03	0.629303794260587	0.201556125285096	0.240092258422934	0.1422	0.0838	0.0066	0.0028	0.0178	0.0029	0.0029	0.0186	0.1458	0.015	0.0157	0.0087	0.0775	0.0174	0.008	0.0031	0.0043	0.0923	0.0818	0.0126	0.0078	0.0077	0.0298	0.0101	0.0146	0.1668
6	rs9405929	6458376	1.2	0.280131383133392	3.03	0.629303794260587	0.19527174181795	0.227332663539369	0.142	0.0839	0.0066	0.0028	0.0177	0.0029	0.0029	0.0187	0.1458	0.015	0.0157	0.0087	0.0775	0.0174	0.008	0.0031	0.0042	0.0925	0.0818	0.0126	0.0079	0.0077	0.0298	0.0101	0.0146	0.1668
6	rs4959385	6471192	1.2	0.280131383133392	3.03	0.629303794260587	0.184341926456687	0.244208959014143	0.1417	0.0843	0.0066	0.0028	0.0176	0.0029	0.0029	0.0187	0.1454	0.0149	0.0157	0.0086	0.0774	0.0174	0.008	0.0031	0.0042	0.0928	0.0818	0.0126	0.0082	0.0076	0.0298	0.0101	0.0146	0.1668
6	rs13215340	6472935	1.2	0.280131383133392	3.03	0.629303794260587	0.182007163434318	0.239094288042462	0.1417	0.0843	0.0066	0.0028	0.0176	0.0029	0.0029	0.0187	0.1454	0.0149	0.0157	0.0086	0.0775	0.0174	0.0079	0.0031	0.0042	0.0928	0.0818	0.0126	0.0082	0.0076	0.0298	0.0101	0.0146	0.1668
6	rs76120529	6475243	1.2	0.280131383133392	3.03	0.629303794260587	0.191639123903327	0.255672128969427	0.1417	0.0844	0.0067	0.0028	0.0176	0.0029	0.0029	0.0187	0.1453	0.0149	0.0157	0.0086	0.0774	0.0173	0.0079	0.0031	0.0042	0.0928	0.0817	0.0126	0.0082	0.0076	0.0297	0.0102	0.0146	0.1667
6	rs12192707	6479161	1.2	0.280131383133392	3.03	0.629303794260587	0.189780683433852	0.276994721239322	0.1416	0.0846	0.0068	0.0028	0.0174	0.0029	0.0029	0.0186	0.1451	0.015	0.0158	0.0085	0.0775	0.0173	0.0079	0.0031	0.0041	0.093	0.0819	0.0126	0.0083	0.0076	0.0297	0.0102	0.0145	0.1667
6	rs72819160	6482982	1.21	0.250745108472337	3.03	0.629303794260587	0.188271271954255	0.254993235137525	0.1416	0.0846	0.0068	0.0028	0.0173	0.0029	0.0029	0.0186	0.1451	0.015	0.0158	0.0084	0.0774	0.0173	0.0078	0.0031	0.0042	0.0933	0.0818	0.0127	0.0083	0.0076	0.0297	0.0101	0.0145	0.1666
6	rs708040	6489275	1.21	0.250745108472337	3.02	0.651294786134349	0.203518608259679	0.226461027254061	0.1414	0.0849	0.0069	0.0028	0.0172	0.003	0.003	0.0187	0.1449	0.015	0.0157	0.0082	0.0773	0.0174	0.0078	0.0031	0.0043	0.094	0.0817	0.0127	0.0083	0.0076	0.0297	0.0101	0.0146	0.1662
6	rs1952738	6489624	1.21	0.250745108472337	3.02	0.651294786134349	0.205491869529021	0.230610959567407	0.1414	0.0849	0.0069	0.0028	0.0172	0.003	0.003	0.0187	0.1449	0.015	0.0157	0.0082	0.0773	0.0174	0.0078	0.0031	0.0043	0.094	0.0817	0.0127	0.0083	0.0076	0.0297	0.0101	0.0146	0.1662
6	rs17681104	6492644	1.21	0.250745108472337	3.02	0.651294786134349	0.187256323405898	0.21694550675944	0.1404	0.0851	0.0072	0.003	0.0172	0.0033	0.0032	0.0187	0.1442	0.0149	0.0156	0.0081	0.0774	0.0173	0.0078	0.0032	0.0045	0.0946	0.0814	0.0128	0.0084	0.0077	0.0296	0.0099	0.0145	0.1665
6	rs1296391	6499222	1.21	0.250745108472337	3.02	0.651294786134349	0.183413382703717	0.266037737420555	0.1389	0.0853	0.0075	0.0031	0.0173	0.0037	0.0033	0.0188	0.1436	0.0148	0.0154	0.008	0.078	0.0173	0.0079	0.0033	0.0047	0.095	0.0809	0.0128	0.0085	0.008	0.0296	0.0096	0.0144	0.1669
6	rs12111363	6505294	1.2	0.280131383133392	3.03	0.629303794260587	0.0891060699468327	0.33828612531729	0.1381	0.085	0.0074	0.0032	0.0173	0.0043	0.0038	0.0193	0.1422	0.0143	0.0153	0.0085	0.0775	0.017	0.0077	0.0038	0.0049	0.0963	0.0817	0.0126	0.0084	0.0087	0.0291	0.0091	0.014	0.167
6	rs1756102	6511615	1.2	0.280131383133392	3.03	0.629303794260587	0.0864489135065918	0.347686629949331	0.138	0.085	0.0074	0.0032	0.0172	0.0043	0.0038	0.0194	0.1424	0.0143	0.0153	0.0085	0.0779	0.017	0.0077	0.0039	0.0049	0.0961	0.0816	0.0126	0.0084	0.0086	0.0291	0.009	0.0139	0.167
6	rs4960208	6513758	1.2	0.280131383133392	3.04	0.607799794750251	0.0813776700872142	0.331407455090341	0.1378	0.085	0.0074	0.0032	0.0172	0.0043	0.0038	0.0194	0.1425	0.0143	0.0153	0.0085	0.0781	0.017	0.0077	0.0039	0.0049	0.0962	0.0816	0.0126	0.0084	0.0086	0.0291	0.009	0.0139	0.1668
6	rs112495644	6515013	1.2	0.280131383133392	3.04	0.607799794750251	0.0788708828860564	0.319227557082015	0.1377	0.0849	0.0074	0.0032	0.0172	0.0043	0.0038	0.0194	0.1424	0.0143	0.0153	0.0086	0.0781	0.017	0.0077	0.0039	0.0049	0.0962	0.0816	0.0126	0.0084	0.0086	0.0291	0.009	0.0139	0.1668
6	rs34466841	6516722	1.2	0.280131383133392	3.02	0.651294786134349	0.0762624279015356	0.307303109617828	0.1376	0.0849	0.0074	0.0032	0.0172	0.0043	0.0038	0.0194	0.1424	0.0143	0.0153	0.0086	0.0781	0.017	0.0077	0.0039	0.0049	0.0962	0.0815	0.0126	0.0084	0.0086	0.0291	0.009	0.0139	0.1668
6	rs9405938	6527533	1.2	0.280131383133392	3.02	0.651294786134349	0.0808137526446129	0.500626135065418	0.1353	0.0849	0.0075	0.0033	0.0175	0.0046	0.0044	0.0194	0.1424	0.0141	0.0153	0.0094	0.0783	0.017	0.008	0.004	0.0048	0.0968	0.0808	0.0128	0.0084	0.009	0.0292	0.0092	0.0135	0.1667
6	rs79024896	6531470	1.2	0.280131383133392	3.02	0.651294786134349	0.0845358312043879	0.505429932930083	0.135	0.0849	0.0075	0.0033	0.0174	0.0046	0.0044	0.0194	0.1424	0.0141	0.0153	0.0095	0.0783	0.017	0.0081	0.0041	0.0048	0.0969	0.0807	0.0128	0.0084	0.009	0.0292	0.0092	0.0135	0.1666
6	rs17142282	6535021	1.19	0.311838986457593	3.02	0.651294786134349	0.0926958981741935	0.533796806500817	0.1348	0.0849	0.0075	0.0033	0.0174	0.0047	0.0045	0.0194	0.1425	0.0141	0.0153	0.0095	0.0783	0.0171	0.0081	0.0041	0.0048	0.0969	0.0806	0.0128	0.0084	0.0091	0.0292	0.0092	0.0135	0.1665
6	rs490657	6546483	1.19	0.311838986457593	3.02	0.651294786134349	0.150060606028345	0.745296606577672	0.133	0.085	0.0076	0.0034	0.0175	0.0052	0.0052	0.0195	0.142	0.0139	0.0152	0.0098	0.0784	0.017	0.0083	0.0046	0.0049	0.0973	0.0804	0.013	0.0083	0.0092	0.0293	0.0092	0.0132	0.1658
6	rs10485087	6554774	1.19	0.311838986457593	3.02	0.651294786134349	0.206244534339492	0.859587282398376	0.133	0.0849	0.0076	0.0034	0.0175	0.0053	0.0054	0.0195	0.1417	0.0138	0.0152	0.0099	0.078	0.0169	0.0084	0.0048	0.005	0.0973	0.0805	0.0131	0.0083	0.0092	0.0294	0.0093	0.0132	0.1659
6	rs10485086	6554921	1.19	0.311838986457593	3.01	0.673776155564303	0.217353347739341	0.892005401697344	0.133	0.0849	0.0076	0.0034	0.0175	0.0054	0.0054	0.0195	0.1417	0.0138	0.0152	0.0099	0.0779	0.0169	0.0084	0.0048	0.0051	0.0973	0.0805	0.0131	0.0083	0.0092	0.0293	0.0093	0.0132	0.166
6	rs1330802	6564947	1.19	0.311838986457593	3.01	0.673776155564303	0.258135292428981	0.905479938639208	0.1329	0.0847	0.0076	0.0035	0.0175	0.0054	0.0056	0.0195	0.1415	0.0137	0.0153	0.01	0.078	0.0169	0.0083	0.005	0.0052	0.0973	0.0804	0.0131	0.0082	0.0092	0.0291	0.0094	0.0131	0.1661
6	rs11243104	6566619	1.18	0.345943801679723	3.01	0.673776155564303	0.280936151804793	0.939500357010633	0.1322	0.0843	0.0078	0.0034	0.0178	0.0054	0.0057	0.0193	0.1417	0.0134	0.0151	0.0101	0.078	0.0172	0.0083	0.0051	0.0051	0.0971	0.0805	0.0133	0.0083	0.0093	0.0286	0.0095	0.0131	0.167
6	rs76080201	6567251	1.18	0.345943801679723	3.01	0.673776155564303	0.280701103459731	0.940607038536497	0.1322	0.0843	0.0078	0.0034	0.0178	0.0054	0.0057	0.0193	0.1416	0.0134	0.0151	0.0101	0.078	0.0172	0.0083	0.0051	0.0051	0.0971	0.0805	0.0133	0.0083	0.0093	0.0286	0.0095	0.0131	0.1671
6	rs115974372	6577363	1.18	0.345943801679723	3.01	0.673776155564303	0.30130042699416	1.01564827934209	0.1321	0.0842	0.0078	0.0034	0.0179	0.0053	0.0057	0.0194	0.1412	0.0134	0.0151	0.0101	0.0781	0.0172	0.0083	0.0052	0.0051	0.0971	0.0804	0.0133	0.0083	0.0093	0.0286	0.0095	0.0131	0.1674
6	rs116660336	6580673	1.18	0.345943801679723	2.99	0.72022314582581	0.317434622147623	1.01179771817489	0.1321	0.0842	0.0078	0.0034	0.0179	0.0053	0.0058	0.0194	0.141	0.0134	0.0151	0.0101	0.0782	0.0172	0.0083	0.0052	0.0051	0.0971	0.0804	0.0133	0.0083	0.0093	0.0286	0.0095	0.0131	0.1676
6	rs9328371	6586171	1.18	0.345943801679723	2.98	0.744195120258389	0.344975330618645	1.09176791828901	0.1321	0.0842	0.0078	0.0034	0.018	0.0053	0.0058	0.0194	0.1408	0.0133	0.0151	0.0101	0.0782	0.0172	0.0083	0.0052	0.0051	0.0971	0.0804	0.0133	0.0083	0.0094	0.0286	0.0095	0.013	0.1676
6	rs2233116	6588494	1.18	0.345943801679723	2.98	0.744195120258389	0.346969355351355	1.09258146728422	0.1322	0.0841	0.0078	0.0034	0.018	0.0053	0.0058	0.0194	0.1407	0.0133	0.0152	0.0101	0.0783	0.0173	0.0083	0.0052	0.0051	0.0972	0.0804	0.0133	0.0083	0.0094	0.0286	0.0095	0.0129	0.1675
6	rs7765802	6590425	1.18	0.345943801679723	2.96	0.793651312900757	0.338458008672585	1.04913580777827	0.1323	0.0842	0.0078	0.0035	0.018	0.0054	0.0058	0.0193	0.1404	0.0133	0.0152	0.0101	0.0786	0.0173	0.0083	0.0052	0.0052	0.0973	0.0804	0.0134	0.0082	0.0094	0.0286	0.0095	0.0129	0.1672
6	rs79039469	6590801	1.18	0.345943801679723	2.95	0.819141413036571	0.314431806741307	1.01580878018623	0.1324	0.0841	0.0078	0.0035	0.018	0.0054	0.0058	0.0193	0.1403	0.0133	0.0152	0.0101	0.0786	0.0173	0.0083	0.0052	0.0052	0.0972	0.0803	0.0134	0.0082	0.0094	0.0286	0.0095	0.0129	0.1672
6	rs4246076	6593049	1.18	0.345943801679723	2.96	0.793651312900757	0.333496494025403	1.18504888368903	0.1324	0.0842	0.0077	0.0036	0.018	0.0053	0.0059	0.0191	0.14	0.0132	0.015	0.0101	0.0789	0.0171	0.0083	0.0054	0.0052	0.0971	0.0805	0.0134	0.0082	0.0094	0.0287	0.0095	0.0128	0.1677
6	rs78829749	6594485	1.18	0.345943801679723	2.96	0.793651312900757	0.271016810350607	1.04251861697294	0.1329	0.0838	0.0077	0.0037	0.0178	0.005	0.0061	0.0188	0.1395	0.0132	0.0148	0.0098	0.0802	0.0171	0.0079	0.0055	0.0049	0.0969	0.0808	0.0133	0.0081	0.0093	0.0288	0.0093	0.0129	0.1684
6	rs115125095	6597111	1.18	0.345943801679723	2.96	0.793651312900757	0.29523204276996	1.05285134635968	0.1329	0.0838	0.0077	0.0038	0.0178	0.005	0.0061	0.0188	0.1395	0.0132	0.0148	0.0098	0.0803	0.0171	0.0079	0.0055	0.0049	0.0969	0.0808	0.0133	0.0081	0.0092	0.0288	0.0093	0.0129	0.1684
6	rs2294459	6597326	1.18	0.345943801679723	2.96	0.793651312900757	0.300178921042071	1.08770185971432	0.1329	0.0838	0.0077	0.0038	0.0178	0.005	0.0061	0.0188	0.1395	0.0132	0.0148	0.0098	0.0804	0.0171	0.0079	0.0056	0.0049	0.0969	0.0807	0.0133	0.0081	0.0092	0.0289	0.0093	0.0129	0.1684
6	rs115826477	6597653	1.18	0.345943801679723	2.96	0.793651312900757	0.294797651751113	1.06579415109432	0.1329	0.0838	0.0077	0.0038	0.0178	0.005	0.0061	0.0188	0.1395	0.0132	0.0148	0.0098	0.0804	0.0171	0.0079	0.0056	0.0049	0.0969	0.0807	0.0132	0.0081	0.0092	0.0289	0.0093	0.0129	0.1684
6	rs3804468	6601298	1.18	0.345943801679723	2.95	0.819141413036571	0.301984168894269	1.05495252746652	0.1329	0.0837	0.0077	0.0038	0.0178	0.005	0.0061	0.0188	0.1394	0.0132	0.0149	0.0098	0.0804	0.0171	0.0079	0.0056	0.0049	0.0969	0.0807	0.0132	0.0081	0.0092	0.0289	0.0093	0.0129	0.1684
6	rs79972858	6605541	1.18	0.345943801679723	2.95	0.819141413036571	0.304040323589676	1.08412605973646	0.1329	0.0837	0.0077	0.0038	0.0178	0.005	0.0061	0.0188	0.1394	0.0132	0.0149	0.0098	0.0803	0.0171	0.008	0.0056	0.0049	0.0969	0.0807	0.0132	0.008	0.0092	0.0289	0.0093	0.0129	0.1685
6	rs6597224	6605730	1.18	0.345943801679723	2.95	0.819141413036571	0.307977244342616	1.09632523655902	0.1329	0.0837	0.0077	0.0038	0.0178	0.005	0.0061	0.0188	0.1394	0.0132	0.0149	0.0098	0.0802	0.0171	0.008	0.0056	0.0049	0.0969	0.0807	0.0132	0.008	0.0092	0.0289	0.0093	0.0129	0.1686
6	rs72821160	6606262	1.18	0.345943801679723	2.94	0.845143312120842	0.29008966884969	1.04251861697294	0.1328	0.0837	0.0077	0.0038	0.0178	0.005	0.0061	0.0189	0.1394	0.0132	0.0149	0.0098	0.0802	0.0171	0.008	0.0056	0.0049	0.0969	0.0807	0.0132	0.008	0.0092	0.0289	0.0093	0.0129	0.1686
6	rs75503114	6607412	1.18	0.345943801679723	2.94	0.845143312120842	0.337369423048941	1.21732867484871	0.1328	0.0837	0.0077	0.0039	0.0177	0.0049	0.0061	0.019	0.1392	0.0132	0.0149	0.0097	0.0802	0.0171	0.0079	0.0057	0.0049	0.097	0.0808	0.0132	0.008	0.0091	0.029	0.0093	0.0129	0.1687
6	rs12660181	6608285	1.18	0.345943801679723	2.94	0.845143312120842	0.385367986500819	1.19595711979662	0.1325	0.0837	0.0077	0.004	0.0177	0.0049	0.0062	0.0191	0.1391	0.0132	0.0148	0.0097	0.0803	0.0171	0.0079	0.0058	0.0049	0.097	0.081	0.0132	0.0079	0.009	0.0291	0.0094	0.0128	0.1689
6	rs79665038	6609442	1.18	0.345943801679723	2.94	0.845143312120842	0.398115888224785	1.26578022199153	0.1323	0.0835	0.0077	0.0041	0.0175	0.0048	0.0063	0.0193	0.139	0.0132	0.0148	0.0096	0.0803	0.0169	0.0078	0.0058	0.0049	0.0971	0.0814	0.0132	0.0077	0.0088	0.0291	0.0094	0.0128	0.1693
6	rs9405948	6612048	1.17	0.382518045708746	2.94	0.845143312120842	0.498966679830053	1.35619660846594	0.1314	0.0827	0.0079	0.0045	0.0173	0.0048	0.0067	0.0197	0.1387	0.0132	0.0148	0.0094	0.0804	0.0164	0.0078	0.006	0.0048	0.097	0.0825	0.0134	0.0073	0.0083	0.0287	0.0096	0.0126	0.1705
6	rs909790	6612197	1.17	0.382518045708746	2.95	0.819141413036571	0.531588839196286	1.46524711557306	0.1314	0.0826	0.0081	0.0045	0.0173	0.0048	0.0066	0.0198	0.1388	0.0131	0.0148	0.0094	0.0808	0.0164	0.0079	0.0059	0.0048	0.0971	0.0824	0.0134	0.0073	0.0082	0.0287	0.0097	0.0126	0.1703
6	rs112059112	6612325	1.17	0.382518045708746	2.95	0.819141413036571	0.532628192534353	1.55710792410398	0.1315	0.0825	0.0082	0.0045	0.0172	0.0048	0.0066	0.0197	0.139	0.0131	0.0148	0.0094	0.0809	0.0164	0.0079	0.006	0.0048	0.097	0.0824	0.0134	0.0073	0.0082	0.0286	0.0097	0.0126	0.1701
6	rs2326810	6612467	1.17	0.382518045708746	2.95	0.819141413036571	0.588193275097671	1.54484375605193	0.1315	0.0824	0.0083	0.0044	0.0172	0.0048	0.0067	0.0197	0.1391	0.0131	0.0148	0.0094	0.0809	0.0164	0.008	0.006	0.0048	0.097	0.0824	0.0134	0.0073	0.0081	0.0286	0.0097	0.0126	0.1701
6	rs75470240	6614255	1.17	0.382518045708746	2.97	0.768670182966371	0.576941472728608	1.50573569986973	0.1315	0.0823	0.0084	0.0043	0.0172	0.0047	0.0066	0.0197	0.1394	0.013	0.0148	0.0094	0.0811	0.0164	0.008	0.0061	0.0047	0.097	0.0824	0.0134	0.0072	0.008	0.0285	0.0097	0.0126	0.1701
6	rs3804469	6616562	1.17	0.382518045708746	2.97	0.768670182966371	0.714689853133192	1.63431229932888	0.1314	0.0822	0.0087	0.0043	0.0172	0.0047	0.0065	0.0196	0.1398	0.0129	0.0148	0.0094	0.0812	0.0165	0.0082	0.0061	0.0047	0.0969	0.0825	0.0133	0.0071	0.008	0.0284	0.0098	0.0126	0.1701
6	rs932365	6616780	1.17	0.382518045708746	2.97	0.768670182966371	0.6952471390192	1.63657625561327	0.1314	0.0822	0.0087	0.0043	0.0172	0.0047	0.0066	0.0196	0.1399	0.0129	0.0148	0.0094	0.0812	0.0165	0.0082	0.0061	0.0047	0.0968	0.0825	0.0133	0.0071	0.008	0.0284	0.0098	0.0126	0.1701
6	rs6934234	6618549	1.17	0.382518045708746	2.98	0.744195120258389	0.600989154196179	1.5654077338061	0.1309	0.0822	0.0086	0.0041	0.0172	0.0047	0.0064	0.0196	0.1401	0.0129	0.0149	0.0094	0.0815	0.0165	0.0082	0.0061	0.0046	0.097	0.0825	0.0132	0.0071	0.008	0.0285	0.0098	0.0126	0.1701
6	rs3804474	6621508	1.18	0.345943801679723	3.01	0.673776155564303	0.571891025026475	1.49697118215697	0.131	0.0825	0.0088	0.004	0.0172	0.0046	0.0062	0.0195	0.1408	0.0128	0.0149	0.0097	0.0817	0.0165	0.0081	0.0059	0.0044	0.0968	0.0827	0.0132	0.007	0.008	0.0282	0.0097	0.0126	0.17
6	rs7770797	6621962	1.18	0.345943801679723	3.03	0.629303794260587	0.512088439842338	1.27982685451795	0.1317	0.0826	0.0089	0.0037	0.0172	0.0044	0.0058	0.0194	0.1412	0.0129	0.015	0.0097	0.0823	0.0166	0.008	0.0055	0.0043	0.0968	0.0832	0.0132	0.0069	0.0079	0.0281	0.0095	0.0126	0.1692
6	rs3804475	6622322	1.18	0.345943801679723	3.04	0.607799794750251	0.558990003697702	1.23011699679181	0.132	0.0824	0.0093	0.0037	0.0174	0.0043	0.0057	0.0191	0.1413	0.0129	0.0151	0.0097	0.0827	0.0165	0.0081	0.0054	0.0042	0.0967	0.0834	0.0133	0.0069	0.0077	0.0281	0.0097	0.0127	0.1684
6	rs9504873	6623677	1.18	0.345943801679723	3.04	0.607799794750251	0.68594419415497	0.782549199341668	0.1329	0.0824	0.01	0.0034	0.0177	0.0039	0.0049	0.0185	0.1413	0.0129	0.0152	0.0095	0.0835	0.0168	0.008	0.0047	0.0043	0.0976	0.084	0.0136	0.0067	0.0075	0.028	0.0099	0.0132	0.1663
6	rs2233124	6625418	1.18	0.345943801679723	3.07	0.546174590811499	0.771201388752972	0.896387971397221	0.1329	0.0824	0.0101	0.0034	0.0178	0.0038	0.0049	0.0184	0.1413	0.0129	0.0152	0.0095	0.0836	0.0168	0.008	0.0046	0.0043	0.0976	0.084	0.0136	0.0067	0.0076	0.028	0.01	0.0132	0.1663
6	rs3804478	6630225	1.18	0.345943801679723	3.07	0.546174590811499	0.642899203708977	0.773123381570637	0.1324	0.0823	0.0102	0.0035	0.0179	0.0039	0.0049	0.0185	0.1409	0.013	0.0152	0.0094	0.0839	0.017	0.0081	0.0046	0.0043	0.0979	0.0843	0.0136	0.0067	0.0078	0.0279	0.0094	0.0133	0.1662
6	rs12203600	6631022	1.18	0.345943801679723	3.06	0.566238797870229	0.612870817488476	0.704428228863888	0.1323	0.0823	0.0102	0.0034	0.0179	0.0039	0.0049	0.0185	0.1408	0.0131	0.0152	0.0094	0.0841	0.0171	0.0081	0.0046	0.0043	0.0979	0.0843	0.0136	0.0067	0.0078	0.0279	0.0094	0.0133	0.166
6	rs17142407	6633264	1.18	0.345943801679723	3.07	0.546174590811499	0.655508567935928	0.839606877856974	0.1322	0.0821	0.0102	0.0034	0.0179	0.0039	0.0049	0.0185	0.1405	0.0131	0.0152	0.0094	0.0843	0.0171	0.0081	0.0045	0.0042	0.0981	0.0843	0.0136	0.0067	0.0078	0.0279	0.0094	0.0133	0.1659
6	rs56173756	6639390	1.19	0.311838986457593	3.08	0.526582953384854	0.584046836569053	0.610872221258596	0.1328	0.0815	0.0102	0.0034	0.0176	0.0036	0.0044	0.0181	0.14	0.0132	0.0153	0.0094	0.0868	0.0172	0.0079	0.0045	0.0041	0.0982	0.0844	0.0136	0.0066	0.0077	0.0277	0.0092	0.0134	0.1655
6	rs12192244	6639546	1.19	0.311838986457593	3.08	0.526582953384854	0.586288300829465	0.613176538488078	0.1329	0.0815	0.0102	0.0034	0.0176	0.0036	0.0044	0.0181	0.14	0.0132	0.0153	0.0094	0.0868	0.0172	0.0079	0.0045	0.0041	0.0982	0.0845	0.0136	0.0066	0.0077	0.0277	0.0092	0.0134	0.1655
6	rs75316929	6640324	1.19	0.311838986457593	3.08	0.526582953384854	0.611345097092478	0.617791312479083	0.133	0.0814	0.0102	0.0034	0.0175	0.0035	0.0043	0.018	0.1397	0.0133	0.0153	0.0093	0.0876	0.0173	0.0078	0.0044	0.0041	0.0982	0.0845	0.0137	0.0066	0.0077	0.0276	0.0092	0.0134	0.1654
6	rs12210481	6643657	1.18	0.345943801679723	3.08	0.526582953384854	0.632230154927358	0.572160956092374	0.133	0.0811	0.0101	0.0035	0.0176	0.0036	0.0042	0.0179	0.1395	0.0134	0.0153	0.0093	0.088	0.0173	0.0077	0.0045	0.0042	0.0983	0.0848	0.0137	0.0066	0.0077	0.0276	0.0091	0.0134	0.1654
6	rs116657251	6644193	1.18	0.345943801679723	3.08	0.526582953384854	0.638932982219246	0.54231192807685	0.1329	0.081	0.0102	0.0035	0.0176	0.0036	0.0042	0.018	0.1395	0.0134	0.0153	0.0093	0.088	0.0173	0.0077	0.0045	0.0042	0.0983	0.0847	0.0137	0.0066	0.0077	0.0276	0.0091	0.0134	0.1654
6	rs55997279	6644858	1.18	0.345943801679723	3.08	0.526582953384854	0.692091047305735	0.566640591140652	0.1329	0.0809	0.0102	0.0035	0.0176	0.0036	0.0041	0.018	0.1394	0.0134	0.0153	0.0093	0.0881	0.0173	0.0077	0.0045	0.0042	0.0983	0.0847	0.0138	0.0066	0.0077	0.0276	0.0091	0.0135	0.1654
6	rs4960227	6649796	1.19	0.311838986457593	3.08	0.526582953384854	0.57007793732211	0.423982003585554	0.1324	0.0803	0.0101	0.0036	0.0176	0.0038	0.0044	0.0178	0.139	0.0136	0.0154	0.009	0.0883	0.0174	0.0077	0.0045	0.0044	0.0982	0.0852	0.0139	0.0064	0.0078	0.0274	0.0089	0.0135	0.1659
6	rs3804490	6653139	1.18	0.345943801679723	3.08	0.526582953384854	0.727308999290856	0.377722227193584	0.1314	0.0794	0.0104	0.0037	0.0177	0.0044	0.0042	0.0176	0.1377	0.0138	0.0155	0.0086	0.0885	0.0175	0.0078	0.0047	0.0046	0.0978	0.0858	0.0143	0.0064	0.008	0.0273	0.0088	0.0137	0.1671
6	rs760893	6655522	1.18	0.345943801679723	3.08	0.526582953384854	0.780764050901866	0.374674457697415	0.1315	0.0793	0.0105	0.0037	0.0177	0.0044	0.0042	0.0177	0.1376	0.0138	0.0156	0.0086	0.0885	0.0175	0.0078	0.0047	0.0046	0.0977	0.0862	0.0143	0.0064	0.008	0.0272	0.0087	0.0137	0.1669
6	rs3765289	6655893	1.18	0.345943801679723	3.08	0.526582953384854	0.835858953994414	0.378103684830662	0.1316	0.0793	0.0105	0.0037	0.0177	0.0044	0.0041	0.0176	0.1376	0.0138	0.0156	0.0086	0.0885	0.0175	0.0078	0.0047	0.0046	0.0977	0.0862	0.0143	0.0063	0.0079	0.0272	0.0087	0.0137	0.1671
6	rs760894	6656198	1.18	0.345943801679723	3.09	0.50746005104726	0.866432422015675	0.36343331417172	0.1315	0.0792	0.0105	0.0037	0.0177	0.0044	0.0041	0.0177	0.1373	0.0139	0.0155	0.0086	0.0883	0.0175	0.0078	0.0047	0.0046	0.0977	0.0862	0.0143	0.0062	0.008	0.0272	0.0087	0.0137	0.1676
6	rs12205197	6659295	1.19	0.311838986457593	3.09	0.50746005104726	0.426334369597734	0.261351566669545	0.1316	0.0791	0.0097	0.0037	0.0177	0.0044	0.004	0.0176	0.1372	0.0139	0.0154	0.0086	0.0887	0.0175	0.0078	0.0048	0.0046	0.098	0.0862	0.0143	0.0062	0.0079	0.0273	0.0087	0.0136	0.1682
6	rs201011	6662939	1.19	0.311838986457593	3.09	0.50746005104726	0.494064688382297	0.271672146516398	0.1309	0.0792	0.0098	0.0038	0.0177	0.0045	0.004	0.0178	0.1363	0.0141	0.0153	0.0085	0.0896	0.0176	0.0078	0.0048	0.0045	0.0989	0.0862	0.0144	0.0063	0.0082	0.0277	0.0088	0.0137	0.1659
6	rs9379053	6664030	1.19	0.311838986457593	3.09	0.50746005104726	0.490497207325209	0.255332611016849	0.1308	0.0796	0.0097	0.0038	0.0178	0.0045	0.004	0.0178	0.136	0.0141	0.0153	0.0083	0.0899	0.0175	0.0078	0.0048	0.0045	0.0991	0.0861	0.0143	0.0064	0.0081	0.0278	0.0088	0.0137	0.1659
6	rs4960230	6664069	1.19	0.311838986457593	3.09	0.50746005104726	0.485449093982879	0.252621592306637	0.1308	0.0796	0.0097	0.0038	0.0178	0.0045	0.004	0.0178	0.1361	0.0141	0.0153	0.0083	0.09	0.0175	0.0078	0.0048	0.0045	0.0991	0.0861	0.0143	0.0064	0.0081	0.0278	0.0088	0.0137	0.1659
6	rs201018	6666844	1.19	0.311838986457593	3.09	0.50746005104726	0.4079851204483	0.244990302826352	0.1306	0.0797	0.0095	0.0038	0.0179	0.0045	0.0041	0.0177	0.136	0.0142	0.0152	0.0082	0.0901	0.0176	0.0078	0.0048	0.0044	0.0994	0.0859	0.0143	0.0064	0.0081	0.028	0.0088	0.0137	0.166
6	rs9405313	6668181	1.19	0.311838986457593	3.09	0.50746005104726	0.328573112402416	0.233794382761403	0.1305	0.0798	0.0093	0.0038	0.0179	0.0045	0.0043	0.0177	0.1362	0.0142	0.0152	0.0081	0.0902	0.0174	0.0078	0.0048	0.0044	0.0994	0.086	0.0143	0.0064	0.0081	0.0281	0.0088	0.0137	0.1658
6	rs201027	6672600	1.19	0.311838986457593	3.08	0.526582953384854	0.315581112182838	0.22875138966079	0.1304	0.0798	0.0093	0.0038	0.0179	0.0044	0.0043	0.0177	0.1362	0.0143	0.0152	0.0081	0.0902	0.0175	0.0078	0.0047	0.0044	0.0994	0.0861	0.0143	0.0064	0.0081	0.0281	0.0087	0.0137	0.1657
6	rs9328381	6673519	1.19	0.311838986457593	3.09	0.50746005104726	0.315431077680907	0.22875138966079	0.1303	0.0798	0.0093	0.0038	0.0179	0.0044	0.0043	0.0177	0.1362	0.0143	0.0152	0.0081	0.0902	0.0175	0.0078	0.0047	0.0044	0.0994	0.0861	0.0143	0.0064	0.0081	0.0281	0.0087	0.0137	0.1656
6	rs12529068	6675654	1.21	0.250745108472337	3.09	0.50746005104726	0.205096355134818	0.229188496529739	0.1304	0.079	0.0091	0.0037	0.0179	0.0046	0.0044	0.0174	0.1367	0.0155	0.0147	0.0082	0.0904	0.0174	0.0081	0.0044	0.0042	0.0982	0.0872	0.0138	0.0064	0.0084	0.0286	0.009	0.0135	0.1652
6	rs17142467	6683809	1.2	0.280131383133392	3.09	0.50746005104726	0.164258642486684	0.207459505806089	0.1302	0.0784	0.0089	0.0037	0.0179	0.0046	0.0044	0.0173	0.137	0.0159	0.0145	0.0082	0.0908	0.0173	0.0081	0.0041	0.004	0.0984	0.0879	0.0137	0.0065	0.0084	0.0286	0.0089	0.0134	0.1651
6	rs7741738	6684448	1.2	0.280131383133392	3.1	0.488801954490689	0.179030500733937	0.238319010462656	0.1304	0.0784	0.0089	0.0037	0.0179	0.0046	0.0044	0.0173	0.1371	0.0159	0.0145	0.0082	0.0907	0.0173	0.0081	0.0041	0.004	0.0984	0.0878	0.0137	0.0065	0.0085	0.0287	0.009	0.0134	0.1652
6	rs79506447	6684818	1.2	0.280131383133392	3.12	0.452863978564029	0.155191140438552	0.204714973065625	0.1304	0.0784	0.0088	0.0036	0.0179	0.0046	0.0044	0.0173	0.1373	0.0159	0.0145	0.0082	0.0906	0.0174	0.008	0.0041	0.004	0.0982	0.0878	0.0137	0.0065	0.0085	0.0287	0.009	0.0134	0.1652
6	rs13192562	6686888	1.2	0.280131383133392	3.13	0.435575753324506	0.150225580119038	0.186667144568023	0.1303	0.0783	0.0087	0.0037	0.0179	0.0047	0.0045	0.0173	0.1374	0.0159	0.0145	0.0082	0.0907	0.0174	0.0081	0.0042	0.004	0.098	0.0878	0.0137	0.0065	0.0085	0.0286	0.009	0.0134	0.1652
6	rs115051190	6688955	1.2	0.280131383133392	3.13	0.435575753324506	0.148089296049929	0.186258923627492	0.1302	0.0783	0.0087	0.0037	0.0179	0.0047	0.0045	0.0173	0.1374	0.0159	0.0145	0.0081	0.0906	0.0174	0.0081	0.0041	0.004	0.0981	0.0878	0.0137	0.0065	0.0085	0.0286	0.009	0.0134	0.1652
6	rs12207082	6703516	1.2	0.280131383133392	3.12	0.452863978564029	0.137993357390402	0.212664790837299	0.1298	0.078	0.0086	0.0037	0.0179	0.0047	0.0046	0.0174	0.1382	0.016	0.0144	0.008	0.0907	0.0171	0.0082	0.0041	0.0039	0.0981	0.0879	0.0136	0.0065	0.0086	0.0286	0.0091	0.0132	0.1656
6	rs115602828	6706469	1.21	0.250745108472337	3.12	0.452863978564029	0.105571623482515	0.190457601211917	0.1297	0.0783	0.0084	0.0038	0.0179	0.0046	0.0046	0.0174	0.1391	0.016	0.0143	0.0081	0.0906	0.0172	0.008	0.0042	0.0038	0.0976	0.0878	0.0135	0.0065	0.0089	0.0285	0.0091	0.0131	0.1653
6	rs84687	6710476	1.21	0.250745108472337	3.13	0.435575753324506	0.106694303044738	0.217267691610937	0.1298	0.0785	0.0083	0.0038	0.0179	0.0046	0.0047	0.0174	0.1395	0.0161	0.0143	0.0081	0.0905	0.0172	0.008	0.0042	0.0038	0.0974	0.0878	0.0136	0.0065	0.0089	0.0285	0.0091	0.0131	0.1652
6	rs84688	6710500	1.21	0.250745108472337	3.12	0.452863978564029	0.10682844654959	0.21694550675944	0.1298	0.0785	0.0083	0.0038	0.0179	0.0046	0.0047	0.0174	0.1394	0.0161	0.0143	0.0081	0.0905	0.0172	0.008	0.0042	0.0038	0.0974	0.0879	0.0136	0.0065	0.0089	0.0284	0.0091	0.0131	0.1651
6	rs201052	6722425	1.21	0.250745108472337	3.11	0.470604638115432	0.152280187325769	0.221362252082895	0.1308	0.0787	0.0085	0.004	0.0176	0.0046	0.0045	0.0176	0.14	0.0166	0.0142	0.008	0.0906	0.0175	0.0083	0.0042	0.004	0.0948	0.0879	0.0132	0.0063	0.0091	0.0282	0.0093	0.0134	0.1648
6	rs1294446	6723647	1.21	0.250745108472337	3.1	0.488801954490689	0.146979084672948	0.216623479164879	0.1309	0.0784	0.0085	0.0039	0.0176	0.0046	0.0045	0.0177	0.1402	0.0167	0.0143	0.0081	0.0905	0.0176	0.0083	0.0044	0.0041	0.0944	0.0878	0.0132	0.0064	0.009	0.0283	0.0093	0.0133	0.1645
6	rs201059	6726266	1.21	0.250745108472337	3.1	0.488801954490689	0.103716858458621	0.192310956719163	0.1299	0.0776	0.0086	0.0039	0.0179	0.0043	0.0044	0.0175	0.1399	0.0166	0.0145	0.0083	0.0911	0.0179	0.0084	0.0043	0.004	0.0944	0.088	0.0131	0.0065	0.0091	0.0285	0.0093	0.0135	0.1647
6	rs59019286	6728197	1.21	0.250745108472337	3.1	0.488801954490689	0.0958480454558772	0.195206015803662	0.1298	0.0774	0.0085	0.0039	0.018	0.0042	0.0044	0.0175	0.14	0.0165	0.0146	0.0085	0.0909	0.0176	0.0084	0.0042	0.0045	0.0937	0.0879	0.013	0.0065	0.0091	0.0288	0.0094	0.0136	0.165
6	rs72821198	6732842	1.21	0.250745108472337	3.1	0.488801954490689	0.0731390724877555	0.167128792396699	0.1297	0.0767	0.0084	0.0039	0.0181	0.0042	0.0044	0.0175	0.1403	0.0166	0.0149	0.0087	0.091	0.0177	0.0084	0.0042	0.0045	0.0927	0.0883	0.013	0.0065	0.0092	0.0293	0.0093	0.0139	0.1647
6	rs72821200	6735607	1.21	0.250745108472337	3.09	0.50746005104726	0.0713594860571784	0.167522000082148	0.1297	0.0766	0.0084	0.0039	0.0181	0.0042	0.0044	0.0175	0.1404	0.0167	0.0149	0.0087	0.091	0.0177	0.0084	0.0042	0.0046	0.0926	0.0883	0.013	0.0065	0.0092	0.0293	0.0093	0.0139	0.1647
6	rs1294421	6743149	1.21	0.250745108472337	3.02	0.651294786134349	0.0681067398817337	0.164385434173065	0.1295	0.0761	0.0084	0.004	0.0183	0.0042	0.0044	0.0177	0.141	0.0168	0.0151	0.0089	0.0904	0.0179	0.0084	0.0042	0.0046	0.092	0.0882	0.013	0.0064	0.0094	0.0291	0.0094	0.014	0.1646
6	rs77637313	6743530	1.21	0.250745108472337	3	0.696751202985924	0.0685306853321679	0.164874148879263	0.1295	0.0761	0.0084	0.004	0.0183	0.0042	0.0044	0.0177	0.141	0.0168	0.0151	0.0089	0.0904	0.0179	0.0084	0.0042	0.0046	0.092	0.0882	0.013	0.0064	0.0094	0.0291	0.0094	0.014	0.1646
6	rs116187872	6748576	1.21	0.250745108472337	2.99	0.72022314582581	0.0709035182343164	0.17385706294121	0.1295	0.076	0.0084	0.004	0.0183	0.0043	0.0044	0.0177	0.1411	0.0168	0.0152	0.0089	0.0903	0.0179	0.0084	0.0043	0.0046	0.0919	0.0881	0.013	0.0064	0.0094	0.029	0.0094	0.0139	0.1645
6	rs114068856	6751984	1.21	0.250745108472337	2.99	0.72022314582581	0.0724238220316892	0.180878975749788	0.1295	0.0759	0.0085	0.004	0.0184	0.0043	0.0044	0.0177	0.1411	0.0168	0.0152	0.009	0.0903	0.0179	0.0084	0.0043	0.0046	0.0918	0.0881	0.013	0.0064	0.0095	0.029	0.0094	0.0138	0.1645
6	rs77340724	6752267	1.22	0.223600634562227	2.99	0.72022314582581	0.073583124508146	0.187177849683327	0.1295	0.0758	0.0085	0.004	0.0184	0.0043	0.0044	0.0177	0.1412	0.0169	0.0152	0.009	0.0902	0.018	0.0084	0.0043	0.0046	0.0917	0.088	0.013	0.0065	0.0096	0.029	0.0094	0.0138	0.1644
6	rs2181398	6755091	1.22	0.223600634562227	2.94	0.845143312120842	0.0759592617394603	0.260781864474684	0.1296	0.0746	0.0089	0.0043	0.0189	0.0043	0.0044	0.0177	0.1419	0.017	0.0158	0.0096	0.0889	0.0184	0.0087	0.0046	0.0048	0.0906	0.0872	0.0129	0.0066	0.0099	0.0285	0.0098	0.0141	0.1636
6	rs7740135	6756899	1.22	0.223600634562227	2.92	0.898693461391643	0.0920098583727754	0.288439191833232	0.1299	0.0744	0.0089	0.0044	0.0191	0.0044	0.0044	0.0175	0.1422	0.0172	0.0161	0.0097	0.0881	0.0185	0.0086	0.0048	0.0048	0.0906	0.0869	0.0128	0.0066	0.0101	0.0281	0.0099	0.0141	0.1634
6	rs13197272	6757571	1.22	0.223600634562227	2.89	0.982923819582558	0.091375701077064	0.297648185287458	0.13	0.0742	0.009	0.0044	0.0192	0.0044	0.0044	0.0174	0.1424	0.0172	0.0162	0.0097	0.0878	0.0185	0.0087	0.0049	0.0048	0.0907	0.0869	0.0128	0.0066	0.0101	0.028	0.01	0.0141	0.1633
6	rs2876030	6762116	1.22	0.223600634562227	2.84	1.13388392478305	0.183747347643978	0.357786665923323	0.1305	0.0742	0.009	0.0045	0.0197	0.0043	0.0043	0.0168	0.1415	0.0172	0.0168	0.0101	0.0858	0.0186	0.0085	0.0051	0.0049	0.0921	0.0862	0.0131	0.0065	0.0103	0.0276	0.0104	0.014	0.1637
6	rs9502498	6763446	1.22	0.223600634562227	2.74	1.47642932789886	0.179762845991945	0.358412827821463	0.1305	0.0742	0.009	0.0046	0.0196	0.0044	0.0044	0.0168	0.1413	0.0172	0.0168	0.0101	0.0855	0.0187	0.0085	0.0052	0.0049	0.0921	0.0862	0.0131	0.0065	0.0103	0.0276	0.0104	0.014	0.1638
6	rs62392006	6769546	1.22	0.223600634562227	2.74	1.47642932789886	0.180239796330922	0.390880132815514	0.1305	0.0741	0.009	0.0046	0.0196	0.0044	0.0044	0.0167	0.1413	0.0172	0.0168	0.0101	0.0856	0.0187	0.0086	0.0052	0.0049	0.0922	0.0859	0.013	0.0065	0.0103	0.0276	0.0104	0.0139	0.1639
6	rs73353711	6770386	1.22	0.223600634562227	2.72	1.55156641274857	0.200383810094402	0.394735978039587	0.1305	0.0741	0.009	0.0046	0.0196	0.0044	0.0044	0.0167	0.1413	0.0175	0.0168	0.0101	0.0856	0.0187	0.0086	0.0052	0.0049	0.0922	0.0858	0.013	0.0065	0.0103	0.0276	0.0104	0.0139	0.1639
6	rs4960245	6780524	1.22	0.223600634562227	2.71	1.5899743257468	0.20285015459814	0.399635014711759	0.1305	0.0741	0.009	0.0046	0.0195	0.0044	0.0044	0.0166	0.1413	0.0174	0.0169	0.0102	0.0856	0.0186	0.0085	0.0052	0.0049	0.0924	0.0859	0.013	0.0065	0.0102	0.0276	0.0105	0.0139	0.164
6	rs7774811	6780870	1.22	0.223600634562227	2.71	1.5899743257468	0.201830223955801	0.395765968581526	0.1305	0.0741	0.009	0.0046	0.0195	0.0044	0.0044	0.0167	0.1413	0.0174	0.0169	0.0102	0.0855	0.0186	0.0085	0.0052	0.0049	0.0928	0.0855	0.013	0.0065	0.0102	0.0276	0.0105	0.0139	0.1639
6	Affx-37047069	6782298	1.22	0.223600634562227	2.68	1.70857362779915	0.202222160017408	0.407404028475456	0.1305	0.0741	0.009	0.0046	0.0195	0.0044	0.0044	0.0167	0.1413	0.0174	0.0169	0.0102	0.0855	0.0186	0.0085	0.0052	0.0049	0.0928	0.0856	0.013	0.0065	0.0102	0.0275	0.0105	0.0139	0.1639
6	rs55965419	6787428	1.23	0.19861485684188	2.68	1.70857362779915	0.342621674443599	0.579683733988429	0.1288	0.0728	0.0088	0.0046	0.0199	0.0047	0.0044	0.0162	0.1403	0.0168	0.0175	0.011	0.0849	0.0192	0.0085	0.0061	0.0048	0.0936	0.0872	0.0129	0.0065	0.0104	0.0276	0.0111	0.0144	0.1623
6	rs57510388	6788339	1.23	0.19861485684188	2.65	1.83226616032001	0.346024076593302	0.577410202199999	0.1288	0.0728	0.0088	0.0046	0.0199	0.0047	0.0044	0.0162	0.1403	0.0168	0.0175	0.0111	0.0849	0.0192	0.0085	0.0062	0.0047	0.0936	0.0872	0.0129	0.0065	0.0104	0.0276	0.0111	0.0144	0.1623
6	rs55775145	6794452	1.22	0.223600634562227	2.66	1.79046711851491	0.39367514330081	0.615050305177856	0.1285	0.0727	0.0088	0.0045	0.02	0.0049	0.0044	0.0161	0.1402	0.0168	0.0175	0.0111	0.0855	0.0192	0.0085	0.0063	0.0046	0.0939	0.0875	0.0128	0.0065	0.0104	0.0275	0.0112	0.0143	0.1618
6	rs111820485	6795661	1.22	0.223600634562227	2.66	1.79046711851491	0.398285018580878	0.600958492832139	0.1284	0.0726	0.0087	0.0044	0.02	0.0049	0.0044	0.016	0.1402	0.0167	0.0175	0.0111	0.0858	0.0192	0.0085	0.0064	0.0046	0.094	0.0877	0.0128	0.0065	0.0105	0.0275	0.0113	0.0142	0.1617
6	rs73353764	6798604	1.22	0.223600634562227	2.66	1.79046711851491	0.448846254588789	0.589370196983675	0.1284	0.0721	0.0088	0.0044	0.02	0.0049	0.0043	0.0159	0.1401	0.0165	0.0174	0.0111	0.0866	0.0191	0.0085	0.0066	0.0045	0.0943	0.0883	0.0128	0.0065	0.0104	0.0276	0.0113	0.0141	0.1611
6	rs77599086	6799909	1.22	0.223600634562227	2.67	1.74923671946615	0.473215710786742	0.621257737629935	0.1286	0.0721	0.0088	0.0044	0.0199	0.0049	0.0043	0.0158	0.14	0.0165	0.0175	0.0111	0.0867	0.0191	0.0086	0.0066	0.0044	0.0944	0.0886	0.0128	0.0064	0.0103	0.0275	0.0114	0.014	0.161
6	rs77985724	6800027	1.22	0.223600634562227	2.71	1.5899743257468	0.473215710786742	0.612600266828166	0.1285	0.0722	0.0088	0.0044	0.0199	0.0049	0.0043	0.0158	0.14	0.0165	0.0175	0.0111	0.0867	0.0191	0.0086	0.0066	0.0044	0.0944	0.0885	0.0128	0.0064	0.0103	0.0275	0.0114	0.014	0.1609
6	rs62392021	6800062	1.22	0.223600634562227	2.75	1.43969700504398	0.479931523849743	0.613752938200337	0.1285	0.0722	0.0088	0.0044	0.0199	0.0049	0.0043	0.0159	0.1398	0.0165	0.0175	0.0111	0.0867	0.0191	0.0086	0.0066	0.0044	0.0944	0.0886	0.0128	0.0064	0.0103	0.0275	0.0114	0.014	0.1609
6	rs61545011	6801959	1.22	0.223600634562227	2.76	1.40351999273484	0.465205306205492	0.593369921204122	0.1285	0.0722	0.0086	0.0044	0.0199	0.0049	0.0043	0.0158	0.1397	0.0165	0.0176	0.0112	0.087	0.0189	0.0087	0.0066	0.0044	0.0944	0.0887	0.0127	0.0064	0.0103	0.0275	0.0115	0.0139	0.1613
6	rs4959410	6803438	1.22	0.223600634562227	2.76	1.40351999273484	0.453044357225733	0.586659799601227	0.1286	0.0721	0.0085	0.0043	0.0199	0.0049	0.0043	0.0158	0.1399	0.0165	0.0176	0.0111	0.0873	0.0189	0.0087	0.0066	0.0044	0.0942	0.0886	0.0127	0.0063	0.0103	0.0273	0.0115	0.0138	0.1616
6	rs1317974	6804002	1.22	0.223600634562227	2.76	1.40351999273484	0.466180104381573	0.589655676375387	0.1286	0.0721	0.0085	0.0042	0.02	0.0049	0.0043	0.0158	0.14	0.0165	0.0175	0.011	0.0874	0.0189	0.0087	0.0066	0.0044	0.0943	0.0886	0.0127	0.0063	0.0104	0.0273	0.0115	0.0138	0.1615
6	rs1938164	6805059	1.22	0.223600634562227	2.76	1.40351999273484	0.508713217929139	0.605551373618179	0.1288	0.0722	0.0085	0.0042	0.0198	0.0049	0.0044	0.0157	0.1399	0.0164	0.0176	0.0108	0.088	0.0188	0.0086	0.0066	0.0043	0.0946	0.089	0.0126	0.0062	0.0104	0.0272	0.0115	0.0136	0.1607
6	rs2326826	6806285	1.21	0.250745108472337	2.78	1.33282513578435	0.752915336665839	0.64812926674618	0.1288	0.0725	0.0085	0.0043	0.0197	0.0049	0.0045	0.0156	0.1393	0.0164	0.0177	0.0108	0.0894	0.0189	0.0085	0.007	0.004	0.0953	0.0898	0.0125	0.0062	0.0106	0.0271	0.0117	0.0136	0.158
6	rs11969257	6806970	1.21	0.250745108472337	2.79	1.29830379804321	0.786650341353638	0.659097866880846	0.1278	0.0724	0.0083	0.0042	0.0197	0.0049	0.0045	0.0155	0.139	0.0166	0.0176	0.0107	0.0904	0.019	0.0085	0.0072	0.0041	0.0954	0.0902	0.0123	0.0062	0.0106	0.0267	0.0117	0.0137	0.1581
6	rs10900993	6807922	1.21	0.250745108472337	2.81	1.23090422469309	0.788435498942803	0.650027444196401	0.1268	0.072	0.008	0.0042	0.0198	0.0048	0.0045	0.0154	0.1394	0.0169	0.0176	0.0107	0.0918	0.0189	0.0085	0.007	0.004	0.0946	0.0915	0.0122	0.0063	0.0104	0.0264	0.0118	0.0136	0.1588
6	rs76754872	6809853	1.21	0.250745108472337	2.81	1.23090422469309	0.773664261427992	0.656754342022053	0.127	0.0716	0.0077	0.0038	0.0197	0.0046	0.0043	0.0152	0.1389	0.0168	0.0176	0.0106	0.0928	0.0186	0.0085	0.0066	0.0037	0.0949	0.0922	0.0118	0.0063	0.0103	0.0262	0.0117	0.0132	0.1608
6	rs4959411	6811806	1.2	0.280131383133392	2.85	1.10262356492582	0.703202322096181	0.613608826273351	0.1269	0.0713	0.0077	0.0035	0.0197	0.0044	0.0041	0.015	0.1389	0.0166	0.0176	0.0105	0.0939	0.0183	0.0085	0.0062	0.0035	0.0954	0.0926	0.0113	0.0062	0.0103	0.0261	0.0114	0.0132	0.1624
6	rs35833066	6812031	1.2	0.280131383133392	2.86	1.07189958250627	0.757869531646151	0.647691408214262	0.1269	0.0712	0.0076	0.0034	0.0196	0.0044	0.0041	0.015	0.1389	0.0166	0.0176	0.0104	0.0943	0.0182	0.0085	0.0062	0.0034	0.0955	0.0927	0.0112	0.0062	0.0103	0.026	0.0114	0.0131	0.1626
6	rs78527292	6812404	1.2	0.280131383133392	2.86	1.07189958250627	0.706750901715645	0.603397425193953	0.1269	0.0711	0.0076	0.0033	0.0196	0.0043	0.004	0.015	0.139	0.0165	0.0176	0.0103	0.0947	0.0181	0.0086	0.006	0.0034	0.0957	0.0929	0.0111	0.0062	0.0102	0.026	0.0114	0.0131	0.163
6	rs13196442	6815302	1.17	0.382518045708746	2.87	1.0417097985148	0.765212485067415	0.482207788969867	0.1265	0.07	0.0071	0.0025	0.0192	0.0038	0.0036	0.0153	0.1391	0.0155	0.0178	0.0092	0.0982	0.0174	0.0088	0.0051	0.0028	0.0969	0.0949	0.0104	0.0063	0.01	0.0255	0.011	0.0128	0.1658
6	rs4523130	6815354	1.17	0.382518045708746	2.87	1.0417097985148	0.758174869786263	0.48057922384271	0.1265	0.07	0.0071	0.0025	0.0192	0.0038	0.0036	0.0153	0.1391	0.0155	0.0178	0.0092	0.0982	0.0174	0.0088	0.0051	0.0028	0.0968	0.095	0.0104	0.0063	0.0099	0.0255	0.011	0.0128	0.1659
6	rs79752622	6816138	1.17	0.382518045708746	2.87	1.0417097985148	0.746079210365189	0.483701888811307	0.1265	0.07	0.0071	0.0025	0.0192	0.0038	0.0036	0.0153	0.1391	0.0155	0.0178	0.0092	0.0981	0.0174	0.0088	0.0051	0.0028	0.0969	0.0948	0.0104	0.0064	0.01	0.0255	0.011	0.0128	0.1659
6	rs4530912	6817791	1.17	0.382518045708746	2.87	1.0417097985148	0.596458412144193	0.406884820740752	0.1265	0.07	0.0071	0.0025	0.0192	0.0038	0.0036	0.0152	0.1391	0.0155	0.0179	0.0091	0.0982	0.0174	0.0088	0.0051	0.0028	0.0969	0.0949	0.0104	0.0064	0.01	0.0255	0.011	0.0128	0.166
6	rs9379064	6818562	1.17	0.382518045708746	2.89	0.982923819582558	0.521312679036328	0.351417719787432	0.1269	0.0701	0.007	0.0025	0.0192	0.0037	0.0035	0.0152	0.1389	0.0154	0.018	0.009	0.0984	0.0174	0.0087	0.005	0.0028	0.0971	0.0951	0.0104	0.0065	0.0099	0.0255	0.0108	0.0127	0.1663
6	rs7766251	6819029	1.17	0.382518045708746	2.89	0.982923819582558	0.444965213424586	0.314755190716147	0.127	0.0701	0.0071	0.0024	0.0192	0.0037	0.0035	0.0153	0.1388	0.0155	0.0178	0.0089	0.0984	0.0174	0.0087	0.005	0.0027	0.0972	0.0952	0.0103	0.0065	0.0098	0.0256	0.0107	0.0127	0.1663
6	rs62392027	6821091	1.16	0.421630287221885	2.89	0.982923819582558	0.448965934024769	0.311984515203109	0.1271	0.0703	0.007	0.0024	0.0192	0.0037	0.0034	0.0153	0.1386	0.0156	0.0177	0.0088	0.0986	0.0174	0.0088	0.0048	0.0027	0.0975	0.0954	0.0102	0.0065	0.0098	0.0255	0.0106	0.0127	0.1665
6	rs72823261	6822597	1.16	0.421630287221885	2.89	0.982923819582558	0.443952907883215	0.312104827994577	0.1271	0.0704	0.007	0.0024	0.0192	0.0037	0.0034	0.0153	0.1385	0.0156	0.0177	0.0087	0.0987	0.0174	0.0088	0.0048	0.0026	0.0977	0.0954	0.0102	0.0064	0.0098	0.0255	0.0106	0.0126	0.1665
6	rs17566008	6823042	1.16	0.421630287221885	2.89	0.982923819582558	0.423655197306569	0.30503009024352	0.1271	0.0704	0.007	0.0024	0.0192	0.0037	0.0034	0.0153	0.1385	0.0156	0.0177	0.0087	0.0987	0.0174	0.0088	0.0047	0.0026	0.0977	0.0955	0.0102	0.0064	0.0098	0.0255	0.0106	0.0126	0.1665
6	rs9502510	6824153	1.16	0.421630287221885	2.9	0.954322971774498	0.385146210768258	0.300499250035185	0.1271	0.0705	0.0069	0.0024	0.0192	0.0036	0.0034	0.0153	0.1385	0.0155	0.0177	0.0087	0.0988	0.0174	0.0088	0.0047	0.0026	0.0977	0.0955	0.0102	0.0065	0.0098	0.0254	0.0105	0.0126	0.1666
6	rs12193250	6824407	1.16	0.421630287221885	2.89	0.982923819582558	0.407928054304492	0.30814180745791	0.1271	0.0705	0.0069	0.0024	0.0192	0.0036	0.0034	0.0153	0.1383	0.0155	0.0177	0.0087	0.0988	0.0175	0.0088	0.0047	0.0026	0.0977	0.0958	0.0102	0.0065	0.0098	0.0254	0.0105	0.0126	0.1665
6	rs1286052	6829950	1.16	0.421630287221885	2.89	0.982923819582558	0.423248233030254	0.311503401974444	0.1273	0.0706	0.0069	0.0024	0.0191	0.0036	0.0033	0.0155	0.1384	0.0155	0.0176	0.0087	0.0989	0.0177	0.0089	0.0046	0.0026	0.0978	0.0956	0.0101	0.0064	0.0097	0.0254	0.0105	0.0123	0.1664
6	rs115149360	6832464	1.16	0.421630287221885	2.89	0.982923819582558	0.430955118809963	0.313670147471775	0.1273	0.0706	0.0069	0.0024	0.0191	0.0036	0.0033	0.0155	0.1384	0.0155	0.0176	0.0087	0.0989	0.0177	0.0089	0.0046	0.0026	0.0978	0.0956	0.0101	0.0064	0.0097	0.0255	0.0106	0.0123	0.1664
6	rs34027774	6833378	1.16	0.421630287221885	2.88	1.01205197621114	0.429256024631031	0.312706598670723	0.1273	0.0707	0.0069	0.0024	0.0191	0.0036	0.0033	0.0155	0.1384	0.0155	0.0176	0.0087	0.099	0.0177	0.0089	0.0046	0.0026	0.0978	0.0956	0.0101	0.0064	0.0097	0.0255	0.0106	0.0123	0.1664
6	rs77604457	6836689	1.16	0.421630287221885	2.88	1.01205197621114	0.45070304719808	0.310661985459398	0.1273	0.0707	0.0068	0.0024	0.0192	0.0035	0.0033	0.0157	0.1387	0.0154	0.0176	0.0087	0.0993	0.0176	0.009	0.0045	0.0026	0.0979	0.0952	0.01	0.0064	0.0096	0.0254	0.0106	0.0123	0.1665
6	rs115928906	6838536	1.16	0.421630287221885	2.89	0.982923819582558	0.464535709828256	0.310061388524399	0.1274	0.0707	0.0067	0.0024	0.0192	0.0035	0.0032	0.0158	0.1387	0.0154	0.0177	0.0087	0.0995	0.0175	0.009	0.0044	0.0025	0.0981	0.095	0.01	0.0064	0.0096	0.0253	0.0106	0.0122	0.1666
6	rs77285401	6838864	1.16	0.421630287221885	2.89	0.982923819582558	0.468254853282113	0.307902109894629	0.1273	0.0707	0.0067	0.0024	0.0192	0.0035	0.0032	0.0158	0.1387	0.0154	0.0177	0.0086	0.0995	0.0175	0.009	0.0044	0.0025	0.0981	0.095	0.01	0.0064	0.0096	0.0253	0.0106	0.0122	0.1667
6	rs6938869	6840142	1.16	0.421630287221885	2.89	0.982923819582558	0.443774383588195	0.291027713771247	0.1273	0.0707	0.0067	0.0024	0.0192	0.0035	0.0032	0.0159	0.1387	0.0154	0.0177	0.0086	0.0997	0.0174	0.009	0.0043	0.0025	0.0981	0.0949	0.01	0.0064	0.0095	0.0253	0.0106	0.0122	0.1667
6	rs114605063	6840702	1.16	0.421630287221885	2.9	0.954322971774498	0.461680010416922	0.290556551205595	0.1273	0.0707	0.0066	0.0023	0.0192	0.0035	0.0032	0.0159	0.1388	0.0154	0.0177	0.0086	0.0997	0.0174	0.009	0.0043	0.0025	0.0982	0.0949	0.01	0.0064	0.0095	0.0253	0.0106	0.0122	0.1667
6	rs115655021	6842775	1.16	0.421630287221885	2.9	0.954322971774498	0.473215710786742	0.286326549785513	0.1273	0.0709	0.0066	0.0023	0.0192	0.0034	0.0032	0.016	0.139	0.0153	0.0177	0.0086	0.1	0.0173	0.0089	0.0042	0.0025	0.0982	0.0948	0.01	0.0064	0.0095	0.0252	0.0106	0.0122	0.1667
6	rs1927273	6846862	1.16	0.421630287221885	2.95	0.819141413036571	0.428027723635173	0.275371436614559	0.1271	0.0712	0.0066	0.0023	0.0192	0.0034	0.0031	0.0161	0.1393	0.0152	0.0178	0.0086	0.1002	0.0173	0.0088	0.0041	0.0025	0.0982	0.0947	0.01	0.0064	0.0094	0.0252	0.0107	0.0121	0.1667
6	rs1286021	6849164	1.16	0.421630287221885	2.95	0.819141413036571	0.496827051042765	0.290203331382721	0.127	0.0715	0.0066	0.0023	0.0192	0.0033	0.0031	0.0162	0.1392	0.0151	0.0178	0.0084	0.1003	0.0172	0.0088	0.004	0.0025	0.098	0.0948	0.01	0.0064	0.0093	0.0251	0.0106	0.0121	0.1672
6	rs75698860	6853596	1.15	0.46334549806667	2.95	0.819141413036571	0.45472896727543	0.316686895620387	0.1268	0.0721	0.0067	0.0022	0.0191	0.0032	0.003	0.0166	0.1389	0.0148	0.0181	0.0085	0.1	0.0172	0.0087	0.0037	0.0024	0.0976	0.0946	0.01	0.0065	0.0091	0.025	0.0108	0.0124	0.1683
6	rs7750083	6855609	1.15	0.46334549806667	2.95	0.819141413036571	0.416301979302141	0.290085620434842	0.1268	0.0721	0.0067	0.0022	0.0191	0.0032	0.003	0.0167	0.1389	0.0148	0.0182	0.0085	0.1	0.0172	0.0087	0.0037	0.0024	0.0976	0.0946	0.01	0.0065	0.0091	0.025	0.0108	0.0124	0.1684
6	rs35511533	6858592	1.15	0.46334549806667	2.95	0.819141413036571	0.474506009308376	0.370621581428709	0.1267	0.0721	0.0067	0.0022	0.0193	0.0031	0.0029	0.0167	0.1389	0.0147	0.0182	0.0085	0.0999	0.0171	0.0087	0.0036	0.0024	0.0976	0.0945	0.0099	0.0065	0.009	0.0249	0.0107	0.0124	0.1686
6	rs67714700	6858953	1.15	0.46334549806667	2.96	0.793651312900757	0.474506009308376	0.438219116042569	0.1267	0.0721	0.0067	0.0022	0.0192	0.0031	0.0029	0.0168	0.139	0.0147	0.0183	0.0085	0.0999	0.0171	0.0087	0.0034	0.0024	0.0976	0.0945	0.0099	0.0065	0.0091	0.0249	0.0107	0.0124	0.1688
6	rs78886093	6860136	1.15	0.46334549806667	2.98	0.744195120258389	0.467155897456548	0.606126067705173	0.1266	0.0721	0.0066	0.0021	0.0189	0.0027	0.0026	0.0174	0.1397	0.0145	0.0185	0.0088	0.1	0.0168	0.0086	0.0025	0.0021	0.0979	0.0941	0.0098	0.0064	0.0091	0.0243	0.0106	0.0126	0.1708
6	rs116802713	6861720	1.15	0.46334549806667	2.98	0.744195120258389	0.593104937213253	0.809438417359857	0.1266	0.0721	0.0066	0.002	0.0188	0.0025	0.0024	0.0177	0.1402	0.0142	0.0185	0.0087	0.1	0.0167	0.0087	0.002	0.002	0.098	0.0939	0.0097	0.0064	0.0091	0.024	0.0106	0.0127	0.1718
6	rs78743596	6862223	1.15	0.46334549806667	2.98	0.744195120258389	0.606433121391866	0.833431304601539	0.1266	0.0721	0.0066	0.002	0.0188	0.0025	0.0024	0.0178	0.1402	0.0142	0.0185	0.0087	0.1	0.0167	0.0087	0.002	0.002	0.098	0.0938	0.0097	0.0064	0.0091	0.024	0.0106	0.0127	0.1719
6	rs4960256	6865002	1.15	0.46334549806667	2.99	0.72022314582581	0.576671592902939	0.789710861095543	0.1265	0.0721	0.0066	0.002	0.0188	0.0025	0.0024	0.0178	0.1402	0.0142	0.0185	0.0087	0.1	0.0167	0.0087	0.002	0.002	0.098	0.0941	0.0097	0.0063	0.0091	0.024	0.0106	0.0127	0.1719
6	rs12200765	6865509	1.15	0.46334549806667	2.99	0.72022314582581	0.570346373237677	0.77616128270556	0.1265	0.0721	0.0066	0.002	0.0188	0.0025	0.0024	0.0178	0.1402	0.0142	0.0185	0.0087	0.1	0.0167	0.0087	0.002	0.002	0.098	0.094	0.0097	0.0063	0.0091	0.0239	0.0106	0.0127	0.172
6	rs10900997	6868584	1.15	0.46334549806667	3	0.696751202985924	0.530161300788367	0.698483540835306	0.1265	0.0721	0.0066	0.0021	0.0188	0.0025	0.0024	0.0178	0.1403	0.0141	0.0185	0.0087	0.0999	0.0166	0.0087	0.0019	0.002	0.098	0.094	0.0097	0.0063	0.0091	0.0239	0.0107	0.0127	0.1721
6	rs77473430	6870229	1.14	0.507725131913635	3.01	0.673776155564303	0.643679594876821	0.872805386023012	0.1263	0.0721	0.0066	0.0021	0.0189	0.0025	0.0024	0.0179	0.1402	0.0141	0.0185	0.0088	0.0998	0.0165	0.0088	0.0019	0.0021	0.0979	0.0938	0.0097	0.0063	0.0092	0.0239	0.0108	0.0128	0.1721
6	rs6929018	6873698	1.14	0.507725131913635	3.02	0.651294786134349	0.569943741502414	0.810971985971104	0.1258	0.072	0.0068	0.0023	0.019	0.0025	0.0024	0.018	0.14	0.0142	0.0184	0.009	0.0994	0.0165	0.009	0.0019	0.0023	0.0978	0.0933	0.0097	0.0063	0.0094	0.0238	0.0111	0.013	0.172
6	rs1927271	6876931	1.14	0.507725131913635	3.03	0.629303794260587	0.680986170525309	0.965813429400634	0.1257	0.0719	0.0068	0.0025	0.019	0.0025	0.0024	0.0181	0.1399	0.0142	0.0184	0.0091	0.0992	0.0166	0.0091	0.0019	0.0024	0.0981	0.0929	0.0096	0.0064	0.0095	0.0238	0.0112	0.0129	0.1717
6	rs62392043	6876980	1.14	0.507725131913635	3.04	0.607799794750251	0.679894661355852	0.970743085672727	0.1257	0.0719	0.0068	0.0025	0.019	0.0025	0.0024	0.0181	0.1399	0.0142	0.0184	0.0091	0.0993	0.0166	0.0091	0.0019	0.0024	0.0981	0.0929	0.0096	0.0064	0.0095	0.0238	0.0112	0.0129	0.1716
6	rs68188506	6877630	1.14	0.507725131913635	3.03	0.629303794260587	0.666713779238627	0.95295602418801	0.1257	0.0719	0.0068	0.0025	0.019	0.0025	0.0024	0.0181	0.1399	0.0142	0.0184	0.0091	0.0992	0.0166	0.0092	0.0019	0.0024	0.0981	0.0928	0.0096	0.0064	0.0095	0.0238	0.0112	0.013	0.1715
6	rs116364107	6879246	1.14	0.507725131913635	3.04	0.607799794750251	0.696570198123572	0.993386294648695	0.1257	0.0718	0.0068	0.0025	0.019	0.0025	0.0024	0.0181	0.1399	0.0142	0.0185	0.0091	0.0992	0.0166	0.0092	0.0019	0.0024	0.0981	0.0927	0.0096	0.0064	0.0095	0.0238	0.0112	0.013	0.1716
6	rs66472938	6879755	1.14	0.507725131913635	3.05	0.586779315918157	0.734144351876535	1.04735968767463	0.1257	0.0718	0.0069	0.0025	0.019	0.0025	0.0024	0.0181	0.1399	0.0142	0.0185	0.0091	0.0991	0.0166	0.0092	0.0019	0.0024	0.0981	0.0926	0.0096	0.0064	0.0096	0.0238	0.0112	0.013	0.1715
6	rs943610	6883578	1.13	0.554827224596281	3.05	0.586779315918157	0.56052019488301	1.47672381857375	0.1244	0.07	0.0077	0.0029	0.0197	0.0024	0.0027	0.0188	0.1395	0.0149	0.0191	0.0098	0.097	0.0171	0.0097	0.0019	0.0028	0.0982	0.0917	0.0096	0.0064	0.0104	0.0239	0.0119	0.014	0.1692
6	rs11967438	6886326	1.12	0.604706511137083	3.06	0.566238797870229	0.537186673143633	1.54518901814311	0.1241	0.0695	0.0079	0.003	0.0197	0.0023	0.0028	0.019	0.1394	0.0151	0.0193	0.01	0.0964	0.0173	0.0098	0.0019	0.0029	0.0983	0.0915	0.0096	0.0065	0.0107	0.0239	0.0121	0.0143	0.1686
6	rs4246079	6889818	1.12	0.604706511137083	3.06	0.566238797870229	0.567530741675809	1.61395821560277	0.1241	0.0692	0.008	0.0031	0.0197	0.0023	0.0028	0.019	0.1394	0.0151	0.0194	0.01	0.0963	0.0173	0.0098	0.002	0.003	0.0985	0.0913	0.0096	0.0065	0.0106	0.0238	0.0121	0.0144	0.1683
6	rs62392046	6892601	1.12	0.604706511137083	3.04	0.607799794750251	0.534449376486264	1.60874550370223	0.1241	0.0691	0.008	0.0031	0.0197	0.0024	0.0028	0.019	0.1394	0.0151	0.0194	0.01	0.0963	0.0173	0.0098	0.002	0.003	0.0985	0.0913	0.0096	0.0065	0.0106	0.0238	0.0122	0.0144	0.1683
6	rs1079114	6894224	1.12	0.604706511137083	3.03	0.629303794260587	0.528865119547599	1.66552674778299	0.124	0.0691	0.008	0.0031	0.0197	0.0024	0.0029	0.019	0.1393	0.0151	0.0195	0.0099	0.0963	0.0173	0.0098	0.002	0.003	0.0986	0.0913	0.0096	0.0066	0.0106	0.0238	0.0121	0.0145	0.1682
6	rs2182801	6896088	1.12	0.604706511137083	3.03	0.629303794260587	0.454006616185664	1.67758279902624	0.1233	0.068	0.0085	0.0035	0.0203	0.0027	0.0033	0.0195	0.1384	0.0154	0.0198	0.0102	0.095	0.0179	0.0101	0.0025	0.0034	0.0976	0.0908	0.0097	0.0067	0.0108	0.024	0.0124	0.015	0.1668
6	rs13220385	6896853	1.11	0.657414555049712	3.03	0.629303794260587	0.440863495225676	1.71733652256535	0.1229	0.0676	0.0086	0.0037	0.0205	0.0028	0.0035	0.0196	0.1383	0.0155	0.0199	0.0103	0.0944	0.0182	0.0103	0.0027	0.0036	0.0972	0.0905	0.0097	0.0067	0.0109	0.0241	0.0125	0.0151	0.1665
6	rs62392047	6897384	1.11	0.657414555049712	3.03	0.629303794260587	0.435482636731512	1.78030795743166	0.1223	0.0671	0.0089	0.0039	0.0207	0.003	0.0037	0.0198	0.1381	0.0157	0.0201	0.0104	0.0937	0.0184	0.0105	0.0029	0.0039	0.0967	0.0902	0.0097	0.0068	0.0111	0.0242	0.0126	0.0154	0.166
6	rs12200083	6897960	1.1	0.712999886098274	3.04	0.607799794750251	0.481106868103731	1.86577908180986	0.1216	0.0665	0.0092	0.0042	0.0211	0.0032	0.0039	0.0201	0.1376	0.0161	0.0204	0.0105	0.0928	0.0187	0.0107	0.0032	0.0042	0.096	0.0897	0.0097	0.0069	0.0113	0.0242	0.0128	0.0155	0.1653
6	rs62392048	6899024	1.07	0.897462410887183	3.04	0.607799794750251	0.982028464358839	2.18607688103444	0.1203	0.0656	0.0096	0.0048	0.022	0.0035	0.0045	0.0213	0.1371	0.018	0.0204	0.0106	0.0897	0.0188	0.0112	0.0039	0.0051	0.0951	0.0884	0.0098	0.007	0.0116	0.0239	0.0137	0.0158	0.1635
6	rs6934349	6899063	1.07	0.897462410887183	3.04	0.607799794750251	0.979559195086728	2.1790037629762	0.1204	0.0656	0.0096	0.0048	0.022	0.0035	0.0045	0.0214	0.1371	0.0181	0.0204	0.0106	0.0895	0.0188	0.0112	0.004	0.0051	0.0951	0.0884	0.0098	0.007	0.0117	0.0239	0.0137	0.0158	0.1635
6	rs13191723	6899269	1.07	0.897462410887183	3.04	0.607799794750251	1.13619680936067	2.26225218826235	0.1199	0.0655	0.0097	0.005	0.0222	0.0036	0.0047	0.0215	0.138	0.0186	0.0203	0.0106	0.0885	0.0187	0.0113	0.0042	0.0052	0.0947	0.0876	0.0098	0.007	0.0118	0.0239	0.0139	0.016	0.1633
6	rs79355154	6899374	1.07	0.897462410887183	3.05	0.586779315918157	1.17155324040984	2.24932075676643	0.1196	0.0655	0.0097	0.005	0.0223	0.0036	0.0047	0.0215	0.1383	0.0187	0.0206	0.0106	0.0886	0.0185	0.0112	0.0043	0.0052	0.0945	0.0874	0.0097	0.0073	0.0118	0.0239	0.014	0.0159	0.1631
6	rs9392839	6899412	1.06	0.964986553882562	3.05	0.586779315918157	1.21381531861107	2.21785157716807	0.1195	0.0655	0.0097	0.0052	0.0223	0.0037	0.0047	0.0215	0.1384	0.0188	0.0206	0.0106	0.0888	0.0185	0.0112	0.0043	0.0052	0.0943	0.0874	0.0097	0.0073	0.0118	0.0238	0.014	0.0159	0.1629
6	rs114382070	6900717	1.07	0.897462410887183	3.05	0.586779315918157	1.18419806727199	1.80732029332991	0.1192	0.0668	0.0096	0.0054	0.0222	0.0041	0.0052	0.0209	0.1425	0.0196	0.0208	0.0106	0.0873	0.0185	0.0108	0.0049	0.0054	0.0932	0.0872	0.0097	0.0072	0.011	0.0248	0.0139	0.0153	0.1592
6	rs3748058	6900727	1.07	0.897462410887183	3.05	0.586779315918157	1.20178651046157	1.7586351406454	0.119	0.067	0.0096	0.0054	0.0222	0.0041	0.0052	0.021	0.1425	0.0196	0.0208	0.0106	0.0873	0.0184	0.0106	0.0049	0.0055	0.0931	0.0872	0.0097	0.0072	0.011	0.0249	0.0139	0.0153	0.1591
6	rs3748060	6901007	1.06	0.964986553882562	3.05	0.586779315918157	1.29103422472903	1.75194732066161	0.119	0.0669	0.0096	0.0054	0.0223	0.0042	0.0053	0.021	0.143	0.0199	0.0209	0.0105	0.0872	0.0186	0.0106	0.0049	0.0055	0.0928	0.0873	0.0098	0.0072	0.0111	0.0251	0.014	0.0153	0.1584
6	rs2326837	6901659	1.06	0.964986553882562	3.05	0.586779315918157	1.27767522800474	1.71944187742062	0.1192	0.067	0.0095	0.0053	0.0224	0.0042	0.0053	0.0209	0.1431	0.0199	0.021	0.0106	0.0873	0.0185	0.0106	0.005	0.0053	0.0929	0.0874	0.0098	0.0072	0.011	0.025	0.014	0.0151	0.1584
6	rs72653710	6904100	1.06	0.964986553882562	3.05	0.586779315918157	1.27257308543864	1.6470314316623	0.1192	0.0671	0.0095	0.0053	0.0224	0.0042	0.0054	0.0208	0.1434	0.0199	0.021	0.0106	0.0873	0.0184	0.0106	0.005	0.0053	0.093	0.087	0.0098	0.0071	0.0109	0.0252	0.0139	0.015	0.1584
6	rs11965947	6904825	1.06	0.964986553882562	3.05	0.586779315918157	1.24231202659331	1.62682722502042	0.1191	0.0672	0.0094	0.0054	0.0224	0.0044	0.0054	0.0208	0.1435	0.0199	0.021	0.0106	0.0872	0.0184	0.0105	0.005	0.0053	0.0931	0.0869	0.0097	0.0071	0.011	0.0251	0.0139	0.015	0.1583
6	rs34432952	6906936	1.07	0.897462410887183	3.05	0.586779315918157	1.29350337084309	1.52931949792613	0.1184	0.0674	0.0095	0.0054	0.0228	0.0044	0.0054	0.0205	0.1455	0.02	0.021	0.0105	0.0865	0.0183	0.0104	0.005	0.0052	0.0934	0.0874	0.0096	0.0071	0.0106	0.025	0.0137	0.0147	0.158
6	rs9392841	6909471	1.08	0.832982220188166	3.05	0.586779315918157	0.988170083265038	1.17135634307221	0.1194	0.0685	0.0095	0.0054	0.0222	0.0044	0.0055	0.0199	0.1497	0.0199	0.021	0.0101	0.0855	0.018	0.0101	0.0051	0.0051	0.0941	0.0882	0.0093	0.0074	0.0101	0.0251	0.0132	0.0142	0.1548
6	rs79196438	6916618	1.08	0.832982220188166	3.05	0.586779315918157	0.796919419062517	0.915691112456729	0.1205	0.0698	0.009	0.0054	0.022	0.0045	0.0055	0.0193	0.1536	0.0199	0.0209	0.0094	0.0846	0.0178	0.01	0.0049	0.0051	0.0963	0.0882	0.0092	0.0071	0.0095	0.0246	0.0126	0.0138	0.152
6	rs2768999	6918126	1.08	0.832982220188166	3.05	0.586779315918157	0.788513154285289	0.858966277901617	0.1206	0.0699	0.009	0.0054	0.022	0.0045	0.0055	0.0193	0.1538	0.0199	0.0209	0.0094	0.0846	0.0178	0.01	0.0049	0.0051	0.0964	0.0882	0.0092	0.0071	0.0095	0.0246	0.0126	0.0138	0.1519
6	rs9504965	6921743	1.08	0.832982220188166	3.05	0.586779315918157	0.739799071276565	0.842698221002554	0.1208	0.0699	0.009	0.0054	0.0218	0.0045	0.0054	0.0193	0.1542	0.0199	0.0208	0.0094	0.0843	0.0178	0.0099	0.0049	0.0053	0.0965	0.0881	0.0092	0.0072	0.0095	0.0245	0.0126	0.0138	0.1517
6	Affx-28956671	6923834	1.08	0.832982220188166	3.05	0.586779315918157	0.77443461047771	0.792304679904055	0.1209	0.07	0.009	0.0054	0.0218	0.0046	0.0054	0.0193	0.1545	0.0199	0.0208	0.0094	0.0841	0.0179	0.0099	0.0049	0.0053	0.0966	0.0882	0.0093	0.0073	0.0095	0.0245	0.0126	0.0138	0.1516
6	rs2769005	6923849	1.08	0.832982220188166	3.05	0.586779315918157	0.777750913020142	0.793983999756385	0.1207	0.0699	0.009	0.0054	0.0218	0.0046	0.0054	0.0193	0.1544	0.0199	0.0208	0.0094	0.0842	0.0179	0.0099	0.0049	0.0053	0.0966	0.0884	0.0093	0.0073	0.0095	0.0245	0.0126	0.0138	0.1515
6	rs17142690	6926448	1.09	0.771508143262462	3.04	0.607799794750251	0.563052633063429	0.637639654549046	0.1206	0.0703	0.0087	0.0051	0.0217	0.0045	0.0051	0.0191	0.155	0.0198	0.0206	0.0093	0.0839	0.0182	0.0097	0.005	0.0052	0.0973	0.089	0.0095	0.0073	0.0092	0.0245	0.0122	0.0138	0.1512
6	rs12189715	6926912	1.09	0.771508143262462	3.05	0.586779315918157	0.526212659316059	0.590655115322368	0.1207	0.0705	0.0086	0.0051	0.0216	0.0045	0.005	0.019	0.1549	0.0198	0.0206	0.0093	0.084	0.0184	0.0096	0.0051	0.0052	0.0975	0.0892	0.0096	0.0073	0.0091	0.0246	0.0121	0.0138	0.1512
6	rs9392844	6928616	1.09	0.771508143262462	3.05	0.586779315918157	0.395077727378788	0.385499626947226	0.1206	0.0712	0.0082	0.0049	0.0214	0.0045	0.0048	0.0187	0.1544	0.0197	0.0202	0.0092	0.0841	0.0191	0.0091	0.0053	0.0051	0.0984	0.0902	0.0101	0.0074	0.0086	0.0248	0.0114	0.0136	0.1508
6	rs2479192	6928750	1.09	0.771508143262462	3.05	0.586779315918157	0.393787257454395	0.353661846823201	0.1203	0.0713	0.0081	0.0049	0.0214	0.0045	0.0048	0.0187	0.1545	0.0197	0.0202	0.0092	0.0845	0.019	0.0091	0.0054	0.0051	0.0988	0.0901	0.0101	0.0075	0.0086	0.0247	0.0114	0.0136	0.1506
6	rs75720715	6930236	1.1	0.712999886098274	3.05	0.586779315918157	0.303550092535259	0.338039752138928	0.1211	0.0731	0.0078	0.0045	0.0211	0.0039	0.0041	0.0179	0.1551	0.0195	0.0202	0.0093	0.084	0.019	0.0092	0.0048	0.0045	0.0986	0.0901	0.0101	0.0074	0.0084	0.0243	0.0109	0.0137	0.1537
6	rs1892517	6930808	1.11	0.657414555049712	3.05	0.586779315918157	0.28357590845063	0.33828612531729	0.1215	0.0736	0.0077	0.0043	0.021	0.0036	0.0038	0.0176	0.1555	0.0195	0.0202	0.0092	0.0838	0.019	0.0091	0.0045	0.0043	0.0985	0.0903	0.0101	0.0074	0.0083	0.0243	0.0107	0.0138	0.1547
6	rs7769346	6934416	1.11	0.657414555049712	3.05	0.586779315918157	0.249193269320971	0.344586154327876	0.1219	0.0739	0.0074	0.004	0.0211	0.0034	0.0036	0.0174	0.1562	0.0194	0.0203	0.0094	0.0844	0.019	0.009	0.0043	0.0042	0.0979	0.0891	0.01	0.0075	0.0083	0.0246	0.0104	0.0137	0.1556
6	rs72811198	6941680	1.11	0.657414555049712	3.03	0.629303794260587	0.246776486311951	0.365698988637159	0.122	0.074	0.0073	0.0039	0.0211	0.0033	0.0035	0.0174	0.1563	0.0194	0.0204	0.0095	0.0847	0.0191	0.0091	0.0043	0.0041	0.0977	0.0886	0.01	0.0076	0.0083	0.0246	0.0103	0.0137	0.1559
6	rs2094439	6942481	1.11	0.657414555049712	3.03	0.629303794260587	0.242372059708267	0.317654058953631	0.122	0.074	0.0073	0.0039	0.0212	0.0033	0.0035	0.0174	0.1563	0.0194	0.0204	0.0095	0.0847	0.0191	0.0091	0.0043	0.0041	0.0977	0.0886	0.01	0.0076	0.0083	0.0246	0.0103	0.0137	0.156
6	rs2490294	6942918	1.11	0.657414555049712	3.03	0.629303794260587	0.238011270740469	0.297885461275152	0.1222	0.074	0.0072	0.0039	0.0212	0.0033	0.0035	0.0174	0.1564	0.0194	0.0204	0.0095	0.0846	0.019	0.009	0.0042	0.0041	0.0978	0.0886	0.01	0.0076	0.0083	0.0246	0.0103	0.0137	0.156
6	rs2802436	6943168	1.11	0.657414555049712	3.02	0.651294786134349	0.237281570775308	0.308981186909106	0.1221	0.0741	0.0072	0.0039	0.0212	0.0033	0.0035	0.0174	0.1563	0.0194	0.0204	0.0095	0.0846	0.019	0.009	0.0042	0.0041	0.0978	0.0886	0.01	0.0076	0.0083	0.0246	0.0102	0.0136	0.1561
6	rs75975360	6951915	1.11	0.657414555049712	3.02	0.651294786134349	0.205571024131821	0.324205110345944	0.1218	0.0745	0.007	0.0038	0.021	0.0035	0.0036	0.0167	0.1571	0.0193	0.0201	0.0095	0.0848	0.0189	0.0088	0.0041	0.0042	0.0972	0.0879	0.0102	0.0075	0.0083	0.0251	0.01	0.0136	0.1575
6	rs76039746	6953951	1.11	0.657414555049712	3.01	0.673776155564303	0.191829343336587	0.334227645271916	0.1218	0.0745	0.007	0.0038	0.0209	0.0036	0.0036	0.0165	0.1575	0.0193	0.02	0.0095	0.0849	0.0188	0.0088	0.0041	0.0042	0.0969	0.0877	0.0103	0.0075	0.0083	0.0253	0.01	0.0136	0.158
6	rs10485082	6954094	1.11	0.657414555049712	3	0.696751202985924	0.189100593635947	0.315358472342807	0.1218	0.0745	0.007	0.0038	0.0209	0.0036	0.0036	0.0164	0.1575	0.0193	0.02	0.0095	0.085	0.0188	0.0088	0.0041	0.0042	0.0968	0.0877	0.0103	0.0075	0.0083	0.0254	0.01	0.0136	0.158
6	rs73719011	6954290	1.11	0.657414555049712	3	0.696751202985924	0.170625892948734	0.273288684295087	0.1218	0.0745	0.0069	0.0038	0.0209	0.0036	0.0037	0.0164	0.1575	0.0193	0.02	0.0095	0.085	0.0188	0.0088	0.0041	0.0042	0.0968	0.0876	0.0103	0.0075	0.0083	0.0254	0.01	0.0136	0.158
6	rs2802421	6954522	1.11	0.657414555049712	2.99	0.72022314582581	0.174456427592351	0.273173119035646	0.1217	0.0745	0.0069	0.0038	0.0209	0.0036	0.0037	0.0164	0.1577	0.0193	0.02	0.0095	0.085	0.0188	0.0087	0.004	0.0042	0.0968	0.0876	0.0103	0.0075	0.0083	0.0254	0.01	0.0136	0.1579
6	rs116212220	6957642	1.12	0.604706511137083	2.98	0.744195120258389	0.166950093779525	0.261693574608818	0.1218	0.0749	0.0069	0.004	0.0208	0.0037	0.0038	0.0165	0.1577	0.0192	0.0199	0.0095	0.0852	0.0186	0.0086	0.004	0.0043	0.0963	0.0873	0.0103	0.0076	0.0083	0.0256	0.0099	0.0135	0.1579
6	rs1536241	6960310	1.12	0.604706511137083	2.98	0.744195120258389	0.165793484175272	0.220822063965596	0.1219	0.0757	0.0067	0.0042	0.0207	0.004	0.0038	0.0167	0.1576	0.0191	0.0198	0.0097	0.0855	0.0183	0.0085	0.0038	0.0046	0.0953	0.0868	0.0105	0.0077	0.0083	0.0259	0.0098	0.0134	0.1578
6	rs723958	6963018	1.12	0.604706511137083	2.98	0.744195120258389	0.173162134805901	0.257031619075699	0.1218	0.0758	0.0067	0.0042	0.0207	0.004	0.0038	0.0167	0.1576	0.019	0.0198	0.0097	0.0856	0.0183	0.0084	0.0038	0.0046	0.0953	0.0867	0.0105	0.0077	0.0083	0.026	0.0098	0.0133	0.1578
6	rs62392059	6965427	1.12	0.604706511137083	2.97	0.768670182966371	0.173952426919595	0.257031619075699	0.1218	0.0758	0.0067	0.0042	0.0207	0.004	0.0038	0.0167	0.1576	0.019	0.0198	0.0097	0.0856	0.0183	0.0084	0.0038	0.0046	0.0953	0.0867	0.0105	0.0077	0.0083	0.026	0.0098	0.0133	0.1578
6	rs9379070	6973630	1.12	0.604706511137083	2.94	0.845143312120842	0.16162720975614	0.233354452593008	0.1216	0.076	0.0067	0.0042	0.0207	0.004	0.0038	0.0167	0.1577	0.019	0.0196	0.0097	0.0858	0.0183	0.0084	0.0038	0.0045	0.0953	0.0866	0.0105	0.0077	0.0083	0.0262	0.0097	0.0133	0.158
6	rs116460546	6973689	1.12	0.604706511137083	2.94	0.845143312120842	0.164119525317458	0.250706823069228	0.1216	0.076	0.0067	0.0042	0.0207	0.004	0.0038	0.0167	0.1577	0.019	0.0196	0.0097	0.0857	0.0183	0.0084	0.0038	0.0045	0.0953	0.0866	0.0105	0.0077	0.0083	0.0262	0.0097	0.0133	0.158
6	rs9502527	6985996	1.12	0.604706511137083	2.9	0.954322971774498	0.141215954938057	0.130142647632455	0.1218	0.0772	0.0067	0.0043	0.0206	0.0041	0.0039	0.0167	0.1569	0.0185	0.0194	0.0097	0.0853	0.0177	0.008	0.0035	0.0045	0.0944	0.0872	0.0103	0.0078	0.0082	0.0266	0.0096	0.0127	0.1605
6	rs7764710	6986454	1.12	0.604706511137083	2.85	1.10262356492582	0.144354163398015	0.103284917946136	0.1218	0.0773	0.0067	0.0043	0.0206	0.0041	0.0039	0.0167	0.1568	0.0185	0.0194	0.0097	0.0853	0.0177	0.008	0.0035	0.0045	0.0944	0.0871	0.0103	0.0078	0.0083	0.0265	0.0097	0.0127	0.1606
6	rs2765366	6986617	1.12	0.604706511137083	2.85	1.10262356492582	0.149895739381595	0.113250292166019	0.1218	0.0773	0.0067	0.0043	0.0206	0.0041	0.0039	0.0167	0.1569	0.0185	0.0194	0.0097	0.0854	0.0176	0.008	0.0035	0.0045	0.0941	0.0872	0.0103	0.0078	0.0083	0.0265	0.0098	0.0127	0.1606
6	rs4546536	6988375	1.13	0.554827224596281	2.85	1.10262356492582	0.114032143156702	0.0809089168701184	0.1222	0.0786	0.0067	0.0046	0.0203	0.0045	0.0042	0.0167	0.1567	0.0177	0.0185	0.01	0.0843	0.0173	0.0079	0.004	0.0048	0.0934	0.087	0.0105	0.0083	0.0084	0.0266	0.0098	0.0125	0.1607
6	rs4487629	6988480	1.13	0.554827224596281	2.85	1.10262356492582	0.130373896890481	0.0817318068571982	0.1222	0.0788	0.0067	0.0047	0.0204	0.0045	0.0043	0.0167	0.1565	0.0177	0.0184	0.01	0.0839	0.0173	0.008	0.0041	0.0049	0.0933	0.0869	0.0105	0.0084	0.0083	0.0267	0.01	0.0125	0.1606
6	rs4960285	6994388	1.12	0.604706511137083	2.84	1.13388392478305	0.150952742683257	0.0491336170137202	0.1224	0.0822	0.0063	0.0043	0.0191	0.0042	0.0039	0.0166	0.1598	0.0174	0.018	0.0095	0.0816	0.0164	0.0075	0.0037	0.0047	0.0935	0.0887	0.0104	0.0085	0.0082	0.0271	0.0093	0.0118	0.1615
6	rs6921610	6997161	1.12	0.604706511137083	2.84	1.13388392478305	0.150555850653019	0.0434791527632045	0.1224	0.0822	0.0063	0.0043	0.0191	0.0042	0.0038	0.0166	0.1599	0.0173	0.018	0.0095	0.0815	0.0163	0.0075	0.0037	0.0047	0.0935	0.0887	0.0104	0.0085	0.0082	0.0271	0.0093	0.0118	0.1615
6	rs12154164	7000116	1.12	0.604706511137083	2.84	1.13388392478305	0.144902738324899	0.0455637695856857	0.1225	0.0822	0.0063	0.0043	0.0191	0.0042	0.0038	0.0166	0.1599	0.0173	0.018	0.0095	0.0815	0.0163	0.0075	0.0037	0.0046	0.0935	0.0888	0.0104	0.0085	0.0082	0.0271	0.0093	0.0118	0.1616
6	rs77183422	7007191	1.12	0.604706511137083	2.78	1.33282513578435	0.132874549474958	0.0388398252600058	0.1229	0.0825	0.0063	0.0043	0.0189	0.0042	0.0038	0.0165	0.1602	0.0172	0.018	0.0093	0.0812	0.0161	0.0074	0.0037	0.0046	0.0935	0.0891	0.0104	0.0085	0.0081	0.0271	0.0092	0.0117	0.1617
6	rs12210379	7011562	1.12	0.604706511137083	2.79	1.29830379804321	0.130343578084856	0.0284128298896512	0.1232	0.0827	0.0064	0.0043	0.0188	0.0042	0.0038	0.0164	0.1604	0.0171	0.0181	0.0092	0.0809	0.016	0.0073	0.0036	0.0046	0.0934	0.0894	0.0105	0.0085	0.008	0.0271	0.0091	0.0117	0.1618
6	rs7759330	7011934	1.12	0.604706511137083	2.79	1.29830379804321	0.138936556470444	0.0251118729826541	0.1233	0.0829	0.0064	0.0042	0.0188	0.0041	0.0038	0.0164	0.1607	0.0172	0.018	0.0092	0.0808	0.0159	0.0073	0.0036	0.0045	0.0935	0.0894	0.0105	0.0084	0.008	0.027	0.0091	0.0117	0.1618
6	rs114136842	7018576	1.12	0.604706511137083	2.8	1.26433078213629	0.10164815055565	0.0210949328584527	0.1243	0.0835	0.0065	0.004	0.0186	0.0038	0.0036	0.016	0.1606	0.0171	0.0181	0.0088	0.0801	0.0157	0.0072	0.0035	0.0043	0.0923	0.0912	0.0102	0.0084	0.0075	0.0272	0.0087	0.0114	0.1639
6	rs78190752	7018820	1.12	0.604706511137083	2.8	1.26433078213629	0.0943257360004696	0.0194092304747214	0.1244	0.0836	0.0065	0.0039	0.0186	0.0038	0.0035	0.0161	0.1606	0.0171	0.0181	0.0088	0.08	0.0157	0.0072	0.0035	0.0042	0.0923	0.0913	0.0102	0.0084	0.0075	0.0271	0.0087	0.0114	0.1641
6	rs541188	7019656	1.11	0.657414555049712	2.82	1.19802221324668	0.0988620119051129	0.0154956374551599	0.1245	0.0836	0.0065	0.0039	0.0186	0.0038	0.0034	0.016	0.1606	0.0171	0.0181	0.0088	0.0799	0.0157	0.0072	0.0035	0.0042	0.0922	0.0914	0.0102	0.0084	0.0075	0.0271	0.0087	0.0114	0.1643
6	rs487421	7019828	1.11	0.657414555049712	2.81	1.23090422469309	0.0935579755890727	0.0154956374551599	0.1245	0.0835	0.0065	0.0039	0.0185	0.0038	0.0034	0.016	0.1607	0.0171	0.0181	0.0088	0.0801	0.0156	0.0071	0.0035	0.0042	0.0922	0.0914	0.0102	0.0084	0.0075	0.0271	0.0086	0.0114	0.1644
6	rs574269	7022625	1.11	0.657414555049712	2.81	1.23090422469309	0.0844895111967376	0.0123943459075691	0.1248	0.0836	0.0065	0.0039	0.0185	0.0036	0.0033	0.016	0.1607	0.0171	0.0181	0.0087	0.0808	0.0155	0.0071	0.0034	0.0041	0.092	0.0914	0.0102	0.0083	0.0074	0.0272	0.0085	0.0114	0.1649
6	rs12201780	7026277	1.11	0.657414555049712	2.81	1.23090422469309	0.074690188632905	0.0125839499693849	0.1251	0.0834	0.0065	0.0039	0.0185	0.0035	0.0033	0.016	0.1607	0.017	0.0181	0.0086	0.0804	0.0155	0.0071	0.0034	0.0041	0.092	0.0917	0.0102	0.0083	0.0074	0.0271	0.0084	0.0113	0.1653
6	rs2876064	7042541	1.11	0.657414555049712	2.79	1.29830379804321	0.0665867994938266	0.0157075763400536	0.1267	0.0838	0.0065	0.0038	0.0184	0.0035	0.0032	0.0158	0.1606	0.0167	0.0182	0.0085	0.0797	0.0153	0.0071	0.0033	0.004	0.0916	0.0928	0.0101	0.0081	0.0072	0.027	0.0083	0.0112	0.1655
6	rs76440129	7043336	1.11	0.657414555049712	2.81	1.23090422469309	0.0647963169565795	0.0157430382817303	0.127	0.0838	0.0065	0.0038	0.0184	0.0034	0.0032	0.0158	0.1606	0.0167	0.0182	0.0085	0.0796	0.0152	0.0071	0.0033	0.004	0.0915	0.0929	0.01	0.0081	0.0072	0.027	0.0083	0.0112	0.1656
6	rs77573388	7048089	1.11	0.657414555049712	2.81	1.23090422469309	0.0576804335396312	0.0150760480584709	0.1283	0.0839	0.0065	0.0037	0.0182	0.0034	0.0032	0.0158	0.1608	0.0166	0.0182	0.0084	0.0789	0.0152	0.0071	0.0033	0.0039	0.0912	0.0934	0.0099	0.0079	0.007	0.0269	0.0082	0.0112	0.1657
6	rs6936076	7063271	1.11	0.657414555049712	2.82	1.19802221324668	0.0666662372426128	0.0165332135525662	0.1297	0.0841	0.0066	0.0036	0.0181	0.0033	0.0031	0.0157	0.1615	0.0166	0.0182	0.0083	0.0778	0.015	0.0071	0.0034	0.0038	0.0916	0.0939	0.0098	0.0077	0.0068	0.0267	0.0081	0.0113	0.1652
6	rs55820897	7063350	1.11	0.657414555049712	2.87	1.0417097985148	0.07254971140468	0.0178673698449994	0.1297	0.0841	0.0066	0.0036	0.0181	0.0033	0.0031	0.0157	0.1615	0.0166	0.0182	0.0084	0.0776	0.015	0.0071	0.0034	0.0038	0.0916	0.0939	0.0098	0.0077	0.0068	0.0268	0.0081	0.0113	0.165
6	rs611615	7075782	1.11	0.657414555049712	2.91	0.926247013494653	0.0696696186152309	0.0224247463605548	0.1304	0.084	0.0066	0.0035	0.018	0.0032	0.0031	0.0157	0.1621	0.0166	0.0182	0.0083	0.0774	0.015	0.007	0.0034	0.0038	0.0911	0.0943	0.0098	0.0076	0.0067	0.0266	0.008	0.0113	0.1652
6	rs77013592	7083145	1.11	0.657414555049712	2.91	0.926247013494653	0.0553998175508941	0.0154956374551599	0.1321	0.0845	0.0065	0.0034	0.0179	0.0031	0.0031	0.0155	0.1628	0.0163	0.0181	0.0081	0.0774	0.0156	0.0068	0.0032	0.0036	0.091	0.0946	0.0096	0.0074	0.0066	0.0266	0.0078	0.0111	0.1644
6	rs4959424	7084857	1.11	0.657414555049712	2.93	0.871659766409689	0.0578611920322298	0.0160998361772707	0.1323	0.0846	0.0064	0.0034	0.0179	0.003	0.0031	0.0155	0.163	0.0163	0.018	0.008	0.0774	0.0157	0.0068	0.0032	0.0036	0.0909	0.0947	0.0095	0.0074	0.0066	0.0265	0.0078	0.0111	0.1642
6	rs114850142	7088961	1.1	0.712999886098274	2.93	0.871659766409689	0.0590636414590295	0.0144234210990915	0.1327	0.0847	0.0064	0.0034	0.0179	0.003	0.0031	0.0154	0.1629	0.0163	0.0181	0.008	0.0773	0.0158	0.0067	0.0032	0.0035	0.0911	0.0947	0.0096	0.0074	0.0065	0.0265	0.0077	0.0111	0.1639
6	rs73719061	7095390	1.1	0.712999886098274	2.93	0.871659766409689	0.0612169627830254	0.0136526932927299	0.1329	0.0847	0.0064	0.0034	0.0178	0.003	0.0031	0.0154	0.163	0.0164	0.0181	0.008	0.0773	0.0159	0.0067	0.0032	0.0035	0.0911	0.0947	0.0096	0.0074	0.0065	0.0264	0.0076	0.0111	0.1638
6	rs617030	7098256	1.1	0.712999886098274	2.93	0.871659766409689	0.0749686282345155	0.0189401321400861	0.133	0.0848	0.0063	0.0034	0.0177	0.003	0.0031	0.0153	0.1632	0.0164	0.0181	0.0079	0.0773	0.016	0.0067	0.0032	0.0034	0.0911	0.0948	0.0096	0.0074	0.0065	0.0264	0.0076	0.0111	0.1636
6	rs675209	7102084	1.1	0.712999886098274	2.94	0.845143312120842	0.109833385334325	0.0261454331419271	0.1332	0.0848	0.0064	0.0034	0.0176	0.0031	0.0032	0.0151	0.1634	0.0164	0.0182	0.0079	0.0771	0.0162	0.0067	0.0032	0.0034	0.0913	0.0951	0.0096	0.0074	0.0063	0.0267	0.0075	0.011	0.1631
6	rs2842895	7106316	1.1	0.712999886098274	2.94	0.845143312120842	0.114339772214825	0.0303291330216578	0.1332	0.0847	0.0064	0.0035	0.0176	0.0031	0.0032	0.0151	0.1636	0.0164	0.0182	0.0079	0.0771	0.0162	0.0067	0.0032	0.0034	0.0911	0.0953	0.0096	0.0074	0.0063	0.0266	0.0075	0.011	0.1631
6	rs2031552	7107697	1.1	0.712999886098274	2.94	0.845143312120842	0.113334881411773	0.0333629998883935	0.1332	0.0847	0.0064	0.0035	0.0176	0.0031	0.0032	0.0151	0.1636	0.0164	0.0182	0.0079	0.0771	0.016	0.0068	0.0032	0.0034	0.0911	0.0953	0.0096	0.0073	0.0063	0.0267	0.0075	0.011	0.1631
6	rs114963719	7118730	1.1	0.712999886098274	2.94	0.845143312120842	0.0876051330220333	0.0305727652821174	0.1342	0.0842	0.0064	0.0034	0.0177	0.003	0.0033	0.0153	0.1641	0.0163	0.0181	0.0078	0.077	0.016	0.0069	0.0031	0.0034	0.0903	0.0955	0.0096	0.0069	0.0064	0.0268	0.0074	0.0112	0.1627
6	rs11755724	7118990	1.1	0.712999886098274	2.94	0.845143312120842	0.087889778428759	0.0331093022106909	0.1342	0.0842	0.0064	0.0034	0.0177	0.0031	0.0033	0.0153	0.1641	0.0163	0.0181	0.0079	0.077	0.016	0.0069	0.0031	0.0034	0.0903	0.0955	0.0096	0.0068	0.0064	0.0267	0.0074	0.0112	0.1627
6	rs80097396	7125529	1.1	0.712999886098274	2.94	0.845143312120842	0.0894178025311945	0.0258287823433747	0.1343	0.0842	0.0064	0.0034	0.0177	0.0031	0.0034	0.0153	0.1641	0.0162	0.0181	0.0078	0.0769	0.0164	0.0069	0.0031	0.0034	0.0901	0.0956	0.0096	0.0068	0.0064	0.0269	0.0074	0.0111	0.1625
6	rs34630398	7140380	1.1	0.712999886098274	2.94	0.845143312120842	0.12216738159947	0.0390034073936742	0.1352	0.0841	0.0064	0.0034	0.0177	0.003	0.0035	0.0152	0.1644	0.0162	0.018	0.0077	0.0767	0.0166	0.0069	0.003	0.0034	0.0897	0.0963	0.0095	0.0066	0.0064	0.0271	0.0071	0.0111	0.1621
6	rs115049510	7142756	1.1	0.712999886098274	2.93	0.871659766409689	0.124277003201083	0.0401018709599281	0.1352	0.0841	0.0064	0.0034	0.0177	0.003	0.0035	0.0152	0.1644	0.0162	0.018	0.0076	0.0767	0.0166	0.0069	0.003	0.0034	0.0897	0.0964	0.0095	0.0065	0.0064	0.0272	0.0071	0.0111	0.1621
6	rs72816921	7152176	1.1	0.712999886098274	2.93	0.871659766409689	0.128923400481594	0.0401018709599281	0.1355	0.0841	0.0062	0.0034	0.0176	0.003	0.0035	0.0151	0.1645	0.0162	0.018	0.0076	0.0767	0.0166	0.0069	0.0029	0.0034	0.0897	0.0966	0.0094	0.0065	0.0063	0.0272	0.0069	0.0111	0.1621
6	rs1285872	7161471	1.09	0.771508143262462	2.93	0.871659766409689	0.173377461879135	0.0390034073936742	0.1364	0.0841	0.0062	0.0034	0.0176	0.003	0.0036	0.0149	0.165	0.0162	0.0181	0.0074	0.0766	0.0164	0.007	0.0028	0.0033	0.0897	0.0972	0.0093	0.0063	0.0061	0.0275	0.0066	0.0109	0.1618
6	rs589308	7162570	1.09	0.771508143262462	2.93	0.871659766409689	0.173018669730002	0.0426233945758125	0.1364	0.084	0.0062	0.0034	0.0176	0.003	0.0036	0.0149	0.1651	0.0162	0.0181	0.0074	0.0767	0.0164	0.007	0.0028	0.0033	0.0897	0.0971	0.0093	0.0063	0.0061	0.0275	0.0066	0.0109	0.1618
6	rs74640935	7166356	1.09	0.771508143262462	2.93	0.871659766409689	0.1796528841292	0.0456808493126426	0.1365	0.0839	0.0061	0.0034	0.0176	0.003	0.0037	0.0149	0.1651	0.0162	0.0181	0.0075	0.0766	0.0164	0.007	0.0026	0.0034	0.0896	0.0973	0.0093	0.0063	0.0062	0.0275	0.0066	0.0109	0.1616
6	rs9379077	7167170	1.09	0.771508143262462	2.93	0.871659766409689	0.183710223161109	0.0504109108230299	0.1365	0.084	0.0061	0.0034	0.0176	0.0029	0.0037	0.0149	0.1651	0.0162	0.0181	0.0075	0.0765	0.0164	0.007	0.0026	0.0034	0.0897	0.0974	0.0093	0.0063	0.0062	0.0275	0.0067	0.0109	0.1617
6	rs75062003	7168023	1.09	0.771508143262462	2.93	0.871659766409689	0.181453792813648	0.0502275636380715	0.1365	0.084	0.0061	0.0034	0.0176	0.0029	0.0037	0.0149	0.1651	0.0162	0.0181	0.0075	0.0765	0.0164	0.007	0.0026	0.0034	0.0897	0.0974	0.0093	0.0063	0.0062	0.0275	0.0067	0.0109	0.1617
6	rs34695416	7186801	1.09	0.771508143262462	2.93	0.871659766409689	0.209430714448203	0.0594834419363635	0.1371	0.084	0.006	0.0035	0.0177	0.0029	0.0037	0.0149	0.165	0.0162	0.0182	0.0075	0.0758	0.0163	0.0072	0.0025	0.0035	0.0897	0.0975	0.0091	0.0062	0.0062	0.0273	0.0067	0.0107	0.1619
6	rs4959430	7194411	1.09	0.771508143262462	2.93	0.871659766409689	0.305907020965537	0.132575227842173	0.1378	0.084	0.006	0.0035	0.0178	0.003	0.0036	0.0149	0.1649	0.0161	0.0183	0.0076	0.0757	0.0163	0.0074	0.0025	0.0036	0.0892	0.0976	0.009	0.0061	0.0063	0.0272	0.0067	0.0101	0.1623
6	rs4960295	7205796	1.09	0.771508143262462	2.93	0.871659766409689	0.328675293363928	0.141635488226856	0.1381	0.0839	0.0059	0.0035	0.0178	0.003	0.0036	0.0149	0.1649	0.0161	0.0183	0.0076	0.0759	0.0164	0.0074	0.0025	0.0036	0.0891	0.0977	0.009	0.006	0.0063	0.0271	0.0067	0.01	0.1623
6	rs1334576	7211818	1.09	0.771508143262462	2.92	0.898693461391643	0.370815439373582	0.156156087589922	0.1381	0.0839	0.0059	0.0036	0.0178	0.003	0.0036	0.0149	0.165	0.0162	0.0183	0.0076	0.0759	0.0163	0.0074	0.0025	0.0036	0.089	0.0979	0.009	0.0059	0.0063	0.0271	0.0066	0.01	0.1622
6	rs11759093	7213782	1.09	0.771508143262462	2.92	0.898693461391643	0.359218533201353	0.15798257461064	0.1388	0.0834	0.0059	0.0036	0.0178	0.0029	0.0036	0.0149	0.1649	0.0161	0.0183	0.0076	0.0762	0.0162	0.0074	0.0025	0.0036	0.089	0.098	0.009	0.0059	0.0063	0.027	0.0066	0.0099	0.1622
6	rs76052955	7213907	1.09	0.771508143262462	2.91	0.926247013494653	0.358951083801305	0.156828124956511	0.1388	0.0834	0.0059	0.0036	0.0178	0.0029	0.0036	0.0149	0.1649	0.0161	0.0183	0.0076	0.0762	0.0162	0.0074	0.0025	0.0036	0.089	0.098	0.009	0.0059	0.0063	0.027	0.0066	0.0099	0.1622
6	rs13192435	7218337	1.09	0.771508143262462	2.91	0.926247013494653	0.365452042662678	0.161172764327947	0.1389	0.0832	0.0058	0.0036	0.0178	0.0029	0.0036	0.0149	0.1647	0.0161	0.0183	0.0076	0.0764	0.0162	0.0074	0.0025	0.0035	0.089	0.0981	0.009	0.0059	0.0063	0.027	0.0066	0.0099	0.1622
6	rs2714315	7229346	1.08	0.832982220188166	2.91	0.926247013494653	0.462711930383369	0.221038087386348	0.1395	0.0827	0.0056	0.0037	0.0179	0.0029	0.0036	0.0148	0.1641	0.0162	0.0181	0.0076	0.0773	0.0162	0.0076	0.0025	0.0035	0.0889	0.0985	0.009	0.0058	0.0064	0.027	0.0066	0.0096	0.162
6	rs12192672	7229619	1.08	0.832982220188166	2.91	0.926247013494653	0.448965934024769	0.205769121028153	0.1396	0.0827	0.0056	0.0036	0.0179	0.0028	0.0036	0.0148	0.1641	0.0161	0.0181	0.0076	0.0772	0.0162	0.0076	0.0025	0.0035	0.089	0.0984	0.009	0.0058	0.0065	0.027	0.0066	0.0096	0.1621
6	rs9502564	7230680	1.08	0.832982220188166	2.91	0.926247013494653	0.425110228213892	0.212878157496688	0.1396	0.0824	0.0056	0.0036	0.018	0.0028	0.0036	0.0148	0.1639	0.0161	0.0181	0.0078	0.077	0.0162	0.0076	0.0025	0.0035	0.0892	0.0986	0.009	0.0057	0.0066	0.027	0.0067	0.0096	0.162
6	rs9505086	7232186	1.08	0.832982220188166	2.91	0.926247013494653	0.423887835627354	0.185952958339467	0.1394	0.0824	0.0055	0.0036	0.0179	0.0028	0.0032	0.0148	0.1641	0.0159	0.018	0.0079	0.0769	0.0163	0.0077	0.0026	0.0035	0.0889	0.0991	0.0089	0.0057	0.0067	0.0269	0.0068	0.0096	0.1623
6	rs12526848	7232776	1.08	0.832982220188166	2.92	0.898693461391643	0.383319029292591	0.14638762377519	0.1394	0.0824	0.0055	0.0036	0.0179	0.0028	0.0032	0.0148	0.1641	0.0159	0.018	0.0079	0.0769	0.0163	0.0077	0.0026	0.0035	0.0888	0.0991	0.0089	0.0057	0.0067	0.0269	0.0068	0.0096	0.1623
6	rs41302867	7240876	1.08	0.832982220188166	2.92	0.898693461391643	0.346811716325973	0.182396111102832	0.1393	0.0823	0.0056	0.0034	0.018	0.0029	0.0033	0.0149	0.1636	0.0159	0.0182	0.008	0.0774	0.0162	0.0077	0.0026	0.0036	0.0885	0.0996	0.0089	0.0058	0.0067	0.0268	0.007	0.0097	0.1619
6	rs2256596	7247248	1.08	0.832982220188166	2.92	0.898693461391643	0.32348522629904	0.18840548232245	0.1392	0.0822	0.0056	0.0033	0.0182	0.0029	0.0033	0.0149	0.1632	0.016	0.0184	0.008	0.0776	0.0161	0.0078	0.0026	0.0036	0.0881	0.1	0.0088	0.0058	0.0066	0.0268	0.0071	0.0099	0.1615
6	rs35742417	7247344	1.08	0.832982220188166	2.92	0.898693461391643	0.324956439207867	0.200830392877578	0.1392	0.0822	0.0056	0.0033	0.0182	0.0029	0.0033	0.0149	0.1632	0.016	0.0184	0.008	0.0776	0.0161	0.0078	0.0026	0.0036	0.0881	0.1	0.0088	0.0058	0.0066	0.0268	0.0071	0.0099	0.1614
6	rs116683035	7248990	1.08	0.832982220188166	2.92	0.898693461391643	0.286704045061366	0.174654689430168	0.1391	0.0822	0.0056	0.0032	0.0182	0.0029	0.0033	0.015	0.163	0.016	0.0184	0.0081	0.0777	0.016	0.0078	0.0026	0.0036	0.088	0.1002	0.009	0.0058	0.0066	0.0268	0.0071	0.01	0.1613
6	rs2714341	7253731	1.08	0.832982220188166	2.92	0.898693461391643	0.241115483726869	0.181586430193499	0.1388	0.0821	0.0057	0.0031	0.0183	0.0029	0.0033	0.0154	0.1621	0.0161	0.0185	0.0082	0.078	0.0158	0.0078	0.0025	0.0036	0.0876	0.1007	0.0095	0.0058	0.0066	0.0267	0.0073	0.0105	0.1607
6	rs112313678	7254417	1.08	0.832982220188166	2.92	0.898693461391643	0.237453153521935	0.1763538447233	0.1387	0.0821	0.0057	0.0031	0.0183	0.0029	0.0033	0.0154	0.1623	0.0161	0.0185	0.0082	0.0779	0.0158	0.0078	0.0026	0.0036	0.0876	0.1007	0.0095	0.0058	0.0066	0.0267	0.0073	0.0105	0.1606
6	rs79025189	7256025	1.08	0.832982220188166	2.91	0.926247013494653	0.225649737957756	0.172563627757535	0.1384	0.0819	0.0057	0.003	0.0183	0.003	0.0032	0.0154	0.1624	0.0161	0.0185	0.0082	0.0779	0.0158	0.0078	0.0026	0.0036	0.0874	0.1008	0.0095	0.0058	0.0068	0.0267	0.0074	0.0105	0.1605
6	rs17672837	7257023	1.08	0.832982220188166	2.92	0.898693461391643	0.232208345805933	0.176754473406879	0.1383	0.0818	0.0058	0.003	0.0183	0.003	0.0032	0.0154	0.1625	0.0161	0.0186	0.0083	0.078	0.0159	0.0078	0.0026	0.0036	0.0872	0.1009	0.0095	0.0058	0.0068	0.0266	0.0075	0.0105	0.1605
6	rs11965592	7257272	1.08	0.832982220188166	2.92	0.898693461391643	0.236510296594103	0.188098317716734	0.1382	0.0818	0.0058	0.0029	0.0183	0.003	0.0032	0.0153	0.1625	0.0162	0.0186	0.0083	0.078	0.0159	0.0078	0.0026	0.0036	0.0871	0.1009	0.0095	0.0058	0.0068	0.0266	0.0075	0.0105	0.1605
6	rs111906317	7258314	1.08	0.832982220188166	2.94	0.845143312120842	0.249237330407798	0.196866886639905	0.138	0.0816	0.0059	0.0029	0.0183	0.003	0.0032	0.0154	0.163	0.0162	0.0186	0.0084	0.0779	0.0159	0.0078	0.0027	0.0036	0.0868	0.1009	0.0095	0.0057	0.0069	0.0265	0.0076	0.0106	0.1603
6	rs7772307	7260403	1.08	0.832982220188166	2.96	0.793651312900757	0.272772378041432	0.204399081077955	0.1381	0.0814	0.006	0.0029	0.0183	0.0031	0.0033	0.0155	0.1634	0.0163	0.0187	0.0085	0.0778	0.016	0.0078	0.0027	0.0037	0.0865	0.1005	0.0096	0.0057	0.0069	0.0264	0.0079	0.0106	0.1598
6	rs2714346	7261881	1.08	0.832982220188166	2.96	0.793651312900757	0.356601940889792	0.249919729101347	0.1383	0.0812	0.0061	0.0029	0.0181	0.0032	0.0033	0.0155	0.1636	0.0163	0.0186	0.0089	0.0777	0.0161	0.0078	0.0027	0.0038	0.0863	0.1003	0.0096	0.0057	0.007	0.0263	0.008	0.0106	0.1595
6	rs9406010	7262723	1.08	0.832982220188166	2.96	0.793651312900757	0.343405299642134	0.223961150903986	0.138	0.081	0.0061	0.0029	0.0183	0.0032	0.0035	0.0154	0.1635	0.0163	0.0187	0.0087	0.0777	0.0161	0.0079	0.0031	0.0043	0.0863	0.1003	0.0096	0.0057	0.0069	0.0261	0.008	0.0107	0.159
6	rs2842358	7265067	1.08	0.832982220188166	2.96	0.793651312900757	0.350393953698651	0.210109919967117	0.1383	0.0807	0.0062	0.0029	0.0183	0.0033	0.0035	0.0153	0.1633	0.0163	0.0189	0.0088	0.0773	0.016	0.008	0.0033	0.0044	0.0863	0.1001	0.0096	0.0058	0.0069	0.026	0.0082	0.0109	0.1588
6	rs74333830	7265196	1.08	0.832982220188166	2.95	0.819141413036571	0.360771756095794	0.208200494923219	0.1382	0.0806	0.0062	0.0029	0.0183	0.0034	0.0035	0.0153	0.1633	0.0163	0.0188	0.0088	0.0773	0.0159	0.008	0.0033	0.0045	0.0864	0.1001	0.0095	0.0057	0.0068	0.026	0.0082	0.0109	0.1588
6	rs2842362	7266055	1.07	0.897462410887183	2.95	0.819141413036571	0.370597962673012	0.232255797695451	0.1382	0.0805	0.0062	0.0029	0.0183	0.0034	0.0035	0.0153	0.1634	0.0163	0.0188	0.0089	0.0773	0.0159	0.008	0.0034	0.0045	0.0864	0.1	0.0095	0.0058	0.0068	0.026	0.0083	0.0109	0.1587
6	rs2842363	7267582	1.07	0.897462410887183	2.95	0.819141413036571	0.30477645552104	0.151575649842152	0.1379	0.0802	0.0063	0.0031	0.0184	0.0035	0.0038	0.0153	0.1631	0.0163	0.0189	0.0089	0.0771	0.016	0.008	0.0036	0.0047	0.0863	0.0998	0.0095	0.0058	0.0069	0.0258	0.0083	0.011	0.1585
6	rs77046317	7269220	1.07	0.897462410887183	2.94	0.845143312120842	0.395920484887935	0.30503009024352	0.1376	0.0799	0.0063	0.0036	0.0184	0.0039	0.0045	0.0153	0.162	0.0164	0.0189	0.0089	0.0769	0.016	0.0081	0.0044	0.0053	0.0863	0.0994	0.0095	0.0057	0.0069	0.0256	0.0083	0.0112	0.1577
6	rs62393599	7269298	1.07	0.897462410887183	2.93	0.871659766409689	0.3983414034005	0.309701196533519	0.1376	0.0799	0.0063	0.0037	0.0184	0.0039	0.0045	0.0153	0.1619	0.0164	0.0189	0.0089	0.0769	0.016	0.0081	0.0044	0.0053	0.0863	0.0994	0.0094	0.0057	0.0069	0.0256	0.0083	0.0112	0.1577
6	rs9405333	7275203	1.07	0.897462410887183	2.91	0.926247013494653	0.692091047305735	0.646670004759002	0.1372	0.0795	0.0063	0.0043	0.0184	0.0044	0.0053	0.0153	0.1605	0.0165	0.019	0.009	0.0766	0.0161	0.0083	0.0054	0.006	0.0863	0.0989	0.0094	0.0057	0.007	0.0254	0.0084	0.0114	0.1567
6	rs11962185	7280812	1.06	0.964986553882562	2.9	0.954322971774498	1.61048142217347	1.31774981058304	0.1366	0.079	0.0065	0.0051	0.0184	0.0047	0.0063	0.0154	0.1589	0.0165	0.019	0.009	0.0761	0.0162	0.0085	0.0065	0.007	0.0863	0.0983	0.0094	0.0058	0.0071	0.0251	0.0084	0.0116	0.1555
6	rs1050226	7281654	1.06	0.964986553882562	2.9	0.954322971774498	1.74836828230725	1.37464186534601	0.1365	0.079	0.0065	0.0052	0.0184	0.0048	0.0064	0.0154	0.1588	0.0165	0.0191	0.009	0.0761	0.0163	0.0085	0.0065	0.007	0.0862	0.0982	0.0094	0.0058	0.0071	0.0251	0.0084	0.0116	0.1555
6	rs9406015	7282297	1.06	0.964986553882562	2.9	0.954322971774498	1.79652752552127	1.40774249045079	0.1366	0.0789	0.0065	0.0052	0.0184	0.0048	0.0064	0.0154	0.1588	0.0165	0.0191	0.009	0.0761	0.0163	0.0085	0.0065	0.007	0.0863	0.0982	0.0094	0.0058	0.0071	0.0251	0.0084	0.0117	0.1554
6	rs2714356	7282451	1.06	0.964986553882562	2.88	1.01205197621114	1.80359752210281	1.39890298703154	0.1366	0.0789	0.0065	0.0052	0.0184	0.0048	0.0064	0.0154	0.1588	0.0165	0.0191	0.009	0.0761	0.0163	0.0085	0.0065	0.007	0.0863	0.0982	0.0094	0.0058	0.0071	0.0251	0.0084	0.0117	0.1554
6	rs3799509	7288911	1.06	0.964986553882562	2.89	0.982923819582558	1.63133745593863	1.33678134174672	0.1365	0.0788	0.0065	0.0052	0.0189	0.0048	0.0065	0.0154	0.1588	0.0165	0.0191	0.009	0.0759	0.0163	0.0085	0.0066	0.007	0.0862	0.0976	0.0094	0.0057	0.0071	0.0251	0.0085	0.0122	0.1552
6	rs1408749	7290360	1.06	0.964986553882562	2.89	0.982923819582558	1.71275977716689	1.39652468547109	0.1365	0.0788	0.0065	0.0053	0.0189	0.0048	0.0065	0.0153	0.1588	0.0165	0.0191	0.0089	0.0759	0.0163	0.0085	0.0067	0.0071	0.0861	0.0975	0.0093	0.0057	0.0071	0.0251	0.0086	0.0122	0.1553
6	rs72818961	7297674	1.06	0.964986553882562	2.89	0.982923819582558	1.66613540380553	1.33509528209395	0.1363	0.0786	0.0065	0.0053	0.0189	0.0048	0.0066	0.0153	0.1588	0.0165	0.0191	0.009	0.0757	0.0164	0.0085	0.0068	0.0071	0.0861	0.0973	0.0094	0.0057	0.0071	0.025	0.0086	0.0124	0.1551
6	rs2842367	7307215	1.05	1.03559017337659	2.9	0.954322971774498	2.95999761218712	2.11728764295448	0.1351	0.0779	0.0067	0.0061	0.0198	0.0053	0.0075	0.0152	0.1568	0.0169	0.0193	0.0092	0.0747	0.0163	0.0087	0.0078	0.0078	0.0859	0.0967	0.0095	0.0058	0.0073	0.0248	0.0088	0.0131	0.1539
6	rs75980211	7307261	1.06	0.964986553882562	2.91	0.926247013494653	2.99030307804206	2.17664671842214	0.1351	0.0779	0.0067	0.0062	0.0197	0.0053	0.0076	0.0152	0.157	0.0169	0.0192	0.0092	0.0749	0.0162	0.0087	0.0078	0.0078	0.086	0.0964	0.0095	0.0058	0.0073	0.0248	0.0088	0.0131	0.1539
6	rs11758313	7307342	1.05	1.03559017337659	2.9	0.954322971774498	3.01324904531263	2.2323967427997	0.1354	0.0779	0.0067	0.0062	0.0195	0.0054	0.0076	0.0152	0.1569	0.0169	0.0191	0.0092	0.0756	0.0161	0.0087	0.0079	0.0078	0.0863	0.0961	0.0095	0.0058	0.0073	0.0248	0.0087	0.0131	0.1536
6	rs3799520	7307555	1.06	0.964986553882562	2.9	0.954322971774498	2.97922671353596	2.17737192761304	0.1356	0.0779	0.0065	0.0063	0.0195	0.0054	0.0076	0.0152	0.1572	0.0169	0.0191	0.0091	0.0756	0.016	0.0085	0.0079	0.0078	0.0863	0.0961	0.0095	0.0058	0.0072	0.0248	0.0083	0.0131	0.154
6	rs9502597	7307699	1.06	0.964986553882562	2.9	0.954322971774498	2.95372150873094	2.15508616123928	0.1356	0.0779	0.0063	0.0063	0.0195	0.0054	0.0076	0.0151	0.1575	0.0168	0.019	0.0091	0.0758	0.0161	0.0083	0.0079	0.0079	0.0862	0.096	0.0096	0.0058	0.0071	0.0247	0.0081	0.0131	0.154
6	rs10004	7310259	1.06	0.964986553882562	2.9	0.954322971774498	2.79329191487897	2.17138989127233	0.1352	0.0777	0.0063	0.0064	0.0196	0.0056	0.0076	0.0153	0.1566	0.0168	0.019	0.0092	0.0765	0.0161	0.0082	0.0079	0.008	0.0866	0.0968	0.0096	0.0058	0.007	0.0247	0.0078	0.0128	0.1537
6	rs62624976	7313338	1.05	1.03559017337659	2.9	0.954322971774498	2.95033403845775	2.33052340928931	0.1355	0.0774	0.0065	0.0066	0.0198	0.0057	0.0077	0.0154	0.1548	0.0169	0.019	0.0092	0.0774	0.0161	0.0082	0.0079	0.0083	0.0867	0.097	0.0095	0.0059	0.007	0.0246	0.008	0.0126	0.153
6	rs76214899	7313758	1.05	1.03559017337659	2.9	0.954322971774498	2.97520192630477	2.33198653110739	0.1356	0.0774	0.0065	0.0066	0.0198	0.0057	0.0077	0.0154	0.1546	0.0169	0.019	0.0092	0.0775	0.0162	0.0082	0.0079	0.0084	0.0867	0.097	0.0095	0.0059	0.007	0.0246	0.008	0.0125	0.1529
6	rs72821040	7314678	1.05	1.03559017337659	2.9	0.954322971774498	3.10490354127941	2.40198233291459	0.1357	0.0773	0.0066	0.0067	0.0198	0.0058	0.0078	0.0154	0.154	0.0169	0.019	0.0093	0.0778	0.0162	0.0082	0.008	0.0084	0.0868	0.097	0.0095	0.0059	0.007	0.0246	0.008	0.0124	0.1528
6	rs75689467	7316253	1.05	1.03559017337659	2.9	0.954322971774498	3.5797916885461	2.73056210189159	0.1357	0.0771	0.0067	0.0069	0.0198	0.006	0.008	0.0154	0.1528	0.0169	0.0189	0.0093	0.0782	0.0161	0.0083	0.0083	0.0087	0.0868	0.0971	0.0095	0.0059	0.007	0.0246	0.0081	0.0123	0.1522
6	rs6938311	7324486	1.05	1.03559017337659	2.9	0.954322971774498	2.70082059643502	2.45694548555768	0.1358	0.0772	0.0066	0.0067	0.0198	0.006	0.0079	0.0155	0.1533	0.0167	0.0189	0.0094	0.0785	0.0162	0.0083	0.0081	0.0084	0.0868	0.0967	0.0094	0.0059	0.0069	0.0246	0.0081	0.0121	0.1526
6	rs9505168	7327846	1.05	1.03559017337659	2.91	0.926247013494653	2.57382718699287	2.41520370859604	0.1357	0.0772	0.0066	0.0067	0.0199	0.006	0.0079	0.0155	0.1535	0.0167	0.0189	0.0094	0.0787	0.0163	0.0082	0.008	0.0084	0.0869	0.0964	0.0094	0.0059	0.0069	0.0245	0.0082	0.0121	0.1525
6	rs79358471	7328454	1.06	0.964986553882562	2.91	0.926247013494653	2.27968776133878	2.39409048759486	0.1351	0.0775	0.0066	0.0067	0.0199	0.0061	0.0079	0.0154	0.1536	0.0167	0.0189	0.0094	0.079	0.0163	0.0082	0.0079	0.0085	0.087	0.0958	0.0093	0.0059	0.007	0.0246	0.0082	0.0121	0.1525
6	rs9379089	7330169	1.07	0.897462410887183	2.91	0.926247013494653	2.11785056348231	2.45068788281248	0.1331	0.079	0.0066	0.0065	0.0193	0.0069	0.0078	0.0148	0.1522	0.0163	0.0186	0.0098	0.083	0.0168	0.0071	0.007	0.0086	0.0864	0.0964	0.0084	0.006	0.0075	0.0247	0.0082	0.0124	0.1531
6	rs1325030	7332845	1.05	1.03559017337659	2.91	0.926247013494653	0.916428123177969	1.14143249490796	0.1309	0.0806	0.0063	0.0054	0.0186	0.0067	0.0068	0.014	0.1528	0.0158	0.0182	0.0099	0.0884	0.0173	0.0068	0.0052	0.0065	0.0858	0.0997	0.0081	0.0063	0.0077	0.0248	0.0083	0.012	0.1533
6	rs62387872	7333521	1.05	1.03559017337659	2.91	0.926247013494653	0.923061113846305	1.08266386351007	0.1307	0.0807	0.0063	0.0053	0.0186	0.0066	0.0067	0.014	0.1528	0.0157	0.0183	0.0099	0.0886	0.0173	0.0068	0.0051	0.0064	0.0862	0.0997	0.0081	0.0063	0.0077	0.0247	0.0083	0.012	0.1535
6	rs2714318	7343591	1.05	1.03559017337659	2.94	0.845143312120842	0.908824899511909	0.788033476657395	0.13	0.0811	0.0061	0.0048	0.0182	0.0063	0.0064	0.0139	0.1525	0.0155	0.0184	0.0099	0.0903	0.0173	0.0067	0.0046	0.0059	0.0878	0.1005	0.0081	0.0063	0.0077	0.0245	0.0082	0.0115	0.154
6	rs9379091	7344049	1.05	1.03559017337659	2.94	0.845143312120842	0.903304458336379	0.787423707813544	0.13	0.0811	0.006	0.0048	0.0182	0.0063	0.0063	0.014	0.1524	0.0155	0.0184	0.0098	0.0903	0.0173	0.0067	0.0046	0.0059	0.0878	0.1006	0.0081	0.0063	0.0077	0.0245	0.0082	0.0115	0.1541
6	rs9392879	7345283	1.05	1.03559017337659	2.95	0.819141413036571	0.90676338603893	0.777985253289096	0.1299	0.0811	0.006	0.0048	0.0182	0.0063	0.0063	0.0139	0.1524	0.0156	0.0184	0.0099	0.0905	0.0173	0.0067	0.0045	0.0059	0.0877	0.1004	0.0081	0.0063	0.0077	0.0244	0.0082	0.0116	0.154
6	rs9767788	7345492	1.05	1.03559017337659	2.96	0.793651312900757	0.926468249421359	0.778289337871084	0.1299	0.081	0.006	0.0048	0.0182	0.0063	0.0063	0.0139	0.1524	0.0158	0.0184	0.0099	0.0905	0.0173	0.0068	0.0045	0.0059	0.0877	0.1005	0.0081	0.0063	0.0077	0.0244	0.0082	0.0115	0.154
6	rs2876098	7374207	1.05	1.03559017337659	2.96	0.793651312900757	0.834426127446707	0.699077500661378	0.1299	0.0808	0.006	0.0047	0.0182	0.0062	0.0062	0.0139	0.1525	0.0158	0.0185	0.0097	0.0905	0.0173	0.0069	0.0043	0.0058	0.0874	0.1011	0.0082	0.0063	0.0077	0.0244	0.0083	0.0115	0.1542
6	rs17604433	7374968	1.05	1.03559017337659	2.96	0.793651312900757	0.835222012476747	0.698780506573923	0.1299	0.0808	0.006	0.0047	0.0182	0.0062	0.0062	0.0139	0.1525	0.0158	0.0185	0.0097	0.0905	0.0173	0.0069	0.0043	0.0058	0.0874	0.1011	0.0082	0.0063	0.0077	0.0244	0.0083	0.0115	0.1542
6	rs11243161	7380267	1.05	1.03559017337659	2.97	0.768670182966371	0.813217646163846	0.690920528485605	0.1299	0.0807	0.006	0.0046	0.0183	0.0062	0.0062	0.0139	0.1526	0.0157	0.0185	0.0097	0.0905	0.0173	0.0069	0.0043	0.0058	0.0871	0.1014	0.0082	0.0063	0.0078	0.0243	0.0083	0.0115	0.1544
6	rs6930732	7383930	1.05	1.03559017337659	2.97	0.768670182966371	0.802466752073215	0.693735953831214	0.1299	0.0806	0.006	0.0046	0.0183	0.0062	0.0062	0.0139	0.1526	0.0157	0.0186	0.0097	0.0905	0.0173	0.007	0.0042	0.0058	0.0867	0.1017	0.0082	0.0063	0.0078	0.0243	0.0084	0.0115	0.1545
6	rs9406026	7387236	1.05	1.03559017337659	2.97	0.768670182966371	0.793022832541791	0.694773865717142	0.1299	0.0806	0.006	0.0046	0.0183	0.0062	0.0062	0.0139	0.1526	0.0157	0.0186	0.0097	0.0905	0.0174	0.007	0.0042	0.0058	0.0865	0.1018	0.0082	0.0063	0.0078	0.0243	0.0085	0.0115	0.1545
6	rs6597266	7390077	1.05	1.03559017337659	2.96	0.793651312900757	0.801137004119292	0.68234211116041	0.1297	0.0806	0.0061	0.0046	0.0183	0.0061	0.0062	0.0139	0.1525	0.0157	0.0187	0.0097	0.0905	0.0174	0.0071	0.0042	0.0057	0.0864	0.102	0.0081	0.0063	0.0078	0.0243	0.0087	0.0115	0.1544
6	rs942493	7391492	1.05	1.03559017337659	2.96	0.793651312900757	0.815974100096706	0.684706147722766	0.1293	0.0805	0.0061	0.0046	0.0183	0.0061	0.0062	0.0139	0.1526	0.0157	0.0188	0.0097	0.0908	0.0174	0.0071	0.0042	0.0057	0.0861	0.1022	0.0081	0.0063	0.0079	0.0243	0.0087	0.0115	0.1544
6	rs71559161	7391618	1.05	1.03559017337659	2.96	0.793651312900757	0.828626002424301	0.688847658804905	0.1293	0.0804	0.0061	0.0047	0.0183	0.0061	0.0062	0.0139	0.1526	0.0157	0.0188	0.0097	0.0908	0.0174	0.0071	0.0042	0.0057	0.0861	0.1022	0.0081	0.0063	0.0079	0.0244	0.0087	0.0115	0.1544
6	rs9505196	7394820	1.05	1.03559017337659	2.97	0.768670182966371	0.849603279216216	0.681160788386756	0.1292	0.0804	0.0061	0.0047	0.0182	0.0061	0.0062	0.0139	0.1525	0.0157	0.0188	0.0097	0.091	0.0174	0.0071	0.0042	0.0057	0.0857	0.1023	0.0081	0.0063	0.0079	0.0244	0.0088	0.0116	0.1545
6	rs35643673	7411750	1.05	1.03559017337659	2.97	0.768670182966371	0.863685129636042	0.67673497278107	0.1292	0.0804	0.0061	0.0046	0.0181	0.0061	0.0062	0.0139	0.1525	0.0157	0.0189	0.0097	0.091	0.0175	0.0071	0.0042	0.0057	0.0856	0.1023	0.0081	0.0063	0.0079	0.0244	0.0089	0.0116	0.1545
6	rs73722207	7412219	1.05	1.03559017337659	2.97	0.768670182966371	0.864088911327259	0.677472153218583	0.1292	0.0804	0.0061	0.0046	0.0181	0.0061	0.0062	0.0139	0.1525	0.0157	0.0189	0.0097	0.0911	0.0175	0.0071	0.0042	0.0057	0.0855	0.1023	0.0081	0.0063	0.0079	0.0244	0.0089	0.0116	0.1545
6	rs56160149	7414583	1.05	1.03559017337659	2.97	0.768670182966371	0.866028176605992	0.671138383438495	0.1291	0.0804	0.0061	0.0046	0.0181	0.0061	0.0062	0.0139	0.1525	0.0158	0.0189	0.0097	0.0911	0.0175	0.0071	0.0042	0.0057	0.0855	0.1023	0.0081	0.0063	0.0079	0.0244	0.0089	0.0116	0.1545
6	rs72822918	7423537	1.05	1.03559017337659	2.97	0.768670182966371	0.891487411143219	0.641277375192721	0.129	0.0804	0.0061	0.0046	0.0181	0.006	0.0062	0.014	0.1522	0.0158	0.019	0.0098	0.0913	0.0175	0.0072	0.0042	0.0057	0.085	0.1024	0.008	0.0063	0.008	0.0245	0.0091	0.0116	0.1544
6	rs116173964	7427500	1.05	1.03559017337659	2.97	0.768670182966371	0.895665141554808	0.635459337038587	0.1289	0.0804	0.0061	0.0046	0.0181	0.0059	0.0061	0.014	0.1522	0.0158	0.019	0.0098	0.0914	0.0175	0.0072	0.0042	0.0057	0.0849	0.1024	0.008	0.0063	0.0081	0.0245	0.0092	0.0117	0.1544
6	rs75547240	7430310	1.05	1.03559017337659	2.99	0.72022314582581	0.887236224981675	0.628204230388219	0.1289	0.0803	0.0061	0.0046	0.0182	0.0059	0.0061	0.014	0.1521	0.0159	0.019	0.0098	0.0914	0.0175	0.0072	0.0042	0.0057	0.0849	0.1024	0.008	0.0063	0.0081	0.0245	0.0092	0.0117	0.1543
6	rs72822930	7432630	1.05	1.03559017337659	3.01	0.673776155564303	0.892387795761116	0.621835918649376	0.1289	0.0803	0.0061	0.0046	0.0182	0.0059	0.0061	0.014	0.1521	0.0159	0.0191	0.0098	0.0915	0.0175	0.0072	0.0042	0.0057	0.0848	0.1025	0.008	0.0063	0.0081	0.0245	0.0092	0.0117	0.1543
6	rs79596191	7433177	1.05	1.03559017337659	3.04	0.607799794750251	0.894271652706381	0.620968694563372	0.1288	0.0803	0.0061	0.0046	0.0182	0.0059	0.0061	0.0141	0.152	0.0159	0.0191	0.0098	0.0915	0.0175	0.0073	0.0042	0.0057	0.0847	0.1025	0.0079	0.0063	0.0081	0.0245	0.0092	0.0117	0.1543
6	rs79526198	7434752	1.05	1.03559017337659	3.04	0.607799794750251	0.900590617381572	0.620101755297761	0.1288	0.0803	0.0061	0.0046	0.0182	0.0059	0.0061	0.0141	0.152	0.0159	0.0191	0.0098	0.0916	0.0176	0.0073	0.0042	0.0057	0.0846	0.1025	0.0079	0.0063	0.0081	0.0245	0.0093	0.0117	0.1543
6	rs4960317	7435888	1.04	1.10930661634754	3.04	0.607799794750251	0.904209832595315	0.615771344027184	0.1288	0.0803	0.0061	0.0046	0.0182	0.0058	0.0061	0.0141	0.1519	0.0159	0.0191	0.0099	0.0916	0.0176	0.0073	0.0042	0.0057	0.0846	0.1025	0.0079	0.0063	0.0081	0.0245	0.0093	0.0117	0.1543
6	rs75349941	7442748	1.04	1.10930661634754	3.04	0.607799794750251	0.843918165156957	0.576558184949954	0.1288	0.0803	0.0061	0.0046	0.0185	0.0059	0.0061	0.0145	0.1518	0.016	0.0191	0.0099	0.0918	0.0177	0.0073	0.0042	0.0057	0.0832	0.1026	0.008	0.0064	0.0082	0.0246	0.0094	0.0117	0.1542
6	rs76117671	7442857	1.04	1.10930661634754	3.04	0.607799794750251	0.854822199635731	0.572160956092374	0.1288	0.0804	0.0061	0.0046	0.0185	0.0059	0.0061	0.0145	0.1517	0.016	0.0191	0.0099	0.0917	0.0177	0.0073	0.0042	0.0057	0.0831	0.1027	0.008	0.0064	0.0082	0.0246	0.0094	0.0117	0.1542
6	rs68192722	7443219	1.04	1.10930661634754	3.04	0.607799794750251	0.835222012476747	0.557046659093529	0.1289	0.0804	0.0061	0.0046	0.0185	0.0058	0.0061	0.0145	0.1516	0.016	0.0191	0.0099	0.0918	0.0177	0.0073	0.0042	0.0057	0.0831	0.1027	0.008	0.0064	0.0082	0.0247	0.0094	0.0117	0.1542
6	rs6597268	7443257	1.04	1.10930661634754	3.04	0.607799794750251	0.827357056600217	0.553389014959238	0.1289	0.0804	0.0061	0.0046	0.0185	0.0058	0.0061	0.0145	0.1516	0.016	0.0191	0.0099	0.0919	0.0177	0.0073	0.0042	0.0057	0.0831	0.1027	0.008	0.0064	0.0081	0.0247	0.0094	0.0117	0.1542
6	rs79703729	7443281	1.04	1.10930661634754	3.04	0.607799794750251	0.827198496949898	0.552686300590407	0.1289	0.0804	0.0061	0.0046	0.0185	0.0058	0.0061	0.0145	0.1516	0.016	0.0191	0.0099	0.0919	0.0177	0.0073	0.0042	0.0057	0.0832	0.1027	0.008	0.0064	0.0081	0.0247	0.0094	0.0117	0.1542
6	rs12196679	7445191	1.04	1.10930661634754	3.04	0.607799794750251	0.803797451803442	0.539656093393542	0.1298	0.0803	0.0061	0.0046	0.0185	0.0058	0.0061	0.0146	0.1496	0.0161	0.019	0.0099	0.0923	0.0177	0.0074	0.0042	0.0057	0.0833	0.103	0.0081	0.0063	0.0082	0.0247	0.0093	0.0118	0.1542
6	rs2876090	7453713	1.05	1.03559017337659	3.04	0.607799794750251	0.717220751893461	0.479358734994368	0.1297	0.0804	0.0061	0.0045	0.0185	0.0057	0.006	0.0147	0.1497	0.016	0.0189	0.0099	0.0925	0.0177	0.0074	0.0042	0.0056	0.0833	0.1033	0.0081	0.0063	0.008	0.0247	0.0091	0.0118	0.1544
6	rs77692640	7466972	1.05	1.03559017337659	3.04	0.607799794750251	0.656868712259344	0.420835442213674	0.1297	0.0803	0.0061	0.0044	0.0186	0.0056	0.0059	0.0147	0.1501	0.016	0.0188	0.0099	0.0925	0.0178	0.0074	0.0042	0.0055	0.0832	0.1035	0.0083	0.0063	0.0079	0.0247	0.009	0.0119	0.154
6	rs114027502	7473439	1.05	1.03559017337659	3.04	0.607799794750251	0.623180125160995	0.388827975028537	0.1296	0.0803	0.0061	0.0044	0.0187	0.0055	0.0058	0.0147	0.1504	0.0161	0.0189	0.0099	0.0926	0.0179	0.0075	0.0042	0.0054	0.0831	0.1036	0.0085	0.0063	0.0078	0.0247	0.0089	0.012	0.1537
6	rs13216981	7476356	1.05	1.03559017337659	3.05	0.586779315918157	0.601470616361265	0.37607049208189	0.1296	0.0802	0.0061	0.0044	0.0187	0.0054	0.0058	0.0147	0.1505	0.0161	0.0189	0.0099	0.0926	0.0179	0.0075	0.0042	0.0054	0.0831	0.1037	0.0086	0.0063	0.0078	0.0247	0.0089	0.012	0.1535
6	rs11970220	7476800	1.05	1.03559017337659	3.05	0.586779315918157	0.596526941494195	0.375562674584918	0.1296	0.0802	0.0061	0.0044	0.0187	0.0054	0.0058	0.0147	0.1505	0.0161	0.0189	0.0099	0.0926	0.0179	0.0075	0.0042	0.0054	0.0831	0.1037	0.0086	0.0063	0.0078	0.0247	0.0089	0.012	0.1535
6	rs9505209	7477882	1.05	1.03559017337659	3.05	0.586779315918157	0.584250441230478	0.369863050642784	0.1296	0.0802	0.0061	0.0044	0.0187	0.0054	0.0058	0.0147	0.1506	0.0161	0.0189	0.0099	0.0926	0.0179	0.0075	0.0041	0.0054	0.0831	0.1037	0.0086	0.0063	0.0078	0.0247	0.0089	0.012	0.1535
6	rs116427163	7478803	1.05	1.03559017337659	3.08	0.526582953384854	0.595704829657429	0.376959635721298	0.1295	0.0802	0.0061	0.0045	0.0188	0.0054	0.0058	0.0148	0.1506	0.0161	0.0187	0.01	0.0924	0.0179	0.0076	0.0041	0.0055	0.083	0.1037	0.0086	0.0062	0.0077	0.0249	0.009	0.0121	0.1533
6	rs2491066	7479705	1.05	1.03559017337659	3.1	0.488801954490689	0.625769766046541	0.392806746455667	0.1294	0.0802	0.0061	0.0045	0.0189	0.0054	0.0058	0.0148	0.1506	0.0161	0.0185	0.0101	0.0922	0.0179	0.0077	0.0041	0.0056	0.0829	0.1037	0.0086	0.0062	0.0077	0.0251	0.0091	0.0121	0.1532
6	rs866080	7493849	1.05	1.03559017337659	3.11	0.470604638115432	0.614189891945833	0.373406602093806	0.1292	0.0803	0.006	0.0044	0.019	0.0053	0.0058	0.0148	0.1513	0.0162	0.0185	0.01	0.0921	0.0179	0.0077	0.0042	0.0055	0.0828	0.1035	0.0085	0.0062	0.0078	0.0251	0.0091	0.0122	0.1532
6	rs7767346	7496677	1.05	1.03559017337659	3.11	0.470604638115432	0.622970369793151	0.33742404712262	0.1289	0.0801	0.0059	0.0044	0.0191	0.0052	0.0057	0.0147	0.1514	0.0162	0.0184	0.01	0.0919	0.0179	0.0076	0.0042	0.0055	0.0824	0.1041	0.0091	0.0061	0.0079	0.0252	0.0091	0.0121	0.1533
6	rs4960329	7500605	1.07	0.897462410887183	3.1	0.488801954490689	0.311096409690476	0.242871364984667	0.1309	0.0786	0.0059	0.0039	0.0195	0.0047	0.0052	0.0147	0.1527	0.0156	0.018	0.0099	0.0919	0.0178	0.0078	0.0038	0.005	0.0827	0.1037	0.0088	0.0062	0.0079	0.0251	0.0093	0.0124	0.1544
6	rs2763128	7503423	1.07	0.897462410887183	3.1	0.488801954490689	0.133611874873069	0.127281264844169	0.1347	0.0746	0.0057	0.0035	0.0202	0.0043	0.0046	0.0145	0.155	0.015	0.0173	0.0092	0.0905	0.0178	0.0077	0.003	0.0042	0.0851	0.1032	0.0084	0.0064	0.0077	0.026	0.0098	0.0125	0.1557
6	rs6906937	7505543	1.06	0.964986553882562	3.1	0.488801954490689	0.11461987737875	0.120668375289539	0.1351	0.074	0.0057	0.0035	0.0201	0.0042	0.0046	0.0146	0.1548	0.0149	0.0173	0.009	0.0905	0.0178	0.0078	0.003	0.0045	0.0854	0.1031	0.0084	0.0064	0.0077	0.026	0.0097	0.0125	0.1556
6	rs116735766	7515296	1.06	0.964986553882562	3.1	0.488801954490689	0.104086176307743	0.0982345859495385	0.1351	0.0741	0.0057	0.0034	0.0201	0.0042	0.0046	0.0148	0.155	0.015	0.0173	0.0089	0.0906	0.0175	0.0078	0.0029	0.0046	0.0854	0.1029	0.0083	0.0064	0.0077	0.026	0.0097	0.0126	0.1562
6	rs6597269	7517239	1.06	0.964986553882562	3.1	0.488801954490689	0.0962498797434459	0.11823365136676	0.1351	0.0741	0.0057	0.0033	0.0201	0.0041	0.0046	0.0149	0.155	0.015	0.0173	0.0089	0.0906	0.0175	0.0078	0.0029	0.0046	0.0854	0.1028	0.0083	0.0064	0.0077	0.026	0.0097	0.0126	0.1564
6	rs1324512	7526190	1.06	0.964986553882562	3.1	0.488801954490689	0.102117216949144	0.167718725309556	0.1355	0.0741	0.0057	0.0034	0.0201	0.0042	0.0047	0.0151	0.1554	0.0149	0.0174	0.0088	0.0898	0.0174	0.0079	0.0028	0.0043	0.0857	0.1023	0.0082	0.0064	0.0077	0.0263	0.0101	0.0127	0.1562
6	rs72825042	7529685	1.06	0.964986553882562	3.1	0.488801954490689	0.0832679278659835	0.22875138966079	0.1357	0.0742	0.0058	0.0033	0.0201	0.0041	0.0047	0.0151	0.1554	0.0149	0.0173	0.0087	0.0896	0.0172	0.0079	0.0028	0.0043	0.0857	0.1019	0.0083	0.0065	0.008	0.0262	0.0102	0.0128	0.1563
6	rs9505224	7530033	1.06	0.964986553882562	3.1	0.488801954490689	0.0829929192835998	0.235115774492863	0.1358	0.0742	0.0058	0.0033	0.0201	0.0041	0.0047	0.0151	0.1554	0.0149	0.0173	0.0087	0.0896	0.0172	0.0079	0.0028	0.0043	0.0857	0.1019	0.0083	0.0066	0.008	0.0261	0.0102	0.0128	0.1563
6	rs9505225	7532966	1.06	0.964986553882562	3.1	0.488801954490689	0.0770674082933491	0.214052936535515	0.1358	0.0739	0.0058	0.0034	0.0201	0.0041	0.0047	0.0151	0.1553	0.0149	0.0174	0.0087	0.0895	0.0172	0.0079	0.0028	0.0043	0.0858	0.1016	0.0083	0.0066	0.0083	0.026	0.0103	0.0129	0.1562
6	rs2294454	7542840	1.07	0.897462410887183	3.09	0.50746005104726	0.0833138191725159	0.35228994966321	0.1359	0.073	0.0063	0.0034	0.02	0.0041	0.0046	0.0156	0.1521	0.0146	0.0175	0.0088	0.0889	0.0175	0.0081	0.0028	0.0044	0.0869	0.1008	0.0083	0.0077	0.0088	0.0262	0.0113	0.0134	0.1557
6	rs3823183	7543468	1.06	0.964986553882562	3.09	0.50746005104726	0.153246887140418	0.607563368820833	0.1358	0.0728	0.0064	0.0037	0.0198	0.0041	0.0046	0.0156	0.1512	0.0146	0.0176	0.0088	0.0883	0.0176	0.0085	0.0029	0.0045	0.087	0.1002	0.0083	0.0081	0.009	0.0262	0.012	0.0135	0.1554
6	rs7743265	7544160	1.06	0.964986553882562	3.09	0.50746005104726	0.17983617548373	0.666139918156803	0.1361	0.0725	0.0065	0.0037	0.0198	0.0041	0.0047	0.0153	0.1509	0.0145	0.0175	0.0089	0.0881	0.0177	0.0085	0.003	0.0046	0.0874	0.0995	0.0083	0.0083	0.0092	0.0265	0.0122	0.0136	0.1555
6	rs2744365	7552020	1.06	0.964986553882562	3.09	0.50746005104726	0.255090851232778	0.794442127616285	0.1353	0.0717	0.0068	0.0038	0.0198	0.0043	0.005	0.0156	0.1508	0.0144	0.0175	0.0089	0.0864	0.0179	0.0084	0.0033	0.0047	0.0881	0.0998	0.0084	0.0085	0.0095	0.0262	0.0126	0.0138	0.1556
6	rs10484325	7557048	1.06	0.964986553882562	3.09	0.50746005104726	0.340328391129797	0.912546762620056	0.1356	0.0716	0.0073	0.0039	0.0196	0.0043	0.0053	0.0159	0.1508	0.0143	0.0173	0.0089	0.0851	0.0178	0.0083	0.0035	0.0049	0.0876	0.1	0.0086	0.0086	0.0097	0.0261	0.0127	0.0135	0.1558
6	rs2744376	7563756	1.06	0.964986553882562	3.09	0.50746005104726	0.505095191028921	1.05931903502339	0.1353	0.0717	0.0075	0.004	0.0197	0.0041	0.0054	0.0159	0.1515	0.0143	0.0172	0.009	0.0832	0.0179	0.0081	0.0037	0.0051	0.0874	0.0996	0.0088	0.0087	0.0099	0.0259	0.0131	0.0136	0.156
6	rs17604693	7565727	1.06	0.964986553882562	3.09	0.50746005104726	0.543205765010997	1.05172026814812	0.1353	0.0719	0.0076	0.0039	0.0197	0.0041	0.0054	0.0158	0.1516	0.0142	0.0172	0.0089	0.083	0.0179	0.0081	0.0037	0.0051	0.0872	0.0994	0.0088	0.0087	0.01	0.0259	0.0132	0.0136	0.1562
6	rs3778337	7565885	1.06	0.964986553882562	3.09	0.50746005104726	0.549388398727308	1.06336511528365	0.1353	0.0719	0.0076	0.0039	0.0197	0.0041	0.0054	0.0158	0.1516	0.0142	0.0172	0.0089	0.083	0.0179	0.0081	0.0037	0.0051	0.0871	0.0994	0.0089	0.0087	0.01	0.0259	0.0132	0.0136	0.1563
6	rs2076304	7572262	1.07	0.897462410887183	3.09	0.50746005104726	0.53055044881612	0.97918253807728	0.1355	0.072	0.0076	0.0042	0.0197	0.0041	0.0054	0.0159	0.1515	0.0142	0.0172	0.0087	0.0826	0.0178	0.0081	0.0037	0.0051	0.0871	0.0994	0.0089	0.0088	0.0101	0.0258	0.0132	0.0137	0.1563
6	rs7741957	7574536	1.07	0.897462410887183	3.09	0.50746005104726	0.514834668255242	1.04251861697294	0.1361	0.0728	0.0078	0.0041	0.0198	0.0041	0.0055	0.0162	0.1511	0.0141	0.0171	0.0087	0.0818	0.0174	0.008	0.0039	0.0052	0.0876	0.0984	0.009	0.0089	0.0103	0.0256	0.0131	0.0136	0.1564
6	rs2295859	7574852	1.07	0.897462410887183	3.09	0.50746005104726	0.503765354384667	0.93555003505638	0.1365	0.0729	0.0079	0.0041	0.0198	0.0041	0.0055	0.0163	0.151	0.0141	0.0171	0.0088	0.0817	0.0173	0.008	0.0039	0.0052	0.0876	0.0983	0.009	0.0089	0.0104	0.0255	0.0131	0.0136	0.1564
6	rs1016835	7576527	1.07	0.897462410887183	3.09	0.50746005104726	0.542746676853273	1.11851036236882	0.1364	0.073	0.0079	0.0041	0.0198	0.0041	0.0055	0.0163	0.151	0.0141	0.0171	0.0088	0.0816	0.0172	0.008	0.0039	0.0052	0.0876	0.0982	0.009	0.0089	0.0104	0.0255	0.0131	0.0136	0.1564
6	rs2076299	7580958	1.07	0.897462410887183	3.09	0.50746005104726	0.577954045999781	1.19496472827004	0.1367	0.0729	0.0082	0.0041	0.0198	0.0041	0.0055	0.0163	0.1509	0.0142	0.0172	0.0088	0.0815	0.0172	0.008	0.0038	0.0052	0.0876	0.0982	0.009	0.009	0.0104	0.0249	0.0131	0.0136	0.1565
6	rs28763968	7581196	1.07	0.897462410887183	3.09	0.50746005104726	0.583911118448328	1.18587464183154	0.1367	0.0729	0.0083	0.0041	0.0198	0.0041	0.0055	0.0163	0.1508	0.0142	0.0172	0.0088	0.0815	0.0172	0.008	0.0037	0.0052	0.0876	0.0983	0.0091	0.0089	0.0104	0.0248	0.0131	0.0136	0.1565
6	rs6929069	7581636	1.07	0.897462410887183	3.09	0.50746005104726	0.581335260181742	1.17613724824606	0.1367	0.0729	0.0083	0.0041	0.0198	0.0041	0.0055	0.0163	0.1508	0.0142	0.0172	0.0088	0.0815	0.0172	0.008	0.0037	0.0052	0.0876	0.0983	0.0091	0.0089	0.0104	0.0248	0.0131	0.0136	0.1565
6	rs28763969	7583885	1.07	0.897462410887183	3.08	0.526582953384854	0.572227076994987	1.17036762617899	0.1367	0.0729	0.0083	0.0041	0.0198	0.0041	0.0055	0.0163	0.1508	0.0142	0.0172	0.0088	0.0815	0.0172	0.008	0.0037	0.0052	0.0877	0.0983	0.0091	0.0089	0.0104	0.0248	0.0131	0.0136	0.1565
6	rs79155348	7588353	1.07	0.897462410887183	3.08	0.526582953384854	0.561652466377175	1.16345080947559	0.1367	0.0729	0.0083	0.0041	0.0198	0.0041	0.0055	0.0163	0.1507	0.0142	0.0172	0.0088	0.0814	0.0172	0.008	0.0037	0.0052	0.0878	0.0982	0.0091	0.0089	0.0104	0.0248	0.0131	0.0136	0.1565
6	rs2757594	7590624	1.07	0.897462410887183	3.07	0.546174590811499	0.580793649108344	1.0463911344966	0.1367	0.0728	0.0083	0.004	0.0196	0.0045	0.0061	0.0163	0.1507	0.0143	0.0172	0.0086	0.0815	0.0173	0.0078	0.0038	0.0051	0.0882	0.0982	0.0091	0.009	0.0105	0.0245	0.0127	0.0135	0.1565
6	rs17143030	7591754	1.07	0.897462410887183	3.07	0.546174590811499	0.544912553609133	1.00170339038775	0.1366	0.0728	0.0083	0.004	0.0197	0.0045	0.0061	0.0163	0.1507	0.0143	0.0172	0.0086	0.0815	0.0172	0.0078	0.0038	0.0051	0.0883	0.0979	0.0091	0.009	0.0105	0.0245	0.0127	0.0135	0.1565
6	rs17338513	7595717	1.07	0.897462410887183	3.07	0.546174590811499	0.515666304534512	1.02062606010557	0.1365	0.0728	0.0082	0.004	0.0197	0.0045	0.0061	0.0163	0.1508	0.0143	0.0171	0.0086	0.0815	0.0172	0.0078	0.0038	0.0051	0.0884	0.0977	0.0091	0.009	0.0105	0.0245	0.0127	0.0135	0.1566
6	rs17398435	7604106	1.07	0.897462410887183	3.07	0.546174590811499	0.502879731051905	1.05285134635968	0.1364	0.0729	0.0083	0.004	0.0196	0.0045	0.0061	0.0164	0.1508	0.0143	0.017	0.0086	0.0815	0.0171	0.0079	0.0038	0.0051	0.0885	0.0976	0.0091	0.009	0.0106	0.0245	0.0127	0.0135	0.1567
6	rs2757597	7606255	1.07	0.897462410887183	3.06	0.566238797870229	0.496261419148242	1.06287943285917	0.1364	0.0729	0.0083	0.004	0.0196	0.0045	0.0061	0.0164	0.1508	0.0143	0.0171	0.0086	0.0815	0.0171	0.0079	0.0038	0.0051	0.0884	0.0975	0.0091	0.009	0.0106	0.0245	0.0127	0.0135	0.1568
6	rs41302891	7611118	1.07	0.897462410887183	3.06	0.566238797870229	0.488499877148258	1.03413750958765	0.1363	0.0729	0.0082	0.004	0.0196	0.0045	0.0061	0.0164	0.1506	0.0144	0.0171	0.0086	0.0815	0.0171	0.0079	0.0038	0.0051	0.0885	0.0975	0.0091	0.009	0.0106	0.0245	0.0127	0.0135	0.1569
6	rs17143061	7615480	1.07	0.897462410887183	3.05	0.586779315918157	0.488686959722905	1.05139714503884	0.1361	0.0729	0.0082	0.004	0.0196	0.0045	0.0061	0.0164	0.1506	0.0144	0.0171	0.0087	0.0814	0.0171	0.0079	0.0038	0.0051	0.0885	0.0973	0.0091	0.009	0.0107	0.0245	0.0127	0.0136	0.1569
6	rs4960331	7616320	1.07	0.897462410887183	3.05	0.586779315918157	0.474444527809918	0.974403738947633	0.136	0.0728	0.0082	0.004	0.0196	0.0045	0.0061	0.0164	0.1506	0.0144	0.0171	0.0087	0.0814	0.0171	0.0079	0.0038	0.0051	0.0885	0.0973	0.0091	0.009	0.0107	0.0245	0.0127	0.0137	0.157
6	rs72825089	7620198	1.09	0.771508143262462	3.06	0.566238797870229	0.261335058889406	0.471242754429821	0.1338	0.0726	0.0075	0.0039	0.0197	0.0047	0.0061	0.0166	0.1537	0.0148	0.0173	0.0084	0.0794	0.0168	0.0079	0.0039	0.005	0.0888	0.096	0.0094	0.0092	0.0101	0.0247	0.0124	0.0136	0.16
6	rs9379119	7620647	1.09	0.771508143262462	3.06	0.566238797870229	0.263328776463727	0.495287134900879	0.1338	0.0726	0.0075	0.0039	0.0197	0.0047	0.0061	0.0166	0.1537	0.0148	0.0173	0.0084	0.0794	0.0168	0.0079	0.0039	0.005	0.0888	0.096	0.0094	0.0092	0.0101	0.0247	0.0124	0.0136	0.16
6	rs62388149	7628967	1.09	0.771508143262462	3.06	0.566238797870229	0.118528409059281	0.194791540756906	0.1325	0.0741	0.0073	0.0038	0.0196	0.0045	0.0057	0.0173	0.1569	0.0152	0.0175	0.008	0.0781	0.0169	0.0077	0.0036	0.0048	0.0874	0.0946	0.0093	0.009	0.0096	0.0251	0.0118	0.0133	0.1624
6	rs7758456	7638095	1.09	0.771508143262462	3.06	0.566238797870229	0.104668184201883	0.153573595268174	0.1322	0.0745	0.0072	0.0038	0.0196	0.0045	0.0056	0.0175	0.1578	0.0153	0.0174	0.0079	0.0777	0.017	0.0077	0.0036	0.0048	0.087	0.0942	0.0093	0.009	0.0094	0.0252	0.0117	0.0133	0.1631
6	rs9392165	7643070	1.09	0.771508143262462	3.06	0.566238797870229	0.0974617255398207	0.129425089351059	0.1322	0.0748	0.0072	0.0038	0.0195	0.0045	0.0056	0.0176	0.1579	0.0154	0.0175	0.0075	0.0776	0.0171	0.0076	0.0036	0.0048	0.0873	0.0942	0.0092	0.009	0.0094	0.0252	0.0116	0.0133	0.1631
6	rs7745947	7648238	1.09	0.771508143262462	3.06	0.566238797870229	0.088866745170763	0.102054029174501	0.1321	0.0752	0.0072	0.0037	0.0195	0.0045	0.0055	0.0177	0.1582	0.0154	0.0174	0.0075	0.0774	0.0171	0.0076	0.0035	0.0045	0.0876	0.0945	0.0092	0.009	0.0093	0.0253	0.0115	0.0134	0.1629
6	rs2327016	7652173	1.08	0.832982220188166	3.06	0.566238797870229	0.0815812958912538	0.0559175756741333	0.1322	0.0759	0.007	0.0035	0.0195	0.0043	0.0053	0.0178	0.159	0.0153	0.0173	0.0074	0.077	0.0172	0.0073	0.0033	0.004	0.0879	0.0953	0.0092	0.0088	0.009	0.0253	0.0113	0.0136	0.1627
6	rs11755444	7654163	1.09	0.771508143262462	3.06	0.566238797870229	0.0820804209050102	0.0548345780143879	0.1321	0.0758	0.007	0.0035	0.0196	0.0043	0.0052	0.0178	0.1592	0.0153	0.0173	0.0074	0.0771	0.0172	0.0074	0.0033	0.0038	0.0879	0.0953	0.0092	0.0088	0.009	0.0253	0.0113	0.0136	0.1628
6	rs7738262	7659116	1.08	0.832982220188166	3.06	0.566238797870229	0.0813324641777969	0.0499835545928591	0.1319	0.0759	0.007	0.0034	0.0197	0.0042	0.0052	0.0179	0.1597	0.0153	0.0173	0.0073	0.0771	0.0172	0.0074	0.0033	0.0038	0.088	0.0952	0.0092	0.0088	0.0089	0.0253	0.0113	0.0136	0.1626
6	rs9505252	7668709	1.08	0.832982220188166	3.05	0.586779315918157	0.0679456886978384	0.049375805486924	0.1314	0.0768	0.0069	0.0032	0.0199	0.0038	0.0049	0.0177	0.1599	0.0154	0.0172	0.0073	0.0779	0.0173	0.0072	0.0032	0.0036	0.0882	0.0956	0.0089	0.0089	0.0091	0.0255	0.0112	0.0139	0.1621
6	rs9392912	7668780	1.08	0.832982220188166	3.05	0.586779315918157	0.0734560747079395	0.0535093889511163	0.1313	0.077	0.0068	0.0032	0.0199	0.0038	0.0049	0.0177	0.16	0.0154	0.0172	0.0074	0.0773	0.0173	0.0072	0.0032	0.0037	0.0877	0.0958	0.0089	0.0089	0.0091	0.0257	0.0112	0.0139	0.1623
6	rs35662273	7668809	1.08	0.832982220188166	3.05	0.586779315918157	0.0692818218229368	0.0504720913336642	0.1314	0.0772	0.0068	0.0032	0.0199	0.0038	0.0047	0.0177	0.16	0.0154	0.0172	0.0074	0.0772	0.0174	0.0072	0.0032	0.0037	0.0874	0.0957	0.0089	0.0089	0.0092	0.0257	0.0113	0.0139	0.1622
6	rs12196882	7671022	1.08	0.832982220188166	3.04	0.607799794750251	0.0731390724877555	0.0259190677890828	0.1321	0.0776	0.0066	0.0029	0.02	0.0036	0.0041	0.0177	0.1588	0.0156	0.0172	0.0074	0.0782	0.0176	0.0069	0.003	0.0037	0.0876	0.0947	0.0098	0.0088	0.0089	0.0268	0.0113	0.0138	0.1621
6	rs17604875	7671369	1.08	0.832982220188166	3.04	0.607799794750251	0.0745832748761003	0.0252455647325569	0.1321	0.0776	0.0065	0.0029	0.02	0.0036	0.0041	0.0177	0.1588	0.0156	0.0172	0.0074	0.0783	0.0176	0.0068	0.003	0.0037	0.0876	0.0947	0.0098	0.0088	0.0089	0.0268	0.0113	0.0138	0.1621
6	rs6910546	7673539	1.08	0.832982220188166	3.05	0.586779315918157	0.0713387189995684	0.0225514194646448	0.1318	0.0776	0.0065	0.0029	0.0201	0.0036	0.004	0.0178	0.1588	0.0158	0.0173	0.0074	0.0785	0.0175	0.0068	0.003	0.0037	0.0877	0.0947	0.0097	0.0088	0.0089	0.0269	0.0112	0.0138	0.1619
6	rs2327014	7674875	1.08	0.832982220188166	3.04	0.607799794750251	0.0598373999854882	0.0202034593411173	0.132	0.0776	0.0064	0.0029	0.0201	0.0036	0.0039	0.0176	0.1589	0.0157	0.0173	0.0074	0.079	0.0175	0.0068	0.003	0.0037	0.0877	0.0947	0.0097	0.0088	0.0088	0.0273	0.0111	0.0136	0.1617
6	rs9392913	7676087	1.08	0.832982220188166	3.04	0.607799794750251	0.0635947214842337	0.0182088497742041	0.132	0.0775	0.0063	0.0029	0.0201	0.0036	0.0039	0.0176	0.1589	0.0157	0.0173	0.0074	0.0792	0.0176	0.0068	0.003	0.0036	0.0876	0.0947	0.0097	0.0088	0.0088	0.0273	0.0111	0.0136	0.1616
6	rs12214941	7676267	1.08	0.832982220188166	3.04	0.607799794750251	0.0645625954882653	0.0185150433574703	0.132	0.0775	0.0063	0.0029	0.0201	0.0036	0.0039	0.0176	0.1589	0.0157	0.0173	0.0074	0.0792	0.0176	0.0068	0.003	0.0036	0.0876	0.0947	0.0097	0.0088	0.0088	0.0273	0.0111	0.0136	0.1616
6	rs77954479	7678797	1.09	0.771508143262462	3.05	0.586779315918157	0.0600782503108457	0.0154604531783686	0.1326	0.0768	0.0061	0.0028	0.0201	0.0035	0.0036	0.0173	0.1592	0.0155	0.0171	0.0072	0.0804	0.0175	0.0067	0.0031	0.0035	0.0875	0.0954	0.0099	0.0091	0.0086	0.0274	0.011	0.0135	0.1611
6	rs2327013	7679092	1.09	0.771508143262462	3.05	0.586779315918157	0.0726337164988556	0.0187076815394137	0.1328	0.0765	0.0061	0.0028	0.02	0.0034	0.0035	0.0173	0.1594	0.0155	0.0169	0.0071	0.0809	0.0177	0.0067	0.0031	0.0034	0.0874	0.0956	0.01	0.0093	0.0086	0.0275	0.0111	0.0133	0.1609
6	rs72827027	7690024	1.09	0.771508143262462	3.05	0.586779315918157	0.165059904849333	0.017603965551221	0.1354	0.0753	0.0058	0.0024	0.0203	0.0031	0.003	0.0166	0.1604	0.0143	0.0163	0.0064	0.0838	0.0174	0.0063	0.0031	0.003	0.0873	0.0995	0.0102	0.0093	0.0077	0.0282	0.0108	0.0136	0.1569
6	rs927418	7690758	1.09	0.771508143262462	3.05	0.586779315918157	0.158850056593728	0.0170829219298048	0.1355	0.0753	0.0058	0.0024	0.0203	0.0031	0.003	0.0166	0.1605	0.0143	0.0163	0.0064	0.0838	0.0174	0.0063	0.0031	0.003	0.0873	0.0996	0.0102	0.0093	0.0077	0.0282	0.0108	0.0136	0.1568
6	rs7775825	7692278	1.09	0.771508143262462	3.05	0.586779315918157	0.164015232706225	0.0173052840625233	0.1357	0.0752	0.0058	0.0024	0.0203	0.0031	0.003	0.0165	0.1605	0.0143	0.0163	0.0064	0.0841	0.0174	0.0063	0.0031	0.0031	0.0872	0.0998	0.0102	0.0093	0.0076	0.0282	0.0108	0.0136	0.1565
6	rs72827029	7696058	1.09	0.771508143262462	3.05	0.586779315918157	0.144708982069068	0.0161716706283746	0.1358	0.0752	0.0058	0.0024	0.0202	0.0031	0.003	0.0165	0.1605	0.0143	0.0163	0.0064	0.0843	0.0173	0.0063	0.0031	0.0031	0.0872	0.0999	0.0102	0.0093	0.0076	0.0282	0.0106	0.0136	0.1563
6	rs76096037	7698980	1.09	0.771508143262462	3.06	0.566238797870229	0.13786788849527	0.0162436632140094	0.1359	0.0752	0.0058	0.0024	0.0202	0.0031	0.003	0.0165	0.1605	0.0143	0.0163	0.0064	0.0844	0.0172	0.0063	0.0031	0.0031	0.0872	0.1	0.0102	0.0093	0.0076	0.0282	0.0106	0.0136	0.1563
6	rs9502640	7707320	1.09	0.771508143262462	3.06	0.566238797870229	0.13070768506593	0.0150413407050329	0.1361	0.0751	0.0058	0.0024	0.0202	0.0031	0.003	0.0165	0.1605	0.0143	0.0163	0.0064	0.0846	0.0172	0.0063	0.0031	0.0031	0.0871	0.1002	0.0102	0.0094	0.0074	0.0282	0.0106	0.0136	0.1562
6	rs76258917	7707651	1.09	0.771508143262462	3.06	0.566238797870229	0.133858196465245	0.0156014283986724	0.1361	0.0751	0.0058	0.0024	0.0202	0.0031	0.003	0.0165	0.1605	0.0143	0.0163	0.0064	0.0846	0.0172	0.0063	0.0031	0.0031	0.0871	0.1002	0.0102	0.0094	0.0074	0.0282	0.0106	0.0136	0.1562
6	rs12661013	7712629	1.09	0.771508143262462	3.06	0.566238797870229	0.140770999703219	0.0160281599278146	0.1362	0.0751	0.0058	0.0024	0.0202	0.0031	0.003	0.0165	0.1605	0.0143	0.0163	0.0063	0.0848	0.0171	0.0063	0.0031	0.0031	0.0871	0.1002	0.0102	0.0094	0.0074	0.0282	0.0106	0.0136	0.1561
6	rs76815221	7713704	1.09	0.771508143262462	3.06	0.566238797870229	0.141438747459138	0.0163881225194082	0.1362	0.0751	0.0058	0.0024	0.0202	0.0031	0.003	0.0165	0.1605	0.0143	0.0163	0.0063	0.0849	0.0171	0.0063	0.0031	0.0031	0.087	0.1002	0.0102	0.0094	0.0074	0.0281	0.0106	0.0136	0.1561
6	rs12198986	7720059	1.09	0.771508143262462	3.1	0.488801954490689	0.13049521473454	0.0159923811496236	0.1363	0.075	0.0058	0.0024	0.0202	0.0031	0.003	0.0165	0.1606	0.0143	0.0163	0.0063	0.0854	0.0171	0.0063	0.003	0.0031	0.0869	0.1003	0.0101	0.0094	0.0074	0.0281	0.0106	0.0135	0.1559
6	rs270417	7729614	1.09	0.771508143262462	3.12	0.452863978564029	0.139378034313086	0.0212590172651555	0.1362	0.075	0.0058	0.0024	0.0202	0.003	0.0029	0.0165	0.1605	0.0142	0.0162	0.0063	0.086	0.0174	0.0064	0.003	0.003	0.0867	0.1006	0.0101	0.0094	0.0072	0.0284	0.0106	0.0134	0.1554
6	rs9502643	7730830	1.09	0.771508143262462	3.12	0.452863978564029	0.140200148100708	0.0235771033924906	0.1363	0.0751	0.0058	0.0023	0.0203	0.003	0.0029	0.0165	0.1605	0.0142	0.0162	0.0063	0.0863	0.0175	0.0064	0.003	0.0029	0.0866	0.1006	0.0101	0.0094	0.0071	0.0285	0.0106	0.0134	0.1552
6	rs270416	7730836	1.09	0.771508143262462	3.12	0.452863978564029	0.139535908321813	0.0237501707226103	0.1362	0.0752	0.0058	0.0023	0.0203	0.003	0.0029	0.0165	0.1603	0.0141	0.0162	0.0063	0.0863	0.0175	0.0064	0.003	0.0029	0.0868	0.1008	0.0101	0.0094	0.0071	0.0284	0.0106	0.0134	0.1553
6	rs56339627	7732967	1.09	0.771508143262462	3.14	0.418735639412168	0.145323073443665	0.0250673839259533	0.1364	0.0751	0.0058	0.0023	0.0202	0.0029	0.0028	0.0164	0.1601	0.0142	0.0161	0.0063	0.0865	0.0174	0.0065	0.003	0.0029	0.0867	0.1008	0.0101	0.0094	0.0071	0.0285	0.0106	0.0135	0.1551
6	rs932659	7735788	1.09	0.771508143262462	3.14	0.418735639412168	0.178226915206754	0.030915371327677	0.137	0.0752	0.0057	0.0023	0.0202	0.0029	0.0029	0.0164	0.16	0.014	0.016	0.0062	0.0873	0.0173	0.0065	0.0029	0.0029	0.0866	0.1009	0.01	0.0093	0.0071	0.0286	0.0106	0.0133	0.1547
6	rs2068361	7736743	1.09	0.771508143262462	3.14	0.418735639412168	0.286561458397668	0.0745928928405047	0.1384	0.0755	0.0058	0.0022	0.0197	0.0027	0.0029	0.0165	0.1596	0.0136	0.0155	0.0059	0.0888	0.017	0.0066	0.0029	0.0029	0.0862	0.1015	0.0098	0.0092	0.007	0.0294	0.0106	0.0131	0.1535
6	rs270408	7738585	1.09	0.771508143262462	3.13	0.435575753324506	0.367560128695766	0.0880485892603067	0.1391	0.0758	0.0058	0.0021	0.0195	0.0025	0.0028	0.0163	0.1598	0.0136	0.0151	0.0058	0.0893	0.017	0.0067	0.0027	0.003	0.0859	0.1019	0.0094	0.009	0.007	0.0298	0.0104	0.013	0.1535
6	rs9505270	7743663	1.09	0.771508143262462	3.13	0.435575753324506	0.433480585724089	0.102463688367744	0.1393	0.0761	0.0058	0.002	0.0193	0.0023	0.0027	0.016	0.1601	0.0136	0.0151	0.0057	0.0901	0.017	0.0069	0.0026	0.003	0.0858	0.1019	0.0091	0.009	0.007	0.0301	0.0104	0.0128	0.1532
6	rs6597283	7745066	1.09	0.771508143262462	3.13	0.435575753324506	0.429021927948433	0.0988806819688679	0.1395	0.0761	0.0058	0.002	0.0193	0.0023	0.0027	0.016	0.16	0.0136	0.0151	0.0057	0.0901	0.017	0.007	0.0026	0.003	0.0858	0.1018	0.0091	0.009	0.007	0.0301	0.0104	0.013	0.1531
6	rs76809758	7758245	1.09	0.771508143262462	3.13	0.435575753324506	0.427443432119959	0.0971882224860219	0.1394	0.0762	0.0058	0.0019	0.0194	0.0023	0.0027	0.0161	0.1595	0.0136	0.0152	0.0057	0.09	0.0171	0.007	0.0026	0.003	0.086	0.1018	0.0091	0.009	0.007	0.03	0.0104	0.0131	0.153
6	rs17763764	7761728	1.09	0.771508143262462	3.13	0.435575753324506	0.423655197306569	0.112484340870142	0.1394	0.0762	0.0058	0.0019	0.0194	0.0023	0.0027	0.0161	0.1595	0.0136	0.0152	0.0057	0.0899	0.0171	0.007	0.0026	0.003	0.086	0.1019	0.0091	0.009	0.007	0.0299	0.0104	0.0131	0.153
6	rs1226104	7765452	1.09	0.771508143262462	3.13	0.435575753324506	0.417975409678905	0.123121727008339	0.1393	0.0762	0.0059	0.0019	0.0194	0.0023	0.0027	0.0162	0.1593	0.0137	0.0152	0.0057	0.0898	0.0172	0.0071	0.0026	0.003	0.0861	0.1018	0.0091	0.009	0.0071	0.0299	0.0104	0.0132	0.153
6	rs62386966	7767741	1.09	0.771508143262462	3.13	0.435575753324506	0.407813934012731	0.119535640826982	0.1393	0.0762	0.0059	0.0019	0.0194	0.0022	0.0027	0.0162	0.1593	0.0137	0.0153	0.0057	0.0897	0.0172	0.0071	0.0026	0.003	0.0861	0.1018	0.0091	0.009	0.0071	0.0299	0.0104	0.0132	0.153
6	rs77239973	7777879	1.09	0.771508143262462	3.12	0.452863978564029	0.366802666380681	0.0606708402544973	0.139	0.0763	0.0059	0.0019	0.0194	0.0024	0.0027	0.0162	0.1596	0.0139	0.0153	0.0057	0.0891	0.0173	0.0069	0.0028	0.0029	0.0864	0.1014	0.0089	0.009	0.007	0.0296	0.0104	0.0137	0.1531
6	rs17605530	7780062	1.09	0.771508143262462	3.12	0.452863978564029	0.356335494391652	0.051332012947862	0.139	0.0763	0.0059	0.0019	0.0194	0.0024	0.0027	0.0162	0.1597	0.014	0.0153	0.0057	0.089	0.0174	0.0069	0.0028	0.0029	0.0864	0.1013	0.0088	0.009	0.007	0.0295	0.0104	0.0138	0.1531
6	rs13216391	7789943	1.09	0.771508143262462	3.12	0.452863978564029	0.343353029119719	0.0509012607836079	0.1389	0.0763	0.0059	0.0019	0.0194	0.0025	0.0028	0.0162	0.1598	0.014	0.0153	0.0057	0.0889	0.0174	0.0068	0.0028	0.0028	0.0864	0.1013	0.0088	0.009	0.0069	0.0295	0.0104	0.0138	0.1531
6	rs11759532	7791277	1.09	0.771508143262462	3.12	0.452863978564029	0.347968595430616	0.0520120982983859	0.139	0.0764	0.0059	0.0019	0.0195	0.0025	0.0028	0.0162	0.1598	0.014	0.0153	0.0057	0.0887	0.0174	0.0067	0.0029	0.0029	0.0864	0.1013	0.0088	0.009	0.0069	0.0296	0.0104	0.0138	0.1531
6	rs9392176	7792095	1.09	0.771508143262462	3.11	0.470604638115432	0.341838976531988	0.0467405359611238	0.1391	0.0756	0.0059	0.0019	0.0196	0.0025	0.0028	0.0162	0.1596	0.0141	0.0153	0.0057	0.0888	0.0174	0.0067	0.0029	0.0029	0.0864	0.1014	0.0088	0.0091	0.007	0.0297	0.0104	0.0139	0.1531
6	rs78945748	7792955	1.09	0.771508143262462	3.09	0.50746005104726	0.322675018439162	0.0416065213949359	0.1393	0.0755	0.0059	0.0019	0.0198	0.0025	0.0028	0.0163	0.1595	0.0141	0.0154	0.0057	0.0884	0.0174	0.0067	0.0029	0.0029	0.0864	0.1014	0.0088	0.0091	0.007	0.0296	0.0104	0.0139	0.153
6	rs6938135	7798423	1.09	0.771508143262462	3.09	0.50746005104726	0.322624415777311	0.0293157949813175	0.139	0.0757	0.0059	0.0019	0.0198	0.0025	0.0028	0.0162	0.1593	0.0144	0.0155	0.0057	0.0882	0.0174	0.0066	0.0029	0.0029	0.0867	0.1015	0.0088	0.0091	0.007	0.0296	0.0104	0.0139	0.1531
6	rs9942510	7800306	1.09	0.771508143262462	3.09	0.50746005104726	0.324702532578577	0.0283656717039014	0.139	0.0757	0.0059	0.0019	0.0198	0.0025	0.0028	0.0162	0.1593	0.0144	0.0155	0.0057	0.0881	0.0174	0.0066	0.0029	0.0029	0.0867	0.1015	0.0088	0.0091	0.007	0.0296	0.0104	0.0139	0.1531
6	rs6923462	7801112	1.09	0.771508143262462	3.09	0.50746005104726	0.323789328523991	0.0280834937104366	0.139	0.0756	0.0059	0.0019	0.0198	0.0025	0.0028	0.0162	0.1593	0.0144	0.0155	0.0057	0.0881	0.0175	0.0066	0.0029	0.0029	0.0868	0.1015	0.0088	0.0091	0.007	0.0296	0.0104	0.0139	0.1531
6	rs2208674	7811148	1.1	0.712999886098274	3.09	0.50746005104726	0.544649806286065	0.0240544915605297	0.1382	0.0753	0.0071	0.002	0.0198	0.003	0.0029	0.0161	0.1586	0.0145	0.0149	0.006	0.0879	0.019	0.0068	0.0031	0.0028	0.0889	0.0996	0.0077	0.0094	0.0068	0.0294	0.0111	0.0138	0.152
6	rs116682995	7811326	1.1	0.712999886098274	3.09	0.50746005104726	0.547477471894489	0.0240544915605297	0.1382	0.0753	0.0071	0.002	0.0198	0.003	0.0029	0.0161	0.1586	0.0145	0.0149	0.006	0.0879	0.019	0.0068	0.0031	0.0028	0.0889	0.0996	0.0077	0.0094	0.0068	0.0294	0.0111	0.0138	0.152
6	rs80196100	7815618	1.1	0.712999886098274	3.09	0.50746005104726	0.562585729343054	0.0234907964316172	0.1382	0.0753	0.0071	0.002	0.0199	0.003	0.003	0.0161	0.1585	0.0145	0.0149	0.006	0.0879	0.019	0.0068	0.0031	0.0028	0.089	0.0996	0.0077	0.0094	0.0068	0.0294	0.0111	0.0137	0.152
6	rs9392926	7815654	1.1	0.712999886098274	3.09	0.50746005104726	0.562519043625073	0.0234907964316172	0.1382	0.0753	0.0071	0.002	0.0199	0.003	0.003	0.0161	0.1585	0.0145	0.0149	0.006	0.0879	0.019	0.0068	0.0031	0.0028	0.089	0.0996	0.0077	0.0094	0.0068	0.0294	0.0111	0.0137	0.152
6	rs114505378	7820496	1.1	0.712999886098274	3.07	0.546174590811499	0.569272983824452	0.0247570096144036	0.1383	0.0754	0.0071	0.002	0.0199	0.003	0.0029	0.016	0.1584	0.0145	0.0148	0.0059	0.0879	0.019	0.0067	0.0031	0.0028	0.089	0.0996	0.0077	0.0094	0.0069	0.0294	0.0111	0.0137	0.152
6	rs267175	7823911	1.1	0.712999886098274	3.07	0.546174590811499	0.564654822983941	0.026555233577288	0.1383	0.0755	0.0072	0.002	0.02	0.003	0.0029	0.0159	0.1583	0.0144	0.0148	0.0059	0.0879	0.019	0.0067	0.0031	0.0028	0.089	0.0996	0.0077	0.0094	0.007	0.0295	0.0111	0.0137	0.1521
6	rs7762316	7827026	1.1	0.712999886098274	3.07	0.546174590811499	0.573706800130366	0.0263271951048357	0.1383	0.0755	0.0072	0.002	0.02	0.003	0.0029	0.0159	0.1582	0.0144	0.0148	0.0059	0.0879	0.019	0.0067	0.0031	0.0028	0.0891	0.0996	0.0077	0.0094	0.007	0.0295	0.011	0.0137	0.152
6	rs116067744	7829280	1.1	0.712999886098274	3.07	0.546174590811499	0.675028857845731	0.0252009633961589	0.1376	0.0756	0.0074	0.0021	0.0199	0.0032	0.0031	0.0158	0.1574	0.0145	0.0147	0.006	0.0885	0.0189	0.0067	0.0032	0.0028	0.0893	0.1001	0.0076	0.0093	0.0069	0.0295	0.0112	0.0136	0.1519
6	rs12211051	7829486	1.1	0.712999886098274	3.07	0.546174590811499	0.675391435100347	0.025648658810426	0.1376	0.0756	0.0074	0.0021	0.0199	0.0032	0.0031	0.0158	0.1574	0.0145	0.0147	0.006	0.0885	0.0189	0.0067	0.0032	0.0028	0.0893	0.1001	0.0076	0.0093	0.0069	0.0295	0.0112	0.0136	0.1519
6	rs34740199	7835289	1.1	0.712999886098274	3.07	0.546174590811499	0.686820812796845	0.02388036763644	0.1374	0.0756	0.0075	0.0021	0.02	0.0033	0.0031	0.0157	0.1573	0.0145	0.0147	0.006	0.0886	0.0188	0.0067	0.0033	0.0029	0.0893	0.1002	0.0076	0.0093	0.0069	0.0295	0.0111	0.0136	0.1519
6	rs169124	7847843	1.1	0.712999886098274	3.07	0.546174590811499	0.690332299589775	0.022636058365174	0.1375	0.0757	0.0075	0.0021	0.02	0.0034	0.0031	0.0156	0.157	0.0144	0.0146	0.006	0.089	0.0187	0.0066	0.0033	0.0029	0.0894	0.1004	0.0076	0.0093	0.0069	0.0294	0.0111	0.0135	0.1516
6	rs72829207	7852860	1.1	0.712999886098274	3.06	0.566238797870229	0.736780842093261	0.01948795674029	0.1375	0.0756	0.0077	0.0021	0.02	0.0034	0.0032	0.0156	0.1571	0.0144	0.0145	0.006	0.0884	0.0187	0.0066	0.0038	0.003	0.0893	0.1001	0.0076	0.0094	0.0069	0.0294	0.0111	0.0134	0.1516
6	rs114213346	7852987	1.1	0.712999886098274	3.06	0.566238797870229	0.738364734907263	0.0194092304747214	0.1375	0.0756	0.0077	0.0021	0.02	0.0034	0.0032	0.0156	0.1571	0.0144	0.0145	0.006	0.0884	0.0187	0.0067	0.0038	0.003	0.0893	0.1001	0.0076	0.0094	0.0069	0.0294	0.0111	0.0134	0.1517
6	rs113403812	7853794	1.1	0.712999886098274	3.06	0.566238797870229	0.756191134242259	0.0190958769460637	0.1375	0.0756	0.0077	0.0021	0.02	0.0034	0.0033	0.0156	0.157	0.0144	0.0145	0.0061	0.0882	0.0187	0.0067	0.0039	0.0031	0.0892	0.1	0.0077	0.0094	0.0069	0.0294	0.0111	0.0134	0.1517
6	rs267202	7854236	1.1	0.712999886098274	3.06	0.566238797870229	0.736403945619037	0.0191739824496588	0.1375	0.0756	0.0077	0.0022	0.02	0.0034	0.0033	0.0156	0.157	0.0144	0.0145	0.0061	0.0881	0.0188	0.0067	0.0039	0.0031	0.0892	0.1	0.0077	0.0094	0.0069	0.0294	0.0111	0.0134	0.1517
6	rs267203	7857732	1.1	0.712999886098274	3.06	0.566238797870229	0.771355218054718	0.0254243440375188	0.1374	0.0756	0.0078	0.0022	0.02	0.0034	0.0033	0.0156	0.1572	0.0143	0.0146	0.0061	0.0881	0.0188	0.0067	0.004	0.0031	0.089	0.1	0.0077	0.0094	0.007	0.0294	0.0112	0.0134	0.1513
6	rs267840	7859216	1.1	0.712999886098274	3.06	0.566238797870229	0.77713345968717	0.034644820351873	0.1374	0.0756	0.0078	0.0022	0.02	0.0034	0.0034	0.0156	0.1572	0.0143	0.0145	0.0061	0.088	0.0188	0.0067	0.004	0.0031	0.089	0.0999	0.0076	0.0095	0.007	0.0294	0.0112	0.0134	0.1513
6	rs80001555	7868956	1.1	0.712999886098274	3.04	0.607799794750251	0.734294896215725	0.0280834937104366	0.1373	0.0759	0.0081	0.0025	0.0202	0.0035	0.0038	0.0156	0.1567	0.0143	0.0144	0.0064	0.0875	0.019	0.0068	0.0042	0.0033	0.0893	0.099	0.0076	0.0097	0.0073	0.0291	0.0113	0.0133	0.1506
6	rs72829224	7876339	1.1	0.712999886098274	3.01	0.673776155564303	0.722817633764054	0.0295556098826515	0.1372	0.076	0.0081	0.0025	0.0203	0.0035	0.0039	0.0156	0.1565	0.0142	0.0143	0.0064	0.0873	0.019	0.0068	0.0043	0.0034	0.0894	0.0987	0.0076	0.0098	0.0073	0.029	0.0113	0.0133	0.1504
6	rs35264740	7883865	1.1	0.712999886098274	3.01	0.673776155564303	0.722144990689314	0.0300864075454566	0.1372	0.0762	0.0082	0.0026	0.0205	0.0035	0.0041	0.0156	0.1563	0.0141	0.0142	0.0065	0.0872	0.0191	0.0069	0.0043	0.0034	0.0895	0.0984	0.0075	0.0099	0.0074	0.029	0.0113	0.0133	0.1501
6	rs112998192	7884135	1.1	0.712999886098274	3.01	0.673776155564303	0.742141933949734	0.0319538013725012	0.137	0.0762	0.0083	0.0026	0.0205	0.0035	0.0041	0.0156	0.1563	0.0141	0.0143	0.0065	0.0871	0.0191	0.0069	0.0044	0.0035	0.0896	0.0984	0.0075	0.0099	0.0074	0.0289	0.0113	0.0133	0.1501
6	rs11962800	7886905	1.11	0.657414555049712	3.01	0.673776155564303	0.743882292143355	0.0337196725197628	0.137	0.0762	0.0083	0.0027	0.0206	0.0035	0.0041	0.0156	0.1563	0.0141	0.0143	0.0065	0.0871	0.0191	0.0069	0.0044	0.0035	0.0896	0.0983	0.0075	0.0099	0.0075	0.0288	0.0113	0.0133	0.1501
6	rs1225943	7887945	1.11	0.657414555049712	3.01	0.673776155564303	0.745548659129828	0.0341808106081697	0.1369	0.0762	0.0083	0.0027	0.0206	0.0035	0.0042	0.0156	0.1563	0.0141	0.0142	0.0066	0.0871	0.0192	0.007	0.0044	0.0035	0.0897	0.0983	0.0075	0.0099	0.0075	0.0288	0.0113	0.0133	0.15
6	rs114025486	7892233	1.11	0.657414555049712	3.01	0.673776155564303	0.753219799140976	0.0366885226314839	0.1369	0.0761	0.0083	0.0027	0.0206	0.0035	0.0042	0.0157	0.1563	0.0141	0.0142	0.0066	0.087	0.0192	0.007	0.0044	0.0035	0.0898	0.0981	0.0075	0.0099	0.0075	0.0288	0.0114	0.0133	0.1498
6	rs72829240	7897891	1.11	0.657414555049712	3.01	0.673776155564303	0.762684854558998	0.039221999549062	0.1369	0.076	0.0084	0.0027	0.0206	0.0035	0.0042	0.0157	0.1564	0.0141	0.0141	0.0066	0.0869	0.0192	0.007	0.0044	0.0035	0.09	0.0979	0.0075	0.0099	0.0076	0.0288	0.0114	0.0133	0.1497
6	rs73719371	7898147	1.11	0.657414555049712	3.01	0.673776155564303	0.762531782260999	0.0399362256014558	0.1369	0.076	0.0084	0.0027	0.0206	0.0035	0.0042	0.0157	0.1565	0.0141	0.0141	0.0066	0.0869	0.0192	0.007	0.0044	0.0035	0.0901	0.0979	0.0075	0.0099	0.0076	0.0288	0.0114	0.0133	0.1497
6	rs12197207	7909459	1.11	0.657414555049712	3.01	0.673776155564303	0.725211497536242	0.0379187350825751	0.1365	0.076	0.0083	0.0028	0.0206	0.0035	0.0043	0.0157	0.1566	0.0141	0.014	0.0065	0.0871	0.0193	0.0071	0.0045	0.0035	0.0903	0.0977	0.0074	0.0099	0.0076	0.0289	0.0113	0.0133	0.1497
6	rs183777097	7910865	1.11	0.657414555049712	3.01	0.673776155564303	0.72274288195655	0.0386765537187849	0.1364	0.076	0.0083	0.0028	0.0206	0.0035	0.0043	0.0157	0.1566	0.0141	0.014	0.0066	0.0871	0.0193	0.0071	0.0045	0.0035	0.0904	0.0976	0.0074	0.0099	0.0076	0.0289	0.0113	0.0133	0.1496
6	rs72829251	7911982	1.11	0.657414555049712	3.01	0.673776155564303	0.717444256977425	0.0416627261370091	0.1364	0.076	0.0084	0.0028	0.0206	0.0035	0.0043	0.0157	0.1567	0.0141	0.014	0.0066	0.087	0.0193	0.0071	0.0045	0.0035	0.0905	0.0975	0.0074	0.0099	0.0076	0.0289	0.0113	0.0134	0.1496
6	rs1632346	7913546	1.11	0.657414555049712	3.01	0.673776155564303	0.693778391171906	0.0518881570009337	0.136	0.076	0.0085	0.0028	0.0205	0.0036	0.0044	0.0157	0.1569	0.014	0.0138	0.0067	0.0869	0.0194	0.0072	0.0046	0.0036	0.0911	0.0967	0.0073	0.0099	0.0078	0.029	0.0113	0.0135	0.1494
6	rs379747	7915707	1.11	0.657414555049712	3	0.696751202985924	0.656295864372493	0.0919442287562431	0.1352	0.0761	0.0086	0.0028	0.0206	0.0039	0.0047	0.0153	0.1569	0.0138	0.0135	0.0068	0.0866	0.0194	0.0075	0.0047	0.0038	0.0929	0.095	0.0071	0.0097	0.0084	0.029	0.0113	0.0138	0.1488
6	rs72829254	7916054	1.11	0.657414555049712	3	0.696751202985924	0.617040754242157	0.0897543985335138	0.1349	0.0761	0.0085	0.0028	0.0207	0.004	0.0048	0.0153	0.157	0.0138	0.0134	0.0068	0.0866	0.0195	0.0075	0.0047	0.0039	0.0931	0.0946	0.0071	0.0097	0.0085	0.029	0.0113	0.0138	0.1488
6	rs1653098	7917086	1.11	0.657414555049712	3	0.696751202985924	0.571084876346297	0.0916301132588253	0.1343	0.0762	0.0084	0.0028	0.0208	0.004	0.0049	0.0153	0.157	0.0138	0.0133	0.0069	0.087	0.0197	0.0076	0.0047	0.004	0.094	0.0937	0.0072	0.0096	0.0087	0.0289	0.0112	0.014	0.1485
6	rs1367702	7917833	1.11	0.657414555049712	3	0.696751202985924	0.605880803505261	0.0895210201122447	0.1337	0.0758	0.0085	0.0028	0.0209	0.004	0.0049	0.0153	0.1571	0.0138	0.0132	0.0069	0.087	0.0199	0.0076	0.0047	0.004	0.094	0.0935	0.0076	0.0096	0.0087	0.0289	0.0113	0.0141	0.1488
6	rs6922018	7918311	1.11	0.657414555049712	3	0.696751202985924	0.589692051808923	0.0857436209346151	0.1336	0.0757	0.0085	0.0027	0.0209	0.004	0.0048	0.0153	0.1575	0.0138	0.0133	0.0069	0.087	0.02	0.0076	0.0046	0.004	0.094	0.0934	0.0076	0.0096	0.0088	0.0287	0.0112	0.0142	0.1487
6	rs197113	7922291	1.11	0.657414555049712	3.01	0.673776155564303	0.331440446131848	0.0472743959780184	0.1327	0.076	0.0082	0.0028	0.0211	0.0037	0.0046	0.0153	0.1576	0.014	0.0134	0.0067	0.0886	0.0203	0.0076	0.0041	0.0039	0.0962	0.0918	0.0076	0.0092	0.0085	0.0288	0.0107	0.0141	0.1489
6	rs10458214	7923886	1.11	0.657414555049712	3	0.696751202985924	0.32944217917664	0.0448059960137216	0.1326	0.076	0.0082	0.0028	0.021	0.0037	0.0046	0.0153	0.1577	0.014	0.0134	0.0067	0.0884	0.0204	0.0076	0.0041	0.0039	0.0964	0.0918	0.0076	0.0091	0.0085	0.0289	0.0107	0.0142	0.1489
6	rs13196892	7924126	1.11	0.657414555049712	3.01	0.673776155564303	0.331235205687034	0.0434791527632045	0.1326	0.076	0.0082	0.0027	0.021	0.0037	0.0046	0.0153	0.1576	0.014	0.0134	0.0067	0.0884	0.0204	0.0076	0.0041	0.0039	0.0965	0.0918	0.0076	0.0091	0.0085	0.0289	0.0107	0.0142	0.1489
6	rs75229259	7924879	1.11	0.657414555049712	3.02	0.651294786134349	0.320755040355406	0.0414381110616784	0.1327	0.076	0.0082	0.0027	0.021	0.0037	0.0045	0.0153	0.1577	0.014	0.0134	0.0067	0.0884	0.0204	0.0075	0.004	0.0039	0.0965	0.0917	0.0076	0.0091	0.0085	0.0289	0.0106	0.0142	0.149
6	rs17339636	7936441	1.11	0.657414555049712	3.02	0.651294786134349	0.294074423434729	0.0397708889073667	0.133	0.0759	0.0082	0.0027	0.021	0.0037	0.0045	0.0153	0.1581	0.014	0.0134	0.0066	0.0884	0.0204	0.0075	0.0038	0.0038	0.0967	0.0915	0.0076	0.009	0.0085	0.0289	0.0105	0.0142	0.1492
6	rs1150892	7950433	1.11	0.657414555049712	3.02	0.651294786134349	0.261109021076835	0.0371677161631349	0.1335	0.0756	0.0081	0.0026	0.021	0.0036	0.0043	0.0152	0.1588	0.0139	0.0134	0.0066	0.0885	0.0204	0.0075	0.0034	0.0036	0.097	0.091	0.0077	0.0088	0.0086	0.029	0.0103	0.0142	0.1496
6	rs11963964	7950465	1.11	0.657414555049712	3.02	0.651294786134349	0.26097344943912	0.0373815974340886	0.1335	0.0756	0.0081	0.0026	0.021	0.0036	0.0043	0.0152	0.1588	0.0139	0.0134	0.0066	0.0884	0.0204	0.0075	0.0034	0.0036	0.097	0.091	0.0077	0.0088	0.0086	0.029	0.0103	0.0142	0.1496
6	rs9502667	7952104	1.11	0.657414555049712	3.03	0.629303794260587	0.244503414052615	0.0347483228224148	0.1335	0.0756	0.0081	0.0026	0.021	0.0036	0.0043	0.0152	0.1589	0.0139	0.0134	0.0066	0.0885	0.0204	0.0075	0.0034	0.0036	0.0971	0.091	0.0077	0.0088	0.0086	0.029	0.0103	0.0143	0.1497
6	rs429530	7956571	1.11	0.657414555049712	3.03	0.629303794260587	0.227153990643061	0.0324036979654317	0.1335	0.0756	0.008	0.0026	0.021	0.0036	0.0043	0.0152	0.159	0.0138	0.0134	0.0066	0.0885	0.0205	0.0074	0.0034	0.0036	0.0971	0.0909	0.0076	0.0088	0.0085	0.029	0.0102	0.0145	0.1499
6	rs62389884	7963603	1.11	0.657414555049712	3.03	0.629303794260587	0.243501703735415	0.0387853668883745	0.1336	0.0755	0.0079	0.0026	0.021	0.0035	0.0043	0.0152	0.1591	0.0138	0.0134	0.0065	0.0884	0.0205	0.0074	0.0035	0.0036	0.0973	0.0909	0.0075	0.0088	0.0085	0.029	0.0102	0.0144	0.1499
6	rs76416569	7967573	1.11	0.657414555049712	3.03	0.629303794260587	0.24563850558076	0.0405450987432541	0.1337	0.0755	0.0079	0.0025	0.021	0.0035	0.0042	0.0152	0.1592	0.0138	0.0134	0.0065	0.0884	0.0205	0.0074	0.0034	0.0036	0.0974	0.0908	0.0075	0.0088	0.0085	0.0289	0.0102	0.0144	0.1499
6	rs72817833	7967687	1.11	0.657414555049712	3.03	0.629303794260587	0.24563850558076	0.041046344365315	0.1337	0.0755	0.0079	0.0025	0.021	0.0035	0.0042	0.0152	0.1592	0.0138	0.0134	0.0065	0.0884	0.0205	0.0074	0.0034	0.0036	0.0974	0.0908	0.0075	0.0087	0.0085	0.0289	0.0102	0.0144	0.1499
6	rs17340275	7970210	1.11	0.657414555049712	3.03	0.629303794260587	0.243588719182953	0.038894318141909	0.1337	0.0755	0.0079	0.0025	0.021	0.0035	0.0042	0.0152	0.1592	0.0139	0.0134	0.0065	0.0884	0.0205	0.0073	0.0034	0.0035	0.0974	0.0908	0.0075	0.0087	0.0085	0.0289	0.0102	0.0144	0.1499
6	rs71542899	7970777	1.11	0.657414555049712	3.03	0.629303794260587	0.243893407952992	0.0386221989422555	0.1337	0.0755	0.0079	0.0025	0.021	0.0035	0.0042	0.0152	0.1593	0.0139	0.0134	0.0065	0.0884	0.0205	0.0073	0.0034	0.0035	0.0975	0.0908	0.0075	0.0087	0.0085	0.0289	0.0102	0.0144	0.1499
6	rs17399818	7972920	1.11	0.657414555049712	3.04	0.607799794750251	0.242025058671032	0.0402678246936832	0.1338	0.0754	0.0079	0.0025	0.021	0.0035	0.0042	0.0152	0.1593	0.0139	0.0134	0.0065	0.0883	0.0205	0.0073	0.0034	0.0035	0.0975	0.0908	0.0075	0.0087	0.0085	0.0289	0.0101	0.0145	0.1499
6	rs6918667	7975831	1.12	0.604706511137083	3.05	0.586779315918157	0.221996114128986	0.0469181924348077	0.1355	0.0743	0.0077	0.002	0.0212	0.003	0.0036	0.0156	0.1617	0.0142	0.0137	0.0063	0.0873	0.0208	0.007	0.0027	0.0029	0.0997	0.0896	0.0075	0.0085	0.0083	0.0288	0.0099	0.0146	0.1501
6	rs197119	7976745	1.12	0.604706511137083	3.05	0.586779315918157	0.35580290861846	0.134296993550187	0.1368	0.074	0.0075	0.0014	0.0213	0.0024	0.003	0.0159	0.1632	0.0143	0.014	0.0061	0.0863	0.0208	0.0067	0.0019	0.0024	0.1018	0.0887	0.0074	0.0083	0.0082	0.0286	0.0098	0.0146	0.1511
6	rs72817852	7999506	1.12	0.604706511137083	3.05	0.586779315918157	0.4331277564044	0.164776365116325	0.1373	0.074	0.0073	0.0013	0.0213	0.0021	0.0028	0.0162	0.1636	0.0142	0.014	0.0059	0.0865	0.0208	0.0065	0.0017	0.0022	0.1024	0.0883	0.0073	0.0081	0.0082	0.0286	0.0098	0.0145	0.1516
6	rs2180165	7999843	1.12	0.604706511137083	3.05	0.586779315918157	0.430955118809963	0.161269788849261	0.1373	0.074	0.0073	0.0013	0.0213	0.0021	0.0028	0.0162	0.1636	0.0142	0.014	0.0059	0.0865	0.0208	0.0065	0.0017	0.0022	0.1024	0.0883	0.0073	0.0081	0.0082	0.0286	0.0098	0.0145	0.1516
6	rs55633809	8002471	1.12	0.604706511137083	3.05	0.586779315918157	0.514578909126798	0.226461027254061	0.1375	0.0739	0.0072	0.0011	0.0213	0.0019	0.0026	0.0164	0.1637	0.0142	0.014	0.0058	0.0877	0.0208	0.0064	0.0016	0.0019	0.1028	0.0879	0.0073	0.0079	0.0081	0.0286	0.0097	0.0146	0.1516
6	rs116453290	8002502	1.12	0.604706511137083	3.05	0.586779315918157	0.513492610103159	0.222660463049279	0.1375	0.0739	0.0072	0.0011	0.0213	0.0019	0.0026	0.0164	0.1637	0.0142	0.014	0.0058	0.0877	0.0208	0.0064	0.0016	0.0019	0.1028	0.0878	0.0073	0.0079	0.0081	0.0286	0.0097	0.0146	0.1516
6	rs9379149	8002600	1.12	0.604706511137083	3.06	0.566238797870229	0.505158558521488	0.21170551676307	0.1375	0.0739	0.0072	0.0011	0.0213	0.0019	0.0026	0.0164	0.1637	0.0142	0.014	0.0058	0.0877	0.0208	0.0064	0.0016	0.0019	0.1028	0.0878	0.0073	0.0079	0.0081	0.0286	0.0097	0.0146	0.1516
6	rs9379150	8002757	1.12	0.604706511137083	3.07	0.546174590811499	0.486506482663674	0.217375121483188	0.1375	0.0739	0.0072	0.0011	0.0214	0.0019	0.0026	0.0165	0.1636	0.0144	0.014	0.0059	0.0877	0.0208	0.0063	0.0016	0.0019	0.1028	0.0878	0.0073	0.0079	0.0081	0.0286	0.0097	0.0146	0.1515
6	rs9406074	8005381	1.12	0.604706511137083	3.1	0.488801954490689	0.462165479628263	0.199053962880584	0.1374	0.0738	0.0072	0.0011	0.0215	0.0018	0.0025	0.0166	0.1635	0.0144	0.0141	0.0058	0.088	0.0208	0.0064	0.0016	0.0019	0.103	0.0876	0.0073	0.0079	0.0081	0.0286	0.0098	0.0146	0.1514
6	rs12215471	8010520	1.12	0.604706511137083	3.1	0.488801954490689	0.447052945040749	0.192517260682641	0.1373	0.0737	0.0073	0.0011	0.0216	0.0018	0.0025	0.0166	0.1639	0.0144	0.0142	0.0058	0.0882	0.0207	0.0064	0.0016	0.0019	0.103	0.0874	0.0073	0.0078	0.0081	0.0286	0.0097	0.0147	0.1511
6	rs2057185	8016089	1.12	0.604706511137083	3.09	0.50746005104726	0.4399742951965	0.188200686942018	0.1373	0.0736	0.0073	0.0011	0.0216	0.0018	0.0026	0.0166	0.1641	0.0144	0.0142	0.0058	0.0883	0.0207	0.0064	0.0016	0.0019	0.1029	0.0873	0.0073	0.0078	0.0081	0.0286	0.0097	0.0147	0.151
6	rs13202814	8016157	1.12	0.604706511137083	3.1	0.488801954490689	0.479931523849743	0.193549903792206	0.1375	0.0735	0.0073	0.0011	0.0216	0.0018	0.0026	0.0166	0.1642	0.0144	0.0142	0.0058	0.0881	0.0203	0.0064	0.0016	0.0019	0.1032	0.0874	0.0073	0.0078	0.0081	0.0286	0.01	0.0147	0.1509
6	rs9502675	8026925	1.12	0.604706511137083	3.09	0.50746005104726	0.572227076994987	0.233794382761403	0.1373	0.0732	0.0073	0.0011	0.0216	0.0018	0.0026	0.0167	0.1642	0.0145	0.0143	0.0058	0.0884	0.0203	0.0065	0.0016	0.0019	0.1033	0.0868	0.0074	0.0077	0.0081	0.0285	0.0103	0.0147	0.1507
6	rs2744008	8028980	1.12	0.604706511137083	3.09	0.50746005104726	0.575660067681908	0.222660463049279	0.1373	0.0732	0.0074	0.0011	0.0216	0.0018	0.0027	0.0167	0.1641	0.0145	0.0143	0.0058	0.0883	0.0203	0.0066	0.0017	0.0019	0.1033	0.0867	0.0074	0.0077	0.0081	0.0287	0.0104	0.0147	0.1507
6	rs9505351	8066286	1.12	0.604706511137083	3.1	0.488801954490689	0.519769851455842	0.207036478098003	0.1367	0.0729	0.0073	0.0012	0.0217	0.0019	0.0029	0.0168	0.1648	0.0146	0.0144	0.006	0.0884	0.0201	0.0067	0.0019	0.0018	0.1032	0.0869	0.0076	0.0075	0.0081	0.0287	0.0105	0.015	0.1492
6	rs2326977	8068584	1.12	0.604706511137083	3.1	0.488801954490689	0.526600428400965	0.205136415540656	0.137	0.0727	0.0073	0.0012	0.0217	0.0019	0.0029	0.0168	0.1649	0.0145	0.0144	0.0061	0.0884	0.0201	0.0067	0.0019	0.0018	0.1031	0.0869	0.0076	0.0074	0.0081	0.0287	0.0105	0.0149	0.1491
6	rs73368485	8070685	1.12	0.604706511137083	3.1	0.488801954490689	0.489747747543382	0.210216168616924	0.1371	0.0721	0.0075	0.0014	0.0217	0.0019	0.0029	0.0167	0.1648	0.0146	0.0144	0.0062	0.0881	0.0201	0.0068	0.002	0.0019	0.1029	0.0871	0.0077	0.0073	0.008	0.0287	0.0106	0.015	0.1492
6	rs6933743	8071728	1.12	0.604706511137083	3.08	0.526582953384854	0.419594311045789	0.206508097723319	0.1369	0.0716	0.0073	0.0014	0.0216	0.0019	0.0029	0.0166	0.1647	0.0146	0.0144	0.0063	0.0886	0.0201	0.0068	0.0019	0.0019	0.1023	0.0881	0.0077	0.0073	0.008	0.0286	0.0106	0.0151	0.1492
6	rs17143348	8074377	1.12	0.604706511137083	3.08	0.526582953384854	0.385367986500819	0.167620352585726	0.1367	0.0714	0.0074	0.0016	0.0215	0.002	0.0031	0.0165	0.1645	0.0147	0.0144	0.0064	0.0882	0.0201	0.0068	0.0021	0.0021	0.1022	0.0885	0.0079	0.0072	0.008	0.0285	0.0107	0.0153	0.1489
6	rs2815164	8081021	1.12	0.604706511137083	3.08	0.526582953384854	0.351874514277081	0.139326887209051	0.1365	0.0713	0.0074	0.0017	0.0214	0.002	0.0032	0.0165	0.1643	0.0147	0.0144	0.0065	0.0879	0.0201	0.0068	0.0023	0.0023	0.102	0.0887	0.0081	0.0072	0.0081	0.0285	0.0107	0.0154	0.1487
6	rs12199241	8086500	1.12	0.604706511137083	3.08	0.526582953384854	0.354951623624909	0.133299183761974	0.1362	0.0713	0.0074	0.0017	0.0213	0.0021	0.0031	0.0165	0.164	0.0147	0.0143	0.0066	0.0881	0.0201	0.0068	0.0023	0.0024	0.1017	0.0893	0.0081	0.0072	0.008	0.0286	0.0108	0.0153	0.1486
6	rs115634805	8095042	1.12	0.604706511137083	3.08	0.526582953384854	0.360021494972343	0.133027529911628	0.1363	0.0712	0.0074	0.0017	0.0213	0.0021	0.0031	0.0165	0.1639	0.0147	0.0143	0.0066	0.0881	0.0201	0.0068	0.0023	0.0025	0.1017	0.0894	0.0082	0.0072	0.0079	0.0286	0.0108	0.0153	0.1487
6	rs17531	8096304	1.12	0.604706511137083	3.08	0.526582953384854	0.356282217380061	0.13194296061607	0.1364	0.0712	0.0073	0.0017	0.0213	0.0021	0.0031	0.0165	0.1639	0.0147	0.0143	0.0066	0.0881	0.0201	0.0068	0.0023	0.0025	0.1017	0.0894	0.0082	0.0072	0.0079	0.0286	0.0108	0.0153	0.1487
6	rs55674242	8100871	1.12	0.604706511137083	3.09	0.50746005104726	0.361308147464461	0.124885432141754	0.1364	0.0712	0.0073	0.0017	0.0213	0.0022	0.0031	0.0165	0.1639	0.0146	0.0143	0.0066	0.088	0.0201	0.0068	0.0023	0.0025	0.1017	0.0894	0.0082	0.0072	0.0079	0.0286	0.0108	0.0153	0.1487
6	rs79573368	8111304	1.12	0.604706511137083	3.09	0.50746005104726	0.347232169326247	0.114788127157992	0.1361	0.0714	0.0073	0.0018	0.0213	0.0023	0.0032	0.0165	0.1638	0.0146	0.0143	0.0067	0.0883	0.02	0.0069	0.0023	0.0026	0.1015	0.0893	0.0083	0.0072	0.0079	0.0287	0.0109	0.0154	0.1481
6	rs11243232	8111791	1.12	0.604706511137083	3.09	0.50746005104726	0.338717464130603	0.107763259196691	0.1361	0.0715	0.0073	0.0018	0.0213	0.0023	0.0032	0.0165	0.1638	0.0146	0.0142	0.0067	0.0883	0.02	0.0069	0.0023	0.0026	0.1014	0.0893	0.0083	0.0072	0.0079	0.0287	0.0109	0.0154	0.148
6	rs78214182	8113692	1.12	0.604706511137083	3.09	0.50746005104726	0.355270732558081	0.115216702404417	0.1359	0.0715	0.0073	0.0018	0.0213	0.0023	0.0032	0.0165	0.1638	0.0146	0.0142	0.0067	0.0883	0.02	0.0069	0.0024	0.0027	0.1014	0.0893	0.0083	0.0072	0.0079	0.0287	0.0109	0.0154	0.1478
6	rs62395811	8122563	1.12	0.604706511137083	3.09	0.50746005104726	0.339236684660293	0.0946313543247389	0.1349	0.0723	0.0073	0.0021	0.0213	0.0026	0.0034	0.0166	0.1636	0.0144	0.0142	0.0067	0.0881	0.0199	0.0071	0.0025	0.0029	0.1014	0.0891	0.0083	0.0074	0.0081	0.0287	0.0111	0.0155	0.147
6	rs9378524	8125408	1.12	0.604706511137083	3.09	0.50746005104726	0.325261264205877	0.0925737372595318	0.1348	0.0724	0.0074	0.0021	0.0213	0.0026	0.0035	0.0166	0.1635	0.0144	0.0142	0.0067	0.0881	0.0199	0.0071	0.0025	0.0029	0.1013	0.0891	0.0083	0.0074	0.0082	0.0287	0.0111	0.0155	0.1469
6	rs57897921	8129090	1.12	0.604706511137083	3.09	0.50746005104726	0.340172321655829	0.107930529708158	0.1348	0.0724	0.0074	0.0021	0.0212	0.0027	0.0035	0.0166	0.1635	0.0144	0.0142	0.0067	0.0882	0.0199	0.0071	0.0025	0.0029	0.1013	0.0892	0.0083	0.0074	0.0081	0.0288	0.0111	0.0154	0.1469
6	rs72820126	8133745	1.13	0.554827224596281	3.09	0.50746005104726	0.340120306749138	0.11814704359979	0.1347	0.0723	0.0074	0.0021	0.0212	0.0027	0.0035	0.0166	0.1637	0.0143	0.0141	0.0067	0.0884	0.0199	0.0071	0.0025	0.0029	0.1011	0.0893	0.0082	0.0074	0.0081	0.0287	0.0111	0.0154	0.1468
6	rs6911115	8140480	1.13	0.554827224596281	3.09	0.50746005104726	0.321360700462985	0.117195942938933	0.1346	0.0723	0.0074	0.0022	0.0211	0.0028	0.0035	0.0166	0.1639	0.0143	0.0141	0.0067	0.0887	0.02	0.0072	0.0025	0.003	0.1009	0.0895	0.0081	0.0074	0.0081	0.0286	0.0111	0.0153	0.1467
6	rs112220733	8146990	1.13	0.554827224596281	3.09	0.50746005104726	0.375506925234485	0.215229846873593	0.1345	0.0723	0.0074	0.0022	0.0211	0.0028	0.0035	0.0166	0.1639	0.0143	0.0141	0.0067	0.0887	0.02	0.0072	0.0025	0.003	0.1008	0.0895	0.0081	0.0074	0.0082	0.0285	0.0111	0.0154	0.1464
6	rs75048711	8150758	1.13	0.554827224596281	3.1	0.488801954490689	0.387144519797664	0.25578533317104	0.1344	0.0723	0.0074	0.0022	0.0211	0.0028	0.0035	0.0166	0.1639	0.0143	0.0141	0.0067	0.0888	0.02	0.0072	0.0025	0.003	0.1007	0.0893	0.008	0.0074	0.0083	0.0285	0.0111	0.0155	0.1462
6	rs11756019	8154254	1.13	0.554827224596281	3.1	0.488801954490689	0.39423587508606	0.273751096270403	0.1344	0.0723	0.0074	0.0022	0.0211	0.0028	0.0035	0.0166	0.164	0.0143	0.0142	0.0067	0.0888	0.02	0.0072	0.0025	0.0031	0.1007	0.0892	0.008	0.0074	0.0083	0.0285	0.0112	0.0155	0.1462
6	rs75520810	8155914	1.13	0.554827224596281	3.1	0.488801954490689	0.394011534068476	0.27121082374264	0.1344	0.0723	0.0074	0.0022	0.0211	0.0028	0.0035	0.0166	0.164	0.0143	0.0142	0.0067	0.0888	0.02	0.0072	0.0025	0.0031	0.1007	0.0892	0.008	0.0074	0.0083	0.0285	0.0112	0.0155	0.1462
6	rs1115608	8157968	1.13	0.554827224596281	3.1	0.488801954490689	0.390263401342952	0.261237595115044	0.1344	0.0723	0.0074	0.0022	0.0211	0.0028	0.0035	0.0166	0.164	0.0143	0.0142	0.0067	0.0888	0.02	0.0072	0.0025	0.0031	0.1007	0.0892	0.008	0.0074	0.0083	0.0285	0.0112	0.0155	0.1462
6	rs75050253	8160452	1.13	0.554827224596281	3.1	0.488801954490689	0.395808064931667	0.268333068128423	0.1344	0.0723	0.0074	0.0022	0.0211	0.0028	0.0035	0.0166	0.164	0.0143	0.0142	0.0067	0.0888	0.02	0.0072	0.0025	0.0031	0.1007	0.0892	0.008	0.0074	0.0083	0.0285	0.0112	0.0155	0.1462
6	rs11243236	8165986	1.13	0.554827224596281	3.1	0.488801954490689	0.41313743380271	0.21255813402868	0.1343	0.0722	0.0074	0.0023	0.0208	0.0029	0.0035	0.0167	0.1641	0.0143	0.0142	0.0066	0.0888	0.02	0.0072	0.0025	0.0031	0.1007	0.0893	0.008	0.0074	0.0083	0.0285	0.0111	0.0155	0.1462
6	rs116499343	8166573	1.13	0.554827224596281	3.1	0.488801954490689	0.447769845328784	0.246331596338012	0.1343	0.0722	0.0074	0.0023	0.0208	0.0029	0.0035	0.0167	0.1641	0.0143	0.0142	0.0066	0.0888	0.02	0.0072	0.0025	0.0031	0.1007	0.0893	0.008	0.0074	0.0083	0.0285	0.0111	0.0156	0.1462
6	rs13215673	8180472	1.13	0.554827224596281	3.1	0.488801954490689	0.380614070294439	0.402608285225537	0.1335	0.0721	0.0076	0.0025	0.0208	0.0031	0.004	0.0168	0.163	0.0142	0.0146	0.0069	0.0886	0.02	0.0073	0.0029	0.0034	0.1005	0.0896	0.008	0.0074	0.0086	0.0282	0.0113	0.0158	0.1453
6	rs871581	8188866	1.14	0.507725131913635	3.1	0.488801954490689	0.415956170399685	0.665111884349685	0.1316	0.0706	0.0082	0.0032	0.0208	0.004	0.0045	0.0167	0.1622	0.0144	0.0151	0.0075	0.0894	0.0199	0.0076	0.0042	0.004	0.0997	0.089	0.0072	0.0069	0.0091	0.0277	0.0117	0.0163	0.1438
6	rs75751949	8189626	1.14	0.507725131913635	3.09	0.50746005104726	0.426567737575362	0.652511609998697	0.1316	0.0707	0.0082	0.0032	0.0208	0.004	0.0045	0.0167	0.1622	0.0144	0.0151	0.0075	0.0894	0.0199	0.0075	0.0042	0.004	0.0997	0.089	0.0072	0.0069	0.0091	0.0277	0.0117	0.0163	0.1438
6	rs666468	8192418	1.14	0.507725131913635	3.1	0.488801954490689	0.395583273281466	0.636040584855225	0.1315	0.0706	0.0082	0.0033	0.0208	0.004	0.0046	0.0167	0.1621	0.0144	0.0151	0.0075	0.0895	0.0199	0.0075	0.0042	0.004	0.0997	0.0891	0.0072	0.0069	0.0091	0.0277	0.0117	0.0164	0.1438
6	rs115341413	8195365	1.14	0.507725131913635	3.09	0.50746005104726	0.472233772485087	0.820339986578399	0.1314	0.0706	0.0082	0.0033	0.0208	0.004	0.0046	0.0167	0.1621	0.0144	0.0151	0.0075	0.0896	0.0199	0.0075	0.0042	0.004	0.0997	0.0891	0.0072	0.0069	0.0091	0.0276	0.0117	0.0164	0.1437
6	rs72820155	8199644	1.14	0.507725131913635	3.09	0.50746005104726	0.486568716628986	0.86005309647304	0.1314	0.0706	0.0082	0.0033	0.0208	0.0041	0.0046	0.0167	0.162	0.0144	0.0151	0.0075	0.0896	0.0199	0.0075	0.0042	0.0041	0.0997	0.0891	0.0072	0.0069	0.0091	0.0276	0.0117	0.0164	0.1437
6	rs76682809	8209207	1.14	0.507725131913635	3.09	0.50746005104726	0.56820053937123	0.9323921608319	0.1308	0.0705	0.0083	0.0033	0.0208	0.0042	0.0047	0.0167	0.1619	0.0143	0.0151	0.0076	0.0901	0.0198	0.0075	0.0044	0.0041	0.0999	0.089	0.0071	0.0069	0.0092	0.0273	0.0118	0.0164	0.1435
6	rs17784304	8218007	1.14	0.507725131913635	3.09	0.50746005104726	0.578967446204437	0.946619234320224	0.1307	0.0705	0.0083	0.0033	0.0208	0.0042	0.0047	0.0167	0.1619	0.0143	0.0151	0.0076	0.0901	0.0198	0.0075	0.0044	0.0041	0.1	0.0889	0.0071	0.0069	0.0092	0.0273	0.0118	0.0164	0.1434
6	rs2876124	8233002	1.14	0.507725131913635	3.09	0.50746005104726	0.526923673007602	0.914118666183786	0.1305	0.0705	0.0083	0.0033	0.0207	0.0042	0.0047	0.0167	0.1618	0.0143	0.0151	0.0077	0.0903	0.0201	0.0075	0.0044	0.0041	0.1001	0.0889	0.0071	0.0069	0.0092	0.0271	0.0118	0.0164	0.1434
6	rs597135	8236482	1.15	0.46334549806667	3.09	0.50746005104726	0.529189023645174	0.870625440766167	0.1306	0.0706	0.0083	0.0034	0.0207	0.0043	0.0048	0.0166	0.1623	0.0142	0.0151	0.0077	0.0898	0.0201	0.0075	0.0045	0.0042	0.1002	0.0887	0.0071	0.007	0.0092	0.0271	0.0118	0.0164	0.1434
6	rs573917	8243248	1.15	0.46334549806667	3.09	0.50746005104726	0.776361943023155	1.058186651951	0.1309	0.0707	0.0085	0.0034	0.0208	0.0046	0.0049	0.0165	0.1618	0.0136	0.0151	0.0079	0.0898	0.0195	0.0074	0.005	0.0045	0.1004	0.0885	0.007	0.0071	0.0091	0.0264	0.0121	0.0165	0.1433
6	rs74834060	8243523	1.15	0.46334549806667	3.09	0.50746005104726	0.898947532421078	1.19876968924823	0.1309	0.0707	0.0086	0.0034	0.0208	0.0047	0.0049	0.0164	0.1616	0.0137	0.0151	0.0079	0.0897	0.0195	0.0074	0.005	0.0045	0.1005	0.0884	0.007	0.0071	0.0091	0.0264	0.0121	0.0165	0.1432
6	rs12203181	8244588	1.16	0.421630287221885	3.09	0.50746005104726	0.854179137664414	1.16559094178349	0.1308	0.0706	0.0089	0.0036	0.0207	0.005	0.0051	0.0163	0.1609	0.0137	0.0151	0.0081	0.0894	0.0194	0.0074	0.0053	0.0047	0.1008	0.0882	0.007	0.007	0.0092	0.0263	0.0121	0.0162	0.1429
6	rs113347609	8247572	1.16	0.421630287221885	3.09	0.50746005104726	0.897141593571577	1.16970856478176	0.1314	0.0708	0.0093	0.0037	0.0206	0.0052	0.0055	0.0163	0.1597	0.0136	0.0151	0.0085	0.0887	0.0191	0.0074	0.0056	0.005	0.1027	0.087	0.0071	0.0071	0.0093	0.0258	0.0121	0.0161	0.1425
6	rs74420975	8250783	1.16	0.421630287221885	3.1	0.488801954490689	0.887971395161215	1.1340554325634	0.1314	0.0708	0.0093	0.0038	0.0206	0.0053	0.0055	0.0163	0.1596	0.0135	0.0151	0.0085	0.0888	0.0191	0.0074	0.0056	0.005	0.1027	0.087	0.0071	0.0071	0.0094	0.0258	0.0121	0.0161	0.1424
6	rs76428516	8251023	1.16	0.421630287221885	3.1	0.488801954490689	0.877052077063701	1.12243383452535	0.1315	0.0707	0.0093	0.0038	0.0206	0.0053	0.0055	0.0163	0.1597	0.0135	0.0151	0.0085	0.0888	0.0191	0.0074	0.0056	0.005	0.1028	0.0868	0.0071	0.0071	0.0094	0.0258	0.0121	0.0161	0.1426
6	rs75850346	8255627	1.16	0.421630287221885	3.1	0.488801954490689	0.842479453925179	1.12799638115415	0.1315	0.0707	0.0093	0.0038	0.0205	0.0053	0.0055	0.0163	0.1596	0.0135	0.0151	0.0086	0.0888	0.019	0.0074	0.0056	0.005	0.1029	0.0867	0.0071	0.0071	0.0093	0.0257	0.0121	0.016	0.1426
6	rs12207759	8256926	1.16	0.421630287221885	3.1	0.488801954490689	0.846958879979711	1.13045204021371	0.1315	0.0707	0.0094	0.0038	0.0205	0.0053	0.0056	0.0164	0.1596	0.0135	0.0151	0.0086	0.0888	0.019	0.0074	0.0056	0.005	0.1029	0.0867	0.0071	0.0071	0.0093	0.0257	0.0121	0.016	0.1426
6	rs13204198	8257684	1.16	0.421630287221885	3.1	0.488801954490689	0.841361180206402	1.14241675906184	0.1316	0.0706	0.0095	0.0039	0.0205	0.0054	0.0057	0.0167	0.1591	0.0135	0.0152	0.0086	0.0888	0.0189	0.0075	0.0057	0.005	0.1034	0.0863	0.0071	0.007	0.0094	0.0254	0.012	0.0159	0.1425
6	rs9379178	8258235	1.16	0.421630287221885	3.1	0.488801954490689	0.757411625363805	1.05075095498607	0.132	0.0706	0.0094	0.0038	0.0205	0.0054	0.0058	0.0172	0.1583	0.0134	0.0153	0.0088	0.0892	0.0187	0.0076	0.0058	0.0051	0.1043	0.0855	0.0071	0.007	0.0095	0.0251	0.012	0.0158	0.1419
6	rs9502699	8258458	1.16	0.421630287221885	3.1	0.488801954490689	0.71588036995148	1.0338154158564	0.1325	0.071	0.0094	0.0038	0.0205	0.0054	0.0058	0.0175	0.1581	0.0133	0.0153	0.0087	0.0893	0.0186	0.0075	0.0057	0.0051	0.1045	0.0857	0.007	0.007	0.0096	0.0251	0.0119	0.0157	0.1414
6	rs9505406	8260055	1.16	0.421630287221885	3.1	0.488801954490689	0.483089542670323	0.675997974977906	0.1354	0.071	0.0084	0.0036	0.0197	0.005	0.0053	0.0208	0.1595	0.0129	0.0152	0.0082	0.0922	0.0171	0.0069	0.0051	0.0047	0.1059	0.0855	0.0066	0.0067	0.0095	0.0247	0.0108	0.0146	0.14
6	rs1199414	8260336	1.16	0.421630287221885	3.09	0.50746005104726	0.454488121034666	0.630378716855373	0.1358	0.0709	0.0084	0.0034	0.0197	0.005	0.0053	0.021	0.1596	0.0129	0.0152	0.0081	0.0926	0.017	0.007	0.005	0.0046	0.1061	0.0851	0.0064	0.0067	0.0095	0.0246	0.0107	0.0145	0.1402
6	rs115344879	8260464	1.16	0.421630287221885	3.09	0.50746005104726	0.463623382340429	0.682932946566079	0.1359	0.0709	0.0083	0.0034	0.0196	0.005	0.0053	0.0211	0.1596	0.0129	0.0152	0.0081	0.0926	0.017	0.007	0.005	0.0046	0.1061	0.0851	0.0064	0.0067	0.0095	0.0246	0.0106	0.0145	0.1402
6	rs76333269	8263195	1.16	0.421630287221885	3.09	0.50746005104726	0.514131476714781	0.508042580981229	0.1371	0.0709	0.0083	0.0033	0.0196	0.0049	0.0051	0.0212	0.1601	0.0128	0.0151	0.0081	0.0933	0.0171	0.007	0.0048	0.0044	0.1072	0.0843	0.0062	0.0067	0.0093	0.0245	0.0105	0.0142	0.1394
6	rs72820172	8264514	1.15	0.46334549806667	3.09	0.50746005104726	0.477091725669579	0.346569537558563	0.1379	0.071	0.0083	0.0032	0.0196	0.0039	0.005	0.0208	0.1604	0.0128	0.0151	0.0078	0.0938	0.0171	0.0073	0.0048	0.0043	0.1078	0.0839	0.0061	0.0067	0.0094	0.0245	0.0106	0.0141	0.1393
6	rs656530	8264609	1.15	0.46334549806667	3.09	0.50746005104726	0.458228261293092	0.329205221808356	0.138	0.071	0.0083	0.0032	0.0195	0.0038	0.005	0.0208	0.1604	0.0127	0.0151	0.0078	0.0938	0.0171	0.0073	0.0048	0.0043	0.1079	0.0839	0.0061	0.0067	0.0094	0.0245	0.0106	0.0141	0.1393
6	rs72820174	8267895	1.15	0.46334549806667	3.08	0.526582953384854	0.452263259143175	0.306465094689574	0.1387	0.0713	0.0083	0.0032	0.0195	0.0037	0.0049	0.0208	0.1602	0.0127	0.015	0.0077	0.0934	0.0171	0.0072	0.0047	0.0043	0.108	0.0841	0.0061	0.0066	0.0094	0.0246	0.0105	0.014	0.1393
6	rs621896	8269415	1.15	0.46334549806667	3.08	0.526582953384854	0.41187499289618	0.219742984921617	0.139	0.0714	0.0083	0.0032	0.0195	0.0037	0.0049	0.0209	0.1601	0.0127	0.015	0.0077	0.0932	0.0171	0.0072	0.0047	0.0042	0.1081	0.0842	0.0061	0.0066	0.0094	0.0247	0.0105	0.014	0.1393
6	rs80325777	8273271	1.15	0.46334549806667	3.08	0.526582953384854	0.408213425007163	0.212878157496688	0.1392	0.0713	0.0083	0.0032	0.0195	0.0037	0.0049	0.021	0.1602	0.0127	0.015	0.0077	0.0932	0.0172	0.0072	0.0047	0.0042	0.1079	0.0842	0.0061	0.0065	0.0094	0.0247	0.0105	0.014	0.1393
6	rs632461	8276095	1.15	0.46334549806667	3.08	0.526582953384854	0.405136713665195	0.210747678826595	0.1392	0.0713	0.0083	0.0032	0.0195	0.0037	0.0049	0.021	0.1603	0.0127	0.015	0.0077	0.0934	0.0172	0.0072	0.0047	0.0042	0.1078	0.0841	0.006	0.0065	0.0094	0.0247	0.0105	0.014	0.1393
6	rs113277926	8279028	1.15	0.46334549806667	3.08	0.526582953384854	0.396482825946599	0.199993765811389	0.1394	0.0713	0.0082	0.0032	0.0195	0.0037	0.0049	0.021	0.1603	0.0128	0.015	0.0077	0.0934	0.0172	0.0072	0.0046	0.0041	0.1079	0.084	0.006	0.0065	0.0094	0.0246	0.0104	0.014	0.1394
6	rs647193	8283678	1.15	0.46334549806667	3.08	0.526582953384854	0.328726390064156	0.156443977835024	0.1401	0.0712	0.008	0.0031	0.0195	0.0035	0.0048	0.0211	0.1604	0.0128	0.015	0.0076	0.0935	0.0171	0.0071	0.0044	0.004	0.1081	0.0838	0.006	0.0066	0.0093	0.0245	0.0103	0.0141	0.1399
6	rs10080849	8287182	1.15	0.46334549806667	3.08	0.526582953384854	0.293978064471522	0.138774884672921	0.1404	0.0713	0.0079	0.003	0.0195	0.0035	0.0048	0.0211	0.1607	0.0128	0.015	0.0076	0.0933	0.0171	0.0071	0.0042	0.0038	0.1083	0.0836	0.0059	0.0067	0.0092	0.0244	0.0103	0.0141	0.1403
6	rs35624464	8295542	1.16	0.421630287221885	3.08	0.526582953384854	0.257596606818438	0.122418878471943	0.141	0.0712	0.0078	0.003	0.0195	0.0034	0.0047	0.0211	0.1615	0.0128	0.015	0.0075	0.0931	0.017	0.007	0.004	0.0036	0.1084	0.0834	0.0058	0.0067	0.0092	0.0245	0.0102	0.014	0.1404
6	rs4959479	8318923	1.16	0.421630287221885	3.08	0.526582953384854	0.240683016055812	0.124797024159233	0.1414	0.0712	0.0077	0.0029	0.0196	0.0035	0.0047	0.0212	0.1619	0.0129	0.015	0.0075	0.0928	0.017	0.0071	0.004	0.0035	0.1083	0.0831	0.0056	0.0068	0.0092	0.0246	0.0103	0.014	0.1403
6	rs78428915	8321779	1.16	0.421630287221885	3.08	0.526582953384854	0.243632233321334	0.119883745808456	0.1414	0.0712	0.0077	0.0029	0.0195	0.0034	0.0047	0.0212	0.162	0.0129	0.015	0.0075	0.0929	0.017	0.0071	0.0039	0.0035	0.1084	0.0831	0.0056	0.0068	0.0092	0.0247	0.0102	0.014	0.1403
6	rs115408272	8322587	1.16	0.421630287221885	3.08	0.526582953384854	0.235014570771275	0.120755675245062	0.1414	0.0712	0.0077	0.0029	0.0195	0.0035	0.0047	0.0212	0.162	0.0129	0.0149	0.0075	0.0929	0.017	0.0071	0.0039	0.0035	0.1084	0.0831	0.0056	0.0068	0.0092	0.0247	0.0102	0.014	0.1403
6	rs2652854	8329434	1.16	0.421630287221885	3.01	0.673776155564303	0.231573172436036	0.132575227842173	0.1414	0.0712	0.0077	0.0029	0.0194	0.0035	0.0047	0.0212	0.1621	0.0129	0.0149	0.0075	0.0929	0.017	0.0071	0.0039	0.0034	0.1086	0.0831	0.0056	0.0068	0.0092	0.0247	0.0102	0.014	0.1403
6	rs72823624	8336328	1.16	0.421630287221885	3	0.696751202985924	0.215397820497548	0.0919442287562431	0.1418	0.0712	0.0075	0.0028	0.0194	0.0034	0.0046	0.0213	0.1623	0.0129	0.0148	0.0073	0.0932	0.0169	0.0069	0.0037	0.0033	0.1092	0.083	0.0056	0.0067	0.0089	0.0254	0.01	0.0138	0.14
6	rs9379186	8337299	1.16	0.421630287221885	2.99	0.72022314582581	0.194849129278401	0.0813573477662263	0.1422	0.0713	0.0074	0.0028	0.0194	0.0033	0.0044	0.0215	0.1625	0.0129	0.0149	0.0072	0.0933	0.0169	0.0068	0.0036	0.0031	0.1097	0.083	0.0056	0.0066	0.0087	0.026	0.0098	0.0137	0.1398
6	rs79652208	8344037	1.16	0.421630287221885	2.98	0.744195120258389	0.313284707817664	0.0581108038099986	0.1448	0.0709	0.0072	0.0025	0.0193	0.003	0.0039	0.0224	0.1629	0.0126	0.0151	0.007	0.0936	0.0172	0.0065	0.0028	0.0026	0.1117	0.0818	0.0055	0.0064	0.0079	0.0266	0.0095	0.0134	0.1391
6	rs1538889	8348773	1.16	0.421630287221885	2.98	0.744195120258389	0.372612105768723	0.0636151556926606	0.1457	0.0708	0.0071	0.0025	0.0193	0.0029	0.0037	0.0227	0.1631	0.0125	0.0151	0.007	0.0937	0.0173	0.0064	0.0025	0.0024	0.1124	0.0814	0.0055	0.0064	0.0076	0.0268	0.0094	0.0133	0.1388
6	rs9328464	8350917	1.16	0.421630287221885	2.98	0.744195120258389	0.354473236894061	0.0671011813753681	0.1461	0.0708	0.0072	0.0025	0.0194	0.0029	0.0037	0.0228	0.1631	0.0125	0.0153	0.007	0.0935	0.0171	0.0065	0.0025	0.0024	0.1123	0.0812	0.0055	0.0064	0.0076	0.0268	0.0095	0.0132	0.1388
6	rs13216353	8353148	1.16	0.421630287221885	2.98	0.744195120258389	0.324195030827862	0.0722254091778441	0.1464	0.0708	0.0072	0.0025	0.0194	0.0028	0.0037	0.0228	0.1631	0.0125	0.0154	0.007	0.0933	0.0171	0.0065	0.0025	0.0023	0.1125	0.0811	0.0055	0.0064	0.0075	0.0268	0.0094	0.0132	0.1389
6	rs74460382	8354216	1.16	0.421630287221885	2.98	0.744195120258389	0.33246764216936	0.0750991219077738	0.1465	0.0707	0.0071	0.0025	0.0196	0.0028	0.0037	0.0228	0.1631	0.0125	0.0154	0.0071	0.0932	0.0171	0.0064	0.0024	0.0023	0.1124	0.0812	0.0055	0.0064	0.0075	0.0268	0.0094	0.0132	0.1389
6	rs9505432	8354480	1.16	0.421630287221885	2.97	0.768670182966371	0.33339353434888	0.0758247429028631	0.1465	0.0707	0.0071	0.0025	0.0196	0.0028	0.0037	0.0228	0.1631	0.0125	0.0154	0.0071	0.0932	0.0171	0.0064	0.0024	0.0023	0.1124	0.0812	0.0055	0.0064	0.0075	0.0268	0.0094	0.0132	0.1389
6	rs9505436	8361130	1.15	0.46334549806667	2.97	0.768670182966371	0.353942085545529	0.0730826690391564	0.1472	0.0708	0.0071	0.0025	0.0196	0.0028	0.0036	0.023	0.1633	0.0126	0.0154	0.0071	0.0929	0.0171	0.0064	0.0024	0.0023	0.1121	0.0813	0.0055	0.0064	0.0074	0.0268	0.0094	0.0132	0.1383
6	rs9406122	8362985	1.15	0.46334549806667	2.97	0.768670182966371	0.43507007676053	0.0736564921435649	0.1514	0.0679	0.0069	0.0024	0.0196	0.0028	0.0033	0.0232	0.1663	0.013	0.0155	0.0069	0.0923	0.0167	0.0063	0.002	0.0021	0.1104	0.0795	0.0054	0.0064	0.0069	0.0282	0.0092	0.0134	0.1384
6	rs868300	8363240	1.15	0.46334549806667	2.97	0.768670182966371	0.513109472325797	0.0873545293519021	0.1522	0.0676	0.0068	0.0023	0.0195	0.0028	0.0033	0.0233	0.1666	0.013	0.0156	0.007	0.0918	0.0167	0.0063	0.0019	0.002	0.111	0.0789	0.0054	0.0064	0.0069	0.0283	0.0092	0.0135	0.1383
6	rs115235207	8371359	1.15	0.46334549806667	2.97	0.768670182966371	0.690845060914877	0.100259127938522	0.1543	0.0668	0.0068	0.0023	0.0193	0.0028	0.0031	0.0237	0.1665	0.0133	0.0158	0.0071	0.0903	0.0165	0.0059	0.0016	0.002	0.1113	0.0786	0.0054	0.0064	0.0068	0.0286	0.0091	0.0135	0.1391
6	rs12199768	8375672	1.15	0.46334549806667	2.97	0.768670182966371	0.714169278524568	0.102873984975318	0.1546	0.0667	0.0068	0.0023	0.0193	0.0027	0.0031	0.0238	0.1665	0.0133	0.0158	0.0071	0.0901	0.0165	0.0058	0.0016	0.002	0.1114	0.0784	0.0054	0.0064	0.0068	0.0286	0.0091	0.0135	0.1393
6	rs10484750	8378609	1.15	0.46334549806667	2.97	0.768670182966371	0.729634355514783	0.12799439413275	0.1548	0.0667	0.0068	0.0023	0.0193	0.0027	0.0031	0.0238	0.1665	0.0133	0.0158	0.0071	0.09	0.0165	0.0058	0.0016	0.002	0.1114	0.0784	0.0054	0.0064	0.0068	0.0287	0.0091	0.0135	0.1393
6	rs6597313	8379808	1.14	0.507725131913635	2.96	0.793651312900757	0.72551097666101	0.142191606047138	0.155	0.0666	0.0068	0.0023	0.0193	0.0027	0.003	0.0238	0.1665	0.0133	0.0158	0.0071	0.0901	0.0164	0.0057	0.0016	0.002	0.1112	0.0781	0.0054	0.0064	0.0068	0.0287	0.0091	0.0134	0.1396
6	rs62395694	8380642	1.14	0.507725131913635	2.96	0.793651312900757	0.733617553886595	0.153097045109159	0.1552	0.0665	0.0067	0.0023	0.0193	0.0027	0.003	0.0238	0.1665	0.0133	0.0158	0.0071	0.09	0.0164	0.0057	0.0016	0.002	0.1112	0.0781	0.0054	0.0064	0.0069	0.0288	0.0091	0.0134	0.1398
6	rs13209824	8382320	1.14	0.507725131913635	2.95	0.819141413036571	0.742368835531913	0.1553893040342	0.1554	0.0665	0.0067	0.0023	0.0193	0.0027	0.0029	0.0239	0.1665	0.0133	0.0158	0.007	0.0899	0.0163	0.0057	0.0015	0.002	0.1113	0.0781	0.0055	0.0064	0.0069	0.0288	0.0091	0.0134	0.1398
6	rs12663020	8389754	1.15	0.46334549806667	2.95	0.819141413036571	0.750177603322932	0.147326056600099	0.1559	0.0664	0.0067	0.0024	0.0192	0.0025	0.0029	0.0238	0.1664	0.0132	0.0158	0.007	0.0896	0.0163	0.0056	0.0015	0.002	0.1114	0.0782	0.0055	0.0063	0.0068	0.0288	0.0091	0.0134	0.14
6	rs15300	8413412	1.15	0.46334549806667	2.96	0.793651312900757	0.804580660710273	0.153287601628678	0.157	0.0662	0.0066	0.0024	0.0191	0.0024	0.0028	0.0238	0.1663	0.0132	0.0158	0.0069	0.0889	0.0163	0.0055	0.0015	0.002	0.1115	0.0783	0.0055	0.0062	0.0068	0.0289	0.0091	0.0134	0.1404
6	rs2184580	8424284	1.15	0.46334549806667	2.96	0.793651312900757	0.836416448025202	0.178360128274988	0.1571	0.0662	0.0066	0.0024	0.019	0.0024	0.0028	0.0238	0.1663	0.0132	0.0158	0.0069	0.0887	0.0163	0.0055	0.0014	0.002	0.1118	0.0783	0.0056	0.0062	0.0068	0.0289	0.0091	0.0134	0.1405
6	rs9406138	8428853	1.15	0.46334549806667	2.95	0.819141413036571	0.835381228401264	0.176153648403941	0.1572	0.0661	0.0066	0.0024	0.019	0.0024	0.0028	0.0238	0.1663	0.0132	0.0158	0.0069	0.0887	0.0163	0.0055	0.0014	0.002	0.1117	0.0783	0.0056	0.0062	0.0068	0.0289	0.0091	0.0134	0.1405
6	rs2152341	8433422	1.15	0.46334549806667	2.95	0.819141413036571	0.842559354862436	0.180374233113658	0.1573	0.0663	0.0066	0.0024	0.0189	0.0024	0.0028	0.0238	0.1662	0.0132	0.0157	0.0069	0.0884	0.0163	0.0055	0.0015	0.002	0.1118	0.0785	0.0056	0.0061	0.0068	0.0289	0.0091	0.0134	0.1405
6	rs78012149	8438623	1.15	0.46334549806667	2.95	0.819141413036571	0.815816480405422	0.170382409101083	0.1574	0.0667	0.0066	0.0025	0.0188	0.0024	0.0028	0.0239	0.1659	0.0133	0.0157	0.0069	0.0881	0.0162	0.0056	0.0015	0.002	0.1115	0.0789	0.0055	0.0059	0.0067	0.029	0.0091	0.0134	0.1406
6	rs4960415	8438674	1.15	0.46334549806667	2.95	0.819141413036571	0.815895288614813	0.170382409101083	0.1574	0.0667	0.0066	0.0025	0.0188	0.0024	0.0028	0.0239	0.1659	0.0133	0.0157	0.0069	0.0881	0.0162	0.0056	0.0015	0.002	0.1115	0.0789	0.0055	0.0059	0.0067	0.029	0.0091	0.0134	0.1406
6	rs2184583	8447808	1.15	0.46334549806667	2.95	0.819141413036571	0.825138406714475	0.18493431688321	0.1575	0.0667	0.0066	0.0025	0.0188	0.0024	0.0028	0.0239	0.1659	0.0133	0.0157	0.0069	0.088	0.0162	0.0056	0.0015	0.002	0.1116	0.0789	0.0055	0.0059	0.0067	0.029	0.0091	0.0134	0.1407
6	rs56397973	8448902	1.15	0.46334549806667	2.95	0.819141413036571	0.819366087875716	0.183917591988687	0.1574	0.0667	0.0066	0.0025	0.0188	0.0024	0.0028	0.0239	0.1659	0.0133	0.0157	0.0068	0.088	0.0162	0.0056	0.0015	0.002	0.1116	0.0789	0.0055	0.0059	0.0067	0.029	0.0091	0.0134	0.1409
6	rs2184584	8468407	1.15	0.46334549806667	2.95	0.819141413036571	0.799886346613331	0.192104727748342	0.1571	0.0671	0.0066	0.0024	0.0187	0.0024	0.0028	0.0239	0.1657	0.0132	0.0157	0.0068	0.0877	0.016	0.0056	0.0015	0.002	0.1118	0.0791	0.0056	0.0058	0.0067	0.0291	0.0091	0.0135	0.1411
6	rs75284739	8468983	1.15	0.46334549806667	2.95	0.819141413036571	0.796529388680986	0.192826857139163	0.157	0.067	0.0067	0.0024	0.0187	0.0023	0.0027	0.0238	0.1663	0.0133	0.0157	0.0065	0.0878	0.0161	0.0056	0.0015	0.002	0.1119	0.0794	0.0057	0.0058	0.0066	0.0292	0.0091	0.0134	0.1407
6	rs9379218	8486659	1.15	0.46334549806667	2.95	0.819141413036571	0.795749575630532	0.202612107960775	0.1571	0.067	0.0067	0.0024	0.0187	0.0023	0.0027	0.0238	0.1662	0.0133	0.0157	0.0065	0.0877	0.016	0.0056	0.0015	0.002	0.1119	0.0795	0.0057	0.0058	0.0066	0.0292	0.0091	0.0134	0.1407
6	rs75878109	8487568	1.15	0.46334549806667	2.93	0.871659766409689	0.79676339700299	0.202087527088295	0.1571	0.0671	0.0067	0.0024	0.0187	0.0023	0.0027	0.0238	0.1662	0.0133	0.0157	0.0065	0.0877	0.016	0.0056	0.0015	0.002	0.1119	0.0794	0.0057	0.0058	0.0066	0.0292	0.0091	0.0134	0.1407
6	rs6939007	8498972	1.15	0.46334549806667	2.93	0.871659766409689	0.813217646163846	0.205558147020254	0.1571	0.0671	0.0067	0.0024	0.0186	0.0022	0.0027	0.0239	0.1662	0.0133	0.0157	0.0065	0.0877	0.016	0.0056	0.0015	0.002	0.1119	0.0794	0.0057	0.0058	0.0066	0.0292	0.0091	0.0135	0.1407
6	rs6906687	8505401	1.15	0.46334549806667	2.93	0.871659766409689	0.814004795078957	0.206508097723319	0.1571	0.0671	0.0067	0.0024	0.0186	0.0023	0.0027	0.0239	0.1662	0.0133	0.0157	0.0066	0.0876	0.016	0.0056	0.0015	0.002	0.1119	0.0794	0.0057	0.0058	0.0066	0.0292	0.0091	0.0135	0.1407
6	rs9379220	8508034	1.15	0.46334549806667	2.93	0.871659766409689	0.814241003629719	0.206613737835211	0.1571	0.0671	0.0067	0.0024	0.0186	0.0023	0.0027	0.0239	0.1662	0.0133	0.0157	0.0066	0.0876	0.016	0.0056	0.0015	0.002	0.1119	0.0794	0.0057	0.0058	0.0066	0.0292	0.0091	0.0135	0.1407
6	rs79967737	8541433	1.15	0.46334549806667	2.93	0.871659766409689	0.843038828348754	0.21694550675944	0.1573	0.0673	0.0067	0.0024	0.0185	0.0023	0.0027	0.0239	0.166	0.0132	0.0157	0.0066	0.0874	0.0159	0.0056	0.0015	0.002	0.1117	0.0796	0.0057	0.0058	0.0067	0.0292	0.0091	0.0135	0.1409
6	rs230257	8555071	1.15	0.46334549806667	2.93	0.871659766409689	0.914111295842113	0.25578533317104	0.1576	0.0674	0.0068	0.0024	0.0183	0.0024	0.0027	0.0238	0.1659	0.0131	0.0157	0.0066	0.087	0.0157	0.0056	0.0014	0.0019	0.1115	0.0799	0.0057	0.0058	0.0069	0.0291	0.0092	0.0135	0.1412
6	rs330124	8556979	1.15	0.46334549806667	2.93	0.871659766409689	0.917421798931276	0.266381645968273	0.1576	0.0674	0.0068	0.0024	0.0183	0.0024	0.0027	0.0238	0.1659	0.0131	0.0157	0.0066	0.0869	0.0157	0.0056	0.0014	0.0019	0.1115	0.0799	0.0057	0.0058	0.0069	0.0291	0.0092	0.0135	0.1412
6	rs74706395	8580730	1.14	0.507725131913635	2.94	0.845143312120842	0.954586327973844	0.295870434343959	0.1579	0.0675	0.0068	0.0025	0.0182	0.0024	0.0027	0.0236	0.1656	0.0129	0.0157	0.0066	0.0866	0.0155	0.0057	0.0015	0.0019	0.1116	0.0802	0.0058	0.0058	0.007	0.0292	0.0093	0.0135	0.1411
6	rs9392227	8581786	1.14	0.507725131913635	2.96	0.793651312900757	0.96767454663473	0.291263381897018	0.1579	0.0675	0.0068	0.0025	0.0182	0.0024	0.0027	0.0236	0.1656	0.0129	0.0157	0.0066	0.0866	0.0155	0.0057	0.0015	0.0019	0.1116	0.0802	0.0057	0.0058	0.007	0.0292	0.0093	0.0135	0.1411
6	rs1998264	8589775	1.14	0.507725131913635	2.96	0.793651312900757	0.967928591663053	0.302762128271929	0.1573	0.0676	0.0069	0.0025	0.0181	0.0024	0.0027	0.0236	0.1655	0.0129	0.0157	0.0066	0.0866	0.0154	0.0057	0.0015	0.0019	0.1122	0.0801	0.0057	0.0058	0.007	0.0292	0.0093	0.0136	0.1411
6	rs2987558	8603459	1.14	0.507725131913635	2.98	0.744195120258389	0.960741295324532	0.297055244751062	0.1572	0.0676	0.007	0.0025	0.0181	0.0025	0.0028	0.0235	0.1654	0.0129	0.0157	0.0065	0.0866	0.0154	0.0056	0.0015	0.0022	0.1122	0.08	0.0057	0.0058	0.007	0.0291	0.0094	0.0135	0.1411
6	rs9505494	8606093	1.14	0.507725131913635	2.99	0.72022314582581	0.961923565746065	0.28820422044287	0.1571	0.0676	0.007	0.0025	0.0181	0.0025	0.0028	0.0236	0.1654	0.0129	0.0157	0.0065	0.0866	0.0154	0.0057	0.0015	0.0022	0.1122	0.08	0.0057	0.0058	0.007	0.029	0.0094	0.0136	0.1411
6	rs9405400	8607128	1.14	0.507725131913635	2.98	0.744195120258389	0.965389377730875	0.294450550902146	0.1571	0.0676	0.007	0.0025	0.0181	0.0025	0.0028	0.0236	0.1654	0.0129	0.0157	0.0065	0.0866	0.0154	0.0057	0.0015	0.0022	0.1123	0.08	0.0057	0.0058	0.007	0.029	0.0094	0.0136	0.141
6	rs115736262	8607995	1.14	0.507725131913635	2.98	0.744195120258389	0.964966442629872	0.293032734685178	0.1571	0.0676	0.007	0.0025	0.0181	0.0025	0.0028	0.0236	0.1654	0.0129	0.0157	0.0065	0.0866	0.0154	0.0057	0.0015	0.0022	0.1123	0.08	0.0057	0.0058	0.007	0.029	0.0094	0.0136	0.141
6	rs9328497	8611545	1.14	0.507725131913635	2.98	0.744195120258389	0.96928396222405	0.296225727407852	0.1572	0.0676	0.007	0.0025	0.0181	0.0024	0.0028	0.0236	0.1654	0.0129	0.0157	0.0065	0.0865	0.0154	0.0056	0.0015	0.0022	0.1122	0.0799	0.0057	0.0058	0.007	0.029	0.0094	0.0137	0.1411
6	rs79566233	8623113	1.14	0.507725131913635	2.98	0.744195120258389	0.975562698762002	0.288556699369835	0.1572	0.0676	0.0071	0.0025	0.0181	0.0024	0.0028	0.0236	0.1654	0.0129	0.0157	0.0065	0.0865	0.0155	0.0056	0.0015	0.0022	0.1123	0.0799	0.0057	0.0058	0.007	0.029	0.0095	0.0137	0.1411
6	rs2104117	8634111	1.14	0.507725131913635	2.98	0.744195120258389	1.0043663076178	0.282348958124428	0.1572	0.0676	0.0071	0.0025	0.0181	0.0024	0.0027	0.0236	0.1652	0.0129	0.0157	0.0065	0.0864	0.0155	0.0056	0.0015	0.0022	0.1123	0.08	0.0057	0.0058	0.007	0.029	0.0095	0.0137	0.1411
6	rs72828094	8638630	1.14	0.507725131913635	2.98	0.744195120258389	1.00970275357222	0.282465703172052	0.1572	0.0676	0.0071	0.0025	0.0181	0.0024	0.0027	0.0236	0.1652	0.0129	0.0157	0.0065	0.0864	0.0155	0.0056	0.0015	0.0022	0.1123	0.08	0.0057	0.0058	0.007	0.029	0.0095	0.0137	0.1411
6	rs1998265	8652162	1.14	0.507725131913635	2.98	0.744195120258389	1.03194565967618	0.284569635300239	0.1572	0.0676	0.0071	0.0025	0.0181	0.0024	0.0027	0.0236	0.1651	0.013	0.0157	0.0065	0.0864	0.0155	0.0056	0.0015	0.0022	0.1123	0.0801	0.0057	0.0059	0.007	0.029	0.0096	0.0137	0.1412
6	rs72829934	8659112	1.14	0.507725131913635	2.98	0.744195120258389	1.00290510347941	0.270519294909564	0.157	0.0676	0.0071	0.0025	0.0181	0.0024	0.0027	0.0236	0.1651	0.013	0.0158	0.0065	0.0863	0.0155	0.0057	0.0015	0.0022	0.1121	0.0801	0.0057	0.0059	0.007	0.029	0.0096	0.0138	0.1412
6	rs116585816	8665287	1.14	0.507725131913635	2.98	0.744195120258389	0.99784060475208	0.266496312868419	0.157	0.0676	0.0071	0.0025	0.0181	0.0024	0.0026	0.0236	0.1651	0.0131	0.0158	0.0065	0.0862	0.0156	0.0057	0.0015	0.0022	0.1121	0.0801	0.0057	0.0059	0.007	0.029	0.0096	0.0138	0.1412
6	rs34544920	8672579	1.14	0.507725131913635	2.98	0.744195120258389	0.991845474108958	0.263405709233921	0.1569	0.0676	0.0071	0.0025	0.0181	0.0024	0.0026	0.0236	0.1651	0.0131	0.0158	0.0065	0.0862	0.0156	0.0057	0.0015	0.0022	0.112	0.0802	0.0058	0.0059	0.0071	0.0289	0.0096	0.0138	0.1412
6	rs116160783	8674783	1.14	0.507725131913635	3	0.696751202985924	0.991332293552652	0.262035722368887	0.1569	0.0676	0.0072	0.0025	0.0181	0.0024	0.0026	0.0236	0.1651	0.0131	0.0158	0.0065	0.0861	0.0156	0.0057	0.0015	0.0022	0.112	0.0802	0.0058	0.0059	0.0071	0.0289	0.0096	0.0138	0.1412
6	rs115808972	8677061	1.14	0.507725131913635	3	0.696751202985924	0.990477234216497	0.267873511848278	0.1569	0.0676	0.0072	0.0025	0.0181	0.0024	0.0026	0.0237	0.165	0.0131	0.0158	0.0065	0.0861	0.0156	0.0057	0.0015	0.0022	0.1119	0.0802	0.0058	0.0059	0.0071	0.0289	0.0096	0.0139	0.1412
6	rs9406190	8685804	1.14	0.507725131913635	3	0.696751202985924	1.00204597717388	0.275834932290775	0.1569	0.0677	0.0072	0.0025	0.0181	0.0024	0.0026	0.0237	0.165	0.0131	0.0158	0.0065	0.0861	0.0156	0.0057	0.0015	0.0022	0.1118	0.0802	0.0058	0.0059	0.0071	0.0289	0.0096	0.0139	0.1412
6	rs2987582	8688087	1.14	0.507725131913635	3	0.696751202985924	0.995697790924995	0.262263898494917	0.1569	0.0676	0.0072	0.0025	0.0181	0.0024	0.0026	0.0237	0.165	0.0131	0.0158	0.0065	0.0861	0.0156	0.0057	0.0015	0.0022	0.1118	0.0802	0.0058	0.0059	0.0071	0.0289	0.0096	0.0139	0.1412
6	rs3005130	8696566	1.14	0.507725131913635	3	0.696751202985924	0.974798178204353	0.229079194451356	0.1568	0.0675	0.0072	0.0026	0.0181	0.0024	0.0026	0.0237	0.165	0.0131	0.0158	0.0065	0.0861	0.0156	0.0057	0.0015	0.0022	0.1118	0.0802	0.0058	0.0059	0.0071	0.0289	0.0096	0.0139	0.1412
6	rs57555061	8711986	1.14	0.507725131913635	3	0.696751202985924	0.909980202813152	0.166441458887485	0.1563	0.0675	0.0072	0.0027	0.0187	0.0026	0.0027	0.0237	0.1644	0.0131	0.0159	0.0065	0.086	0.0157	0.0057	0.0016	0.0022	0.1116	0.08	0.0059	0.006	0.0072	0.0288	0.0098	0.0138	0.141
6	rs1207792	8716385	1.14	0.507725131913635	2.99	0.72022314582581	0.89689544731852	0.154432718292155	0.1563	0.0675	0.0072	0.0027	0.0188	0.0026	0.0027	0.0237	0.1643	0.0131	0.0159	0.0065	0.086	0.0157	0.0057	0.0016	0.0022	0.1115	0.08	0.0059	0.006	0.0072	0.0288	0.0098	0.0138	0.141
6	rs78585104	8717621	1.14	0.507725131913635	2.99	0.72022314582581	0.881608444837681	0.1406180004191	0.1563	0.0675	0.0072	0.0027	0.0188	0.0026	0.0028	0.0237	0.1642	0.0131	0.0159	0.0065	0.0859	0.0158	0.0057	0.0016	0.0023	0.1116	0.0799	0.006	0.006	0.0072	0.0287	0.0098	0.0139	0.141
6	rs115165341	8724195	1.14	0.507725131913635	2.98	0.744195120258389	0.854259509162113	0.123649852477956	0.1564	0.0675	0.0072	0.0027	0.0189	0.0027	0.0028	0.0237	0.1638	0.0131	0.016	0.0065	0.0858	0.0158	0.0057	0.0017	0.0023	0.1116	0.0798	0.0061	0.0061	0.0072	0.0286	0.0098	0.0139	0.1411
6	rs72831708	8730954	1.14	0.507725131913635	2.95	0.819141413036571	0.838807506436996	0.111381473151021	0.1564	0.0674	0.0072	0.0028	0.019	0.0027	0.0029	0.0237	0.1636	0.0131	0.016	0.0065	0.0857	0.0158	0.0057	0.0017	0.0023	0.1117	0.0797	0.0062	0.0061	0.0072	0.0285	0.0098	0.014	0.1411
6	rs11243273	8745358	1.14	0.507725131913635	2.95	0.819141413036571	0.82339697372466	0.101563281012399	0.1565	0.0674	0.0071	0.0028	0.019	0.0028	0.003	0.0237	0.1633	0.0131	0.0161	0.0066	0.0856	0.0158	0.0057	0.0017	0.0023	0.1118	0.0796	0.0062	0.0061	0.0073	0.0285	0.0097	0.014	0.1411
6	rs76064370	8748340	1.14	0.507725131913635	2.95	0.819141413036571	0.826960681888159	0.0958265468292413	0.1564	0.0676	0.0071	0.0028	0.0191	0.0028	0.003	0.0236	0.1634	0.0131	0.016	0.0065	0.0855	0.0158	0.0057	0.0017	0.0023	0.1117	0.0797	0.0062	0.0061	0.0073	0.0285	0.0098	0.014	0.1409
6	rs113718609	8752491	1.14	0.507725131913635	2.95	0.819141413036571	0.82284321233459	0.0930469842341008	0.1565	0.0679	0.0071	0.0028	0.0191	0.0028	0.003	0.0236	0.1635	0.0131	0.016	0.0065	0.0853	0.0158	0.0057	0.0018	0.0023	0.1117	0.0798	0.0062	0.0061	0.0072	0.0285	0.0097	0.014	0.1409
6	rs4499971	8754897	1.14	0.507725131913635	2.95	0.819141413036571	0.820155788391423	0.0947108498544757	0.1566	0.068	0.0071	0.0028	0.0191	0.0028	0.003	0.0235	0.1635	0.0131	0.0159	0.0065	0.0851	0.0158	0.0057	0.0018	0.0023	0.1117	0.0798	0.0063	0.0061	0.0072	0.0285	0.0098	0.0141	0.1408
6	rs114176160	8755035	1.14	0.507725131913635	2.95	0.819141413036571	0.819918843938897	0.0938378485077095	0.1566	0.068	0.0071	0.0028	0.0191	0.0028	0.003	0.0235	0.1635	0.0131	0.0159	0.0065	0.0851	0.0158	0.0057	0.0018	0.0023	0.1117	0.0798	0.0063	0.0061	0.0072	0.0285	0.0098	0.0141	0.1408
6	rs75645511	8765236	1.14	0.507725131913635	2.96	0.793651312900757	0.837850733245608	0.0839173532368919	0.1566	0.0679	0.0071	0.0028	0.019	0.003	0.0031	0.0235	0.1634	0.0132	0.0159	0.0065	0.0851	0.0158	0.0057	0.0019	0.0023	0.1115	0.0797	0.0063	0.0061	0.0072	0.0285	0.0098	0.0141	0.1407
6	rs73398146	8776747	1.14	0.507725131913635	2.95	0.819141413036571	0.853857683817633	0.0801637675784237	0.1565	0.0679	0.0071	0.0029	0.019	0.0031	0.0031	0.0235	0.1633	0.0132	0.0159	0.0065	0.0852	0.0158	0.0056	0.002	0.0023	0.1113	0.0797	0.0064	0.0061	0.0072	0.0286	0.0098	0.0141	0.1406
6	rs116017094	8783766	1.14	0.507725131913635	2.95	0.819141413036571	0.855385047561912	0.0853618454965453	0.1565	0.0679	0.007	0.0029	0.019	0.0031	0.0031	0.0235	0.1634	0.0132	0.0159	0.0065	0.085	0.0158	0.0056	0.002	0.0023	0.1112	0.0797	0.0065	0.0061	0.0072	0.0286	0.0098	0.0141	0.1406
6	rs35980782	8790444	1.14	0.507725131913635	2.93	0.871659766409689	0.85997409371637	0.0904559840929823	0.1565	0.0679	0.007	0.0029	0.019	0.0031	0.0031	0.0235	0.1634	0.0132	0.0158	0.0065	0.085	0.0158	0.0056	0.0021	0.0023	0.111	0.0797	0.0065	0.0061	0.0072	0.0287	0.0098	0.0141	0.1406
6	rs77941535	8790806	1.14	0.507725131913635	2.93	0.871659766409689	0.859893494312236	0.0914732154460973	0.1565	0.0679	0.007	0.0029	0.019	0.0031	0.0031	0.0235	0.1634	0.0132	0.0158	0.0065	0.085	0.0158	0.0056	0.0021	0.0023	0.111	0.0797	0.0065	0.0061	0.0072	0.0287	0.0098	0.0141	0.1406
6	rs4501470	8791235	1.14	0.507725131913635	2.93	0.871659766409689	0.859248814495976	0.0899880188312368	0.1565	0.0679	0.007	0.0029	0.019	0.0031	0.0031	0.0235	0.1634	0.0132	0.0158	0.0065	0.085	0.0158	0.0056	0.0021	0.0023	0.111	0.0797	0.0065	0.0061	0.0072	0.0287	0.0098	0.0141	0.1406
6	rs9406199	8794058	1.14	0.507725131913635	2.93	0.871659766409689	0.643466718231111	0.0725106983371063	0.1536	0.0664	0.0072	0.0038	0.0194	0.0043	0.004	0.024	0.1605	0.0138	0.0165	0.0068	0.0818	0.0156	0.006	0.0033	0.0035	0.1064	0.0818	0.0078	0.0066	0.0079	0.0289	0.0107	0.0141	0.1414
6	rs7746417	8794122	1.14	0.507725131913635	2.86	1.07189958250627	0.676987814842948	0.0740880721507569	0.1535	0.0663	0.0072	0.0039	0.0194	0.0044	0.004	0.024	0.1603	0.0138	0.0166	0.0069	0.0818	0.0156	0.006	0.0033	0.0035	0.1065	0.0819	0.0078	0.0066	0.0079	0.0289	0.0108	0.0141	0.1413
6	rs73398175	8794764	1.14	0.507725131913635	2.85	1.10262356492582	0.673000043778211	0.0575914987783686	0.1534	0.0658	0.0073	0.0041	0.0197	0.0044	0.0041	0.0232	0.1585	0.014	0.0168	0.0068	0.0805	0.0158	0.0059	0.0035	0.0036	0.1079	0.082	0.0081	0.0068	0.008	0.0291	0.0109	0.0141	0.1422
6	rs13192703	8796344	1.14	0.507725131913635	2.84	1.13388392478305	0.629698565460166	0.0545810822115192	0.153	0.0655	0.0071	0.004	0.0198	0.0043	0.004	0.0229	0.158	0.0142	0.0169	0.0064	0.0797	0.0159	0.0058	0.0035	0.0036	0.1077	0.0826	0.0084	0.007	0.008	0.0289	0.0108	0.014	0.1438
6	rs75889861	8796375	1.14	0.507725131913635	2.84	1.13388392478305	0.629558057652336	0.0545810822115192	0.153	0.0655	0.0071	0.004	0.0198	0.0043	0.004	0.0229	0.158	0.0142	0.0169	0.0064	0.0797	0.0159	0.0058	0.0035	0.0036	0.1077	0.0826	0.0084	0.007	0.008	0.0289	0.0108	0.014	0.1438
6	rs7766625	8803288	1.13	0.554827224596281	2.84	1.13388392478305	0.620106956044595	0.0558536176850008	0.1531	0.0655	0.0071	0.004	0.0198	0.0044	0.004	0.0229	0.1579	0.0143	0.017	0.0064	0.0796	0.0159	0.0058	0.0036	0.0036	0.1076	0.0828	0.0084	0.007	0.008	0.0288	0.0107	0.014	0.144
6	rs62393099	8807048	1.13	0.554827224596281	2.84	1.13388392478305	0.624159411095776	0.0611352977428614	0.1531	0.0655	0.0071	0.004	0.0199	0.0043	0.004	0.0229	0.1579	0.0143	0.017	0.0063	0.0796	0.0159	0.0057	0.0036	0.0036	0.1076	0.0829	0.0084	0.007	0.0081	0.0287	0.0107	0.014	0.144
6	rs12196397	8807636	1.13	0.554827224596281	2.84	1.13388392478305	0.624999359339327	0.0591553835914021	0.1531	0.0655	0.0071	0.004	0.0199	0.0044	0.004	0.0229	0.1579	0.0143	0.017	0.0063	0.0796	0.0159	0.0057	0.0036	0.0036	0.1076	0.0829	0.0084	0.007	0.0081	0.0287	0.0107	0.0141	0.144
6	rs4133182	8810930	1.13	0.554827224596281	2.84	1.13388392478305	0.615232186963171	0.0478707019911049	0.1531	0.0655	0.0071	0.004	0.0199	0.0044	0.0041	0.0228	0.158	0.0143	0.017	0.0063	0.0796	0.0159	0.0057	0.0036	0.0036	0.1075	0.083	0.0084	0.007	0.0081	0.0286	0.0107	0.0141	0.144
6	rs7766559	8818363	1.13	0.554827224596281	2.84	1.13388392478305	0.691064867901262	0.0459154073011903	0.1527	0.0653	0.0071	0.0041	0.02	0.0044	0.004	0.0226	0.1577	0.0145	0.0172	0.0062	0.0797	0.016	0.0058	0.0036	0.0037	0.1071	0.0835	0.0083	0.0071	0.0082	0.0288	0.0109	0.0139	0.144
6	rs78902197	8819774	1.13	0.554827224596281	2.84	1.13388392478305	0.6952471390192	0.0477511778391918	0.1525	0.0653	0.0071	0.004	0.02	0.0044	0.004	0.0226	0.1577	0.0145	0.0171	0.0062	0.0796	0.016	0.0058	0.0036	0.0037	0.107	0.0837	0.0083	0.0071	0.0082	0.0288	0.0109	0.0141	0.1441
6	rs35816794	8819791	1.13	0.554827224596281	2.84	1.13388392478305	0.695467570862352	0.0481101441270902	0.1525	0.0653	0.0071	0.004	0.02	0.0044	0.004	0.0226	0.1577	0.0145	0.0171	0.0062	0.0796	0.016	0.0058	0.0036	0.0037	0.107	0.0837	0.0083	0.0071	0.0082	0.0288	0.0109	0.0141	0.1441
6	rs71561137	8821350	1.13	0.554827224596281	2.84	1.13388392478305	0.703423875291415	0.0547711565714703	0.1524	0.0653	0.0071	0.004	0.0201	0.0044	0.004	0.0226	0.1578	0.0145	0.0172	0.0062	0.0795	0.016	0.0058	0.0036	0.0037	0.1069	0.0837	0.0083	0.0071	0.0083	0.0288	0.0109	0.0141	0.1441
6	rs72831757	8821935	1.13	0.554827224596281	2.84	1.13388392478305	0.708528171849161	0.0604061116483617	0.1523	0.0653	0.0071	0.004	0.0201	0.0044	0.004	0.0226	0.1578	0.0145	0.0172	0.0062	0.0795	0.016	0.0058	0.0036	0.0037	0.1068	0.0837	0.0083	0.0071	0.0083	0.0288	0.0109	0.0141	0.1441
6	rs75365505	8822888	1.13	0.554827224596281	2.84	1.13388392478305	0.713574542278262	0.0713723338817499	0.1523	0.0653	0.0071	0.004	0.0201	0.0044	0.004	0.0225	0.1578	0.0146	0.0172	0.0062	0.0795	0.016	0.0058	0.0036	0.0037	0.1068	0.0837	0.0083	0.0071	0.0083	0.0288	0.0109	0.0141	0.1441
6	rs13192694	8826401	1.13	0.554827224596281	2.83	1.16568278487026	0.736027134123904	0.0643604274852691	0.1519	0.0654	0.0072	0.004	0.0201	0.0044	0.004	0.0224	0.1577	0.0147	0.0173	0.0062	0.0794	0.016	0.0058	0.0036	0.0037	0.1065	0.0838	0.0082	0.007	0.0084	0.0289	0.011	0.0141	0.1442
6	rs112229661	8828519	1.13	0.554827224596281	2.84	1.13388392478305	0.767743766278684	0.0479305133119256	0.1516	0.0655	0.0073	0.004	0.0202	0.0044	0.004	0.0222	0.1577	0.0148	0.0175	0.0062	0.0793	0.016	0.0058	0.0037	0.0037	0.1062	0.0837	0.0082	0.007	0.0085	0.0291	0.0111	0.0141	0.1442
6	rs111508397	8828609	1.13	0.554827224596281	2.84	1.13388392478305	0.779140962680112	0.0475721379941489	0.1515	0.0655	0.0073	0.004	0.0202	0.0044	0.004	0.0222	0.1577	0.0148	0.0175	0.0062	0.0793	0.016	0.0058	0.0037	0.0037	0.1062	0.0837	0.0082	0.007	0.0087	0.0291	0.0111	0.0141	0.1442
6	rs35758219	8828793	1.13	0.554827224596281	2.84	1.13388392478305	0.779218219303616	0.049375805486924	0.1514	0.0656	0.0073	0.004	0.0202	0.0044	0.004	0.0222	0.1576	0.0148	0.0175	0.0062	0.0793	0.016	0.0058	0.0037	0.0037	0.1063	0.0838	0.0082	0.007	0.0087	0.0291	0.0111	0.0141	0.1442
6	rs77658130	8837238	1.13	0.554827224596281	2.83	1.16568278487026	0.701135991945315	0.0798664920361935	0.1512	0.0655	0.0072	0.0039	0.0203	0.0043	0.004	0.022	0.1571	0.015	0.0178	0.0062	0.0793	0.016	0.0057	0.0037	0.0038	0.1062	0.0838	0.0081	0.0072	0.0088	0.0293	0.011	0.0141	0.1443
6	rs75645469	8837555	1.13	0.554827224596281	2.84	1.13388392478305	0.698041580704141	0.0786818857989365	0.1512	0.0655	0.0071	0.0039	0.0203	0.0043	0.004	0.022	0.1571	0.015	0.0179	0.0062	0.0793	0.016	0.0057	0.0037	0.0038	0.1062	0.0838	0.0081	0.0072	0.0088	0.0293	0.011	0.0142	0.1444
6	rs79830925	8841246	1.13	0.554827224596281	2.84	1.13388392478305	0.660884976598088	0.0723679956772017	0.151	0.0655	0.007	0.0039	0.0204	0.0043	0.004	0.0219	0.1568	0.0151	0.018	0.0062	0.0793	0.0161	0.0057	0.0038	0.0038	0.1062	0.0838	0.0081	0.0073	0.0089	0.0294	0.0109	0.0142	0.1444
6	rs4421242	8844901	1.13	0.554827224596281	2.84	1.13388392478305	0.632019011985616	0.0669630070671955	0.1509	0.0655	0.007	0.004	0.0203	0.0043	0.004	0.0219	0.1568	0.0152	0.018	0.0063	0.0793	0.0161	0.0057	0.0038	0.0038	0.1062	0.0838	0.0081	0.0073	0.0089	0.0295	0.0109	0.0142	0.1444
6	rs62393110	8844908	1.13	0.554827224596281	2.84	1.13388392478305	0.632370934774834	0.0679327253358512	0.1509	0.0655	0.007	0.004	0.0203	0.0043	0.004	0.0219	0.1568	0.0152	0.018	0.0063	0.0793	0.0161	0.0057	0.0038	0.0038	0.1062	0.0838	0.0081	0.0073	0.0089	0.0295	0.0109	0.0142	0.1444
6	rs3922758	8846514	1.13	0.554827224596281	2.85	1.10262356492582	0.662250151716365	0.0837658791460273	0.1508	0.0655	0.0069	0.0039	0.0203	0.0043	0.004	0.0219	0.1568	0.0152	0.0181	0.0063	0.0793	0.0162	0.0057	0.0038	0.0038	0.1062	0.0838	0.0081	0.0073	0.0089	0.0295	0.011	0.0143	0.1444
6	rs72831761	8847299	1.13	0.554827224596281	2.84	1.13388392478305	0.666137067048414	0.0872775472308369	0.1508	0.0655	0.0069	0.0039	0.0203	0.0043	0.004	0.0219	0.1568	0.0152	0.0181	0.0063	0.0793	0.0162	0.0057	0.0038	0.0038	0.1061	0.0838	0.0081	0.0073	0.0089	0.0295	0.011	0.0143	0.1444
6	rs76762758	8848886	1.13	0.554827224596281	2.84	1.13388392478305	0.667362849482425	0.0912380688461112	0.1508	0.0655	0.0069	0.0039	0.0203	0.0043	0.004	0.0219	0.1568	0.0152	0.0181	0.0063	0.0793	0.0162	0.0057	0.0038	0.0038	0.1061	0.0838	0.0081	0.0073	0.009	0.0295	0.011	0.0143	0.1444
6	rs9328506	8849442	1.13	0.554827224596281	2.83	1.16568278487026	0.666713779238627	0.0893655689929195	0.1508	0.0655	0.0069	0.0039	0.0203	0.0043	0.004	0.0219	0.1568	0.0152	0.0181	0.0063	0.0793	0.0162	0.0057	0.0038	0.0038	0.1061	0.0838	0.0081	0.0073	0.009	0.0295	0.011	0.0143	0.1444
6	rs62393111	8851236	1.13	0.554827224596281	2.83	1.16568278487026	0.633356794272025	0.117627900970223	0.1501	0.0652	0.0069	0.004	0.0203	0.0043	0.0042	0.0219	0.1571	0.0151	0.0182	0.0063	0.079	0.0162	0.0057	0.0038	0.0039	0.1054	0.0837	0.0081	0.0073	0.009	0.0301	0.0109	0.0144	0.1448
6	rs12196512	8852984	1.13	0.554827224596281	2.83	1.16568278487026	0.422725279028079	0.116333833258781	0.1499	0.0644	0.0067	0.0042	0.0203	0.0043	0.0044	0.0219	0.1577	0.0149	0.0183	0.0062	0.0808	0.0161	0.006	0.0037	0.004	0.1032	0.0825	0.0079	0.0071	0.0092	0.0312	0.0105	0.0145	0.146
6	rs7766797	8854783	1.13	0.554827224596281	2.83	1.16568278487026	0.397608714106661	0.139879689446341	0.1497	0.0638	0.0065	0.0042	0.0202	0.0043	0.0045	0.0219	0.1579	0.0148	0.0183	0.0062	0.0819	0.0164	0.0061	0.0037	0.0039	0.1024	0.0822	0.0079	0.0072	0.0091	0.0317	0.0103	0.0145	0.1463
6	rs72831770	8859572	1.13	0.554827224596281	2.83	1.16568278487026	0.448666764833151	0.237433968677813	0.1495	0.063	0.0065	0.0042	0.0203	0.0042	0.0046	0.022	0.158	0.0147	0.0184	0.0061	0.082	0.0164	0.0061	0.0036	0.0038	0.1027	0.0825	0.0079	0.0073	0.0092	0.0319	0.0103	0.0145	0.146
6	rs71561142	8859635	1.13	0.554827224596281	2.81	1.23090422469309	0.448248092611699	0.237544541087902	0.1495	0.063	0.0065	0.0043	0.0203	0.0042	0.0046	0.022	0.158	0.0147	0.0184	0.0061	0.082	0.0164	0.0061	0.0036	0.0039	0.1027	0.0824	0.0079	0.0073	0.0092	0.0319	0.0103	0.0145	0.146
6	rs116816885	8860179	1.13	0.554827224596281	2.81	1.23090422469309	0.450463249509642	0.259302461967339	0.1495	0.063	0.0065	0.0043	0.0203	0.0042	0.0045	0.022	0.158	0.0147	0.0185	0.0061	0.082	0.0164	0.0061	0.0036	0.0038	0.1027	0.0824	0.0079	0.0073	0.0092	0.0319	0.0102	0.0145	0.146
6	rs4960462	8861859	1.13	0.554827224596281	2.82	1.19802221324668	0.421100367911728	0.193653270935827	0.1495	0.063	0.0065	0.0043	0.0203	0.0042	0.0045	0.022	0.1581	0.0147	0.0184	0.0061	0.0819	0.0164	0.0061	0.0037	0.0039	0.1028	0.0825	0.0079	0.0073	0.0092	0.0319	0.0102	0.0144	0.146
6	rs71561144	8863325	1.13	0.554827224596281	2.83	1.16568278487026	0.46672886559786	0.242760004644919	0.1495	0.063	0.0065	0.0043	0.0203	0.0042	0.0045	0.022	0.1581	0.0148	0.0184	0.0061	0.0819	0.0164	0.0061	0.0037	0.0038	0.1028	0.0825	0.008	0.0073	0.0092	0.0319	0.0102	0.0144	0.146
6	rs6936581	8865954	1.13	0.554827224596281	2.86	1.07189958250627	0.458167817375485	0.274908181287383	0.1493	0.0631	0.0064	0.0042	0.0203	0.0042	0.0045	0.0219	0.1582	0.0148	0.0184	0.0061	0.0818	0.0164	0.0061	0.0037	0.0038	0.1027	0.0825	0.0081	0.0073	0.0092	0.032	0.0102	0.0143	0.1461
6	rs113210100	8867663	1.13	0.554827224596281	2.88	1.01205197621114	0.48750268769986	0.317533115843343	0.1493	0.0631	0.0064	0.0042	0.0203	0.0042	0.0045	0.0219	0.1582	0.0148	0.0184	0.0061	0.0818	0.0164	0.006	0.0037	0.0038	0.1027	0.0825	0.0081	0.0073	0.0092	0.032	0.0102	0.0143	0.1461
6	rs4636072	8870769	1.13	0.554827224596281	2.88	1.01205197621114	0.422841463240576	0.337300945220623	0.1489	0.0629	0.0063	0.0038	0.0205	0.0041	0.0044	0.0217	0.1579	0.0148	0.0182	0.006	0.0824	0.0165	0.0058	0.0037	0.0037	0.1029	0.083	0.0079	0.0075	0.0092	0.0325	0.01	0.0138	0.1473
6	rs35603513	8870997	1.12	0.604706511137083	2.9	0.954322971774498	0.47309291427012	0.331284996328168	0.1483	0.0628	0.0062	0.0037	0.0205	0.0041	0.0044	0.0216	0.1579	0.0148	0.0182	0.006	0.0829	0.0164	0.0058	0.0037	0.0037	0.1029	0.0829	0.0076	0.0075	0.0093	0.0326	0.0099	0.0135	0.1483
6	rs4529337	8871624	1.13	0.554827224596281	2.9	0.954322971774498	0.438139422550359	0.340505823175007	0.1485	0.0636	0.0062	0.0035	0.0208	0.0041	0.0042	0.0211	0.1571	0.0145	0.0183	0.0059	0.0835	0.0163	0.0056	0.0038	0.0038	0.1017	0.0832	0.0074	0.0075	0.0094	0.0329	0.0095	0.0128	0.1507
6	rs77045435	8874902	1.12	0.604706511137083	2.9	0.954322971774498	0.528347068865601	0.553389014959238	0.1489	0.0648	0.006	0.0035	0.0206	0.0039	0.0041	0.0204	0.1563	0.0151	0.0179	0.0057	0.084	0.0158	0.0054	0.0038	0.0036	0.0997	0.0839	0.0072	0.0077	0.009	0.0335	0.0089	0.0121	0.154
6	rs6926277	8875794	1.12	0.604706511137083	2.9	0.954322971774498	0.358256194074157	0.299191496639808	0.1489	0.0649	0.006	0.0035	0.0206	0.0039	0.0041	0.0203	0.1562	0.0152	0.0179	0.0057	0.0841	0.0158	0.0054	0.0038	0.0036	0.0995	0.084	0.0072	0.0078	0.009	0.0335	0.0089	0.012	0.1543
6	rs9379251	8876107	1.12	0.604706511137083	2.9	0.954322971774498	0.344661027917231	0.27121082374264	0.1491	0.0649	0.006	0.0035	0.0206	0.0039	0.0041	0.0203	0.1561	0.0152	0.0179	0.0057	0.0841	0.0158	0.0054	0.0038	0.0036	0.0995	0.0839	0.0072	0.0078	0.0089	0.0336	0.0089	0.012	0.1543
6	rs79559803	8879782	1.12	0.604706511137083	2.9	0.954322971774498	0.411989680448921	0.365321099287095	0.1497	0.0649	0.006	0.0034	0.0205	0.0039	0.0042	0.0201	0.1563	0.0154	0.018	0.0057	0.0842	0.0156	0.0054	0.0038	0.0036	0.0992	0.0835	0.0072	0.0079	0.0089	0.0338	0.0088	0.0117	0.1543
6	rs9405425	8888836	1.12	0.604706511137083	2.9	0.954322971774498	0.399469943208703	0.337177856360444	0.1501	0.0649	0.006	0.0033	0.0204	0.0039	0.0042	0.02	0.1563	0.0154	0.018	0.0057	0.0843	0.0155	0.0054	0.0038	0.0036	0.099	0.0833	0.0072	0.008	0.0088	0.034	0.0087	0.0115	0.1543
6	rs114014965	8893293	1.12	0.604706511137083	2.9	0.954322971774498	0.466545910220798	0.338655782682718	0.149	0.0647	0.006	0.0034	0.0205	0.0038	0.0043	0.02	0.1563	0.0155	0.0181	0.0057	0.0848	0.0154	0.0054	0.0038	0.0036	0.0986	0.0836	0.0073	0.0081	0.0089	0.0339	0.0087	0.0113	0.1551
6	rs4299873	8896028	1.12	0.604706511137083	2.9	0.954322971774498	0.369023204285926	0.244320530869722	0.1485	0.0646	0.006	0.0034	0.0205	0.0038	0.0043	0.02	0.1563	0.0156	0.0181	0.0058	0.0851	0.0154	0.0054	0.0038	0.0036	0.0984	0.0838	0.0074	0.0081	0.009	0.0338	0.0087	0.0112	0.1554
6	rs112402616	8901856	1.12	0.604706511137083	2.9	0.954322971774498	0.352510025412512	0.237655130025617	0.1484	0.0646	0.0061	0.0034	0.0205	0.0038	0.0043	0.02	0.1562	0.0156	0.0181	0.0058	0.085	0.0154	0.0054	0.0038	0.0037	0.0983	0.0839	0.0074	0.0081	0.009	0.0338	0.0086	0.0113	0.1556
6	rs9406221	8905402	1.12	0.604706511137083	2.91	0.926247013494653	0.344451575133065	0.229297815507276	0.1484	0.0646	0.0061	0.0034	0.0205	0.0038	0.0043	0.02	0.1562	0.0156	0.0181	0.0058	0.085	0.0154	0.0054	0.0038	0.0037	0.0982	0.0839	0.0074	0.0081	0.009	0.0339	0.0086	0.0114	0.1556
6	rs114283929	8905431	1.12	0.604706511137083	2.91	0.926247013494653	0.344818160740165	0.228423737141454	0.1484	0.0646	0.0061	0.0034	0.0205	0.0038	0.0043	0.02	0.1562	0.0156	0.0181	0.0058	0.085	0.0154	0.0054	0.0038	0.0037	0.0982	0.0839	0.0074	0.0081	0.009	0.0339	0.0086	0.0114	0.1556
6	rs115771086	8906088	1.12	0.604706511137083	2.91	0.926247013494653	0.4134246214616	0.283049649841416	0.1483	0.0646	0.0061	0.0034	0.0205	0.0038	0.0043	0.02	0.1562	0.0156	0.0181	0.0058	0.085	0.0154	0.0054	0.0038	0.0037	0.0982	0.0839	0.0074	0.0081	0.009	0.0338	0.0086	0.0113	0.1557
6	rs74654039	8911284	1.12	0.604706511137083	2.91	0.926247013494653	0.374358556171456	0.383966154547333	0.1442	0.0645	0.0061	0.0032	0.0205	0.0037	0.0042	0.0188	0.1576	0.0154	0.0184	0.0055	0.0859	0.0152	0.0056	0.0034	0.0036	0.0971	0.0855	0.0082	0.0078	0.0087	0.0341	0.0081	0.0112	0.1592
6	rs113510352	8921457	1.12	0.604706511137083	2.91	0.926247013494653	0.288465733624951	0.292560589846934	0.1439	0.0643	0.0061	0.0032	0.0205	0.0037	0.0042	0.0189	0.1579	0.0153	0.0183	0.0055	0.086	0.0152	0.0056	0.0034	0.0036	0.097	0.0857	0.0082	0.0078	0.0086	0.034	0.008	0.0112	0.1596
6	rs77871914	8924822	1.12	0.604706511137083	2.91	0.926247013494653	0.267157814232525	0.275487288011434	0.1439	0.0643	0.0061	0.0032	0.0205	0.0037	0.0042	0.0189	0.1579	0.0153	0.0183	0.0055	0.0861	0.0152	0.0056	0.0034	0.0036	0.097	0.0858	0.0082	0.0078	0.0086	0.034	0.008	0.0112	0.1596
6	rs76155802	8926507	1.12	0.604706511137083	2.91	0.926247013494653	0.250561148131598	0.263063003381915	0.1439	0.0643	0.0061	0.0032	0.0205	0.0037	0.0042	0.0189	0.1579	0.0153	0.0183	0.0055	0.0861	0.0152	0.0056	0.0034	0.0036	0.097	0.0858	0.0082	0.0078	0.0086	0.034	0.008	0.0112	0.1596
6	rs12665086	8932455	1.12	0.604706511137083	2.93	0.871659766409689	0.226651954680598	0.249807351088719	0.1439	0.0643	0.0061	0.0032	0.0205	0.0037	0.0042	0.0189	0.158	0.0153	0.0182	0.0055	0.0862	0.0152	0.0056	0.0034	0.0036	0.0968	0.0858	0.0083	0.0078	0.0086	0.034	0.008	0.0112	0.1597
6	rs9406225	8932815	1.12	0.604706511137083	2.93	0.871659766409689	0.203991208079459	0.214694623864506	0.1438	0.0643	0.0061	0.0032	0.0205	0.0038	0.0042	0.0189	0.1579	0.0153	0.0182	0.0055	0.0862	0.0152	0.0056	0.0034	0.0036	0.0969	0.0858	0.0083	0.0078	0.0086	0.034	0.008	0.0112	0.1597
6	rs12199750	8942466	1.12	0.604706511137083	2.94	0.845143312120842	0.21507286324924	0.233244511818629	0.1434	0.0643	0.0061	0.0032	0.0206	0.0038	0.0044	0.019	0.1578	0.0153	0.0183	0.0056	0.0862	0.0153	0.0057	0.0034	0.0037	0.0967	0.0857	0.0083	0.0078	0.0086	0.034	0.0083	0.0111	0.1597
6	rs72833549	8943687	1.12	0.604706511137083	2.94	0.845143312120842	0.228747849993603	0.259302461967339	0.1434	0.0643	0.0062	0.0032	0.0206	0.0038	0.0044	0.019	0.1578	0.0153	0.0183	0.0056	0.0862	0.0153	0.0057	0.0034	0.0037	0.0966	0.0857	0.0083	0.0078	0.0086	0.034	0.0083	0.0111	0.1596
6	rs6941801	8953030	1.11	0.657414555049712	2.94	0.845143312120842	0.164223856727784	0.192826857139163	0.1426	0.0644	0.0062	0.0032	0.0206	0.0039	0.0046	0.0191	0.1573	0.0154	0.0181	0.0058	0.0861	0.0154	0.0061	0.0035	0.0037	0.0965	0.0854	0.0085	0.0078	0.0086	0.034	0.0084	0.0113	0.1595
6	rs77502195	8968781	1.11	0.657414555049712	2.94	0.845143312120842	0.151715182760722	0.226461027254061	0.1413	0.0645	0.0061	0.0033	0.0209	0.0041	0.005	0.0193	0.1571	0.0153	0.018	0.006	0.086	0.0155	0.0063	0.0036	0.0038	0.0962	0.0847	0.0086	0.0079	0.0087	0.0341	0.0085	0.0116	0.1596
6	rs35625732	8973373	1.11	0.657414555049712	2.94	0.845143312120842	0.148449545051866	0.219635172294957	0.1412	0.0645	0.0061	0.0033	0.0209	0.0041	0.005	0.0193	0.1571	0.0153	0.0179	0.006	0.086	0.0155	0.0063	0.0036	0.0038	0.0962	0.0846	0.0086	0.008	0.0087	0.0341	0.0085	0.0116	0.1597
6	rs7754041	8980288	1.11	0.657414555049712	2.94	0.845143312120842	0.158202717863132	0.256578203829785	0.141	0.0645	0.0061	0.0033	0.0209	0.0042	0.0051	0.0193	0.1572	0.0153	0.018	0.006	0.0859	0.0155	0.0062	0.0036	0.0038	0.0962	0.0845	0.0086	0.008	0.0087	0.0342	0.0085	0.0116	0.1597
6	rs13201801	8982464	1.11	0.657414555049712	2.93	0.871659766409689	0.196812915650915	0.291499107875393	0.1409	0.0645	0.0061	0.0033	0.0209	0.0042	0.0051	0.0193	0.1571	0.0153	0.0179	0.0061	0.0857	0.0155	0.0063	0.0037	0.0039	0.0961	0.0844	0.0086	0.008	0.0087	0.0341	0.0085	0.0117	0.1597
6	rs74444905	8982748	1.11	0.657414555049712	2.92	0.898693461391643	0.197470004841153	0.300380292506167	0.1408	0.0646	0.0061	0.0033	0.0209	0.0042	0.0051	0.0193	0.157	0.0153	0.0179	0.0061	0.0856	0.0155	0.0063	0.0037	0.0039	0.0961	0.0844	0.0087	0.008	0.0088	0.0341	0.0085	0.0117	0.1598
6	rs115832438	8982759	1.11	0.657414555049712	2.9	0.954322971774498	0.19561790404603	0.301927843427044	0.1408	0.0646	0.0061	0.0033	0.0209	0.0042	0.0051	0.0193	0.157	0.0153	0.0179	0.0061	0.0856	0.0155	0.0063	0.0037	0.0039	0.0961	0.0844	0.0087	0.008	0.0088	0.0341	0.0085	0.0117	0.1598
6	rs9406228	8983860	1.11	0.657414555049712	2.9	0.954322971774498	0.167371843477133	0.323353680398268	0.1399	0.0648	0.0062	0.0035	0.0209	0.0045	0.0052	0.0193	0.1566	0.0153	0.0178	0.0063	0.085	0.0156	0.0064	0.0038	0.0043	0.0958	0.0842	0.0087	0.0081	0.0089	0.0342	0.0086	0.0118	0.1601
6	rs9379274	8990207	1.11	0.657414555049712	2.91	0.926247013494653	0.133304357140827	0.294923616028765	0.1393	0.0649	0.0062	0.0036	0.0208	0.0046	0.0053	0.0194	0.1562	0.0153	0.0177	0.0064	0.0846	0.0156	0.0066	0.0038	0.0044	0.0958	0.0843	0.0088	0.0081	0.009	0.0342	0.0086	0.0118	0.1603
6	rs10484331	8995233	1.11	0.657414555049712	2.91	0.926247013494653	0.134289916870746	0.29812279422906	0.139	0.065	0.0062	0.0036	0.0207	0.0046	0.0054	0.0194	0.1563	0.0152	0.0177	0.0066	0.0846	0.0158	0.0066	0.0039	0.0045	0.0956	0.0842	0.0089	0.0081	0.009	0.034	0.0086	0.0118	0.1603
6	rs909780	9003456	1.1	0.712999886098274	2.91	0.926247013494653	0.0951973170523809	0.362050702933605	0.1379	0.065	0.0064	0.0038	0.0209	0.0051	0.0058	0.0194	0.1556	0.0151	0.0175	0.0069	0.0848	0.0159	0.0069	0.0043	0.0048	0.0954	0.0841	0.0089	0.0084	0.0089	0.0339	0.0085	0.0116	0.1601
6	rs9502755	9005610	1.1	0.712999886098274	2.9	0.954322971774498	0.0973603747373312	0.368599807557686	0.1379	0.065	0.0064	0.0038	0.0209	0.0052	0.0058	0.0194	0.1555	0.0151	0.0174	0.0069	0.0847	0.0159	0.0069	0.0043	0.0048	0.0953	0.0842	0.0089	0.0084	0.0089	0.0338	0.0085	0.0116	0.1601
6	rs2206188	9006665	1.11	0.657414555049712	2.9	0.954322971774498	0.0976138757939016	0.361799479870693	0.138	0.0649	0.0064	0.0038	0.0209	0.0052	0.0057	0.0194	0.1556	0.0151	0.0174	0.0069	0.0851	0.0159	0.0069	0.0043	0.0048	0.095	0.0843	0.0089	0.0084	0.0089	0.0338	0.0085	0.0116	0.1602
6	rs56296451	9016749	1.11	0.657414555049712	2.9	0.954322971774498	0.201047645499086	0.528926258009616	0.1379	0.0649	0.0064	0.0038	0.0209	0.0052	0.0057	0.0193	0.1555	0.0151	0.0174	0.0068	0.0851	0.0159	0.0069	0.0043	0.0048	0.095	0.0843	0.0089	0.0084	0.0089	0.0338	0.0085	0.0116	0.1602
6	rs384323	9020424	1.1	0.712999886098274	2.9	0.954322971774498	0.277328125953511	1.36922244858744	0.1341	0.0634	0.0066	0.0057	0.0201	0.0073	0.0077	0.0184	0.1502	0.0142	0.0165	0.0073	0.0835	0.0156	0.008	0.0062	0.0068	0.0959	0.0872	0.0083	0.0083	0.009	0.0312	0.0092	0.0115	0.1637
6	rs12200114	9021418	1.09	0.771508143262462	2.9	0.954322971774498	0.34387591972583	1.59242912434275	0.1332	0.0631	0.0067	0.0058	0.0198	0.0075	0.0079	0.0182	0.1496	0.0141	0.0164	0.0073	0.0834	0.0156	0.0082	0.0064	0.0071	0.0965	0.0876	0.0081	0.0082	0.0089	0.031	0.0093	0.0115	0.1642
6	rs72818338	9023443	1.09	0.771508143262462	2.9	0.954322971774498	0.469722084291735	1.79248271053751	0.132	0.0635	0.0068	0.006	0.0199	0.0077	0.008	0.0181	0.1484	0.0141	0.0162	0.0073	0.0834	0.0157	0.0083	0.0066	0.0073	0.0972	0.0876	0.0079	0.0081	0.0088	0.0309	0.0095	0.0114	0.1649
6	rs13201777	9025942	1.08	0.832982220188166	2.9	0.954322971774498	0.501679010041225	1.83935118891521	0.1317	0.0635	0.0068	0.006	0.0199	0.0078	0.0081	0.018	0.1481	0.0141	0.0162	0.0073	0.0834	0.0157	0.0084	0.0067	0.0074	0.0974	0.0876	0.0079	0.008	0.0088	0.0309	0.0095	0.0114	0.165
6	rs62393144	9026844	1.08	0.832982220188166	2.9	0.954322971774498	0.51400367303205	1.86560153542709	0.1317	0.0636	0.0068	0.006	0.0199	0.0078	0.0081	0.018	0.148	0.014	0.0162	0.0073	0.0834	0.0157	0.0084	0.0067	0.0074	0.0976	0.0876	0.0078	0.008	0.0089	0.0309	0.0095	0.0113	0.1651
6	rs438259	9030336	1.08	0.832982220188166	2.9	0.954322971774498	0.490309790536738	1.8397055701111	0.1316	0.0636	0.0068	0.006	0.0199	0.0077	0.008	0.018	0.1479	0.014	0.0161	0.0073	0.0834	0.0157	0.0085	0.0067	0.0074	0.0977	0.0875	0.0078	0.008	0.0089	0.0309	0.0095	0.0113	0.1652
6	rs77517518	9030393	1.08	0.832982220188166	2.9	0.954322971774498	0.506236388975628	1.84413615554669	0.1316	0.0636	0.0068	0.006	0.0199	0.0077	0.008	0.018	0.1479	0.014	0.0161	0.0073	0.0834	0.0157	0.0085	0.0067	0.0074	0.0977	0.0875	0.0078	0.008	0.0089	0.0309	0.0095	0.0112	0.1652
6	rs76599989	9036923	1.08	0.832982220188166	2.91	0.926247013494653	0.503765354384667	1.85317924648866	0.1314	0.0638	0.0068	0.006	0.0198	0.0079	0.0077	0.0181	0.1477	0.014	0.016	0.0073	0.0838	0.0157	0.0085	0.0068	0.0074	0.0979	0.0874	0.0079	0.0081	0.0089	0.0309	0.0095	0.0111	0.1653
6	rs76755505	9041953	1.08	0.832982220188166	2.91	0.926247013494653	0.511132105018207	1.88461249898658	0.1314	0.0638	0.0068	0.006	0.0198	0.0079	0.0077	0.0181	0.1476	0.014	0.0159	0.0073	0.0838	0.0157	0.0085	0.0069	0.0074	0.098	0.0874	0.0078	0.0082	0.0089	0.0308	0.0094	0.0111	0.1654
6	rs752086	9051633	1.08	0.832982220188166	2.91	0.926247013494653	0.515410348186438	1.94323460332703	0.1313	0.0638	0.0067	0.006	0.0198	0.008	0.0077	0.0181	0.1474	0.014	0.0159	0.0074	0.0838	0.0156	0.0085	0.007	0.0074	0.0981	0.0875	0.0078	0.0082	0.0089	0.0308	0.0094	0.011	0.1654
6	rs181862022	9056678	1.08	0.832982220188166	2.91	0.926247013494653	0.512854123069391	1.97648595529957	0.1313	0.0638	0.0067	0.006	0.0198	0.008	0.0077	0.0182	0.1473	0.014	0.0158	0.0074	0.0839	0.0156	0.0085	0.007	0.0074	0.0981	0.0876	0.0077	0.0082	0.0089	0.0308	0.0094	0.011	0.1654
6	rs12210482	9060163	1.08	0.832982220188166	2.91	0.926247013494653	0.502373996360168	2.00515083888173	0.1312	0.0639	0.0067	0.0061	0.0198	0.008	0.0077	0.0182	0.1472	0.0141	0.0158	0.0074	0.0838	0.0156	0.0085	0.007	0.0074	0.0981	0.0878	0.0077	0.0082	0.0089	0.0308	0.0094	0.011	0.1654
6	rs2057508	9065016	1.08	0.832982220188166	2.96	0.793651312900757	0.50484175917734	2.01788883128047	0.1311	0.0638	0.0067	0.0061	0.0198	0.008	0.0077	0.0182	0.1474	0.0141	0.0158	0.0074	0.0836	0.0156	0.0084	0.0071	0.0074	0.0983	0.0877	0.0077	0.0082	0.0089	0.0308	0.0094	0.0111	0.1654
6	rs76450688	9068180	1.08	0.832982220188166	2.97	0.768670182966371	0.504715066124452	2.01717090712789	0.1311	0.0638	0.0067	0.0061	0.0198	0.008	0.0077	0.0182	0.1474	0.0141	0.0158	0.0074	0.0836	0.0156	0.0084	0.0071	0.0074	0.0983	0.0877	0.0077	0.0082	0.0089	0.0308	0.0094	0.0111	0.1654
6	rs55783221	9069778	1.08	0.832982220188166	2.99	0.72022314582581	0.503385709965711	2.02991919510092	0.1312	0.0637	0.0067	0.0061	0.0198	0.008	0.0077	0.0182	0.1475	0.0141	0.0158	0.0075	0.0834	0.0156	0.0084	0.0071	0.0074	0.0983	0.0878	0.0077	0.0082	0.0089	0.0307	0.0094	0.0111	0.1654
6	rs75663726	9075993	1.08	0.832982220188166	2.99	0.72022314582581	0.506553607485914	2.00927603094272	0.1313	0.0636	0.0067	0.0061	0.0198	0.008	0.0077	0.0183	0.1474	0.0141	0.0158	0.0075	0.0834	0.0157	0.0085	0.0071	0.0074	0.0983	0.0878	0.0076	0.0082	0.0089	0.0306	0.0093	0.0111	0.1656
6	rs17347922	9089947	1.07	0.897462410887183	2.99	0.72022314582581	0.513811995969318	2.18789097943856	0.1322	0.0629	0.0067	0.0063	0.0195	0.0078	0.0076	0.0186	0.1471	0.0141	0.0152	0.0077	0.0825	0.0156	0.0087	0.0072	0.0075	0.0985	0.0886	0.0074	0.008	0.0087	0.0299	0.0092	0.011	0.167
6	rs17413949	9092612	1.07	0.897462410887183	3	0.696751202985924	0.52640652688754	2.21131024285927	0.1322	0.0627	0.0067	0.0063	0.0195	0.0078	0.0076	0.0186	0.1471	0.0141	0.0152	0.0077	0.0824	0.0156	0.0088	0.0072	0.0075	0.0986	0.0887	0.0074	0.008	0.0087	0.0299	0.0092	0.011	0.1672
6	rs4626470	9102386	1.07	0.897462410887183	3	0.696751202985924	0.536338707162819	2.27902238125173	0.1322	0.0625	0.0067	0.0064	0.0195	0.0078	0.0076	0.0187	0.1471	0.0141	0.0152	0.0077	0.0823	0.0156	0.0088	0.0072	0.0075	0.0986	0.0887	0.0074	0.0079	0.0087	0.0298	0.0092	0.011	0.1674
6	rs6597390	9106892	1.07	0.897462410887183	3	0.696751202985924	0.539930586607677	2.31608125782353	0.1322	0.0624	0.0068	0.0064	0.0195	0.0076	0.0076	0.0187	0.1472	0.014	0.0151	0.0076	0.082	0.0157	0.0088	0.0072	0.0076	0.0988	0.0889	0.0073	0.0079	0.0087	0.0298	0.0092	0.011	0.1677
6	rs9378587	9118205	1.07	0.897462410887183	3.01	0.673776155564303	0.531264238736199	2.32065034311303	0.1325	0.0622	0.0068	0.0064	0.0195	0.0076	0.0075	0.0187	0.1473	0.0141	0.0151	0.0076	0.0818	0.0158	0.0088	0.0073	0.0075	0.0988	0.089	0.0073	0.0079	0.0087	0.0298	0.0092	0.011	0.1679
6	rs78954827	9122755	1.07	0.897462410887183	3.02	0.651294786134349	0.522728850856346	2.29361786859201	0.1326	0.0621	0.0068	0.0064	0.0195	0.0076	0.0075	0.0187	0.1473	0.0141	0.0151	0.0076	0.0818	0.0157	0.0088	0.0072	0.0075	0.0988	0.089	0.0073	0.0079	0.0087	0.0298	0.0092	0.011	0.1679
6	rs72820248	9131484	1.07	0.897462410887183	3.01	0.673776155564303	0.498336918221821	2.23003232419557	0.1326	0.0621	0.0068	0.0064	0.0194	0.0076	0.0075	0.0186	0.1473	0.0141	0.0151	0.0076	0.0818	0.0157	0.0088	0.0073	0.0075	0.0989	0.089	0.0073	0.0079	0.0087	0.0298	0.0092	0.0109	0.1679
6	rs76056159	9131931	1.07	0.897462410887183	3.02	0.651294786134349	0.493751252861543	2.20985695085083	0.1326	0.062	0.0068	0.0064	0.0194	0.0075	0.0075	0.0186	0.1473	0.0141	0.0151	0.0076	0.082	0.0157	0.0088	0.0073	0.0075	0.0989	0.089	0.0073	0.0079	0.0087	0.0298	0.0092	0.0109	0.1679
6	rs76958929	9132352	1.07	0.897462410887183	3.02	0.651294786134349	0.48526261144258	2.19823505458857	0.1326	0.062	0.0068	0.0064	0.0194	0.0075	0.0075	0.0186	0.1473	0.0141	0.0151	0.0076	0.082	0.0157	0.0088	0.0072	0.0075	0.0989	0.089	0.0073	0.0079	0.0086	0.0298	0.0091	0.0109	0.1679
6	rs55948788	9133779	1.07	0.897462410887183	3.02	0.651294786134349	0.485076163549162	2.19732742727263	0.1326	0.062	0.0068	0.0064	0.0194	0.0075	0.0075	0.0186	0.1473	0.0141	0.0151	0.0076	0.082	0.0157	0.0088	0.0073	0.0075	0.0989	0.089	0.0073	0.0079	0.0086	0.0298	0.0091	0.0109	0.1679
6	rs2327138	9138264	1.07	0.897462410887183	3.02	0.651294786134349	0.524662941049529	2.45381644233462	0.1317	0.0608	0.0067	0.0067	0.0193	0.0075	0.0075	0.0181	0.1478	0.0139	0.0153	0.0077	0.0817	0.016	0.0092	0.0077	0.0072	0.0991	0.0895	0.0074	0.0085	0.0087	0.03	0.0094	0.0106	0.1678
6	rs17145441	9138310	1.07	0.897462410887183	3.02	0.651294786134349	0.513875884528552	2.41942907450676	0.1316	0.0608	0.0067	0.0067	0.0193	0.0074	0.0075	0.0181	0.1477	0.0139	0.0153	0.0077	0.0817	0.016	0.0092	0.0077	0.0072	0.0991	0.0896	0.0074	0.0085	0.0087	0.03	0.0094	0.0106	0.1679
6	rs34060220	9175057	1.06	0.964986553882562	3.01	0.673776155564303	0.548992777211924	2.51611891307853	0.1312	0.0601	0.0067	0.0068	0.019	0.0074	0.0074	0.0182	0.1478	0.0137	0.0153	0.0079	0.0807	0.0163	0.0096	0.0079	0.0068	0.0984	0.0904	0.0072	0.0092	0.0087	0.0302	0.0093	0.0106	0.169
6	rs115494892	9176657	1.06	0.964986553882562	3.01	0.673776155564303	0.54866319515973	2.48863105824293	0.1312	0.0601	0.0067	0.0068	0.019	0.0074	0.0074	0.0182	0.1477	0.0137	0.0153	0.0079	0.0807	0.0163	0.0096	0.0079	0.0068	0.0984	0.0904	0.0072	0.0093	0.0087	0.0303	0.0092	0.0106	0.169
6	rs16892001	9178954	1.07	0.897462410887183	3.01	0.673776155564303	0.512407408059501	2.39464097782776	0.1311	0.0602	0.0067	0.0068	0.019	0.0073	0.0074	0.0183	0.1475	0.0137	0.0153	0.0079	0.0808	0.0164	0.0096	0.008	0.0068	0.0983	0.0905	0.0073	0.0094	0.0087	0.0303	0.009	0.0106	0.1691
6	rs34163412	9188356	1.07	0.897462410887183	3.01	0.673776155564303	0.438257687195613	2.01770934699602	0.1293	0.0587	0.0068	0.0068	0.0191	0.0073	0.0071	0.0182	0.1478	0.0136	0.0156	0.0085	0.0814	0.0174	0.01	0.0082	0.0068	0.0976	0.0902	0.0075	0.0101	0.0088	0.0303	0.0091	0.0109	0.1684
6	rs9357928	9189039	1.07	0.897462410887183	3.01	0.673776155564303	0.390319210634064	1.93430939403475	0.1294	0.0582	0.0068	0.0068	0.0191	0.0073	0.0071	0.0181	0.1478	0.0136	0.0156	0.0086	0.0812	0.0175	0.01	0.0082	0.0068	0.098	0.0899	0.0077	0.0101	0.0089	0.0304	0.009	0.011	0.1683
6	rs113062717	9193276	1.08	0.832982220188166	3.01	0.673776155564303	0.278450016021451	1.54242725939583	0.1295	0.058	0.0069	0.0065	0.0192	0.0072	0.0067	0.018	0.1475	0.0135	0.0156	0.0087	0.0806	0.0182	0.0101	0.0081	0.0065	0.0985	0.0897	0.0078	0.0105	0.009	0.0308	0.009	0.0113	0.1681
6	rs9476681	9199207	1.09	0.771508143262462	3.01	0.673776155564303	0.202104533922358	1.20986588984237	0.1292	0.058	0.007	0.0063	0.0193	0.0069	0.0062	0.0176	0.1474	0.0135	0.0155	0.0088	0.0795	0.0189	0.0101	0.0079	0.0062	0.0996	0.0893	0.0081	0.0109	0.009	0.0313	0.0087	0.0118	0.1683
6	Affx-29247928	9210402	1.1	0.712999886098274	3.02	0.651294786134349	0.148384006574161	0.953431619333614	0.128	0.0575	0.007	0.006	0.0194	0.0064	0.0058	0.0173	0.1475	0.0135	0.0158	0.009	0.079	0.0191	0.0099	0.0075	0.0059	0.1003	0.0894	0.0082	0.0115	0.0089	0.0321	0.0086	0.0122	0.1695
6	rs111912943	9222347	1.11	0.657414555049712	3.02	0.651294786134349	0.12042615409792	0.76175423067898	0.1272	0.0574	0.0071	0.0056	0.0197	0.0061	0.0055	0.0173	0.1465	0.0134	0.0162	0.0093	0.0789	0.0194	0.0099	0.0071	0.0055	0.1008	0.0891	0.0082	0.0119	0.0089	0.0327	0.0087	0.0125	0.1702
6	rs1924666	9239290	1.11	0.657414555049712	3.02	0.651294786134349	0.102273871883016	0.625886719695506	0.1255	0.0573	0.0072	0.005	0.0199	0.0055	0.005	0.0171	0.1452	0.0132	0.0167	0.0097	0.0795	0.0198	0.0096	0.0064	0.0051	0.1021	0.0884	0.0082	0.0125	0.009	0.0331	0.0087	0.013	0.1725
6	rs1830947	9255500	1.1	0.712999886098274	3.02	0.651294786134349	0.239862506588121	0.500763224320013	0.1246	0.0585	0.0071	0.0043	0.0205	0.0045	0.0046	0.0155	0.1442	0.0131	0.0172	0.0095	0.0814	0.0194	0.01	0.0054	0.0046	0.1042	0.0869	0.0083	0.0129	0.009	0.034	0.0085	0.013	0.174
6	rs9366418	9269394	1.1	0.712999886098274	3.02	0.651294786134349	0.193928877846805	0.420180706623902	0.1245	0.0586	0.0071	0.0043	0.0206	0.0045	0.0046	0.0154	0.1442	0.0132	0.0172	0.0095	0.0815	0.0194	0.01	0.0054	0.0045	0.1043	0.0868	0.0083	0.0129	0.009	0.034	0.0085	0.013	0.174
6	rs7768303	9275594	1.1	0.712999886098274	3.02	0.651294786134349	0.177935220266874	0.417172482456739	0.1245	0.0585	0.0071	0.0043	0.0206	0.0045	0.0046	0.0155	0.1441	0.0132	0.0172	0.0094	0.0815	0.0195	0.0101	0.0054	0.0045	0.1044	0.0867	0.0083	0.0128	0.009	0.034	0.0085	0.013	0.1741
6	rs74820743	9275783	1.1	0.712999886098274	3.02	0.651294786134349	0.179396457531951	0.427529428911454	0.1245	0.0585	0.0071	0.0043	0.0206	0.0045	0.0046	0.0155	0.1441	0.0132	0.0172	0.0094	0.0816	0.0195	0.0101	0.0054	0.0045	0.1044	0.0868	0.0083	0.0129	0.009	0.034	0.0085	0.013	0.1739
6	rs72820255	9277157	1.1	0.712999886098274	2.98	0.744195120258389	0.187707023162994	0.444055301329009	0.1245	0.0586	0.0071	0.0043	0.0206	0.0045	0.0046	0.0155	0.1441	0.0132	0.0172	0.0095	0.0816	0.0195	0.0101	0.0054	0.0045	0.1045	0.0866	0.0082	0.0129	0.009	0.0341	0.0086	0.0131	0.1739
6	rs113111253	9278486	1.1	0.712999886098274	2.97	0.768670182966371	0.195694876447403	0.462491324204394	0.1245	0.0586	0.0071	0.0043	0.0206	0.0045	0.0046	0.0155	0.1441	0.0132	0.0172	0.0095	0.0816	0.0195	0.0101	0.0054	0.0045	0.1045	0.0866	0.0082	0.0129	0.009	0.0341	0.0085	0.0131	0.1739
6	rs1008488	9282739	1.1	0.712999886098274	2.97	0.768670182966371	0.206760411983272	0.461417194644203	0.1245	0.0587	0.0071	0.0043	0.0206	0.0045	0.0045	0.0155	0.1439	0.0132	0.0172	0.0096	0.0817	0.0195	0.0101	0.0054	0.0044	0.1045	0.0864	0.0082	0.0129	0.009	0.0342	0.0085	0.0132	0.1739
6	rs1325817	9282801	1.09	0.771508143262462	2.97	0.768670182966371	0.205967055755948	0.453783056671463	0.1246	0.0587	0.0071	0.0043	0.0206	0.0045	0.0045	0.0155	0.1438	0.0132	0.0172	0.0096	0.0816	0.0195	0.0101	0.0054	0.0044	0.1045	0.0864	0.0082	0.0129	0.009	0.0342	0.0085	0.0132	0.1738
6	rs72820257	9283168	1.09	0.771508143262462	2.97	0.768670182966371	0.21208006912708	0.487782751111011	0.1246	0.0587	0.0071	0.0043	0.0206	0.0045	0.0045	0.0155	0.1438	0.0132	0.0172	0.0096	0.0817	0.0195	0.0101	0.0054	0.0044	0.1045	0.0864	0.0082	0.0129	0.009	0.0342	0.0085	0.0132	0.1738
6	rs79919240	9284429	1.1	0.712999886098274	2.97	0.768670182966371	0.218703522950262	0.511485467607265	0.1245	0.0587	0.0071	0.0043	0.0206	0.0045	0.0045	0.0154	0.144	0.0132	0.0171	0.0096	0.0817	0.0195	0.0101	0.0054	0.0044	0.1045	0.0863	0.0082	0.0129	0.009	0.0342	0.0085	0.0132	0.1738
6	rs80232597	9299372	1.09	0.771508143262462	2.97	0.768670182966371	0.106158774304606	0.276994721239322	0.1234	0.0586	0.0074	0.0043	0.0203	0.0047	0.0043	0.0154	0.1422	0.0136	0.0171	0.0094	0.0836	0.0192	0.0097	0.0054	0.0045	0.1049	0.0873	0.0082	0.013	0.0091	0.0335	0.0087	0.013	0.1747
6	rs12194782	9308127	1.08	0.832982220188166	2.96	0.793651312900757	0.0822624043847612	0.272711009062895	0.1238	0.0588	0.0074	0.0042	0.0202	0.0047	0.0044	0.0154	0.1422	0.0137	0.017	0.0094	0.0838	0.0191	0.0097	0.0054	0.0045	0.1048	0.0871	0.0081	0.013	0.0092	0.0336	0.009	0.013	0.174
6	rs16892087	9313277	1.08	0.832982220188166	2.96	0.793651312900757	0.0801179834606552	0.273635470644432	0.1238	0.0588	0.0074	0.0042	0.0202	0.0047	0.0044	0.0154	0.1422	0.0137	0.017	0.0094	0.0839	0.0191	0.0097	0.0054	0.0045	0.1048	0.0871	0.0081	0.013	0.0092	0.0336	0.009	0.013	0.174
6	rs115007891	9313621	1.08	0.832982220188166	2.96	0.793651312900757	0.0804317238633176	0.274445166579399	0.1238	0.0588	0.0074	0.0042	0.0202	0.0047	0.0044	0.0154	0.1422	0.0137	0.017	0.0094	0.0839	0.0191	0.0097	0.0054	0.0045	0.1048	0.0871	0.0081	0.013	0.0092	0.0336	0.0091	0.013	0.1739
6	rs6900225	9314807	1.08	0.832982220188166	2.96	0.793651312900757	0.0799837641243017	0.278039810743742	0.1237	0.0588	0.0074	0.0043	0.0203	0.0047	0.0044	0.0155	0.1423	0.0137	0.017	0.0094	0.0839	0.0191	0.0097	0.0054	0.0045	0.1049	0.087	0.0081	0.013	0.0092	0.0336	0.009	0.013	0.1737
6	rs2327165	9329793	1.08	0.832982220188166	2.97	0.768670182966371	0.0804541640066358	0.289144455305643	0.124	0.0588	0.0074	0.0042	0.0203	0.0047	0.0044	0.0156	0.142	0.0137	0.017	0.0093	0.0839	0.019	0.0097	0.0054	0.0045	0.105	0.0871	0.0081	0.013	0.0092	0.0336	0.009	0.0131	0.1736
6	rs111353637	9334479	1.08	0.832982220188166	2.97	0.768670182966371	0.0892978237079616	0.325300772011758	0.1241	0.0588	0.0074	0.0042	0.0203	0.0047	0.0044	0.0155	0.142	0.0137	0.017	0.0093	0.084	0.019	0.0096	0.0054	0.0045	0.1051	0.087	0.0081	0.013	0.0092	0.0335	0.009	0.013	0.1736
6	rs12523863	9337569	1.08	0.832982220188166	2.97	0.768670182966371	0.0664479326685505	0.273057568878456	0.1247	0.0589	0.0072	0.0039	0.0199	0.0042	0.0042	0.0156	0.1426	0.0134	0.0166	0.0091	0.0855	0.0186	0.0088	0.005	0.0042	0.1068	0.0865	0.008	0.0127	0.0093	0.0338	0.0087	0.0128	0.1745
6	rs12197600	9340866	1.08	0.832982220188166	2.97	0.768670182966371	0.0622178379789101	0.251156942551563	0.1247	0.0589	0.0072	0.0039	0.0199	0.0042	0.0042	0.0156	0.1427	0.0134	0.0166	0.0091	0.0855	0.0186	0.0088	0.005	0.0042	0.1069	0.0865	0.008	0.0127	0.0093	0.0338	0.0087	0.0128	0.1745
6	rs12215011	9348912	1.08	0.832982220188166	2.98	0.744195120258389	0.0597079766107545	0.215551191397462	0.1248	0.0589	0.0071	0.0039	0.0199	0.0042	0.0042	0.0156	0.1428	0.0134	0.0168	0.009	0.0856	0.0186	0.0087	0.005	0.0042	0.1069	0.0867	0.0079	0.0127	0.0093	0.0338	0.0087	0.0128	0.1746
6	rs9468674	9349878	1.08	0.832982220188166	2.98	0.744195120258389	0.0611418596274265	0.215444059008505	0.1248	0.0589	0.0071	0.0039	0.0199	0.0042	0.0042	0.0156	0.1428	0.0134	0.0168	0.009	0.0856	0.0185	0.0086	0.005	0.0042	0.107	0.0867	0.0079	0.0127	0.0093	0.0338	0.0087	0.0128	0.1746
6	rs62393512	9351546	1.08	0.832982220188166	2.99	0.72022314582581	0.062293810913501	0.216516171603596	0.1248	0.0589	0.0071	0.0039	0.0199	0.0042	0.0042	0.0156	0.1427	0.0134	0.0168	0.009	0.0856	0.0185	0.0086	0.005	0.0042	0.107	0.0866	0.0079	0.0127	0.0093	0.0338	0.0087	0.0128	0.1746
6	rs115625275	9352058	1.08	0.832982220188166	3	0.696751202985924	0.0626173784044914	0.218665639742481	0.1248	0.0589	0.0071	0.0039	0.0199	0.0042	0.0042	0.0156	0.1427	0.0134	0.0168	0.009	0.0856	0.0185	0.0086	0.005	0.0042	0.107	0.0866	0.0079	0.0127	0.0093	0.0338	0.0087	0.0128	0.1746
6	rs74869638	9367611	1.08	0.832982220188166	3.01	0.673776155564303	0.0658352321636195	0.252734369064526	0.1248	0.0589	0.0072	0.0039	0.0198	0.0043	0.0043	0.0156	0.1426	0.0134	0.0169	0.009	0.0855	0.0185	0.0087	0.005	0.0042	0.1071	0.0863	0.0079	0.0126	0.0093	0.0338	0.0087	0.0128	0.1747
6	rs7758544	9371582	1.08	0.832982220188166	3.01	0.673776155564303	0.0659140813009954	0.257825700739154	0.1248	0.0589	0.0072	0.0039	0.0198	0.0043	0.0043	0.0156	0.1426	0.0134	0.0169	0.009	0.0855	0.0185	0.0087	0.005	0.0042	0.1072	0.0861	0.0079	0.0125	0.0093	0.0338	0.0087	0.0129	0.1747
6	rs2209543	9384993	1.07	0.897462410887183	3.01	0.673776155564303	0.0575901952205312	0.226352149273201	0.1248	0.0589	0.0073	0.0038	0.0198	0.0044	0.0045	0.0156	0.1424	0.0134	0.0169	0.0091	0.0854	0.0185	0.0088	0.005	0.0043	0.1074	0.0856	0.0078	0.0123	0.0093	0.0339	0.0087	0.0131	0.1747
6	rs2294736	9389312	1.07	0.897462410887183	3.01	0.673776155564303	0.0611418596274265	0.260326382971281	0.1252	0.0586	0.0074	0.0039	0.0198	0.0044	0.0046	0.0156	0.1418	0.0138	0.017	0.0093	0.0853	0.0185	0.0089	0.005	0.0044	0.1074	0.0841	0.0078	0.012	0.0094	0.034	0.0089	0.0131	0.1752
6	rs13213795	9393003	1.08	0.832982220188166	3.01	0.673776155564303	0.0568895565699024	0.32189561956848	0.1251	0.0589	0.0076	0.0039	0.0198	0.0044	0.0046	0.0158	0.1417	0.0142	0.017	0.0096	0.0851	0.0185	0.0092	0.0051	0.0044	0.1069	0.0828	0.0079	0.0117	0.0096	0.0341	0.0091	0.0133	0.1753
6	rs72822327	9393253	1.08	0.832982220188166	3.01	0.673776155564303	0.0576623783616714	0.335824740648384	0.1251	0.0589	0.0076	0.0039	0.0198	0.0044	0.0046	0.0158	0.1417	0.0142	0.017	0.0096	0.0851	0.0185	0.0093	0.0051	0.0044	0.1069	0.0828	0.0079	0.0117	0.0096	0.0341	0.0091	0.0133	0.1753
6	rs1830946	9395415	1.08	0.832982220188166	3.01	0.673776155564303	0.05858798898765	0.339642107574967	0.125	0.0589	0.0076	0.0039	0.0198	0.0044	0.0046	0.0159	0.1417	0.0142	0.017	0.0096	0.0851	0.0184	0.0093	0.0051	0.0045	0.1069	0.0828	0.0079	0.0117	0.0096	0.0341	0.0091	0.0133	0.1752
6	rs214443	9398094	1.08	0.832982220188166	3.01	0.673776155564303	0.0611606297051143	0.361422738173099	0.1251	0.0588	0.0076	0.0039	0.0198	0.0044	0.0046	0.0159	0.1417	0.0142	0.017	0.0096	0.0851	0.0184	0.0093	0.0052	0.0045	0.1069	0.0827	0.0079	0.0116	0.0096	0.0342	0.0091	0.0133	0.1752
6	rs75962867	9398815	1.08	0.832982220188166	3.01	0.673776155564303	0.0650305934999013	0.391907333697886	0.1251	0.0588	0.0076	0.0039	0.0198	0.0044	0.0046	0.0159	0.1417	0.0142	0.017	0.0096	0.0851	0.0184	0.0094	0.0052	0.0045	0.1069	0.0827	0.0079	0.0116	0.0096	0.0342	0.0091	0.0133	0.1751
6	rs742511	9413509	1.08	0.832982220188166	3.01	0.673776155564303	0.0862376078755472	0.355660053271068	0.1251	0.0589	0.0076	0.0036	0.0204	0.0044	0.0045	0.0161	0.1424	0.0145	0.0173	0.0098	0.0851	0.0185	0.0092	0.0053	0.0045	0.106	0.0814	0.008	0.0109	0.0098	0.0353	0.009	0.0141	0.1739
6	rs76654323	9419669	1.08	0.832982220188166	3.02	0.651294786134349	0.108202685298765	0.451379258282042	0.125	0.0588	0.0076	0.0035	0.0205	0.0044	0.0045	0.0162	0.1426	0.0146	0.0173	0.0097	0.085	0.0186	0.0093	0.0053	0.0045	0.1059	0.0811	0.0079	0.0108	0.0098	0.0354	0.009	0.0143	0.1737
6	rs72822331	9423728	1.08	0.832982220188166	3.05	0.586779315918157	0.109969958410794	0.437954324215584	0.125	0.0588	0.0076	0.0035	0.0205	0.0043	0.0045	0.0162	0.1427	0.0146	0.0174	0.0097	0.085	0.0186	0.0093	0.0054	0.0045	0.1058	0.0811	0.0079	0.0107	0.0098	0.0354	0.009	0.0143	0.1736
6	rs76137629	9427793	1.08	0.832982220188166	3.05	0.586779315918157	0.111617021481058	0.420311631676542	0.125	0.0588	0.0076	0.0035	0.0205	0.0043	0.0045	0.0162	0.1427	0.0146	0.0174	0.0097	0.085	0.0186	0.0093	0.0054	0.0046	0.1058	0.081	0.008	0.0107	0.0098	0.0355	0.009	0.0144	0.1736
6	rs10484246	9451197	1.08	0.832982220188166	3.05	0.586779315918157	0.0939289788682963	0.416258100044966	0.1251	0.0589	0.0075	0.0036	0.0206	0.0043	0.0047	0.0162	0.1429	0.0147	0.0174	0.0097	0.085	0.0186	0.0093	0.0054	0.0045	0.1058	0.0808	0.0079	0.0105	0.0099	0.0356	0.009	0.0145	0.1733
6	rs12528894	9461585	1.08	0.832982220188166	3.06	0.566238797870229	0.0995283262908434	0.437557216572994	0.125	0.0589	0.0075	0.0036	0.0206	0.0043	0.0047	0.0162	0.143	0.0147	0.0174	0.0097	0.085	0.0186	0.0093	0.0054	0.0045	0.1057	0.0807	0.0079	0.0105	0.0099	0.0356	0.0091	0.0145	0.1732
6	rs17213192	9466182	1.08	0.832982220188166	3.05	0.586779315918157	0.0979949028810877	0.423063602767457	0.125	0.0588	0.0075	0.0036	0.0206	0.0043	0.0047	0.0163	0.143	0.0147	0.0174	0.0097	0.085	0.0186	0.0093	0.0054	0.0045	0.1057	0.0807	0.0079	0.0105	0.0099	0.0356	0.0091	0.0145	0.1732
6	rs75433054	9471415	1.08	0.832982220188166	3.06	0.566238797870229	0.0960237179644031	0.412085019590346	0.125	0.0589	0.0075	0.0036	0.0206	0.0043	0.0047	0.0163	0.143	0.0147	0.0174	0.0097	0.085	0.0186	0.0092	0.0054	0.0045	0.1057	0.0807	0.0079	0.0105	0.0099	0.0357	0.0091	0.0145	0.1731
6	rs73720729	9475919	1.08	0.832982220188166	3.06	0.566238797870229	0.0919854164505351	0.384604894468253	0.125	0.0589	0.0075	0.0036	0.0206	0.0043	0.0047	0.0163	0.143	0.0147	0.0174	0.0097	0.0851	0.0186	0.0092	0.0054	0.0045	0.1057	0.0807	0.0079	0.0105	0.0099	0.0357	0.0091	0.0145	0.1731
6	rs1003063	9487676	1.09	0.771508143262462	3.06	0.566238797870229	0.101570103803702	0.445118628872377	0.1249	0.059	0.0076	0.0036	0.0207	0.0043	0.0047	0.0163	0.1429	0.0147	0.0175	0.0097	0.0853	0.0186	0.0092	0.0054	0.0045	0.1056	0.0806	0.0079	0.0103	0.0099	0.0357	0.0091	0.0145	0.1731
6	rs116772042	9494988	1.09	0.771508143262462	3.07	0.546174590811499	0.105891636888681	0.487238126529828	0.1249	0.0589	0.0076	0.0036	0.0208	0.0042	0.0046	0.0164	0.1427	0.0147	0.0176	0.0097	0.0856	0.0188	0.0091	0.0054	0.0044	0.106	0.0804	0.0079	0.0101	0.01	0.0355	0.0091	0.0146	0.173
6	rs9369575	9506817	1.09	0.771508143262462	3.07	0.546174590811499	0.0892978237079616	0.427134877645668	0.1249	0.0588	0.0076	0.0036	0.0209	0.0042	0.0046	0.0164	0.1428	0.0146	0.0176	0.0097	0.0857	0.0188	0.0091	0.0054	0.0044	0.1061	0.0804	0.0079	0.01	0.01	0.0354	0.0091	0.0147	0.1729
6	rs62395102	9507852	1.09	0.771508143262462	3.11	0.470604638115432	0.0864019282583742	0.458868764585432	0.1249	0.0588	0.0076	0.0036	0.0209	0.0042	0.0046	0.0164	0.1428	0.0146	0.0176	0.0096	0.0857	0.0188	0.0091	0.0053	0.0044	0.1061	0.0804	0.0079	0.01	0.01	0.0354	0.0091	0.0147	0.1729
6	rs2327189	9512507	1.09	0.771508143262462	3.11	0.470604638115432	0.0926958981741935	0.53421479926926	0.1249	0.0588	0.0076	0.0036	0.0209	0.0041	0.0046	0.0164	0.143	0.0146	0.0177	0.0095	0.0854	0.0189	0.0091	0.0053	0.0044	0.1059	0.0805	0.0078	0.0097	0.01	0.0354	0.0092	0.0147	0.1731
6	rs2294732	9517257	1.09	0.771508143262462	3.11	0.470604638115432	0.0926222399815101	0.555779882625781	0.125	0.0588	0.0076	0.0036	0.0209	0.0041	0.0046	0.0164	0.143	0.0146	0.0177	0.0095	0.0854	0.0189	0.0091	0.0053	0.0044	0.1059	0.0805	0.0078	0.0097	0.01	0.0354	0.0092	0.0147	0.1732
6	rs12199849	9521761	1.1	0.712999886098274	3.11	0.470604638115432	0.0618388901516984	0.511347639239443	0.1266	0.0591	0.0077	0.0035	0.0211	0.004	0.0044	0.0163	0.1439	0.0148	0.0179	0.0095	0.0848	0.0187	0.0088	0.0049	0.004	0.1063	0.0802	0.0076	0.0091	0.0096	0.0342	0.009	0.0145	0.1748
6	rs115405398	9522705	1.11	0.657414555049712	3.11	0.470604638115432	0.0645820510867486	0.607994716606952	0.1272	0.0593	0.0077	0.0034	0.0215	0.004	0.0042	0.0163	0.1445	0.0148	0.0178	0.0095	0.0847	0.0188	0.0087	0.0047	0.0038	0.1068	0.0801	0.0076	0.009	0.0095	0.0335	0.0088	0.0144	0.1748
6	rs1040519	9542566	1.1	0.712999886098274	3.11	0.470604638115432	0.103927797180835	0.773882616221972	0.1288	0.0596	0.0077	0.0031	0.0224	0.0038	0.0039	0.0161	0.146	0.0148	0.0176	0.0094	0.0847	0.0188	0.0084	0.0043	0.0035	0.1083	0.08	0.0075	0.0088	0.009	0.0314	0.0084	0.014	0.1749
6	rs10948513	9545130	1.1	0.712999886098274	3.11	0.470604638115432	0.089922828966783	0.713963098523175	0.1293	0.0596	0.0077	0.0031	0.0225	0.0038	0.0039	0.0162	0.1464	0.0148	0.0175	0.0093	0.0847	0.0187	0.0084	0.0042	0.0035	0.1083	0.0802	0.0075	0.0088	0.0089	0.0312	0.0083	0.014	0.1748
6	rs11756765	9545184	1.1	0.712999886098274	3.1	0.488801954490689	0.089922828966783	0.713963098523175	0.1293	0.0596	0.0077	0.0031	0.0225	0.0038	0.0039	0.0162	0.1464	0.0148	0.0175	0.0093	0.0847	0.0187	0.0084	0.0042	0.0035	0.1083	0.0802	0.0075	0.0088	0.0089	0.0312	0.0083	0.014	0.1748
6	rs7755643	9556396	1.1	0.712999886098274	3.1	0.488801954490689	0.0502266873473041	0.387546900138447	0.1298	0.0596	0.0077	0.0031	0.0226	0.0038	0.0038	0.0164	0.1469	0.0148	0.0175	0.0093	0.0847	0.0186	0.0083	0.0042	0.0034	0.1082	0.0803	0.0075	0.0087	0.0088	0.031	0.0083	0.0139	0.1746
6	rs76108078	9562005	1.1	0.712999886098274	3.09	0.50746005104726	0.0507718446837106	0.362050702933605	0.1299	0.0596	0.0077	0.0031	0.0226	0.0038	0.0038	0.0164	0.147	0.0148	0.0175	0.0093	0.0847	0.0186	0.0083	0.0042	0.0034	0.1082	0.0802	0.0075	0.0087	0.0088	0.031	0.0082	0.0139	0.1746
6	rs77223613	9564765	1.1	0.712999886098274	3.09	0.50746005104726	0.05708659506742	0.466929005878703	0.13	0.0597	0.0077	0.0031	0.0226	0.0038	0.0038	0.0164	0.1472	0.0148	0.0175	0.0093	0.0846	0.0186	0.0083	0.0042	0.0034	0.1081	0.0804	0.0075	0.0087	0.0088	0.0309	0.0081	0.0139	0.1746
6	rs3918445	9582818	1.1	0.712999886098274	3.09	0.50746005104726	0.039619301170659	0.306824160239112	0.1303	0.0598	0.0076	0.0029	0.0226	0.0037	0.0037	0.0164	0.148	0.0148	0.0176	0.0093	0.0846	0.0186	0.0079	0.004	0.0033	0.1076	0.081	0.0076	0.0087	0.0087	0.0307	0.0081	0.014	0.1745
6	rs1543353	9586813	1.1	0.712999886098274	3.09	0.50746005104726	0.0455432552654452	0.263405709233921	0.1304	0.0597	0.0076	0.0029	0.0227	0.0037	0.0037	0.0163	0.1482	0.0147	0.0175	0.0092	0.0847	0.0185	0.0077	0.004	0.0033	0.1077	0.0813	0.0076	0.0087	0.0087	0.0307	0.008	0.014	0.1743
6	rs112368697	9591360	1.1	0.712999886098274	3.09	0.50746005104726	0.0497018298313489	0.29931031239706	0.1304	0.0597	0.0076	0.0029	0.0227	0.0037	0.0037	0.0163	0.1481	0.0147	0.0175	0.0093	0.0847	0.0185	0.0077	0.004	0.0033	0.1077	0.0813	0.0076	0.0087	0.0088	0.0307	0.008	0.014	0.1743
6	rs75078369	9595871	1.1	0.712999886098274	3.09	0.50746005104726	0.0506724302938522	0.370368689147405	0.131	0.0601	0.0076	0.0028	0.0228	0.0036	0.0037	0.0162	0.1484	0.0146	0.0174	0.0092	0.0846	0.0184	0.0077	0.0039	0.0033	0.1072	0.0814	0.0076	0.0088	0.0089	0.0305	0.008	0.0139	0.1738
6	rs17213338	9596299	1.1	0.712999886098274	3.09	0.50746005104726	0.0541957597536386	0.430162271218528	0.131	0.0601	0.0076	0.0028	0.0228	0.0036	0.0037	0.0162	0.1484	0.0146	0.0174	0.0092	0.0846	0.0184	0.0077	0.0039	0.0033	0.1072	0.0814	0.0076	0.0088	0.0089	0.0305	0.008	0.0139	0.1738
6	rs12202796	9597901	1.1	0.712999886098274	3.09	0.50746005104726	0.0665669497484018	0.485469178457945	0.131	0.0601	0.0076	0.0028	0.0228	0.0036	0.0037	0.0162	0.1484	0.0145	0.0174	0.0092	0.0846	0.0185	0.0077	0.0039	0.0033	0.1071	0.0814	0.0077	0.0088	0.0089	0.0305	0.008	0.0139	0.1737
6	rs140787005	9608918	1.1	0.712999886098274	3.08	0.526582953384854	0.056372262979079	0.424507045221054	0.1318	0.0605	0.0077	0.0029	0.0231	0.0036	0.0037	0.0161	0.1485	0.0144	0.0174	0.0092	0.0842	0.0186	0.0078	0.0039	0.0034	0.1064	0.0811	0.0079	0.009	0.009	0.0304	0.0081	0.0139	0.1729
6	rs72822391	9612196	1.1	0.712999886098274	3.08	0.526582953384854	0.0484380198710797	0.397312342086043	0.132	0.0605	0.0077	0.003	0.0231	0.0036	0.0038	0.016	0.1485	0.0144	0.0174	0.0092	0.0841	0.0186	0.0078	0.0039	0.0035	0.1063	0.081	0.0079	0.0091	0.009	0.0304	0.0082	0.014	0.1728
6	rs76133975	9623881	1.1	0.712999886098274	3.08	0.526582953384854	0.0356740403488719	0.359039301528281	0.1322	0.0606	0.0078	0.003	0.0231	0.0036	0.0038	0.016	0.1485	0.0144	0.0174	0.0093	0.0838	0.0186	0.0079	0.0039	0.0035	0.1062	0.081	0.008	0.0092	0.0091	0.0304	0.0082	0.014	0.1725
6	rs12154211	9635962	1.1	0.712999886098274	3.07	0.546174590811499	0.0331472294123912	0.328838600465995	0.1322	0.0606	0.0078	0.003	0.0231	0.0036	0.0038	0.016	0.1485	0.0144	0.0174	0.0093	0.0838	0.0186	0.0079	0.0039	0.0035	0.1062	0.081	0.008	0.0092	0.0091	0.0304	0.0082	0.014	0.1725
6	rs56285932	9648749	1.1	0.712999886098274	3.07	0.546174590811499	0.0314940874281178	0.321531407595795	0.1322	0.0606	0.0078	0.003	0.0231	0.0036	0.0038	0.016	0.1485	0.0144	0.0174	0.0093	0.0838	0.0186	0.0079	0.0039	0.0035	0.1062	0.081	0.008	0.0092	0.0091	0.0304	0.0082	0.014	0.1725
6	rs1328138	9660254	1.1	0.712999886098274	3.07	0.546174590811499	0.0289100944884815	0.293032734685178	0.1323	0.0608	0.0078	0.003	0.0231	0.0036	0.0038	0.016	0.1483	0.0144	0.0174	0.0093	0.0839	0.0187	0.0078	0.0039	0.0035	0.1063	0.0809	0.008	0.0093	0.0091	0.0303	0.0082	0.014	0.1724
6	rs9464676	9662073	1.1	0.712999886098274	3.07	0.546174590811499	0.0274531828808875	0.295515270054933	0.1323	0.0608	0.0078	0.003	0.0231	0.0036	0.0038	0.016	0.1482	0.0144	0.0174	0.0092	0.0839	0.0187	0.0078	0.0039	0.0035	0.1063	0.0809	0.008	0.0094	0.0091	0.0303	0.0082	0.014	0.1724
6	rs62406196	9663057	1.1	0.712999886098274	3.06	0.566238797870229	0.0268191386215109	0.307183351358197	0.1323	0.0607	0.0078	0.003	0.023	0.0036	0.0038	0.016	0.1482	0.0144	0.0174	0.0092	0.0838	0.0187	0.0078	0.0039	0.0035	0.1063	0.0809	0.008	0.0096	0.0091	0.0303	0.0082	0.014	0.1723
6	rs115957790	9674573	1.1	0.712999886098274	3.08	0.526582953384854	0.0401680400956331	0.451913144428778	0.1323	0.0608	0.0078	0.003	0.023	0.0035	0.0038	0.016	0.1482	0.0143	0.0174	0.0092	0.0838	0.0186	0.0078	0.0039	0.0035	0.1062	0.0809	0.008	0.0096	0.0091	0.0303	0.0082	0.014	0.1723
6	rs77563770	9702092	1.11	0.657414555049712	3.08	0.526582953384854	0.0172364264966894	0.374801309658333	0.1336	0.0616	0.008	0.0033	0.0229	0.0037	0.0042	0.0161	0.1484	0.014	0.0172	0.0092	0.0835	0.0183	0.0078	0.0037	0.0039	0.105	0.0809	0.0081	0.0099	0.0094	0.0299	0.0085	0.0139	0.1709
6	rs74387865	9705483	1.11	0.657414555049712	3.08	0.526582953384854	0.0171591017504415	0.368599807557686	0.1336	0.0617	0.008	0.0033	0.0229	0.0037	0.0042	0.0161	0.1484	0.014	0.0172	0.0092	0.0835	0.0183	0.0078	0.0037	0.0039	0.105	0.0809	0.0081	0.0099	0.0094	0.0298	0.0085	0.0139	0.1708
6	rs115695862	9708121	1.11	0.657414555049712	3.08	0.526582953384854	0.0165872494047696	0.362930373415725	0.1336	0.0617	0.008	0.0033	0.0229	0.0037	0.0042	0.0161	0.1484	0.014	0.0172	0.0092	0.0835	0.0183	0.0078	0.0037	0.0039	0.105	0.0809	0.0081	0.0099	0.0094	0.0298	0.0085	0.0139	0.1708
6	rs73720795	9708174	1.11	0.657414555049712	3.07	0.546174590811499	0.0165571491238514	0.363307560459478	0.1336	0.0617	0.008	0.0033	0.0229	0.0037	0.0042	0.0161	0.1483	0.014	0.0172	0.0092	0.0835	0.0183	0.0078	0.0037	0.0039	0.105	0.081	0.0081	0.0099	0.0094	0.0298	0.0085	0.0139	0.1708
6	rs116320996	9734481	1.11	0.657414555049712	3.08	0.526582953384854	0.0176820615305033	0.38166914454775	0.1336	0.0617	0.0081	0.0034	0.0229	0.0037	0.0042	0.0161	0.1483	0.014	0.0172	0.0093	0.0835	0.0183	0.0079	0.0037	0.0039	0.1048	0.0809	0.0081	0.0099	0.0095	0.0299	0.0086	0.014	0.1704
6	rs7765635	9751165	1.11	0.657414555049712	3.08	0.526582953384854	0.0157305339572493	0.330305802187718	0.1336	0.0617	0.0081	0.0034	0.0229	0.0037	0.0042	0.0161	0.1482	0.014	0.0172	0.0093	0.0835	0.0183	0.0079	0.0037	0.0039	0.1047	0.0809	0.0081	0.0099	0.0096	0.0299	0.0086	0.014	0.1702
6	rs115475389	9755112	1.11	0.657414555049712	3.08	0.526582953384854	0.0172829437400385	0.365195160757507	0.1337	0.0617	0.0081	0.0034	0.0229	0.0037	0.0042	0.0162	0.1482	0.014	0.0172	0.0093	0.0835	0.0183	0.0079	0.0037	0.0039	0.1047	0.0809	0.0081	0.0099	0.0096	0.0298	0.0086	0.014	0.1702
6	rs9383052	9765893	1.11	0.657414555049712	3.08	0.526582953384854	0.014527706147272	0.304791118788898	0.1346	0.0621	0.0083	0.0038	0.023	0.0037	0.0045	0.0165	0.1476	0.014	0.0173	0.0095	0.0825	0.0181	0.0082	0.0038	0.0042	0.1043	0.0794	0.0084	0.0103	0.0097	0.0295	0.009	0.014	0.1697
6	rs1206915	9770871	1.11	0.657414555049712	3.08	0.526582953384854	0.0152013295830076	0.385116099283249	0.1347	0.0624	0.0084	0.0037	0.0229	0.0038	0.0045	0.0167	0.1472	0.0141	0.0173	0.0095	0.082	0.0181	0.0083	0.0038	0.0042	0.1046	0.0793	0.0085	0.0104	0.0098	0.0295	0.0092	0.0141	0.169
6	rs9383055	9771858	1.11	0.657414555049712	3.08	0.526582953384854	0.0147612535806207	0.352788644729555	0.1347	0.0624	0.0084	0.0037	0.0228	0.0038	0.0045	0.0167	0.1472	0.0141	0.0173	0.0095	0.0819	0.0181	0.0083	0.0038	0.0042	0.1046	0.0793	0.0085	0.0104	0.0098	0.0295	0.0093	0.0141	0.169
6	rs62406246	9772529	1.11	0.657414555049712	3.08	0.526582953384854	0.0150045600563416	0.353162798546631	0.1347	0.0624	0.0084	0.0037	0.0228	0.0037	0.0045	0.0167	0.1472	0.0141	0.0173	0.0095	0.0819	0.0181	0.0083	0.0038	0.0041	0.1046	0.0793	0.0085	0.0104	0.0098	0.0295	0.0093	0.0141	0.169
6	rs114434276	9775660	1.11	0.657414555049712	3.11	0.470604638115432	0.015328826661098	0.400926996813227	0.1348	0.0625	0.0084	0.0038	0.0228	0.0037	0.0044	0.0167	0.1472	0.0141	0.0173	0.0095	0.0819	0.0181	0.0083	0.0037	0.0041	0.1046	0.0792	0.0084	0.0103	0.0098	0.0295	0.0094	0.0141	0.169
6	rs9367875	9776058	1.11	0.657414555049712	3.1	0.488801954490689	0.0163848507731748	0.365195160757507	0.1348	0.0625	0.0084	0.0037	0.0229	0.0037	0.0044	0.0167	0.1473	0.0141	0.0173	0.0095	0.0819	0.0181	0.0083	0.0037	0.0041	0.1046	0.0792	0.0084	0.0103	0.0097	0.0295	0.0094	0.0141	0.1691
6	rs9370818	9776194	1.11	0.657414555049712	3.11	0.470604638115432	0.0188618977915274	0.371760198408926	0.1347	0.0625	0.0087	0.0037	0.0229	0.0037	0.0044	0.0167	0.1472	0.0141	0.0173	0.0094	0.082	0.0182	0.0083	0.0037	0.0041	0.1045	0.0793	0.0084	0.0102	0.0097	0.0295	0.0095	0.0141	0.1689
6	rs62407271	9785801	1.1	0.712999886098274	3.11	0.470604638115432	0.0188950085986173	0.260667970731158	0.1355	0.0635	0.0094	0.004	0.0226	0.0038	0.0044	0.0168	0.1472	0.0142	0.017	0.009	0.0809	0.0179	0.0087	0.0037	0.0042	0.104	0.0787	0.0085	0.0102	0.0096	0.0293	0.0093	0.0143	0.1693
6	rs12662884	9788600	1.1	0.712999886098274	3.1	0.488801954490689	0.0203329702991964	0.226243288321223	0.1355	0.0635	0.0094	0.0041	0.0226	0.0038	0.0044	0.0168	0.1473	0.0142	0.0168	0.0089	0.0809	0.0179	0.0087	0.0037	0.0042	0.1041	0.0787	0.0085	0.0102	0.0096	0.0293	0.0093	0.0143	0.1694
6	rs7767721	9789093	1.1	0.712999886098274	3.1	0.488801954490689	0.0206227574056931	0.224721025839204	0.1356	0.0635	0.0094	0.0041	0.0226	0.0038	0.0044	0.0168	0.1473	0.0142	0.0168	0.0089	0.0809	0.0179	0.0087	0.0037	0.0042	0.1041	0.0787	0.0085	0.0102	0.0096	0.0293	0.0093	0.0143	0.1694
6	rs74801397	9799363	1.1	0.712999886098274	3.1	0.488801954490689	0.0197024309207767	0.225481738887739	0.1356	0.0636	0.0094	0.004	0.0226	0.0039	0.0044	0.0168	0.1474	0.0141	0.0168	0.0089	0.0808	0.0179	0.0087	0.0037	0.0042	0.104	0.0787	0.0085	0.0101	0.0096	0.0293	0.0093	0.0143	0.1694
6	rs72826128	9800997	1.1	0.712999886098274	3.1	0.488801954490689	0.0206227574056931	0.203137143679258	0.1356	0.0636	0.0094	0.004	0.0226	0.0039	0.0044	0.0168	0.1475	0.0141	0.0168	0.0089	0.0808	0.0179	0.0086	0.0037	0.0042	0.1042	0.0788	0.0085	0.0101	0.0095	0.0294	0.0093	0.0142	0.1693
6	rs35586529	9803296	1.1	0.712999886098274	3.09	0.50746005104726	0.0207643316887465	0.202822067705051	0.1355	0.0636	0.0094	0.004	0.0226	0.0039	0.0044	0.0168	0.1475	0.0141	0.0168	0.0089	0.0808	0.0179	0.0086	0.0037	0.0042	0.1042	0.0788	0.0085	0.0101	0.0095	0.0295	0.0093	0.0142	0.1693
6	rs12213094	9804726	1.1	0.712999886098274	3.1	0.488801954490689	0.0208087175695412	0.202822067705051	0.1355	0.0636	0.0094	0.004	0.0226	0.0039	0.0044	0.0168	0.1475	0.0141	0.0169	0.0089	0.0808	0.0179	0.0086	0.0037	0.0042	0.1042	0.0788	0.0085	0.0101	0.0095	0.0295	0.0093	0.0142	0.1693
6	rs6905506	9805059	1.1	0.712999886098274	3.1	0.488801954490689	0.0206404158525328	0.205031027814134	0.1355	0.0636	0.0094	0.004	0.0226	0.0039	0.0044	0.0168	0.1475	0.0141	0.0169	0.0089	0.0808	0.0179	0.0086	0.0037	0.0042	0.1042	0.0788	0.0085	0.0101	0.0095	0.0295	0.0093	0.0142	0.1693
6	rs9476990	9821302	1.1	0.712999886098274	3.11	0.470604638115432	0.0126024148889927	0.188815300640284	0.1369	0.0636	0.0094	0.004	0.0222	0.0038	0.0043	0.0169	0.1494	0.0141	0.0168	0.0089	0.0805	0.0177	0.0087	0.0036	0.0042	0.1025	0.0788	0.0083	0.0097	0.0095	0.0297	0.0092	0.014	0.1695
6	rs13203718	9821935	1.09	0.771508143262462	3.11	0.470604638115432	0.0104998515133321	0.191692494967594	0.1375	0.0637	0.0095	0.004	0.0219	0.0039	0.0043	0.017	0.1505	0.0142	0.0167	0.0088	0.0809	0.0175	0.0089	0.0036	0.0041	0.1016	0.079	0.008	0.0092	0.0093	0.0298	0.0091	0.014	0.1692
6	rs855378	9822368	1.09	0.771508143262462	3.11	0.470604638115432	0.00838070602660282	0.169196738310377	0.1378	0.0638	0.0095	0.004	0.0216	0.0038	0.0043	0.0171	0.1511	0.0143	0.0167	0.0087	0.0815	0.0174	0.009	0.0035	0.0041	0.101	0.0787	0.0079	0.0089	0.0092	0.0297	0.0088	0.0141	0.1697
6	rs1557007	9823155	1.09	0.771508143262462	3.11	0.470604638115432	0.00558512206861219	0.131492025040899	0.138	0.0639	0.0094	0.0039	0.0216	0.0037	0.0042	0.0167	0.1518	0.0144	0.0166	0.0085	0.0817	0.0173	0.009	0.0034	0.004	0.1013	0.0794	0.0079	0.0087	0.0089	0.0297	0.0087	0.0141	0.1695
6	rs62407281	9826181	1.09	0.771508143262462	3.11	0.470604638115432	0.00696950461509561	0.119709645627486	0.1381	0.064	0.0094	0.0039	0.0216	0.0036	0.0042	0.0167	0.1521	0.0145	0.0165	0.0084	0.0818	0.0172	0.009	0.0033	0.004	0.1015	0.0795	0.0079	0.0086	0.0087	0.0296	0.0086	0.0142	0.1695
6	rs6912599	9828518	1.09	0.771508143262462	3.11	0.470604638115432	0.00710772835812092	0.120755675245062	0.1381	0.064	0.0094	0.0039	0.0216	0.0036	0.0042	0.0167	0.1521	0.0145	0.0165	0.0084	0.0818	0.0172	0.009	0.0033	0.004	0.1015	0.0796	0.0079	0.0086	0.0087	0.0296	0.0086	0.0142	0.1695
6	rs855361	9843354	1.09	0.771508143262462	3.11	0.470604638115432	0.00228190790078537	0.081282539539209	0.139	0.0646	0.009	0.0039	0.0214	0.0035	0.0044	0.0165	0.1527	0.0145	0.0164	0.008	0.0816	0.0169	0.0092	0.0032	0.0041	0.1004	0.0805	0.0079	0.0084	0.0086	0.0296	0.0085	0.014	0.1694
6	rs11969302	9845294	1.09	0.771508143262462	3.11	0.470604638115432	0.0030011914082395	0.0860495335234299	0.139	0.0647	0.0089	0.0039	0.0214	0.0035	0.0044	0.0165	0.1528	0.0145	0.0164	0.008	0.0816	0.0169	0.0092	0.0032	0.0041	0.1003	0.0805	0.0079	0.0084	0.0086	0.0297	0.0085	0.014	0.1694
6	rs1417363	9848393	1.09	0.771508143262462	3.13	0.435575753324506	0.00344663590226309	0.0906121869682593	0.139	0.0647	0.009	0.004	0.0214	0.0035	0.0044	0.0165	0.1528	0.0145	0.0165	0.008	0.0817	0.0169	0.0092	0.0032	0.0041	0.1002	0.0805	0.0079	0.0084	0.0086	0.0297	0.0085	0.014	0.1694
6	rs72826190	9848771	1.09	0.771508143262462	3.18	0.355766254763284	0.00329778374716113	0.0904559840929823	0.139	0.0646	0.009	0.004	0.0214	0.0035	0.0044	0.0165	0.1528	0.0145	0.0165	0.008	0.0817	0.0169	0.0092	0.0032	0.0041	0.1002	0.0806	0.0079	0.0084	0.0086	0.0297	0.0085	0.014	0.1694
6	rs7741209	9852464	1.09	0.771508143262462	3.2	0.326850259155197	0.00343534700634889	0.0954274929429257	0.139	0.0646	0.009	0.004	0.0214	0.0035	0.0044	0.0165	0.1527	0.0145	0.0165	0.0081	0.0817	0.0169	0.0092	0.0032	0.0041	0.1001	0.0807	0.0079	0.0084	0.0086	0.0297	0.0085	0.0139	0.1694
6	rs9358091	9869580	1.09	0.771508143262462	3.2	0.326850259155197	0.00304601445785782	0.0909249139739374	0.1391	0.0647	0.009	0.004	0.0214	0.0035	0.0044	0.0164	0.1525	0.0145	0.0167	0.0082	0.0818	0.0168	0.0092	0.0032	0.004	0.1	0.0808	0.0079	0.0084	0.0085	0.0297	0.0085	0.0139	0.1694
6	rs1340640	9873912	1.09	0.771508143262462	3.21	0.313017210102667	0.00305627542087402	0.0911597400466434	0.1391	0.0646	0.009	0.004	0.0214	0.0035	0.0044	0.0164	0.1525	0.0145	0.0167	0.0082	0.0819	0.0168	0.0092	0.0032	0.004	0.1	0.0808	0.0079	0.0084	0.0085	0.0297	0.0085	0.0139	0.1694
6	rs116120921	9877876	1.09	0.771508143262462	3.22	0.299593947381755	0.00303373750650495	0.0911597400466434	0.139	0.0646	0.009	0.004	0.0214	0.0035	0.0044	0.0164	0.1525	0.0145	0.0167	0.0082	0.082	0.0168	0.0092	0.0032	0.004	0.1001	0.0808	0.0079	0.0084	0.0085	0.0297	0.0085	0.0139	0.1694
6	rs62406088	9879633	1.09	0.771508143262462	3.22	0.299593947381755	0.00318581087236696	0.0871236644848596	0.1393	0.0646	0.0089	0.0039	0.0214	0.0035	0.0044	0.0164	0.1524	0.0145	0.0167	0.0082	0.082	0.0167	0.0092	0.0032	0.004	0.1003	0.0809	0.0079	0.0083	0.0085	0.0296	0.0084	0.0139	0.1695
6	rs111345536	9901631	1.09	0.771508143262462	3.22	0.299593947381755	0.000372285438392903	0.0397708889073667	0.1415	0.0638	0.0083	0.0037	0.0214	0.0034	0.0037	0.0165	0.1542	0.0146	0.0168	0.0082	0.0823	0.0168	0.0086	0.0032	0.0037	0.0993	0.081	0.0079	0.008	0.0084	0.0294	0.0082	0.014	0.1699
6	rs11757589	9903504	1.09	0.771508143262462	3.22	0.299593947381755	0.000460509794798125	0.0424531539189916	0.1415	0.0637	0.0083	0.0037	0.0214	0.0034	0.0037	0.0165	0.1542	0.0146	0.0168	0.0082	0.0824	0.0168	0.0086	0.0032	0.0037	0.0995	0.081	0.0079	0.0079	0.0084	0.0293	0.0082	0.014	0.1699
6	rs56839110	9903626	1.09	0.771508143262462	3.23	0.286575202599778	0.000436965362429814	0.041046344365315	0.1415	0.0637	0.0083	0.0037	0.0214	0.0033	0.0037	0.0165	0.1542	0.0146	0.0168	0.0081	0.0824	0.0168	0.0086	0.0031	0.0037	0.0996	0.081	0.0079	0.0079	0.0084	0.0293	0.0081	0.014	0.17
6	rs9477237	9913210	1.09	0.771508143262462	3.23	0.286575202599778	0.000418054679524045	0.0391672998305156	0.1415	0.0636	0.0082	0.0036	0.0214	0.0033	0.0037	0.0165	0.1542	0.0146	0.0168	0.0081	0.0823	0.0168	0.0086	0.0031	0.0037	0.0997	0.0811	0.0079	0.0079	0.0084	0.0292	0.0081	0.014	0.1702
6	rs114627705	9914419	1.09	0.771508143262462	3.23	0.286575202599778	0.000326507938892801	0.0423964746486491	0.1415	0.0635	0.0082	0.0036	0.0214	0.0033	0.0037	0.0165	0.1542	0.0146	0.0168	0.0081	0.0822	0.0168	0.0086	0.0031	0.0037	0.0996	0.081	0.0079	0.0079	0.0086	0.0291	0.0081	0.0143	0.1701
6	rs12153993	9923023	1.09	0.771508143262462	3.23	0.286575202599778	0.000267040301875507	0.0404895755339638	0.1416	0.0634	0.0082	0.0036	0.0214	0.0033	0.0037	0.0165	0.1542	0.0146	0.0168	0.008	0.0821	0.0168	0.0085	0.0031	0.0037	0.0997	0.0813	0.0078	0.0078	0.0086	0.0291	0.0081	0.0143	0.1701
6	rs9477310	9933492	1.09	0.771508143262462	3.23	0.286575202599778	0.000235757581828979	0.0413820422838874	0.1417	0.0634	0.0082	0.0036	0.0214	0.0033	0.0036	0.0165	0.1542	0.0145	0.0168	0.008	0.0821	0.0168	0.0085	0.0031	0.0037	0.0996	0.0814	0.0078	0.0078	0.0086	0.0291	0.0081	0.0143	0.17
6	rs9383252	9942221	1.09	0.771508143262462	3.23	0.286575202599778	0.00017685440147143	0.0435364726885953	0.1421	0.0633	0.008	0.0036	0.0214	0.0033	0.0035	0.0164	0.1544	0.0144	0.0168	0.008	0.0819	0.0168	0.0085	0.0032	0.0035	0.0994	0.0819	0.0079	0.0078	0.0086	0.0291	0.0081	0.0144	0.1698
6	rs729254	9949384	1.1	0.712999886098274	3.23	0.286575202599778	0.000145347426325218	0.0397158453180618	0.1422	0.0633	0.0079	0.0036	0.0215	0.0034	0.0036	0.0164	0.1545	0.0144	0.0168	0.008	0.0819	0.0168	0.0085	0.0032	0.0035	0.0991	0.0823	0.0079	0.0078	0.0086	0.0291	0.0081	0.0143	0.1696
6	rs74446562	9952011	1.1	0.712999886098274	3.23	0.286575202599778	0.000147009155192467	0.0520120982983859	0.1423	0.0633	0.0079	0.0035	0.0214	0.0034	0.0036	0.0165	0.1545	0.0144	0.0168	0.008	0.0819	0.0167	0.0085	0.0032	0.0035	0.0991	0.0823	0.0079	0.0078	0.0086	0.0291	0.0081	0.0143	0.1696
6	rs72828284	9975778	1.11	0.657414555049712	3.23	0.286575202599778	4.80581158120353e-06	0.0327052416685985	0.1446	0.0627	0.0068	0.0033	0.0209	0.0037	0.004	0.0171	0.154	0.014	0.0166	0.0078	0.0828	0.0166	0.0078	0.0035	0.0037	0.0981	0.0858	0.0083	0.0073	0.0082	0.0278	0.0081	0.0142	0.1687
6	rs9396778	9976215	1.11	0.657414555049712	3.23	0.286575202599778	4.60311912913278e-06	0.0304264771857121	0.1446	0.0627	0.0068	0.0033	0.0209	0.0037	0.004	0.0171	0.154	0.014	0.0166	0.0078	0.0828	0.0166	0.0078	0.0035	0.0037	0.0981	0.0858	0.0083	0.0073	0.0082	0.0278	0.0081	0.0142	0.1687
6	rs201265	9977413	1.11	0.657414555049712	3.28	0.227357389834261	4.4319713376943e-06	0.0283656717039014	0.1446	0.0627	0.0068	0.0033	0.0209	0.0037	0.004	0.0171	0.154	0.014	0.0166	0.0078	0.0828	0.0166	0.0078	0.0035	0.0037	0.0981	0.0858	0.0083	0.0073	0.0082	0.0278	0.0081	0.0142	0.1687
6	rs116428066	9983924	1.11	0.657414555049712	3.27	0.2384362992664	3.98071139514929e-06	0.0309644597108265	0.1446	0.0628	0.0068	0.0033	0.0209	0.0038	0.0041	0.0171	0.1538	0.014	0.0165	0.0079	0.0828	0.0166	0.0077	0.0035	0.0038	0.0979	0.0859	0.0083	0.0074	0.0082	0.0278	0.0081	0.0143	0.1684
6	rs61498931	9985600	1.11	0.657414555049712	3.27	0.2384362992664	3.9371706442677e-06	0.0306704717898915	0.1446	0.0628	0.0068	0.0033	0.0209	0.0038	0.0041	0.0171	0.1538	0.014	0.0165	0.0079	0.0828	0.0166	0.0077	0.0035	0.0038	0.0979	0.0859	0.0083	0.0074	0.0082	0.0278	0.0081	0.0143	0.1684
6	rs12195220	9987474	1.11	0.657414555049712	3.27	0.2384362992664	4.40798447123422e-06	0.036264948426198	0.1446	0.0628	0.0068	0.0033	0.0209	0.0039	0.0041	0.0171	0.1538	0.014	0.0165	0.0079	0.0828	0.0166	0.0077	0.0035	0.0038	0.0979	0.086	0.0083	0.0074	0.0082	0.0278	0.0081	0.0143	0.1683
6	rs78925592	9993424	1.11	0.657414555049712	3.27	0.2384362992664	4.86638952798399e-06	0.0383509435708614	0.1446	0.0628	0.0068	0.0033	0.0209	0.0039	0.0041	0.0171	0.1537	0.014	0.0165	0.0079	0.0828	0.0166	0.0077	0.0035	0.0038	0.0979	0.0861	0.0084	0.0074	0.0082	0.0278	0.0081	0.0143	0.1682
6	rs115764910	10000870	1.11	0.657414555049712	3.28	0.227357389834261	1.37160473360146e-05	0.03982596682484	0.1444	0.0627	0.0067	0.0034	0.0209	0.0041	0.0042	0.0169	0.1536	0.0139	0.0165	0.0081	0.0826	0.0165	0.0078	0.0037	0.0039	0.0978	0.0868	0.0084	0.0076	0.0083	0.0278	0.0084	0.0142	0.1672
6	rs9367967	10007664	1.11	0.657414555049712	3.28	0.227357389834261	1.18335187744626e-05	0.0321533966589417	0.1443	0.0627	0.0067	0.0034	0.0209	0.0041	0.0043	0.0168	0.1536	0.0139	0.0165	0.0081	0.0826	0.0165	0.0078	0.0037	0.0039	0.0978	0.0869	0.0084	0.0076	0.0083	0.0277	0.0084	0.0142	0.167
6	rs201246	10014934	1.11	0.657414555049712	3.27	0.2384362992664	1.08299255484193e-05	0.0232327833270784	0.1443	0.0627	0.0067	0.0034	0.0209	0.0041	0.0043	0.0169	0.154	0.0139	0.0165	0.0082	0.0826	0.0165	0.0076	0.0038	0.0038	0.0976	0.087	0.0085	0.0076	0.0084	0.0277	0.0084	0.0142	0.1668
6	rs201241	10016627	1.11	0.657414555049712	3.28	0.227357389834261	1.34381214179147e-05	0.0223825980978101	0.1442	0.0627	0.0067	0.0034	0.0209	0.0041	0.0043	0.0169	0.154	0.0139	0.0165	0.0082	0.0826	0.0164	0.0076	0.0038	0.0038	0.0975	0.0871	0.0085	0.0076	0.0085	0.0278	0.0084	0.0142	0.1668
6	rs201237	10020243	1.11	0.657414555049712	3.28	0.227357389834261	2.02190599658178e-05	0.0183999281530763	0.1445	0.0628	0.0067	0.0034	0.0209	0.0041	0.0044	0.0169	0.1537	0.0139	0.0165	0.0083	0.0825	0.0164	0.0075	0.0038	0.0038	0.0973	0.0873	0.0085	0.0076	0.0086	0.0278	0.0084	0.0142	0.1667
6	rs6911286	10020945	1.11	0.657414555049712	3.28	0.227357389834261	2.04623081350224e-05	0.0184382608912496	0.1445	0.0628	0.0067	0.0034	0.0209	0.0041	0.0044	0.0169	0.1537	0.0139	0.0165	0.0083	0.0825	0.0164	0.0075	0.0038	0.0038	0.0973	0.0873	0.0085	0.0076	0.0086	0.0278	0.0084	0.0142	0.1667
6	rs114300805	10025117	1.11	0.657414555049712	3.28	0.227357389834261	2.09564507882241e-05	0.0183233797119681	0.1445	0.0628	0.0067	0.0034	0.0209	0.0041	0.0044	0.0169	0.1537	0.0139	0.0165	0.0083	0.0825	0.0164	0.0075	0.0038	0.0038	0.0973	0.0874	0.0085	0.0076	0.0086	0.0278	0.0084	0.0142	0.1667
6	rs72830454	10032373	1.11	0.657414555049712	3.28	0.227357389834261	2.42510484617513e-05	0.0191739824496588	0.1446	0.0627	0.0067	0.0034	0.0209	0.0041	0.0044	0.0169	0.1537	0.0139	0.0164	0.0083	0.0825	0.0164	0.0075	0.0038	0.0038	0.0972	0.0874	0.0085	0.0076	0.0086	0.0278	0.0084	0.0142	0.1667
6	rs9396831	10034107	1.11	0.657414555049712	3.28	0.227357389834261	2.63829936501859e-05	0.0188624929852197	0.1447	0.0627	0.0066	0.0034	0.0209	0.0041	0.0045	0.0169	0.1535	0.0139	0.0164	0.0083	0.0825	0.0164	0.0075	0.0038	0.0038	0.0972	0.0874	0.0085	0.0076	0.0086	0.0278	0.0084	0.0142	0.1667
6	rs2206261	10039382	1.11	0.657414555049712	3.29	0.21664916022799	3.90158362664869e-05	0.0224247463605548	0.1447	0.0628	0.0065	0.0034	0.0209	0.0042	0.0045	0.0172	0.1536	0.0138	0.0162	0.0083	0.0825	0.0164	0.0074	0.004	0.0039	0.097	0.0872	0.0085	0.0075	0.0086	0.0277	0.0084	0.0142	0.1671
6	rs72830461	10040579	1.11	0.657414555049712	3.29	0.21664916022799	3.97709558293526e-05	0.0245804780415824	0.1447	0.0628	0.0065	0.0034	0.0209	0.0042	0.0045	0.0172	0.1536	0.0138	0.0162	0.0083	0.0825	0.0163	0.0074	0.0041	0.0039	0.097	0.0872	0.0086	0.0075	0.0086	0.0276	0.0084	0.0142	0.1671
6	rs9477644	10044516	1.11	0.657414555049712	3.29	0.21664916022799	3.96080897353354e-05	0.022805792204926	0.1448	0.0628	0.0065	0.0034	0.0209	0.0042	0.0045	0.0172	0.1536	0.0138	0.0161	0.0082	0.0825	0.0163	0.0074	0.0041	0.0039	0.097	0.0872	0.0086	0.0074	0.0086	0.0276	0.0084	0.0142	0.1671
6	rs855397	10048422	1.11	0.657414555049712	3.29	0.21664916022799	1.45120331313425e-05	0.0305727652821174	0.1444	0.0631	0.0064	0.0035	0.0205	0.0043	0.0046	0.0174	0.1548	0.0136	0.0162	0.008	0.0835	0.0165	0.0075	0.0041	0.0041	0.0962	0.0871	0.0085	0.0072	0.0083	0.0274	0.0085	0.0139	0.1668
6	rs13219920	10048851	1.11	0.657414555049712	3.3	0.2063056077908	1.03482112228377e-05	0.0359487385041832	0.1458	0.0631	0.0067	0.0036	0.0204	0.0045	0.0045	0.0172	0.1551	0.0137	0.016	0.0077	0.0834	0.0166	0.0079	0.0043	0.004	0.0958	0.0861	0.0089	0.0073	0.0082	0.0272	0.0084	0.0138	0.1662
6	rs1101834	10053682	1.11	0.657414555049712	3.31	0.196320630125924	2.14609377658608e-05	0.0426233945758125	0.1466	0.0631	0.0069	0.0034	0.0206	0.0045	0.0045	0.017	0.1542	0.0136	0.0161	0.0075	0.0829	0.0167	0.008	0.0045	0.0041	0.0961	0.0869	0.0087	0.0075	0.0084	0.0274	0.0083	0.0133	0.1657
6	rs62404917	10061934	1.11	0.657414555049712	3.31	0.196320630125924	2.79864814829715e-05	0.0472149463288111	0.1466	0.0631	0.0069	0.0034	0.0206	0.0045	0.0045	0.017	0.1541	0.0136	0.0161	0.0075	0.0828	0.0166	0.0079	0.0045	0.004	0.0962	0.0869	0.0087	0.0075	0.0085	0.0273	0.0083	0.0133	0.1656
6	rs13192915	10065843	1.11	0.657414555049712	3.32	0.186688027238402	2.00382782883739e-05	0.0382967962738391	0.1468	0.0632	0.0069	0.0034	0.0207	0.0045	0.0044	0.017	0.154	0.0136	0.0161	0.0075	0.0826	0.0167	0.0079	0.0045	0.004	0.0963	0.087	0.0087	0.0075	0.0086	0.0274	0.0083	0.0133	0.1656
6	rs5009955	10073893	1.11	0.657414555049712	3.32	0.186688027238402	1.91553029418977e-05	0.0393863052735187	0.1468	0.0632	0.007	0.0035	0.0207	0.0045	0.0045	0.017	0.154	0.0136	0.016	0.0075	0.0824	0.0167	0.0079	0.0045	0.004	0.0964	0.0867	0.0087	0.0075	0.0086	0.0274	0.0083	0.0134	0.1655
6	rs17624038	10091425	1.12	0.604706511137083	3.32	0.186688027238402	8.89927935057018e-05	0.0427370572784093	0.1466	0.063	0.0069	0.0036	0.0214	0.0046	0.0043	0.017	0.1536	0.014	0.016	0.0079	0.0819	0.0167	0.0078	0.0045	0.004	0.0966	0.087	0.0088	0.0074	0.0087	0.0273	0.0085	0.0133	0.1649
6	rs9368013	10091869	1.12	0.604706511137083	3.32	0.186688027238402	8.60971545906653e-05	0.0407675332562023	0.1466	0.063	0.0069	0.0036	0.0214	0.0046	0.0043	0.017	0.1536	0.014	0.016	0.0079	0.082	0.0167	0.0078	0.0045	0.004	0.0966	0.087	0.0088	0.0074	0.0087	0.0273	0.0085	0.0133	0.1648
6	rs11756005	10095619	1.12	0.604706511137083	3.33	0.177401503992083	0.000164168147604405	0.0460916741760272	0.1468	0.0628	0.0069	0.0036	0.0215	0.0046	0.0043	0.0172	0.1533	0.0141	0.016	0.0081	0.0817	0.0167	0.0079	0.0044	0.004	0.0968	0.0872	0.0088	0.0075	0.0087	0.0274	0.0086	0.0132	0.1642
6	rs9477833	10098626	1.12	0.604706511137083	3.33	0.177401503992083	0.000325198245695431	0.0413820422838874	0.1469	0.0628	0.007	0.0036	0.0218	0.0045	0.0043	0.0178	0.1531	0.0143	0.016	0.0083	0.0817	0.0165	0.0081	0.0042	0.004	0.0976	0.0871	0.0086	0.0077	0.0088	0.0278	0.0085	0.0132	0.1621
6	rs957610	10099016	1.12	0.604706511137083	3.33	0.177401503992083	0.000309823271177473	0.033312189063451	0.1465	0.0629	0.007	0.0035	0.0218	0.0045	0.0043	0.0178	0.1532	0.0144	0.016	0.0082	0.0813	0.0165	0.0082	0.0042	0.004	0.0978	0.0873	0.0086	0.0077	0.0087	0.0279	0.0085	0.0133	0.1619
6	rs3798744	10099925	1.12	0.604706511137083	3.33	0.177401503992083	0.000586649678238125	0.0411022088758644	0.1466	0.0632	0.0069	0.0034	0.0218	0.0045	0.0042	0.0178	0.153	0.0145	0.0158	0.0083	0.0808	0.0166	0.0081	0.0042	0.0038	0.0986	0.0872	0.0086	0.0076	0.0087	0.028	0.0082	0.0138	0.1619
6	rs76332249	10106326	1.13	0.554827224596281	3.32	0.186688027238402	0.000695971895480526	0.0825580642487778	0.1458	0.0636	0.0069	0.0035	0.0217	0.0045	0.0042	0.018	0.1527	0.0145	0.0157	0.0081	0.0803	0.0167	0.0081	0.0042	0.0038	0.0992	0.0878	0.0086	0.0077	0.0088	0.028	0.0081	0.0138	0.1617
6	rs641543	10107264	1.13	0.554827224596281	3.31	0.196320630125924	0.000467111818344398	0.0603400063791528	0.1457	0.0636	0.0069	0.0035	0.0217	0.0045	0.0042	0.018	0.1527	0.0146	0.0157	0.0081	0.0802	0.0167	0.0081	0.0042	0.0038	0.0993	0.0878	0.0086	0.0077	0.0088	0.028	0.0081	0.0138	0.1616
6	rs12524697	10109641	1.13	0.554827224596281	3.31	0.196320630125924	0.000865773372279137	0.115645883994281	0.1455	0.0637	0.007	0.0035	0.0216	0.0045	0.0041	0.0181	0.1527	0.0146	0.0158	0.0081	0.0804	0.0167	0.008	0.0041	0.0038	0.0994	0.0878	0.0086	0.0076	0.0088	0.028	0.008	0.0139	0.1613
6	rs1207006	10110372	1.13	0.554827224596281	3.31	0.196320630125924	0.000967943881466943	0.1279051719469	0.1455	0.064	0.0069	0.0035	0.0216	0.0045	0.0041	0.0182	0.1528	0.0146	0.0159	0.0081	0.0804	0.0168	0.0079	0.0041	0.0039	0.0994	0.0878	0.0085	0.0077	0.0089	0.0278	0.0079	0.014	0.1608
6	rs115302659	10110470	1.13	0.554827224596281	3.31	0.196320630125924	0.00150725711407716	0.152525884493987	0.1456	0.0641	0.0069	0.0036	0.0216	0.0045	0.0041	0.0182	0.1528	0.0147	0.0159	0.0081	0.0804	0.0168	0.0079	0.0041	0.0039	0.0994	0.0878	0.0085	0.0077	0.0089	0.0278	0.0079	0.014	0.1607
6	rs10949551	10110675	1.14	0.507725131913635	3.31	0.196320630125924	0.00112855452620687	0.15778995744588	0.1456	0.0643	0.0069	0.0036	0.0216	0.0045	0.0041	0.0184	0.1526	0.0148	0.0159	0.0081	0.0805	0.0169	0.0078	0.0041	0.0039	0.0994	0.0878	0.0084	0.0076	0.009	0.0278	0.0077	0.014	0.1602
6	rs4716310	10111700	1.15	0.46334549806667	3.31	0.196320630125924	0.00151892858130135	0.125682155692457	0.1457	0.0646	0.0067	0.0037	0.0217	0.0047	0.0038	0.0188	0.1509	0.0149	0.0156	0.0084	0.0809	0.0174	0.0075	0.0042	0.0041	0.0998	0.0886	0.0081	0.0077	0.0093	0.0272	0.0074	0.0142	0.1599
6	rs4557511	10112607	1.15	0.46334549806667	3.31	0.196320630125924	0.00227216361733639	0.229735260309747	0.1457	0.0643	0.0065	0.0039	0.0222	0.0048	0.004	0.0192	0.149	0.0148	0.0159	0.0084	0.0817	0.0177	0.0076	0.0042	0.0042	0.0998	0.0887	0.0079	0.0081	0.0097	0.0263	0.0072	0.0146	0.1595
6	rs1207012	10114925	1.15	0.46334549806667	3.31	0.196320630125924	0.00319431543122145	0.32189561956848	0.146	0.0644	0.0066	0.0039	0.0223	0.0046	0.004	0.0194	0.1466	0.0145	0.016	0.0082	0.0823	0.018	0.0076	0.0042	0.0041	0.1	0.0893	0.0078	0.0082	0.0098	0.0265	0.0072	0.0148	0.1596
6	rs4712358	10116849	1.15	0.46334549806667	3.3	0.2063056077908	0.00366676569454195	0.340012193613999	0.146	0.0644	0.0067	0.004	0.0222	0.0045	0.004	0.0197	0.1452	0.0143	0.0161	0.0082	0.0827	0.0182	0.0076	0.0042	0.0041	0.1001	0.0895	0.0078	0.0083	0.0097	0.0266	0.0071	0.0151	0.1595
6	rs1207014	10118125	1.14	0.507725131913635	3.3	0.2063056077908	0.00231463154657475	0.183917591988687	0.1462	0.0644	0.0067	0.0041	0.0222	0.0044	0.004	0.0197	0.1443	0.0142	0.0161	0.0082	0.0827	0.0185	0.0076	0.0042	0.004	0.1001	0.0896	0.0078	0.0084	0.0097	0.0268	0.0071	0.0154	0.1595
6	rs12154078	10120947	1.13	0.554827224596281	3.3	0.2063056077908	0.00481754769115886	0.313670147471775	0.1471	0.0647	0.0065	0.004	0.0223	0.0042	0.004	0.0198	0.1437	0.0139	0.0163	0.008	0.0833	0.0187	0.0075	0.0041	0.0039	0.1005	0.0887	0.008	0.0086	0.0094	0.0268	0.0068	0.0157	0.1592
6	rs12173342	10122851	1.12	0.604706511137083	3.31	0.196320630125924	0.00387053136321515	0.22809623702766	0.1477	0.0648	0.0064	0.004	0.0224	0.0041	0.004	0.0199	0.1433	0.0138	0.0164	0.0079	0.0837	0.019	0.0074	0.004	0.0038	0.1008	0.0881	0.008	0.0087	0.0092	0.0268	0.0067	0.0159	0.159
6	rs942012	10126207	1.12	0.604706511137083	3.3	0.2063056077908	0.00325219401739787	0.109692882487051	0.1479	0.065	0.0065	0.0041	0.0223	0.0042	0.0041	0.0198	0.1432	0.0137	0.0164	0.0078	0.0839	0.019	0.0073	0.0039	0.0038	0.1008	0.088	0.0081	0.0088	0.0092	0.0267	0.0066	0.0159	0.159
6	rs73720836	10128387	1.11	0.657414555049712	3.31	0.196320630125924	0.00654479167969046	0.119448674213855	0.1494	0.0652	0.0065	0.004	0.0223	0.0041	0.004	0.02	0.1423	0.0135	0.0164	0.0078	0.0838	0.0191	0.0074	0.004	0.0038	0.1005	0.0879	0.0081	0.0088	0.0091	0.027	0.0064	0.0159	0.1587
6	rs6899499	10137100	1.11	0.657414555049712	3.31	0.196320630125924	0.00717963089662064	0.0662739246303819	0.1512	0.0657	0.0064	0.0039	0.0222	0.004	0.0038	0.02	0.143	0.0132	0.0165	0.0076	0.0841	0.019	0.0073	0.0039	0.0037	0.1003	0.0878	0.0081	0.0089	0.0089	0.0272	0.0064	0.0159	0.1572
6	rs72832248	10143651	1.11	0.657414555049712	3.33	0.177401503992083	0.0071396163401225	0.0846003499373668	0.1513	0.0657	0.0064	0.0038	0.0222	0.004	0.0039	0.0199	0.1434	0.0132	0.0167	0.0077	0.0841	0.0191	0.0075	0.0039	0.0037	0.1	0.0876	0.008	0.009	0.0088	0.0269	0.0063	0.016	0.1572
6	rs6922273	10148486	1.11	0.657414555049712	3.33	0.177401503992083	0.00731697123676266	0.0750991219077738	0.1515	0.0658	0.0063	0.0038	0.0222	0.004	0.0039	0.0199	0.1436	0.013	0.0168	0.0076	0.0842	0.019	0.0075	0.0039	0.0037	0.0999	0.0876	0.008	0.009	0.0087	0.0269	0.0063	0.0159	0.1571
6	rs6936850	10160723	1.11	0.657414555049712	3.33	0.177401503992083	0.0090982368311809	0.0638180488440038	0.1523	0.0659	0.0061	0.0039	0.0221	0.004	0.0038	0.0202	0.1435	0.0128	0.0169	0.0073	0.0845	0.0189	0.0076	0.004	0.0039	0.0991	0.0882	0.0078	0.0087	0.0084	0.0273	0.0066	0.0157	0.1563
6	rs13201214	10162200	1.11	0.657414555049712	3.33	0.177401503992083	0.0115611506035415	0.0936794640491989	0.1523	0.0659	0.0061	0.0039	0.0221	0.004	0.0038	0.0202	0.1435	0.0128	0.0169	0.0073	0.0845	0.0189	0.0076	0.004	0.0039	0.0991	0.0879	0.0078	0.0087	0.0084	0.0273	0.0066	0.0159	0.1563
6	rs62404948	10162797	1.11	0.657414555049712	3.34	0.168454672892635	0.0115669109299544	0.10017783667289	0.1525	0.0659	0.0061	0.0039	0.0221	0.004	0.0038	0.0202	0.1434	0.0128	0.017	0.0073	0.0846	0.0189	0.0076	0.004	0.0039	0.0992	0.088	0.0078	0.0087	0.0084	0.0273	0.0067	0.0159	0.1563
6	rs13195786	10163968	1.11	0.657414555049712	3.36	0.151554094423325	0.0106398249956119	0.0900659459725021	0.1525	0.0659	0.0061	0.0039	0.0221	0.004	0.0038	0.0202	0.1433	0.0128	0.017	0.0073	0.0846	0.0189	0.0076	0.004	0.0039	0.0992	0.088	0.0078	0.0087	0.0084	0.0273	0.0067	0.0159	0.1562
6	rs57948112	10166394	1.11	0.657414555049712	3.36	0.151554094423325	0.0100260364089892	0.0812077591975506	0.1526	0.0659	0.0061	0.0039	0.0221	0.004	0.0038	0.0203	0.1433	0.0128	0.0169	0.0073	0.0846	0.0189	0.0075	0.004	0.0039	0.0992	0.088	0.0078	0.0087	0.0084	0.0273	0.0067	0.0159	0.1562
6	rs9350147	10174370	1.11	0.657414555049712	3.36	0.151554094423325	0.0108140257132718	0.0865092214414839	0.1525	0.0658	0.0061	0.0039	0.0221	0.0039	0.0038	0.0203	0.1434	0.0128	0.0169	0.0073	0.0851	0.0189	0.0075	0.004	0.0039	0.0992	0.088	0.0078	0.0087	0.0084	0.0273	0.0067	0.0158	0.156
6	rs12210761	10176036	1.11	0.657414555049712	3.35	0.159841057206343	0.0117815609865875	0.107429017812286	0.1525	0.0658	0.0061	0.0039	0.0221	0.0039	0.0038	0.0202	0.1434	0.0128	0.017	0.0073	0.085	0.0189	0.0075	0.004	0.004	0.0992	0.088	0.0078	0.0087	0.0084	0.0274	0.0067	0.0158	0.1561
6	rs9465426	10178094	1.11	0.657414555049712	3.36	0.151554094423325	0.00887919584272505	0.0735128629740161	0.1534	0.0667	0.0061	0.0038	0.022	0.0038	0.0038	0.0206	0.1433	0.0128	0.0172	0.0072	0.0854	0.0187	0.0074	0.0039	0.004	0.0991	0.0882	0.0076	0.0087	0.0082	0.0276	0.0066	0.0153	0.1549
6	rs1999565	10180750	1.12	0.604706511137083	3.36	0.151554094423325	0.0198479827746536	0.0727964518298534	0.1556	0.0669	0.0061	0.0035	0.0219	0.0035	0.0035	0.021	0.1436	0.0123	0.0174	0.007	0.0858	0.0187	0.0067	0.0035	0.0038	0.0991	0.0891	0.0075	0.0087	0.008	0.028	0.0062	0.0142	0.155
6	rs6921033	10184123	1.12	0.604706511137083	3.36	0.151554094423325	0.0298996884464218	0.103861291198418	0.1564	0.067	0.006	0.0033	0.0218	0.0033	0.0033	0.0211	0.1447	0.0121	0.0173	0.0069	0.0845	0.0186	0.0065	0.0033	0.0037	0.0988	0.0905	0.0072	0.0086	0.0078	0.0276	0.0061	0.0137	0.1562
6	rs116448774	10185189	1.13	0.554827224596281	3.36	0.151554094423325	0.0335198983050292	0.116247754989943	0.1566	0.0671	0.0059	0.0033	0.0218	0.0033	0.0033	0.0211	0.145	0.012	0.0173	0.0069	0.0842	0.0186	0.0065	0.0033	0.0037	0.0988	0.0906	0.0072	0.0085	0.0078	0.0276	0.0061	0.0136	0.1562
6	rs12660561	10188010	1.13	0.554827224596281	3.36	0.151554094423325	0.0383453386100844	0.149115027303675	0.1574	0.0674	0.0059	0.0032	0.0218	0.0032	0.0032	0.0211	0.1458	0.012	0.0173	0.0068	0.0832	0.0185	0.0065	0.0031	0.0036	0.0987	0.0917	0.007	0.0085	0.0078	0.0274	0.0061	0.0133	0.1561
6	rs72832298	10191252	1.13	0.554827224596281	3.36	0.151554094423325	0.0492293840813924	0.128351514075649	0.1581	0.0677	0.0058	0.0031	0.0217	0.0032	0.0032	0.0211	0.1463	0.0119	0.0173	0.0068	0.0824	0.0185	0.0064	0.0031	0.0036	0.0983	0.0922	0.007	0.0084	0.0077	0.0273	0.0061	0.0132	0.1559
6	rs1360670	10191574	1.13	0.554827224596281	3.36	0.151554094423325	0.0466772569085727	0.105431987062848	0.1582	0.0676	0.0058	0.003	0.0218	0.0031	0.0032	0.0212	0.1464	0.0119	0.0174	0.0068	0.0825	0.0184	0.0064	0.003	0.0036	0.0983	0.0922	0.007	0.0084	0.0077	0.0274	0.0061	0.0131	0.156
6	rs75072109	10192388	1.13	0.554827224596281	3.35	0.159841057206343	0.0534200088623277	0.133752393892403	0.1584	0.0675	0.0056	0.003	0.0217	0.0032	0.0032	0.0212	0.1463	0.0119	0.0174	0.0068	0.0826	0.0184	0.0064	0.003	0.0036	0.0984	0.0921	0.007	0.0084	0.0077	0.0273	0.0061	0.0131	0.156
6	rs77217387	10198189	1.13	0.554827224596281	3.35	0.159841057206343	0.0584785852191837	0.129245929711277	0.1585	0.0673	0.0055	0.003	0.0215	0.0032	0.0032	0.0214	0.1464	0.0119	0.0174	0.0068	0.0826	0.0184	0.0064	0.003	0.0036	0.0983	0.0925	0.0069	0.0084	0.0078	0.0272	0.0061	0.013	0.1561
6	rs9368121	10205811	1.13	0.554827224596281	3.35	0.159841057206343	0.0462400573598028	0.0739440968086657	0.1587	0.0671	0.0055	0.0029	0.0212	0.0032	0.0032	0.0215	0.1467	0.0119	0.0175	0.0066	0.0826	0.0184	0.0064	0.003	0.0035	0.0984	0.0928	0.0069	0.0084	0.0079	0.0271	0.0061	0.0129	0.1562
6	rs7745116	10210339	1.14	0.507725131913635	3.35	0.159841057206343	0.064000057662375	0.0882031228215263	0.1594	0.0671	0.0055	0.0029	0.0211	0.0031	0.0031	0.0217	0.1468	0.0118	0.0174	0.0066	0.0824	0.0183	0.0063	0.0029	0.0034	0.0982	0.093	0.0068	0.0084	0.0079	0.027	0.0061	0.0129	0.1562
6	rs76297518	10215084	1.14	0.507725131913635	3.34	0.168454672892635	0.0619145575249607	0.0816568593424426	0.1593	0.0671	0.0055	0.0029	0.0211	0.0032	0.0031	0.0217	0.1468	0.0118	0.0174	0.0066	0.0825	0.0183	0.0063	0.0029	0.0034	0.0982	0.093	0.0068	0.0084	0.0079	0.027	0.0062	0.0128	0.1562
6	rs115798487	10218264	1.14	0.507725131913635	3.34	0.168454672892635	0.0710276845880508	0.0939963386278548	0.1593	0.0671	0.0055	0.0029	0.0211	0.0032	0.0031	0.0217	0.1468	0.0118	0.0174	0.0067	0.0824	0.0183	0.0063	0.0029	0.0034	0.0981	0.093	0.0068	0.0084	0.0079	0.027	0.0063	0.0128	0.1562
6	rs115267294	10223434	1.14	0.507725131913635	3.34	0.168454672892635	0.0793370728142618	0.0901438999532543	0.1593	0.0671	0.0055	0.0029	0.0211	0.0032	0.0031	0.0217	0.1469	0.0118	0.0174	0.0068	0.0824	0.0182	0.0063	0.0028	0.0034	0.098	0.0933	0.0067	0.0084	0.0079	0.027	0.0064	0.0128	0.1561
6	rs75514178	10225397	1.14	0.507725131913635	3.32	0.186688027238402	0.0761540647765625	0.0744485145023362	0.1593	0.0672	0.0055	0.0028	0.0211	0.0032	0.0031	0.0216	0.1469	0.0117	0.0174	0.0067	0.0823	0.0182	0.0063	0.0029	0.0034	0.0979	0.0934	0.0067	0.0084	0.0079	0.027	0.0065	0.0128	0.1561
6	rs7765887	10227916	1.14	0.507725131913635	3.33	0.177401503992083	0.0615933928254551	0.0583060569503148	0.1593	0.0672	0.0054	0.0028	0.0211	0.0032	0.0031	0.0216	0.147	0.0117	0.0174	0.0068	0.0822	0.0182	0.0063	0.0028	0.0034	0.0979	0.0935	0.0067	0.0084	0.0079	0.027	0.0065	0.0127	0.1561
6	rs9358296	10233927	1.14	0.507725131913635	3.32	0.186688027238402	0.0619334839113764	0.0508398538774905	0.1591	0.0672	0.0054	0.0028	0.021	0.0032	0.0032	0.0216	0.1472	0.0117	0.0174	0.0068	0.0822	0.0181	0.0064	0.0028	0.0033	0.0978	0.0935	0.0067	0.0084	0.0079	0.0271	0.0066	0.0127	0.156
6	rs72834043	10236775	1.14	0.507725131913635	3.31	0.196320630125924	0.0825130529601634	0.0516406600843847	0.159	0.0672	0.0055	0.0028	0.021	0.0033	0.0033	0.0216	0.1473	0.0117	0.0174	0.007	0.0821	0.0181	0.0064	0.0028	0.0034	0.0978	0.0934	0.0067	0.0084	0.0079	0.0271	0.0067	0.0127	0.1558
6	rs7767855	10239788	1.14	0.507725131913635	3.29	0.21664916022799	0.0791814799327762	0.0512703801596862	0.159	0.0672	0.0055	0.0028	0.021	0.0033	0.0033	0.0216	0.1473	0.0117	0.0174	0.007	0.0821	0.0181	0.0064	0.0028	0.0034	0.0978	0.0934	0.0068	0.0084	0.0079	0.0271	0.0067	0.0127	0.1557
6	rs12526330	10243211	1.16	0.421630287221885	3.26	0.249891789602986	0.0823990613042335	0.0154253086006933	0.1591	0.0675	0.0057	0.0027	0.0213	0.0032	0.0032	0.0213	0.1439	0.0118	0.0174	0.0074	0.0811	0.0182	0.0066	0.0029	0.003	0.0998	0.0952	0.0068	0.0079	0.0076	0.0262	0.007	0.0123	0.1575
6	rs955506	10246691	1.15	0.46334549806667	3.25	0.261729658797372	0.163459660694673	0.00790345809078708	0.1592	0.0673	0.0059	0.0026	0.021	0.0028	0.0033	0.0202	0.1412	0.012	0.0182	0.0077	0.0803	0.0187	0.0063	0.0027	0.0027	0.1005	0.0976	0.0067	0.0074	0.0064	0.0254	0.0072	0.0121	0.1612
6	rs16893173	10248106	1.15	0.46334549806667	3.24	0.273955600409011	0.162801352189554	0.00805413359388956	0.1592	0.0673	0.0059	0.0026	0.021	0.0028	0.0033	0.0202	0.1412	0.012	0.0182	0.0077	0.0803	0.0187	0.0063	0.0027	0.0027	0.1005	0.0976	0.0067	0.0074	0.0064	0.0254	0.0072	0.0121	0.1612
6	rs928506	10250379	1.15	0.46334549806667	3.24	0.273955600409011	0.160492364838542	0.00790345809078708	0.1593	0.0673	0.0059	0.0026	0.021	0.0028	0.0033	0.0202	0.1411	0.0119	0.0182	0.0077	0.0803	0.0186	0.0063	0.0027	0.0027	0.1006	0.0976	0.0067	0.0074	0.0064	0.0254	0.0072	0.0121	0.1613
6	rs78938408	10250712	1.15	0.46334549806667	3.22	0.299593947381755	0.160767047880406	0.00792846781740139	0.1593	0.0673	0.0059	0.0026	0.021	0.0028	0.0033	0.0202	0.1411	0.0119	0.0182	0.0077	0.0803	0.0186	0.0063	0.0027	0.0027	0.1006	0.0976	0.0067	0.0074	0.0064	0.0254	0.0072	0.0121	0.1613
6	rs6920355	10258205	1.15	0.46334549806667	3.18	0.355766254763284	0.140898044088533	0.00790345809078708	0.1594	0.0675	0.0058	0.0026	0.021	0.0028	0.0033	0.0201	0.1409	0.0119	0.0182	0.0078	0.0803	0.0186	0.0062	0.0027	0.0028	0.1009	0.0973	0.0067	0.0074	0.0064	0.0255	0.0072	0.0121	0.1613
6	rs6910816	10258797	1.15	0.46334549806667	3.17	0.370859203571921	0.141629879588321	0.00787848951321083	0.1594	0.0675	0.0058	0.0026	0.021	0.0028	0.0033	0.0201	0.1409	0.0119	0.0182	0.0078	0.0803	0.0186	0.0062	0.0027	0.0028	0.101	0.0973	0.0067	0.0074	0.0064	0.0255	0.0072	0.0121	0.1613
6	rs6456336	10259823	1.15	0.46334549806667	3.16	0.386381943985473	0.12336599748046	0.00885619889445047	0.1592	0.0679	0.0058	0.0026	0.021	0.0028	0.0033	0.0201	0.1408	0.012	0.0182	0.0078	0.0803	0.0184	0.0063	0.0026	0.0028	0.1011	0.0971	0.0067	0.0074	0.0065	0.0255	0.0073	0.0122	0.1612
6	rs6456340	10262199	1.15	0.46334549806667	3.16	0.386381943985473	0.126081543807276	0.010204348519475	0.159	0.068	0.0058	0.0026	0.021	0.0028	0.0033	0.02	0.1408	0.012	0.0183	0.0078	0.0805	0.0184	0.0063	0.0026	0.0027	0.1012	0.0973	0.0067	0.0074	0.0065	0.0254	0.0073	0.0121	0.1611
6	rs75108680	10268701	1.15	0.46334549806667	3.15	0.402339212139645	0.129617205182287	0.0108709810997111	0.1593	0.0682	0.0058	0.0026	0.021	0.0028	0.0033	0.02	0.1404	0.012	0.0183	0.0077	0.0805	0.0183	0.0064	0.0026	0.0027	0.1014	0.0973	0.0067	0.0074	0.0064	0.0254	0.0073	0.0121	0.1609
6	rs1333652	10273963	1.15	0.46334549806667	3.14	0.418735639412168	0.129707867576844	0.0183999281530763	0.1596	0.0684	0.0058	0.0025	0.021	0.0028	0.0033	0.02	0.1402	0.012	0.0184	0.0077	0.0806	0.0183	0.0064	0.0026	0.0027	0.1016	0.0974	0.0068	0.0073	0.0063	0.0254	0.0073	0.0121	0.1606
6	rs6940868	10275673	1.15	0.46334549806667	3.14	0.418735639412168	0.131163682041697	0.0187076815394137	0.1595	0.0685	0.0058	0.0025	0.021	0.0028	0.0033	0.02	0.1402	0.012	0.0184	0.0077	0.0807	0.0183	0.0064	0.0026	0.0027	0.1016	0.0974	0.0067	0.0073	0.0063	0.0254	0.0073	0.0121	0.1606
6	rs12210057	10288367	1.15	0.46334549806667	3.14	0.418735639412168	0.136180756761487	0.0209722724199734	0.1594	0.0686	0.0059	0.0023	0.021	0.0027	0.0032	0.0199	0.1406	0.0121	0.0184	0.0077	0.0811	0.0183	0.0064	0.0025	0.0026	0.1015	0.0972	0.0067	0.0073	0.0063	0.0254	0.0073	0.0121	0.1606
6	rs79214296	10292049	1.15	0.46334549806667	3.13	0.435575753324506	0.140453688594876	0.0195273780044194	0.1594	0.0687	0.0059	0.0022	0.021	0.0026	0.0032	0.0199	0.1408	0.0121	0.0184	0.0077	0.0812	0.0182	0.0064	0.0025	0.0025	0.1014	0.0971	0.0067	0.0073	0.0063	0.0254	0.0073	0.0121	0.1606
6	rs7742389	10293495	1.15	0.46334549806667	3.13	0.435575753324506	0.138401604108095	0.0252009633961589	0.1594	0.0687	0.0059	0.0022	0.021	0.0026	0.0031	0.0199	0.1408	0.0121	0.0185	0.0078	0.0813	0.0182	0.0064	0.0025	0.0025	0.1014	0.0971	0.0067	0.0073	0.0063	0.0254	0.0073	0.0121	0.1606
6	rs9465866	10296130	1.15	0.46334549806667	3.14	0.418735639412168	0.0913027073915321	0.0215062936658683	0.1588	0.069	0.006	0.002	0.0211	0.0033	0.0033	0.0201	0.1408	0.012	0.0187	0.0072	0.0813	0.0184	0.0064	0.0026	0.0024	0.1011	0.0961	0.0068	0.007	0.0062	0.0251	0.0069	0.0123	0.1623
6	rs7764232	10297906	1.15	0.46334549806667	3.14	0.418735639412168	0.0814455091321135	0.0273374958803479	0.1587	0.069	0.006	0.002	0.0211	0.0034	0.0033	0.0201	0.141	0.012	0.0187	0.0072	0.0814	0.0184	0.0063	0.0027	0.0024	0.101	0.096	0.0068	0.007	0.0062	0.0251	0.0069	0.0123	0.1624
6	rs9465868	10298301	1.15	0.46334549806667	3.14	0.418735639412168	0.0804990563423361	0.0286018294494998	0.1587	0.069	0.006	0.002	0.0211	0.0034	0.0033	0.0201	0.141	0.012	0.0187	0.0072	0.0814	0.0183	0.0064	0.0027	0.0024	0.101	0.096	0.0068	0.007	0.0062	0.0251	0.007	0.0123	0.1623
6	rs12209059	10313664	1.15	0.46334549806667	3.14	0.418735639412168	0.125369674206897	0.0328060424455138	0.1592	0.0694	0.0059	0.0021	0.0211	0.0037	0.0033	0.0198	0.1406	0.0118	0.0187	0.0073	0.0816	0.0181	0.0062	0.0026	0.0023	0.1014	0.0955	0.0068	0.0069	0.0062	0.0254	0.007	0.0124	0.1618
6	rs115353498	10313803	1.15	0.46334549806667	3.14	0.418735639412168	0.132598686289923	0.0322534096189014	0.1592	0.0694	0.0059	0.0021	0.0211	0.0037	0.0033	0.0198	0.1406	0.0118	0.0187	0.0073	0.0817	0.0182	0.0062	0.0025	0.0023	0.1014	0.0955	0.0068	0.0068	0.0062	0.0254	0.0071	0.0124	0.1619
6	rs56940820	10315503	1.15	0.46334549806667	3.13	0.435575753324506	0.177134483592917	0.0343866830986205	0.1596	0.0695	0.0059	0.0023	0.0208	0.0039	0.0033	0.0198	0.1403	0.0118	0.0187	0.0072	0.0818	0.0181	0.0061	0.0024	0.0022	0.1015	0.0956	0.0068	0.0069	0.0061	0.0255	0.007	0.0123	0.1619
6	rs6921983	10318550	1.15	0.46334549806667	3.13	0.435575753324506	0.25500160710782	0.038894318141909	0.1594	0.0701	0.0059	0.0025	0.0204	0.0043	0.0028	0.0199	0.1406	0.0117	0.0186	0.0068	0.0822	0.018	0.0062	0.0024	0.0021	0.1017	0.0962	0.0068	0.0068	0.0059	0.0253	0.0066	0.0123	0.1617
6	rs9348449	10319002	1.15	0.46334549806667	3.13	0.435575753324506	0.261199423439713	0.0604061116483617	0.1594	0.0702	0.0059	0.0025	0.0202	0.0043	0.0028	0.0199	0.1405	0.0117	0.0186	0.0068	0.0824	0.0179	0.0062	0.0024	0.0021	0.1018	0.0964	0.0068	0.0068	0.0059	0.0253	0.0066	0.0123	0.1616
