## Supplementary Tab. 5 for "Sparse haplotype-based fine-scale local ancestry inference at scale reveals recent selection on immune responses": 304206_file06 (part 58 of 161)

Chromosome	rs_number	hg19_GRCh37_Position	LDAS_26pop	-log10(p_LDAS_26pop)	LDAS_5continent	-log10(p_LDAS_5continent)	-log10(p_AAS_26pop)	-log10(p_AAS_5continent)	prob_ACB	prob_ASW	prob_BEB	prob_CDX	prob_CEU	prob_CHB	prob_CHS	prob_CLM	prob_ESN	prob_FIN	prob_GBR	prob_GIH	prob_GWD	prob_IBS	prob_ITU	prob_JPT	prob_KHV	prob_LWK	prob_MSL	prob_MXL	prob_PEL	prob_PJL	prob_PUR	prob_STU	prob_TSI	prob_YRI
6	rs79540163	10323671	1.15	0.46334549806667	3.13	0.435575753324506	0.305120306205503	0.0509626999900096	0.1594	0.0703	0.0059	0.0025	0.0202	0.0044	0.0027	0.0199	0.1401	0.0117	0.0186	0.0068	0.0825	0.0179	0.0061	0.0024	0.0021	0.1017	0.0965	0.0069	0.0068	0.0059	0.0257	0.0066	0.0122	0.1617
6	rs10456010	10324531	1.15	0.46334549806667	3.13	0.435575753324506	0.286466421706209	0.0691880425746781	0.1593	0.0702	0.0058	0.0026	0.0202	0.0044	0.0026	0.0198	0.14	0.0117	0.0186	0.0068	0.0825	0.018	0.0061	0.0025	0.0021	0.1017	0.0966	0.0069	0.0068	0.0059	0.0258	0.0066	0.0122	0.1617
6	rs73418432	10333718	1.15	0.46334549806667	3.14	0.418735639412168	0.408784466251374	0.0726535170803705	0.1585	0.0699	0.006	0.0026	0.0208	0.0046	0.0025	0.0196	0.1392	0.0116	0.0185	0.0066	0.0837	0.0182	0.0057	0.0025	0.002	0.1021	0.0971	0.0068	0.0068	0.0057	0.0258	0.0064	0.012	0.1621
6	rs6908920	10337251	1.15	0.46334549806667	3.14	0.418735639412168	0.407528703264263	0.0606708402544973	0.1581	0.0702	0.006	0.0026	0.0208	0.0046	0.0025	0.0195	0.1394	0.0116	0.0185	0.0065	0.0839	0.0183	0.0058	0.0025	0.002	0.1021	0.0971	0.0068	0.0067	0.0057	0.0257	0.0063	0.012	0.162
6	rs9465974	10342773	1.15	0.46334549806667	3.14	0.418735639412168	0.305857819897889	0.0614679728446678	0.1558	0.072	0.0061	0.0026	0.0209	0.0045	0.0026	0.0194	0.1398	0.0116	0.0185	0.0066	0.0847	0.0183	0.0058	0.0025	0.0019	0.102	0.0968	0.0067	0.0067	0.0057	0.0257	0.0063	0.012	0.1617
6	rs112927859	10344460	1.15	0.46334549806667	3.13	0.435575753324506	0.302424151152673	0.0482900699995543	0.1556	0.0719	0.0061	0.0026	0.0209	0.0045	0.0026	0.0194	0.14	0.0117	0.0185	0.0066	0.0848	0.0183	0.0059	0.0025	0.0019	0.1019	0.0968	0.0067	0.0068	0.0056	0.0257	0.0063	0.012	0.1616
6	rs4448079	10349672	1.15	0.46334549806667	3.13	0.435575753324506	0.207396338124456	0.0555343001299485	0.1547	0.0726	0.0061	0.0027	0.021	0.0045	0.0027	0.0192	0.1407	0.0117	0.0184	0.0068	0.0853	0.0182	0.0059	0.0027	0.002	0.1014	0.0962	0.0065	0.0071	0.0056	0.0256	0.006	0.0122	0.1615
6	rs78496210	10353362	1.15	0.46334549806667	3.12	0.452863978564029	0.167582951220631	0.0511472113061697	0.154	0.0727	0.006	0.0027	0.0211	0.0044	0.0027	0.0192	0.1411	0.0117	0.0188	0.0068	0.0854	0.0182	0.0059	0.0028	0.002	0.1015	0.0958	0.0064	0.0073	0.0056	0.0257	0.0059	0.0123	0.1613
6	rs649943	10361465	1.15	0.46334549806667	3.09	0.50746005104726	0.146036061964239	0.0505945494654554	0.1537	0.0728	0.006	0.0027	0.0212	0.0043	0.0027	0.0192	0.1413	0.0117	0.019	0.0068	0.0855	0.0182	0.0059	0.0028	0.002	0.1015	0.0957	0.0064	0.0074	0.0055	0.0257	0.0058	0.0124	0.1612
6	rs9368304	10363435	1.15	0.46334549806667	3.09	0.50746005104726	0.190841380511699	0.0568807159807942	0.1536	0.0729	0.006	0.0027	0.0212	0.0043	0.0027	0.0192	0.1413	0.0117	0.019	0.0067	0.0856	0.0182	0.0059	0.0028	0.0018	0.1016	0.0958	0.0064	0.0075	0.0055	0.0258	0.0058	0.0124	0.1612
6	rs7764989	10364893	1.15	0.46334549806667	3.09	0.50746005104726	0.192934743683564	0.0564303715929338	0.1536	0.073	0.006	0.0027	0.0212	0.0042	0.0027	0.0192	0.1408	0.0117	0.019	0.0067	0.0856	0.0182	0.0059	0.0028	0.0018	0.102	0.0959	0.0064	0.0074	0.0055	0.0258	0.0057	0.0124	0.1612
6	rs35620016	10366023	1.15	0.46334549806667	3.09	0.50746005104726	0.187819795224367	0.0545177874489787	0.1534	0.073	0.006	0.0027	0.0212	0.0042	0.0027	0.0192	0.1409	0.0117	0.019	0.0067	0.0856	0.0182	0.0059	0.0028	0.0018	0.102	0.0959	0.0064	0.0074	0.0055	0.0258	0.0057	0.0124	0.1612
6	rs658222	10375970	1.15	0.46334549806667	3.09	0.50746005104726	0.160423737162717	0.0470367950796664	0.1529	0.073	0.0061	0.0028	0.0211	0.0042	0.0027	0.0192	0.141	0.0117	0.019	0.0067	0.086	0.0181	0.0059	0.0028	0.002	0.1022	0.0958	0.0064	0.0074	0.0055	0.0258	0.0056	0.0123	0.1611
6	rs34242964	10378670	1.15	0.46334549806667	3.09	0.50746005104726	0.141438747459138	0.0423398292037379	0.1522	0.073	0.0062	0.0028	0.0212	0.0041	0.0027	0.0191	0.1412	0.0116	0.0191	0.0066	0.0863	0.018	0.006	0.0029	0.002	0.1025	0.0957	0.0064	0.0074	0.0055	0.0259	0.0056	0.0123	0.1609
6	rs79964174	10379761	1.15	0.46334549806667	3.09	0.50746005104726	0.130768429239794	0.0409347176008474	0.1518	0.0729	0.0062	0.0028	0.0212	0.004	0.0028	0.0191	0.1413	0.0116	0.019	0.0066	0.0865	0.018	0.0061	0.003	0.002	0.1026	0.0958	0.0064	0.0075	0.0055	0.026	0.0056	0.0123	0.1607
6	rs668495	10382559	1.15	0.46334549806667	3.09	0.50746005104726	0.0864489135065918	0.0406006561308255	0.1505	0.0727	0.0062	0.0028	0.0212	0.004	0.0029	0.019	0.1417	0.0115	0.0189	0.0065	0.0874	0.018	0.0062	0.0031	0.0021	0.1029	0.0955	0.0064	0.0075	0.0056	0.0264	0.0057	0.0124	0.1603
6	rs491701	10383295	1.15	0.46334549806667	3.1	0.488801954490689	0.0853956744013605	0.0423398292037379	0.1502	0.0728	0.0062	0.0028	0.021	0.004	0.0029	0.0188	0.1421	0.0115	0.0189	0.0065	0.087	0.0179	0.0062	0.0031	0.0022	0.1033	0.096	0.0062	0.0076	0.0055	0.0265	0.0057	0.0125	0.1598
6	rs75312323	10383339	1.15	0.46334549806667	3.11	0.470604638115432	0.0772421753011689	0.0423964746486491	0.1502	0.0728	0.0062	0.0027	0.0211	0.004	0.0029	0.0188	0.1422	0.0115	0.0188	0.0065	0.0869	0.0179	0.0062	0.0031	0.0022	0.1034	0.096	0.0062	0.0076	0.0055	0.0265	0.0057	0.0125	0.1599
6	rs1324498	10384979	1.15	0.46334549806667	3.12	0.452863978564029	0.0698742892994541	0.0419442590987126	0.1498	0.0733	0.0063	0.0026	0.0213	0.0039	0.0029	0.0186	0.1424	0.0115	0.0187	0.0066	0.0872	0.0178	0.0061	0.0031	0.0022	0.1035	0.0958	0.0062	0.0076	0.0055	0.0264	0.0057	0.0124	0.16
6	rs480965	10387251	1.15	0.46334549806667	3.12	0.452863978564029	0.0618199828502162	0.0417752375034905	0.1495	0.0736	0.0064	0.0025	0.0213	0.0038	0.0029	0.0185	0.1425	0.0116	0.0186	0.0066	0.0873	0.0177	0.006	0.0031	0.0022	0.1035	0.0956	0.0062	0.0076	0.0055	0.0264	0.0057	0.0124	0.1601
6	rs533746	10388968	1.15	0.46334549806667	3.12	0.452863978564029	0.0550665011190566	0.0427370572784093	0.1494	0.0737	0.0064	0.0024	0.0213	0.0037	0.0029	0.0184	0.1427	0.0116	0.0185	0.0067	0.0874	0.0176	0.0059	0.0031	0.0022	0.1033	0.0961	0.0062	0.0076	0.0055	0.0263	0.0057	0.0124	0.1603
6	rs72836942	10389338	1.15	0.46334549806667	3.13	0.435575753324506	0.0568716664587141	0.0431930576895719	0.1494	0.0738	0.0064	0.0023	0.0213	0.0037	0.0029	0.0183	0.1428	0.0116	0.0185	0.0067	0.0874	0.0176	0.0059	0.0031	0.0021	0.1032	0.0962	0.0062	0.0076	0.0055	0.0263	0.0056	0.0124	0.1603
6	rs17572948	10390935	1.15	0.46334549806667	3.13	0.435575753324506	0.0597634210434934	0.0488919502188762	0.1494	0.0738	0.0063	0.0023	0.0212	0.0036	0.0029	0.0182	0.1431	0.0116	0.0184	0.0067	0.0875	0.0176	0.0058	0.0031	0.0021	0.1033	0.0962	0.0061	0.0076	0.0055	0.0262	0.0056	0.0123	0.1604
6	rs1324497	10391782	1.15	0.46334549806667	3.17	0.370859203571921	0.057843099266048	0.0503497626965575	0.1494	0.0739	0.0063	0.0023	0.0212	0.0036	0.0029	0.0182	0.1431	0.0116	0.0184	0.0067	0.0875	0.0176	0.0058	0.0031	0.0021	0.1034	0.0962	0.0061	0.0077	0.0055	0.0261	0.0055	0.0123	0.1605
6	rs533558	10395572	1.15	0.46334549806667	3.16	0.386381943985473	0.0584968097555229	0.0551521596853757	0.1494	0.0739	0.0063	0.0024	0.0212	0.0036	0.0029	0.0181	0.1432	0.0116	0.0184	0.0066	0.0875	0.0176	0.0057	0.0031	0.0021	0.1034	0.0962	0.0061	0.0077	0.0055	0.0261	0.0055	0.0123	0.1605
6	rs12195770	10401947	1.16	0.421630287221885	3.16	0.386381943985473	0.0699357668180048	0.060538414465843	0.1496	0.074	0.0063	0.0024	0.0213	0.0036	0.0029	0.0181	0.1431	0.0116	0.0182	0.0065	0.0877	0.0176	0.0057	0.0032	0.0021	0.1034	0.0962	0.0059	0.0076	0.0055	0.026	0.0055	0.0124	0.1605
6	rs116582340	10409786	1.16	0.421630287221885	3.17	0.370859203571921	0.0668850109840221	0.0613348109297567	0.1496	0.0741	0.0063	0.0024	0.0213	0.0036	0.0029	0.018	0.143	0.0116	0.0182	0.0065	0.0876	0.0175	0.0057	0.0032	0.0022	0.1035	0.0962	0.0059	0.0076	0.0056	0.026	0.0055	0.0124	0.1605
6	rs1051512	10416134	1.17	0.382518045708746	3.18	0.355766254763284	0.0757216064856833	0.0743763684707325	0.1503	0.0755	0.0063	0.0023	0.0209	0.0034	0.0029	0.0172	0.1425	0.0116	0.0179	0.0067	0.0866	0.0165	0.0059	0.0039	0.0025	0.105	0.096	0.0058	0.0075	0.0062	0.0258	0.0053	0.0121	0.16
6	rs79899973	10417917	1.16	0.421630287221885	3.17	0.370859203571921	0.124925998621907	0.0897543985335138	0.1507	0.0761	0.0063	0.0023	0.0207	0.0033	0.0029	0.0169	0.1423	0.0117	0.0179	0.0068	0.0863	0.0164	0.006	0.0042	0.0027	0.1056	0.096	0.0056	0.0074	0.0065	0.0258	0.0049	0.0121	0.1598
6	rs303058	10423532	1.16	0.421630287221885	3.19	0.341098255896361	0.22274073904154	0.127815972895983	0.1511	0.0768	0.0063	0.0022	0.0205	0.0033	0.0028	0.0163	0.142	0.0116	0.0179	0.0068	0.0859	0.016	0.0062	0.0045	0.0029	0.1064	0.0964	0.0055	0.0073	0.0068	0.0248	0.0048	0.0121	0.1594
6	rs6923826	10424309	1.16	0.421630287221885	3.2	0.326850259155197	0.23681007162089	0.142934327898062	0.1512	0.0769	0.0063	0.0023	0.0205	0.0033	0.0029	0.0161	0.1419	0.0116	0.0179	0.0068	0.0861	0.0161	0.0063	0.0046	0.0029	0.1065	0.0965	0.0054	0.0073	0.0069	0.0248	0.0048	0.0121	0.159
6	rs303059	10424629	1.16	0.421630287221885	3.2	0.326850259155197	0.245288938880737	0.140156389972366	0.1513	0.0769	0.0063	0.0023	0.0204	0.0033	0.0029	0.0161	0.1417	0.0116	0.0179	0.0068	0.0859	0.0161	0.0063	0.0046	0.0029	0.1065	0.0967	0.0054	0.0073	0.0069	0.0247	0.0048	0.0121	0.159
6	rs9986385	10424933	1.16	0.421630287221885	3.24	0.273955600409011	0.252776046173398	0.162143937391934	0.1513	0.0769	0.0063	0.0023	0.0204	0.0034	0.0029	0.016	0.1416	0.0116	0.0179	0.0069	0.0858	0.0161	0.0063	0.0046	0.0029	0.1066	0.097	0.0054	0.0074	0.0069	0.0247	0.0048	0.012	0.159
6	rs303061	10430171	1.15	0.46334549806667	3.23	0.286575202599778	0.261923254887556	0.196347354698045	0.1512	0.0769	0.0061	0.0024	0.0208	0.0034	0.003	0.0155	0.1425	0.0115	0.0178	0.0069	0.0855	0.016	0.0065	0.0048	0.003	0.1053	0.0988	0.0055	0.0073	0.0071	0.0243	0.0049	0.0119	0.1583
6	rs72819716	10433404	1.15	0.46334549806667	3.23	0.286575202599778	0.26351043170672	0.197907337250839	0.1512	0.0769	0.0061	0.0024	0.0208	0.0034	0.003	0.0155	0.1426	0.0115	0.0178	0.0069	0.0855	0.016	0.0065	0.0048	0.003	0.1053	0.0988	0.0055	0.0073	0.0071	0.0243	0.0049	0.0119	0.1584
6	rs4710998	10433825	1.15	0.46334549806667	3.23	0.286575202599778	0.26351043170672	0.19968033298259	0.1512	0.0769	0.0061	0.0024	0.0208	0.0034	0.003	0.0155	0.1426	0.0115	0.0178	0.0069	0.0855	0.016	0.0065	0.0048	0.003	0.1053	0.0988	0.0055	0.0073	0.0071	0.0243	0.0049	0.0119	0.1584
6	rs12526712	10435220	1.15	0.46334549806667	3.23	0.286575202599778	0.270049254833761	0.193860061239664	0.1512	0.0769	0.006	0.0024	0.0208	0.0034	0.003	0.0154	0.1426	0.0115	0.0178	0.0069	0.0855	0.016	0.0065	0.0048	0.003	0.1053	0.0988	0.0055	0.0072	0.0071	0.0243	0.0048	0.0119	0.1585
6	rs114169634	10443889	1.15	0.46334549806667	3.23	0.286575202599778	0.278590423587696	0.187382265027498	0.1512	0.0769	0.006	0.0023	0.0208	0.0034	0.003	0.0153	0.1425	0.0116	0.0177	0.0068	0.0854	0.0161	0.0065	0.0049	0.003	0.1054	0.0989	0.0055	0.0073	0.0071	0.0243	0.0048	0.0118	0.1585
6	rs303073	10452463	1.15	0.46334549806667	3.23	0.286575202599778	0.287655592556518	0.205663625006384	0.1511	0.0768	0.0059	0.0023	0.0208	0.0034	0.003	0.0151	0.1424	0.0116	0.0177	0.0068	0.0854	0.0161	0.0065	0.0049	0.003	0.1055	0.0989	0.0056	0.0073	0.0071	0.0245	0.0048	0.0118	0.1586
6	rs35006709	10453056	1.15	0.46334549806667	3.23	0.286575202599778	0.29028104017216	0.202507155376648	0.1511	0.0768	0.0059	0.0023	0.0208	0.0034	0.003	0.0151	0.1424	0.0116	0.0176	0.0068	0.0854	0.0161	0.0065	0.005	0.003	0.1055	0.0989	0.0056	0.0073	0.0071	0.0245	0.0048	0.0118	0.1586
6	rs76219558	10458070	1.15	0.46334549806667	3.23	0.286575202599778	0.338406129967026	0.227223649507809	0.1512	0.0767	0.0059	0.0023	0.021	0.0035	0.003	0.0148	0.1419	0.0115	0.0176	0.007	0.0854	0.0163	0.0067	0.0051	0.0031	0.1055	0.0987	0.0057	0.0072	0.0072	0.0242	0.0049	0.0116	0.1588
6	rs34010141	10458472	1.15	0.46334549806667	3.24	0.273955600409011	0.344189851807451	0.230830052828632	0.1513	0.0766	0.0059	0.0023	0.0211	0.0035	0.0031	0.0146	0.1419	0.0115	0.0176	0.0071	0.0853	0.0163	0.0069	0.0051	0.0031	0.1052	0.0987	0.0058	0.0073	0.0073	0.0241	0.005	0.0116	0.1589
6	rs71548503	10458667	1.14	0.507725131913635	3.24	0.273955600409011	0.350922355806343	0.227332663539369	0.1513	0.0766	0.0059	0.0023	0.0211	0.0035	0.0031	0.0146	0.1418	0.0115	0.0176	0.0071	0.0852	0.0163	0.0069	0.0051	0.0031	0.105	0.0988	0.0058	0.0073	0.0073	0.0242	0.0051	0.0116	0.1589
6	rs7758450	10458854	1.14	0.507725131913635	3.24	0.273955600409011	0.361737554822538	0.227768889453881	0.1513	0.0765	0.0059	0.0023	0.0211	0.0035	0.0031	0.0146	0.1418	0.0115	0.0176	0.0071	0.0852	0.0162	0.007	0.0052	0.0032	0.105	0.0987	0.0058	0.0074	0.0073	0.0242	0.005	0.0116	0.1589
6	rs7759878	10459068	1.14	0.507725131913635	3.24	0.273955600409011	0.353782820097494	0.220282308031626	0.1514	0.0763	0.0059	0.0023	0.0212	0.0036	0.0031	0.0146	0.142	0.0116	0.0176	0.0072	0.0849	0.0161	0.0071	0.0052	0.0032	0.1048	0.0985	0.0058	0.0074	0.0073	0.0243	0.0051	0.0115	0.159
6	rs34375686	10460314	1.14	0.507725131913635	3.24	0.273955600409011	0.322270313543351	0.229954083976979	0.1513	0.0764	0.006	0.0023	0.0213	0.0036	0.0032	0.0145	0.1419	0.0116	0.0175	0.0073	0.0851	0.0162	0.0072	0.0053	0.0033	0.1039	0.0985	0.0059	0.0074	0.0074	0.0242	0.0055	0.0115	0.1588
6	rs9348515	10460693	1.14	0.507725131913635	3.24	0.273955600409011	0.305513529626761	0.219204095277494	0.1512	0.0764	0.006	0.0023	0.0212	0.0036	0.0032	0.0147	0.1419	0.0116	0.0175	0.0073	0.0849	0.0162	0.0072	0.0053	0.0034	0.1037	0.0985	0.0059	0.0074	0.0074	0.0243	0.0055	0.0115	0.1588
6	rs470762	10461195	1.14	0.507725131913635	3.24	0.273955600409011	0.314731412867654	0.217697515792572	0.1513	0.0764	0.006	0.0024	0.0211	0.0037	0.0033	0.0146	0.1419	0.0116	0.0175	0.0074	0.085	0.0163	0.0072	0.0053	0.0034	0.1036	0.0985	0.006	0.0073	0.0074	0.0242	0.0055	0.0114	0.1587
6	rs470513	10464059	1.14	0.507725131913635	3.24	0.273955600409011	0.303648105232882	0.214159840419242	0.1512	0.0763	0.006	0.0025	0.0212	0.0037	0.0034	0.0146	0.1417	0.0118	0.0174	0.0076	0.0846	0.0162	0.0074	0.0054	0.0037	0.1025	0.0982	0.0061	0.0074	0.0075	0.0244	0.0057	0.0114	0.1591
6	rs61704424	10464791	1.14	0.507725131913635	3.24	0.273955600409011	0.303648105232882	0.239315944137995	0.1506	0.0756	0.0061	0.0025	0.0211	0.0038	0.0035	0.0147	0.1427	0.0119	0.0174	0.0077	0.0842	0.0164	0.0077	0.0054	0.0041	0.1003	0.0983	0.0061	0.0077	0.0077	0.0245	0.0058	0.0112	0.1601
6	rs3889361	10466038	1.13	0.554827224596281	3.24	0.273955600409011	0.302081913386994	0.218450379223358	0.1504	0.0746	0.0064	0.0025	0.0208	0.004	0.0037	0.0144	0.1419	0.0123	0.0175	0.0076	0.0825	0.0163	0.0081	0.0053	0.0045	0.1004	0.0978	0.0062	0.0078	0.0079	0.025	0.0058	0.0111	0.162
6	rs62395347	10468312	1.13	0.554827224596281	3.25	0.261729658797372	0.27690804543134	0.207142208090513	0.1506	0.0744	0.0065	0.0026	0.0207	0.0041	0.0037	0.0145	0.1414	0.0124	0.018	0.0077	0.0816	0.0165	0.0081	0.0052	0.0046	0.1005	0.0977	0.0062	0.0077	0.008	0.0252	0.0058	0.0109	0.1625
6	rs67973968	10468971	1.13	0.554827224596281	3.25	0.261729658797372	0.278543616836402	0.194480879875135	0.1506	0.0746	0.0065	0.0027	0.0207	0.0041	0.0038	0.0145	0.1411	0.0125	0.0181	0.0077	0.0813	0.0165	0.0081	0.0052	0.0046	0.1005	0.0976	0.0062	0.0077	0.008	0.0251	0.0058	0.0109	0.1626
6	rs645297	10469826	1.13	0.554827224596281	3.25	0.261729658797372	0.279386785357178	0.202822067705051	0.1506	0.0746	0.0066	0.0027	0.0206	0.0041	0.0038	0.0144	0.1409	0.0125	0.0181	0.0078	0.0812	0.0165	0.0081	0.0052	0.0047	0.1004	0.0976	0.0062	0.0076	0.008	0.025	0.0058	0.0109	0.1627
6	rs487843	10476959	1.12	0.604706511137083	3.25	0.261729658797372	0.215723053188883	0.245772440896735	0.1505	0.075	0.0067	0.003	0.0205	0.0042	0.0041	0.0144	0.1393	0.0127	0.0182	0.008	0.0805	0.0163	0.008	0.0053	0.0047	0.0998	0.0967	0.0063	0.0076	0.0082	0.0253	0.0059	0.0113	0.1642
6	rs9689287	10481907	1.11	0.657414555049712	3.25	0.261729658797372	0.186731292640447	0.247115092261109	0.1503	0.0745	0.007	0.0033	0.0203	0.0042	0.0043	0.0146	0.1383	0.013	0.018	0.0085	0.08	0.0164	0.0082	0.0055	0.0047	0.1003	0.0955	0.0066	0.0073	0.0082	0.0254	0.0061	0.0119	0.1643
6	rs511155	10483813	1.11	0.657414555049712	3.24	0.273955600409011	0.186656357311318	0.237876357464678	0.1501	0.0747	0.007	0.0033	0.0203	0.0042	0.0043	0.0146	0.1382	0.013	0.018	0.0086	0.0799	0.0164	0.0082	0.0055	0.0047	0.1003	0.0954	0.0067	0.0073	0.0082	0.0254	0.0061	0.012	0.1643
6	rs520695	10485322	1.1	0.712999886098274	3.24	0.273955600409011	0.202222160017408	0.268103259406662	0.1498	0.0746	0.0071	0.0033	0.0203	0.0043	0.0043	0.0147	0.138	0.0132	0.0181	0.0087	0.0799	0.0164	0.0084	0.0056	0.0048	0.0997	0.0954	0.0067	0.0073	0.0083	0.0255	0.0062	0.012	0.1643
6	rs35509329	10485353	1.11	0.657414555049712	3.23	0.286575202599778	0.202261377339727	0.258506954013813	0.1498	0.0746	0.0071	0.0033	0.0203	0.0043	0.0043	0.0147	0.138	0.0131	0.0181	0.0087	0.0799	0.0164	0.0084	0.0056	0.0048	0.0997	0.0954	0.0067	0.0073	0.0083	0.0255	0.0062	0.012	0.1643
6	rs114740080	10489099	1.1	0.712999886098274	3.22	0.299593947381755	0.228327812310221	0.272249140998348	0.1496	0.0746	0.0071	0.0033	0.0203	0.0043	0.0044	0.0149	0.1375	0.0132	0.0181	0.009	0.0801	0.0164	0.0084	0.0056	0.0048	0.0993	0.095	0.0067	0.0073	0.0083	0.0256	0.0062	0.0121	0.1647
6	rs12212886	10490717	1.1	0.712999886098274	3.21	0.313017210102667	0.258090378539983	0.298835134575165	0.1494	0.0747	0.0072	0.0034	0.0203	0.0043	0.0044	0.0149	0.1372	0.0133	0.0181	0.0092	0.0801	0.0165	0.0084	0.0057	0.0049	0.099	0.0947	0.0067	0.0072	0.0083	0.0256	0.0063	0.0121	0.1648
6	rs506862	10491393	1.1	0.712999886098274	3.21	0.313017210102667	0.272633558062196	0.326031815698004	0.1493	0.0748	0.0072	0.0034	0.0202	0.0043	0.0044	0.015	0.1371	0.0133	0.018	0.0093	0.08	0.0165	0.0084	0.0057	0.0049	0.099	0.0946	0.0066	0.0072	0.0083	0.0256	0.0063	0.0122	0.1649
6	rs112766128	10492892	1.1	0.712999886098274	3.21	0.313017210102667	0.244547017983422	0.286326549785513	0.1484	0.0747	0.0073	0.0035	0.0202	0.0044	0.0045	0.0151	0.1368	0.0137	0.0181	0.0095	0.0801	0.0166	0.0085	0.0056	0.0049	0.0988	0.0945	0.0066	0.0073	0.0083	0.0257	0.0063	0.0123	0.1652
6	rs6905006	10493771	1.1	0.712999886098274	3.22	0.299593947381755	0.253531540869502	0.310902321078217	0.1481	0.0747	0.0073	0.0035	0.0202	0.0044	0.0046	0.0152	0.1366	0.0137	0.0181	0.0095	0.0802	0.0166	0.0085	0.0056	0.005	0.0988	0.0945	0.0066	0.0073	0.0084	0.0257	0.0063	0.0124	0.1651
6	rs72819791	10493844	1.1	0.712999886098274	3.21	0.313017210102667	0.231911811469726	0.278039810743742	0.1481	0.0747	0.0073	0.0035	0.0202	0.0044	0.0046	0.0153	0.1366	0.0137	0.018	0.0094	0.0802	0.0166	0.0086	0.0056	0.005	0.0988	0.0945	0.0065	0.0073	0.0084	0.0258	0.0062	0.0124	0.165
6	rs501507	10497404	1.1	0.712999886098274	3.21	0.313017210102667	0.159909578894216	0.203137143679258	0.1474	0.0748	0.0073	0.0035	0.0198	0.0043	0.0046	0.0156	0.1367	0.0138	0.018	0.0091	0.0807	0.0167	0.0086	0.0053	0.0049	0.0982	0.095	0.0065	0.0073	0.0083	0.0263	0.0061	0.0125	0.1654
6	rs79287077	10497744	1.1	0.712999886098274	3.2	0.326850259155197	0.156067401397508	0.200725750430196	0.1474	0.0748	0.0073	0.0035	0.0198	0.0043	0.0047	0.0156	0.1367	0.0138	0.018	0.0091	0.0808	0.0167	0.0086	0.0053	0.0049	0.0979	0.0951	0.0065	0.0073	0.0083	0.0263	0.0061	0.0125	0.1654
6	rs796101	10503010	1.1	0.712999886098274	3.2	0.326850259155197	0.137836531967605	0.203767785973492	0.1473	0.0747	0.0073	0.0035	0.0197	0.0043	0.0047	0.0157	0.1368	0.0139	0.018	0.0089	0.081	0.0166	0.0086	0.0051	0.0049	0.0978	0.0955	0.0065	0.0073	0.0083	0.0262	0.006	0.0125	0.1655
6	rs41271767	10513762	1.1	0.712999886098274	3.2	0.326850259155197	0.136367600057463	0.161658093231535	0.1475	0.0742	0.0072	0.0036	0.0196	0.0043	0.0047	0.0161	0.1362	0.0138	0.0181	0.009	0.0805	0.0167	0.0085	0.0051	0.0048	0.0976	0.0967	0.0064	0.0074	0.0082	0.0263	0.006	0.0126	0.1655
6	rs17636913	10513838	1.1	0.712999886098274	3.2	0.326850259155197	0.137617156063671	0.162046727378136	0.1475	0.0742	0.0072	0.0036	0.0196	0.0043	0.0047	0.0161	0.1361	0.0138	0.0181	0.009	0.0805	0.0167	0.0085	0.0051	0.0048	0.0976	0.0967	0.0064	0.0074	0.0082	0.0263	0.006	0.0126	0.1655
6	rs510083	10514910	1.1	0.712999886098274	3.2	0.326850259155197	0.143004175057968	0.167325355761011	0.1475	0.0742	0.0072	0.0036	0.0196	0.0043	0.0047	0.0161	0.136	0.0138	0.0182	0.009	0.0804	0.0167	0.0085	0.0051	0.0048	0.0975	0.0969	0.0064	0.0074	0.0082	0.0263	0.006	0.0126	0.1655
6	rs664048	10518216	1.1	0.712999886098274	3.2	0.326850259155197	0.124070935663717	0.140525634072531	0.1473	0.074	0.0071	0.0036	0.0197	0.0043	0.0048	0.0162	0.1357	0.0136	0.0182	0.0088	0.0801	0.017	0.0085	0.0051	0.0048	0.0971	0.0972	0.0064	0.0073	0.0082	0.0264	0.006	0.0129	0.1662
6	rs79678787	10523902	1.1	0.712999886098274	3.19	0.341098255896361	0.116139730114968	0.140433289847481	0.1471	0.0737	0.0071	0.0036	0.0195	0.0042	0.0048	0.0163	0.1357	0.0135	0.0181	0.0088	0.0798	0.0172	0.0084	0.0051	0.0048	0.0972	0.0974	0.0063	0.0073	0.0082	0.0263	0.0061	0.013	0.1669
6	rs604533	10526131	1.1	0.712999886098274	3.19	0.341098255896361	0.115885567250922	0.143492290886994	0.1471	0.0736	0.0071	0.0036	0.0195	0.0042	0.0048	0.0164	0.1357	0.0134	0.0181	0.0088	0.0796	0.0173	0.0084	0.005	0.0048	0.0972	0.0975	0.0063	0.0073	0.0082	0.0263	0.0061	0.0131	0.1671
6	rs942632	10526798	1.1	0.712999886098274	3.19	0.341098255896361	0.114591847899918	0.144610580140629	0.147	0.0735	0.0071	0.0036	0.0195	0.0042	0.0048	0.0164	0.1357	0.0134	0.0182	0.0088	0.0796	0.0174	0.0084	0.005	0.0048	0.0971	0.0974	0.0063	0.0073	0.0082	0.0263	0.0061	0.0131	0.1672
6	rs111904887	10528434	1.1	0.712999886098274	3.19	0.341098255896361	0.113140119648758	0.136940671652922	0.147	0.0738	0.0071	0.0036	0.0195	0.0042	0.0049	0.0165	0.1356	0.0134	0.0183	0.0088	0.0795	0.0175	0.0084	0.005	0.0048	0.0968	0.0969	0.0063	0.0074	0.0085	0.0263	0.0062	0.0131	0.1672
6	rs79945859	10529119	1.1	0.712999886098274	3.19	0.341098255896361	0.106346019156047	0.13032226683604	0.147	0.0738	0.0071	0.0036	0.0195	0.0042	0.0049	0.0166	0.1357	0.0134	0.0183	0.0088	0.0794	0.0175	0.0084	0.005	0.0048	0.0968	0.0969	0.0063	0.0074	0.0085	0.0263	0.0062	0.0131	0.1671
6	rs77616261	10529449	1.1	0.712999886098274	3.19	0.341098255896361	0.101050748069489	0.125593537459367	0.147	0.0738	0.0071	0.0036	0.0195	0.0042	0.0049	0.0166	0.1357	0.0134	0.0182	0.0088	0.0794	0.0175	0.0084	0.005	0.0048	0.0968	0.0968	0.0064	0.0074	0.0085	0.0263	0.0062	0.0131	0.1671
6	rs112163747	10534811	1.1	0.712999886098274	3.19	0.341098255896361	0.103138152134861	0.126036861781843	0.1472	0.0737	0.0071	0.0036	0.0195	0.0042	0.0049	0.0167	0.1356	0.0134	0.0182	0.0089	0.0792	0.0175	0.0084	0.005	0.0048	0.0968	0.0967	0.0065	0.0073	0.0085	0.0264	0.0062	0.0131	0.1672
6	rs80046324	10536236	1.1	0.712999886098274	3.19	0.341098255896361	0.100765810803251	0.120145074782239	0.1471	0.0736	0.0071	0.0036	0.0195	0.0043	0.005	0.0167	0.1356	0.0134	0.0182	0.0089	0.079	0.0175	0.0084	0.005	0.0048	0.0967	0.0967	0.0065	0.0074	0.0085	0.0264	0.0063	0.0131	0.1673
6	rs111916869	10539289	1.11	0.657414555049712	3.18	0.355766254763284	0.104959945343049	0.136026921577268	0.1468	0.0734	0.007	0.0037	0.0196	0.0043	0.0051	0.0168	0.1358	0.0133	0.0183	0.009	0.0781	0.0176	0.0085	0.0051	0.0048	0.0966	0.0966	0.0066	0.0074	0.0085	0.0265	0.0064	0.0132	0.1677
6	rs113750499	10542527	1.1	0.712999886098274	3.18	0.355766254763284	0.270049254833761	0.196970848547838	0.1445	0.0745	0.007	0.0036	0.0196	0.0044	0.0052	0.0174	0.1359	0.0125	0.0179	0.0096	0.0789	0.018	0.0086	0.0051	0.0046	0.0969	0.098	0.007	0.0072	0.009	0.0267	0.0064	0.0129	0.1653
6	rs113066055	10544051	1.1	0.712999886098274	3.18	0.355766254763284	0.271432049476577	0.201982665555715	0.1442	0.0745	0.007	0.0036	0.0196	0.0044	0.0052	0.0174	0.136	0.0125	0.0178	0.0096	0.0789	0.018	0.0087	0.0051	0.0046	0.097	0.098	0.007	0.0072	0.009	0.0266	0.0064	0.0129	0.1656
6	rs76589066	10545446	1.1	0.712999886098274	3.18	0.355766254763284	0.261515965709781	0.204188576914804	0.144	0.0745	0.007	0.0036	0.0196	0.0044	0.0053	0.0174	0.1359	0.0124	0.0178	0.0096	0.0789	0.018	0.0087	0.005	0.0046	0.0971	0.0981	0.007	0.0072	0.009	0.0266	0.0064	0.013	0.1656
6	rs113269234	10550149	1.09	0.771508143262462	3.18	0.355766254763284	0.286846669675093	0.246779211477227	0.1434	0.0745	0.007	0.0037	0.0195	0.0045	0.0053	0.0174	0.1358	0.0124	0.0177	0.0096	0.0791	0.018	0.0087	0.005	0.0046	0.0974	0.0986	0.0071	0.0071	0.009	0.0266	0.0064	0.013	0.1655
6	rs111431677	10554610	1.09	0.771508143262462	3.18	0.355766254763284	0.308866741612977	0.284920754151738	0.1431	0.0748	0.0071	0.0037	0.0194	0.0045	0.0054	0.0172	0.1361	0.0122	0.0177	0.0095	0.0796	0.0179	0.0086	0.005	0.0047	0.0974	0.0987	0.0071	0.0071	0.009	0.0266	0.0064	0.013	0.165
6	rs80124042	10555415	1.09	0.771508143262462	3.18	0.355766254763284	0.290663984942176	0.261123639113878	0.1434	0.0748	0.007	0.0036	0.0194	0.0045	0.0053	0.0172	0.1362	0.0122	0.0177	0.0095	0.0795	0.0179	0.0086	0.005	0.0047	0.0974	0.0987	0.0071	0.0071	0.009	0.0266	0.0064	0.013	0.1649
6	rs113153273	10555982	1.09	0.771508143262462	3.18	0.355766254763284	0.295860097494514	0.28749965602549	0.1437	0.0748	0.007	0.0036	0.0194	0.0044	0.0053	0.0172	0.1363	0.0122	0.0176	0.0095	0.0795	0.0179	0.0086	0.005	0.0046	0.0974	0.0987	0.0072	0.0071	0.009	0.0266	0.0064	0.013	0.1647
6	Affx-27370876	10556986	1.09	0.771508143262462	3.18	0.355766254763284	0.301349238448079	0.269022860928365	0.1437	0.0748	0.007	0.0036	0.0194	0.0044	0.0054	0.0173	0.1363	0.0122	0.0176	0.0095	0.0794	0.0179	0.0086	0.005	0.0046	0.0974	0.0987	0.0072	0.0071	0.009	0.0266	0.0064	0.0129	0.1647
6	rs111321339	10566078	1.08	0.832982220188166	3.19	0.341098255896361	0.209390717007367	0.226352149273201	0.1429	0.0752	0.0069	0.0034	0.0192	0.0045	0.0053	0.0176	0.1383	0.0124	0.0175	0.0091	0.0799	0.018	0.0087	0.0048	0.0045	0.0967	0.0999	0.0069	0.007	0.0086	0.0267	0.0064	0.0127	0.1639
6	rs62397981	10569804	1.08	0.832982220188166	3.2	0.326850259155197	0.164885523366255	0.160106858438354	0.1423	0.0754	0.0069	0.0033	0.0191	0.0044	0.0052	0.0176	0.1389	0.0125	0.0175	0.0089	0.0807	0.0181	0.0087	0.0047	0.0044	0.0967	0.1001	0.0069	0.0069	0.0084	0.0266	0.0064	0.0126	0.1635
6	rs111791594	10571128	1.08	0.832982220188166	3.2	0.326850259155197	0.170448104159607	0.174754481808434	0.1422	0.0755	0.0069	0.0033	0.0191	0.0044	0.0052	0.0176	0.139	0.0125	0.0175	0.0089	0.0808	0.0181	0.0087	0.0047	0.0044	0.0968	0.1001	0.0069	0.0069	0.0084	0.0264	0.0064	0.0127	0.1635
6	rs111966954	10576634	1.08	0.832982220188166	3.2	0.326850259155197	0.163355613796788	0.200621126275782	0.1421	0.0758	0.0069	0.0033	0.019	0.0044	0.0051	0.0174	0.1395	0.0124	0.0175	0.0088	0.0803	0.018	0.0086	0.0047	0.0044	0.0972	0.1004	0.0069	0.0069	0.0083	0.0264	0.0065	0.0127	0.1634
6	rs112075836	10576878	1.08	0.832982220188166	3.2	0.326850259155197	0.155831198761238	0.200725750430196	0.1418	0.0758	0.0069	0.0033	0.019	0.0044	0.0051	0.0174	0.1396	0.0124	0.0174	0.0088	0.0804	0.018	0.0086	0.0047	0.0044	0.097	0.1003	0.0069	0.0069	0.0083	0.0263	0.0065	0.0127	0.1639
6	rs112957157	10584671	1.08	0.832982220188166	3.2	0.326850259155197	0.147076844820644	0.185749077005445	0.1417	0.0762	0.0069	0.0033	0.019	0.0044	0.0051	0.0173	0.1399	0.0124	0.0174	0.0087	0.0805	0.018	0.0085	0.0047	0.0044	0.0965	0.1007	0.0068	0.0069	0.0082	0.0263	0.0066	0.0125	0.1638
6	rs71548508	10587056	1.08	0.832982220188166	3.22	0.299593947381755	0.146360834385726	0.159913326398094	0.1418	0.0762	0.0069	0.0033	0.0189	0.0044	0.0051	0.0172	0.1402	0.0124	0.0174	0.0087	0.0805	0.018	0.0085	0.0047	0.0044	0.0963	0.101	0.0068	0.0069	0.0082	0.0264	0.0066	0.0125	0.1637
6	rs36081241	10593463	1.07	0.897462410887183	3.22	0.299593947381755	0.104509254560854	0.135388633198017	0.1399	0.0751	0.0069	0.0032	0.0189	0.0041	0.0048	0.0171	0.1412	0.0126	0.0175	0.0078	0.081	0.018	0.0082	0.0044	0.0045	0.0946	0.1048	0.0066	0.0071	0.0077	0.0269	0.0066	0.0127	0.1647
6	rs79403763	10596347	1.07	0.897462410887183	3.23	0.286575202599778	0.104456311387792	0.123914232541766	0.1397	0.0752	0.007	0.0032	0.0189	0.0041	0.0048	0.0171	0.1412	0.0127	0.0174	0.0078	0.0809	0.018	0.008	0.0044	0.0045	0.0945	0.105	0.0065	0.0071	0.0077	0.027	0.0066	0.0126	0.1648
6	rs17576994	10599534	1.07	0.897462410887183	3.23	0.286575202599778	0.0973857062360813	0.12799439413275	0.1392	0.075	0.007	0.0032	0.019	0.004	0.0048	0.017	0.1408	0.0128	0.0174	0.0078	0.0815	0.0181	0.008	0.0044	0.0044	0.0943	0.1053	0.0066	0.007	0.0077	0.0271	0.0068	0.0126	0.1652
6	rs7755748	10600880	1.07	0.897462410887183	3.23	0.286575202599778	0.099682489106976	0.0823323880694233	0.1389	0.0756	0.0068	0.0031	0.0189	0.0038	0.0047	0.0168	0.1413	0.0127	0.0173	0.0073	0.082	0.018	0.0077	0.0044	0.0043	0.0931	0.1066	0.0065	0.0069	0.0076	0.0272	0.0067	0.0128	0.1655
6	rs76344834	10601696	1.07	0.897462410887183	3.23	0.286575202599778	0.0991435722303076	0.0818067822017122	0.1385	0.0755	0.0068	0.0032	0.019	0.0038	0.0047	0.0171	0.1411	0.0127	0.0174	0.0071	0.0829	0.0181	0.0076	0.0044	0.0043	0.0929	0.1071	0.0064	0.0067	0.0076	0.0272	0.0067	0.0129	0.1653
6	rs9393456	10602483	1.07	0.897462410887183	3.24	0.273955600409011	0.0991691934861523	0.0703823905035144	0.1383	0.0757	0.0067	0.0032	0.019	0.0038	0.0048	0.0174	0.1407	0.0126	0.0174	0.0068	0.0829	0.018	0.0075	0.0042	0.0043	0.0922	0.1073	0.0063	0.0065	0.0077	0.0275	0.0067	0.0131	0.1661
6	rs73721317	10608093	1.07	0.897462410887183	3.25	0.261729658797372	0.101232333497966	0.0591553835914021	0.1375	0.076	0.0068	0.0032	0.019	0.0037	0.0047	0.0176	0.1406	0.0127	0.0175	0.0064	0.083	0.0179	0.0073	0.0041	0.0041	0.0919	0.1075	0.0062	0.0064	0.0076	0.0276	0.0066	0.0132	0.1679
6	rs111777202	10614118	1.07	0.897462410887183	3.25	0.261729658797372	0.103769568130063	0.0520120982983859	0.1375	0.0759	0.0068	0.0031	0.019	0.0036	0.0046	0.0175	0.1407	0.0127	0.0175	0.0063	0.0831	0.0178	0.0073	0.0041	0.0041	0.092	0.1075	0.0062	0.0064	0.0076	0.0276	0.0066	0.0132	0.1682
6	rs4449626	10624071	1.07	0.897462410887183	3.25	0.261729658797372	0.0991691934861523	0.0472149463288111	0.1377	0.0756	0.0068	0.0031	0.019	0.0036	0.0046	0.0175	0.1408	0.0127	0.0176	0.0063	0.0831	0.0178	0.0072	0.0039	0.0041	0.092	0.1075	0.0061	0.0063	0.0075	0.0278	0.0065	0.0132	0.1687
6	rs13210512	10628014	1.08	0.832982220188166	3.26	0.249891789602986	0.129285104424222	0.0466813831772201	0.1381	0.0752	0.0067	0.003	0.019	0.0033	0.0044	0.0179	0.141	0.0125	0.0177	0.0059	0.0844	0.0174	0.0068	0.0035	0.0039	0.0914	0.1081	0.006	0.0059	0.0071	0.0279	0.0061	0.0134	0.1701
6	rs4712802	10642259	1.07	0.897462410887183	3.27	0.2384362992664	0.121614342451147	0.0523225133194896	0.1381	0.075	0.0065	0.0031	0.019	0.0032	0.0043	0.0183	0.1409	0.0125	0.0178	0.0059	0.0851	0.0174	0.0066	0.0034	0.0039	0.091	0.1082	0.0059	0.0056	0.0072	0.028	0.0059	0.0134	0.1707
6	rs78593848	10648672	1.07	0.897462410887183	3.28	0.227357389834261	0.159533145538228	0.0481700866478443	0.1388	0.075	0.0065	0.0029	0.019	0.0031	0.004	0.0189	0.1412	0.0124	0.018	0.0057	0.085	0.0171	0.0064	0.0033	0.0038	0.0902	0.1084	0.0059	0.0055	0.0071	0.0283	0.0058	0.0138	0.1712
6	rs62397698	10661364	1.07	0.897462410887183	3.28	0.227357389834261	0.149895739381595	0.0453883993183297	0.1389	0.075	0.0065	0.0029	0.019	0.0031	0.004	0.019	0.1412	0.0123	0.018	0.0057	0.0849	0.0171	0.0064	0.0033	0.0038	0.0901	0.1085	0.0059	0.0055	0.0071	0.0283	0.0058	0.0138	0.1711
6	rs78932504	10661971	1.07	0.897462410887183	3.28	0.227357389834261	0.149632176217126	0.0455637695856857	0.1389	0.075	0.0065	0.0029	0.019	0.0031	0.004	0.019	0.1412	0.0123	0.018	0.0057	0.0849	0.0171	0.0064	0.0033	0.0038	0.0901	0.1085	0.0059	0.0055	0.0071	0.0283	0.0058	0.0138	0.1711
6	rs116775074	10664968	1.07	0.897462410887183	3.28	0.227357389834261	0.145582101662524	0.0469774772647228	0.1389	0.075	0.0065	0.0029	0.019	0.0031	0.004	0.019	0.1413	0.0123	0.018	0.0057	0.0849	0.017	0.0064	0.0033	0.0038	0.0901	0.1084	0.0059	0.0055	0.0071	0.0283	0.0058	0.0138	0.1711
6	rs41271785	10671667	1.07	0.897462410887183	3.28	0.227357389834261	0.140263507526684	0.05102417148622	0.139	0.075	0.0065	0.0029	0.019	0.0031	0.004	0.019	0.1414	0.0123	0.018	0.0057	0.0849	0.017	0.0064	0.0033	0.0038	0.09	0.1083	0.0059	0.0055	0.0071	0.0282	0.0058	0.0138	0.1711
6	rs3737278	10671764	1.07	0.897462410887183	3.32	0.186688027238402	0.140200148100708	0.0511472113061697	0.139	0.075	0.0065	0.0029	0.019	0.0031	0.004	0.019	0.1414	0.0123	0.018	0.0057	0.0849	0.017	0.0064	0.0033	0.0038	0.09	0.1083	0.0059	0.0055	0.0071	0.0282	0.0058	0.0138	0.1711
6	rs4712827	10686061	1.07	0.897462410887183	3.32	0.186688027238402	0.132017443497024	0.0640212142394095	0.1392	0.0749	0.0065	0.0029	0.019	0.0031	0.004	0.019	0.1414	0.0123	0.018	0.0057	0.0849	0.017	0.0063	0.0033	0.0038	0.09	0.1082	0.0059	0.0055	0.0071	0.0282	0.0058	0.0138	0.1712
6	Affx-27417025	10687746	1.07	0.897462410887183	3.32	0.186688027238402	0.131102827018565	0.0638857404064713	0.1391	0.0749	0.0065	0.0029	0.019	0.0031	0.0039	0.0191	0.1414	0.0123	0.018	0.0057	0.0849	0.017	0.0063	0.0033	0.0038	0.09	0.1082	0.0059	0.0055	0.0071	0.0282	0.0058	0.0138	0.1713
6	rs73439094	10694725	1.07	0.897462410887183	3.32	0.186688027238402	0.149698041224131	0.0503497626965575	0.139	0.0749	0.0065	0.0029	0.019	0.0031	0.0039	0.0191	0.1407	0.0123	0.018	0.0057	0.085	0.017	0.0063	0.0033	0.0038	0.0901	0.1086	0.0059	0.0054	0.0071	0.0282	0.0058	0.0139	0.1714
6	rs60333007	10694832	1.07	0.897462410887183	3.32	0.186688027238402	0.149862778945057	0.0501665127270502	0.139	0.0749	0.0065	0.0029	0.019	0.0031	0.0039	0.0191	0.1407	0.0123	0.018	0.0057	0.085	0.017	0.0063	0.0033	0.0038	0.0901	0.1086	0.0059	0.0054	0.0071	0.0282	0.0058	0.0139	0.1714
6	rs77288568	10697296	1.07	0.897462410887183	3.32	0.186688027238402	0.157455109965894	0.0453883993183297	0.139	0.0749	0.0065	0.0029	0.019	0.0031	0.0039	0.0191	0.1407	0.0123	0.018	0.0057	0.085	0.017	0.0063	0.0033	0.0038	0.0901	0.1086	0.0059	0.0054	0.0071	0.0282	0.0058	0.0139	0.1714
6	rs76251759	10700922	1.07	0.897462410887183	3.32	0.186688027238402	0.163702587660997	0.0445160453611691	0.139	0.0748	0.0065	0.0029	0.019	0.0031	0.0039	0.0191	0.1407	0.0123	0.018	0.0056	0.0849	0.017	0.0063	0.0033	0.0037	0.0901	0.1086	0.0059	0.0054	0.0071	0.0282	0.0058	0.0138	0.1716
6	rs62621438	10702799	1.07	0.897462410887183	3.33	0.177401503992083	0.166248557657743	0.044458155480837	0.139	0.0748	0.0065	0.0029	0.019	0.0031	0.0039	0.0191	0.1407	0.0123	0.018	0.0056	0.0849	0.017	0.0063	0.0033	0.0037	0.0901	0.1086	0.0059	0.0054	0.0071	0.0282	0.0058	0.0138	0.1716
6	rs114979482	10702849	1.07	0.897462410887183	3.33	0.177401503992083	0.166248557657743	0.044458155480837	0.139	0.0748	0.0065	0.0029	0.019	0.0031	0.0039	0.0191	0.1407	0.0123	0.018	0.0056	0.0849	0.017	0.0063	0.0033	0.0037	0.0901	0.1086	0.0059	0.0054	0.0071	0.0282	0.0058	0.0138	0.1716
6	rs79900868	10705962	1.07	0.897462410887183	3.33	0.177401503992083	0.170270423228661	0.0443424760554932	0.139	0.0749	0.0065	0.0029	0.019	0.0031	0.0039	0.0191	0.1406	0.0123	0.018	0.0056	0.0848	0.017	0.0063	0.0033	0.0037	0.09	0.1086	0.0059	0.0054	0.0071	0.0282	0.0058	0.0138	0.1717
6	rs80283407	10708430	1.07	0.897462410887183	3.32	0.186688027238402	0.167723775976265	0.0460916741760272	0.139	0.0748	0.0066	0.0029	0.019	0.0032	0.004	0.0191	0.1406	0.0123	0.018	0.0056	0.0848	0.0169	0.0063	0.0033	0.0038	0.09	0.1086	0.0059	0.0055	0.0071	0.0282	0.0057	0.0138	0.1718
6	rs62397703	10722033	1.07	0.897462410887183	3.32	0.186688027238402	0.17119554190169	0.0484101843611724	0.139	0.0747	0.0066	0.003	0.0189	0.0032	0.004	0.0192	0.1406	0.0123	0.018	0.0056	0.0846	0.0169	0.0063	0.0033	0.0037	0.09	0.1087	0.0058	0.0055	0.0071	0.0282	0.0057	0.0138	0.1723
6	rs1045911	10723449	1.07	0.897462410887183	3.32	0.186688027238402	0.192210105884153	0.0548345780143879	0.1388	0.074	0.0066	0.003	0.0188	0.0031	0.0041	0.0195	0.1405	0.0123	0.0178	0.0056	0.0836	0.0167	0.0064	0.0034	0.0036	0.0899	0.1091	0.0057	0.0056	0.0072	0.0282	0.0056	0.0139	0.1739
6	rs1312013	10732533	1.07	0.897462410887183	3.32	0.186688027238402	0.176553441803443	0.0517643442350716	0.1401	0.0729	0.0065	0.003	0.0186	0.0029	0.0041	0.0198	0.14	0.0123	0.0175	0.0057	0.0833	0.0164	0.0065	0.0035	0.0035	0.0899	0.1071	0.0057	0.0059	0.0076	0.0277	0.0053	0.0138	0.1774
6	rs529124	10738813	1.07	0.897462410887183	3.32	0.186688027238402	0.16495526302486	0.0539495621488065	0.1406	0.0728	0.0065	0.0029	0.0186	0.0028	0.004	0.0198	0.1402	0.0122	0.0176	0.0057	0.0833	0.0166	0.0065	0.0035	0.0034	0.0896	0.1069	0.0057	0.0059	0.0077	0.0275	0.0053	0.0137	0.1776
6	rs1233887	10739432	1.07	0.897462410887183	3.32	0.186688027238402	0.164363025630071	0.0553430878808383	0.1406	0.0728	0.0065	0.0029	0.0186	0.0028	0.004	0.0198	0.1402	0.0122	0.0176	0.0057	0.0834	0.0167	0.0066	0.0035	0.0034	0.0896	0.1069	0.0057	0.0059	0.0077	0.0275	0.0053	0.0137	0.1776
6	rs494723	10746227	1.07	0.897462410887183	3.32	0.186688027238402	0.115800922239674	0.0499226334494273	0.1406	0.0725	0.0065	0.0029	0.0185	0.0028	0.0039	0.0201	0.1404	0.0121	0.0174	0.0058	0.0837	0.0167	0.0069	0.0035	0.0033	0.0895	0.106	0.0057	0.006	0.0079	0.0273	0.0059	0.0138	0.1775
6	rs78650738	10746644	1.07	0.897462410887183	3.32	0.186688027238402	0.108880309764388	0.0443424760554932	0.1404	0.0725	0.0066	0.0029	0.0185	0.0028	0.0039	0.0201	0.1403	0.0121	0.0174	0.0058	0.0836	0.0167	0.0069	0.0035	0.0033	0.0894	0.1062	0.0057	0.006	0.0079	0.0272	0.006	0.0138	0.1774
6	rs34500563	10747254	1.07	0.897462410887183	3.32	0.186688027238402	0.0984023579877865	0.045505279576202	0.1403	0.0725	0.0066	0.0029	0.0185	0.0029	0.0038	0.0202	0.1402	0.012	0.0174	0.0059	0.0834	0.0167	0.007	0.0035	0.0033	0.0894	0.1063	0.0057	0.006	0.008	0.0272	0.0061	0.0138	0.1774
6	rs9689337	10747996	1.07	0.897462410887183	3.32	0.186688027238402	0.0885085231341675	0.0596148816825513	0.1402	0.0724	0.0066	0.003	0.0185	0.0029	0.0038	0.0202	0.14	0.012	0.0174	0.0059	0.0832	0.0167	0.0071	0.0035	0.0032	0.0895	0.1064	0.0057	0.0061	0.008	0.0272	0.0063	0.0139	0.1774
6	rs114523997	10755216	1.07	0.897462410887183	3.32	0.186688027238402	0.0656580478268927	0.0442269304815476	0.1391	0.0721	0.0065	0.003	0.0184	0.003	0.0038	0.0204	0.1395	0.012	0.0173	0.006	0.0837	0.0169	0.0072	0.0035	0.0031	0.0896	0.1065	0.0057	0.0062	0.0082	0.0274	0.0065	0.0138	0.1777
6	rs115698552	10757846	1.06	0.964986553882562	3.3	0.2063056077908	0.0601710556747448	0.0489523179733826	0.1387	0.072	0.0065	0.003	0.0184	0.003	0.0037	0.0204	0.1394	0.012	0.0172	0.006	0.0838	0.0169	0.0073	0.0035	0.0031	0.0897	0.1065	0.0058	0.0063	0.0082	0.0275	0.0066	0.0138	0.1778
6	rs561325	10758323	1.06	0.964986553882562	3.3	0.2063056077908	0.0567822720783232	0.052758440569807	0.1389	0.0718	0.0065	0.003	0.0184	0.003	0.0037	0.0205	0.1394	0.012	0.0172	0.0061	0.0837	0.017	0.0073	0.0034	0.0031	0.0897	0.1063	0.0058	0.0063	0.0082	0.0274	0.0067	0.0138	0.1778
6	rs9461131	10758846	1.06	0.964986553882562	3.23	0.286575202599778	0.0688954356309747	0.0657248103554175	0.1387	0.0719	0.0065	0.003	0.0184	0.003	0.0039	0.0204	0.1386	0.012	0.0174	0.0061	0.0842	0.0168	0.0073	0.0034	0.003	0.0893	0.1066	0.0058	0.0063	0.0083	0.0275	0.0067	0.0139	0.1779
6	rs115579639	10760086	1.07	0.897462410887183	3.23	0.286575202599778	0.0618010793649599	0.0216304487048716	0.1387	0.0719	0.0065	0.0029	0.0184	0.003	0.0039	0.0204	0.1384	0.0121	0.0174	0.0061	0.0838	0.0169	0.0074	0.0034	0.0029	0.0893	0.1062	0.0058	0.0064	0.0083	0.0277	0.0068	0.0139	0.1785
6	rs478791	10775446	1.07	0.897462410887183	3.23	0.286575202599778	0.0448841258964766	0.0231042878946298	0.1384	0.0721	0.0065	0.0027	0.0183	0.0029	0.0038	0.0204	0.1375	0.0122	0.0177	0.0062	0.0824	0.0171	0.0076	0.0031	0.0029	0.0887	0.1051	0.0061	0.0066	0.0082	0.0286	0.0071	0.014	0.1806
6	rs567083	10775600	1.07	0.897462410887183	3.23	0.286575202599778	0.0452358701316615	0.0227208493050022	0.1384	0.0721	0.0065	0.0027	0.0183	0.0029	0.0038	0.0204	0.1375	0.0122	0.0177	0.0062	0.0824	0.0171	0.0076	0.0031	0.0029	0.0887	0.1051	0.0061	0.0066	0.0082	0.0286	0.0071	0.014	0.1806
6	rs73440133	10779802	1.07	0.897462410887183	3.23	0.286575202599778	0.0488083976559253	0.020404430872072	0.1383	0.0721	0.0066	0.0027	0.0184	0.0029	0.0038	0.0204	0.1375	0.0121	0.0177	0.0061	0.0823	0.0171	0.0076	0.0031	0.003	0.0885	0.105	0.0061	0.0066	0.0082	0.0286	0.0072	0.014	0.1809
6	rs531815	10790751	1.07	0.897462410887183	3.22	0.299593947381755	0.0465520577541076	0.0280365926626037	0.1382	0.0722	0.0066	0.0026	0.0184	0.0028	0.0037	0.0202	0.1375	0.0121	0.0177	0.0061	0.082	0.0171	0.0077	0.003	0.0029	0.0882	0.1047	0.0063	0.0067	0.0082	0.0288	0.0073	0.0139	0.1818
6	rs496996	10801242	1.06	0.964986553882562	3.22	0.299593947381755	0.0613673518980478	0.027106308487739	0.1383	0.0722	0.0067	0.0026	0.0184	0.0028	0.0037	0.0201	0.1373	0.012	0.0178	0.0061	0.0817	0.0171	0.0078	0.003	0.0028	0.0874	0.1047	0.0063	0.0068	0.0083	0.0289	0.0076	0.014	0.1825
6	rs79126980	10810416	1.06	0.964986553882562	3.22	0.299593947381755	0.0669049227813051	0.0291245998673165	0.1378	0.072	0.0067	0.0025	0.0184	0.0028	0.0036	0.0203	0.1371	0.0121	0.0178	0.006	0.0815	0.0171	0.0079	0.0029	0.0028	0.0872	0.1049	0.0064	0.0068	0.0084	0.029	0.0076	0.0141	0.1831
6	rs4379275	10811678	1.06	0.964986553882562	3.21	0.313017210102667	0.0640774567178231	0.0310627448679823	0.1378	0.0719	0.0067	0.0025	0.0184	0.0027	0.0035	0.0204	0.137	0.0121	0.0178	0.006	0.0815	0.0171	0.0079	0.0029	0.0028	0.0872	0.105	0.0064	0.0069	0.0084	0.029	0.0076	0.0141	0.1832
6	rs115681738	10817574	1.06	0.964986553882562	3.2	0.326850259155197	0.0735619396604351	0.0287439639838225	0.1375	0.0719	0.0068	0.0025	0.0185	0.0027	0.0035	0.0204	0.137	0.0121	0.0178	0.006	0.0816	0.0172	0.0079	0.0029	0.0028	0.0872	0.105	0.0064	0.0069	0.0084	0.0291	0.0077	0.0141	0.1831
6	rs563480	10828970	1.06	0.964986553882562	3.18	0.355766254763284	0.0686318780835452	0.0318542192161454	0.137	0.0718	0.0069	0.0024	0.0186	0.0027	0.0034	0.0205	0.137	0.0121	0.018	0.006	0.0816	0.0173	0.0079	0.0028	0.0028	0.0871	0.1049	0.0065	0.007	0.0085	0.0292	0.0077	0.014	0.1831
6	rs518204	10829319	1.06	0.964986553882562	3.18	0.355766254763284	0.0683689796684602	0.0322033852047225	0.1369	0.0718	0.0069	0.0024	0.0186	0.0027	0.0034	0.0205	0.137	0.0121	0.018	0.006	0.0816	0.0173	0.0079	0.0028	0.0028	0.0871	0.1049	0.0065	0.007	0.0085	0.0292	0.0077	0.014	0.1831
6	rs116660142	10830066	1.06	0.964986553882562	3.17	0.370859203571921	0.0700177916495844	0.0317051155793327	0.1369	0.0717	0.0069	0.0024	0.0186	0.0027	0.0034	0.0204	0.137	0.0121	0.018	0.006	0.0816	0.0173	0.0079	0.0028	0.0028	0.0871	0.1049	0.0065	0.007	0.0085	0.0292	0.0077	0.014	0.1831
6	rs78766707	10834603	1.06	0.964986553882562	3.17	0.370859203571921	0.071567372820457	0.0296036822255368	0.1369	0.0717	0.007	0.0024	0.0187	0.0027	0.0034	0.0204	0.137	0.0121	0.018	0.006	0.0816	0.0174	0.0079	0.0029	0.0028	0.087	0.1048	0.0065	0.007	0.0085	0.0293	0.0078	0.0141	0.1832
6	rs78501510	10834641	1.06	0.964986553882562	3.17	0.370859203571921	0.0715049655132359	0.0295556098826515	0.1369	0.0717	0.007	0.0024	0.0187	0.0027	0.0034	0.0204	0.137	0.0121	0.018	0.006	0.0816	0.0174	0.0079	0.0029	0.0028	0.087	0.1048	0.0065	0.007	0.0085	0.0293	0.0078	0.0141	0.1832
6	rs80228707	10837271	1.06	0.964986553882562	3.17	0.370859203571921	0.0705937204596448	0.0286965491729155	0.1368	0.0716	0.007	0.0025	0.0187	0.0027	0.0034	0.0204	0.137	0.0121	0.018	0.006	0.0816	0.0174	0.0079	0.0029	0.0028	0.0869	0.1047	0.0065	0.007	0.0085	0.0293	0.0078	0.0141	0.1833
6	rs693646	10838160	1.06	0.964986553882562	3.17	0.370859203571921	0.0699357668180048	0.0282714654507171	0.1368	0.0716	0.007	0.0025	0.0187	0.0027	0.0034	0.0204	0.137	0.0121	0.018	0.006	0.0816	0.0174	0.0079	0.0029	0.0028	0.0869	0.1047	0.0065	0.007	0.0085	0.0293	0.0078	0.0141	0.1833
6	rs76716766	10843282	1.06	0.964986553882562	3.16	0.386381943985473	0.0719216828771429	0.0295075739799362	0.1368	0.0716	0.007	0.0025	0.0187	0.0027	0.0033	0.0204	0.1371	0.0121	0.0181	0.006	0.0815	0.0174	0.0079	0.0029	0.0028	0.0868	0.1046	0.0065	0.0069	0.0085	0.0293	0.0078	0.0141	0.1834
6	rs62395369	10848110	1.05	1.03559017337659	3.17	0.370859203571921	0.0842812715636974	0.121629979884351	0.1374	0.0719	0.0071	0.0022	0.0187	0.0024	0.0028	0.02	0.1387	0.0116	0.0183	0.0067	0.0801	0.0173	0.0084	0.0026	0.0028	0.0858	0.1024	0.007	0.0065	0.0086	0.0296	0.0087	0.0138	0.1854
6	rs7757494	10850468	1.05	1.03559017337659	3.15	0.402339212139645	0.080095603538812	0.12462027839919	0.1376	0.0718	0.0071	0.0022	0.0187	0.0024	0.0028	0.0199	0.1386	0.0116	0.0184	0.0068	0.0803	0.0173	0.0084	0.0026	0.0027	0.0857	0.1023	0.007	0.0065	0.0086	0.0296	0.0086	0.0138	0.1854
6	rs11754011	10861551	1.05	1.03559017337659	3.15	0.402339212139645	0.0711727239929605	0.147232115951566	0.1376	0.0718	0.0071	0.0022	0.0188	0.0024	0.0027	0.0199	0.1386	0.0116	0.0184	0.0068	0.0802	0.0173	0.0084	0.0026	0.0028	0.0856	0.1023	0.007	0.0065	0.0086	0.0297	0.0086	0.0138	0.1855
6	rs3843518	10865383	1.05	1.03559017337659	3.15	0.402339212139645	0.0631335533376099	0.1593332279395	0.1376	0.0718	0.0071	0.0022	0.0188	0.0024	0.0027	0.0199	0.1387	0.0116	0.0183	0.0068	0.0802	0.0173	0.0084	0.0025	0.0028	0.0857	0.1024	0.0071	0.0065	0.0086	0.0297	0.0086	0.0138	0.1855
6	rs3843519	10865872	1.05	1.03559017337659	3.14	0.418735639412168	0.0633638611801438	0.165265487847853	0.1376	0.0718	0.0071	0.0022	0.0188	0.0024	0.0027	0.0199	0.1387	0.0116	0.0183	0.0068	0.0802	0.0173	0.0084	0.0025	0.0028	0.0857	0.1024	0.0071	0.0065	0.0086	0.0297	0.0086	0.0138	0.1855
6	rs184645809	10872864	1.05	1.03559017337659	3.13	0.435575753324506	0.0652654255367443	0.165951115140525	0.1376	0.0718	0.0071	0.0022	0.0188	0.0024	0.0027	0.0199	0.1387	0.0116	0.0183	0.0068	0.0803	0.0173	0.0084	0.0025	0.0028	0.0856	0.1025	0.0071	0.0064	0.0086	0.0296	0.0086	0.0138	0.1857
6	rs73440491	10874852	1.05	1.03559017337659	3.12	0.452863978564029	0.0652850199605912	0.165559206008324	0.1376	0.0718	0.0071	0.0022	0.0188	0.0024	0.0027	0.0198	0.1387	0.0116	0.0183	0.0068	0.0803	0.0173	0.0084	0.0025	0.0028	0.0856	0.1025	0.0071	0.0064	0.0086	0.0296	0.0086	0.0138	0.1857
6	rs12201787	10875903	1.05	1.03559017337659	3.12	0.452863978564029	0.0664082913096658	0.166441458887485	0.1376	0.0718	0.0071	0.0022	0.0188	0.0024	0.0027	0.0198	0.1388	0.0116	0.0183	0.0068	0.0803	0.0173	0.0083	0.0024	0.0028	0.0856	0.1025	0.0071	0.0064	0.0086	0.0296	0.0086	0.0138	0.1857
6	Affx-27439904	10877971	1.05	1.03559017337659	3.12	0.452863978564029	0.0686116317338009	0.167030541089163	0.1376	0.0718	0.0071	0.0022	0.0188	0.0023	0.0027	0.0199	0.1388	0.0116	0.0183	0.0068	0.0803	0.0173	0.0083	0.0024	0.0028	0.0856	0.1026	0.0071	0.0064	0.0086	0.0296	0.0086	0.0138	0.1857
6	rs16870749	10887147	1.05	1.03559017337659	3.11	0.470604638115432	0.0648353244889371	0.110535943064983	0.1377	0.0717	0.007	0.0022	0.0186	0.0027	0.003	0.0197	0.139	0.0115	0.0184	0.0068	0.0804	0.0175	0.0081	0.0025	0.0028	0.0853	0.103	0.0071	0.0065	0.0084	0.0297	0.0085	0.0139	0.1847
6	rs9368446	10892220	1.05	1.03559017337659	3.1	0.488801954490689	0.0648158187952925	0.0886673725206129	0.1384	0.0718	0.0069	0.0023	0.0184	0.0028	0.003	0.0195	0.1392	0.0115	0.0184	0.0067	0.0808	0.0174	0.0081	0.0025	0.0028	0.0851	0.103	0.0071	0.0064	0.0083	0.0298	0.0085	0.0139	0.1843
6	rs6456746	10894381	1.05	1.03559017337659	3.09	0.50746005104726	0.0643100231305055	0.0984766776535603	0.1387	0.0718	0.0068	0.0023	0.0183	0.0028	0.003	0.0194	0.1392	0.0115	0.0184	0.0067	0.081	0.0173	0.0081	0.0025	0.0028	0.085	0.103	0.0071	0.0064	0.0083	0.0297	0.0085	0.0137	0.1843
6	rs72823314	10897153	1.05	1.03559017337659	3.08	0.526582953384854	0.0688954356309747	0.0808342760944891	0.1386	0.0719	0.0068	0.0023	0.0183	0.0029	0.0031	0.0192	0.1399	0.0114	0.0184	0.0066	0.0815	0.0172	0.008	0.0025	0.0028	0.0843	0.1031	0.007	0.0063	0.0083	0.0295	0.0085	0.0137	0.1844
6	rs2153157	10897488	1.05	1.03559017337659	3.08	0.526582953384854	0.0657958308005711	0.0880485892603067	0.1386	0.072	0.0068	0.0023	0.0183	0.0029	0.0032	0.0192	0.14	0.0114	0.0184	0.0066	0.0816	0.0172	0.008	0.0025	0.0028	0.0842	0.1031	0.007	0.0063	0.0083	0.0295	0.0085	0.0137	0.1844
6	rs9467852	10899254	1.05	1.03559017337659	3.08	0.526582953384854	0.0629037975275355	0.0882804301880611	0.1387	0.0722	0.0068	0.0023	0.0183	0.0029	0.0032	0.0191	0.1403	0.0115	0.0184	0.0067	0.0819	0.0171	0.008	0.0025	0.0028	0.0839	0.1032	0.007	0.0063	0.0082	0.0293	0.0084	0.0137	0.1842
6	rs75582390	10904781	1.05	1.03559017337659	3.08	0.526582953384854	0.058042326555067	0.0770648527053076	0.1388	0.0727	0.0066	0.0022	0.0184	0.0029	0.0033	0.0194	0.1403	0.0116	0.0183	0.0066	0.0824	0.0169	0.008	0.0024	0.0028	0.0836	0.1035	0.0069	0.0062	0.0081	0.0287	0.0084	0.0136	0.1844
6	rs10484890	10906046	1.04	1.10930661634754	3.07	0.546174590811499	0.0557874418660301	0.0684197657324233	0.1388	0.073	0.0065	0.0022	0.0184	0.0029	0.0034	0.0195	0.1403	0.0117	0.0183	0.0065	0.0827	0.0168	0.008	0.0024	0.0028	0.0835	0.1036	0.0069	0.0062	0.008	0.0284	0.0084	0.0136	0.1844
6	rs13192148	10922552	1.03	1.18616718476217	3.06	0.566238797870229	0.0789595448240101	0.0403786316930395	0.1387	0.0745	0.0063	0.0021	0.0184	0.003	0.0036	0.0197	0.1404	0.012	0.0181	0.0063	0.0833	0.0179	0.0079	0.0022	0.0029	0.0824	0.1037	0.0069	0.0059	0.0077	0.0273	0.0083	0.0135	0.184
6	rs16870814	10922956	1.03	1.18616718476217	3.05	0.586779315918157	0.0736467027695217	0.04183154410652	0.1386	0.0746	0.0063	0.0021	0.0184	0.003	0.0036	0.0197	0.1404	0.012	0.0181	0.0063	0.0833	0.0179	0.0079	0.0022	0.0029	0.0824	0.1037	0.0069	0.0059	0.0077	0.0272	0.0083	0.0135	0.1839
6	rs1767777	10925803	1.03	1.18616718476217	3.05	0.586779315918157	0.0683084043548549	0.0340780870354446	0.1388	0.0749	0.0063	0.0021	0.0185	0.003	0.0035	0.0197	0.1406	0.0119	0.018	0.0063	0.0841	0.0179	0.0078	0.0022	0.0029	0.0822	0.1032	0.0068	0.0059	0.0076	0.0273	0.0082	0.0134	0.184
6	rs12154143	10926412	1.03	1.18616718476217	3.05	0.586779315918157	0.0690782849313488	0.030134880034563	0.1388	0.0749	0.0062	0.0021	0.0185	0.003	0.0036	0.0196	0.1406	0.012	0.018	0.0063	0.0842	0.0179	0.0078	0.0022	0.0029	0.0823	0.1032	0.0068	0.0059	0.0076	0.0273	0.0082	0.0134	0.1839
6	rs3798751	10942964	1.02	1.26620126232677	3.05	0.586779315918157	0.0617443918040107	0.0324036979654317	0.1389	0.0751	0.0061	0.002	0.0187	0.003	0.0036	0.019	0.1407	0.012	0.0181	0.0062	0.0847	0.0181	0.0077	0.0022	0.0028	0.0822	0.1028	0.0067	0.0059	0.0076	0.0273	0.0079	0.0132	0.1844
6	rs78402280	10952316	1.02	1.26620126232677	3.05	0.586779315918157	0.0688345561293127	0.0261454331419271	0.139	0.0753	0.0061	0.0021	0.0187	0.003	0.0037	0.0187	0.1405	0.012	0.0182	0.0061	0.0849	0.0182	0.0076	0.0022	0.0027	0.0823	0.1028	0.0067	0.006	0.0073	0.0274	0.0078	0.0131	0.1847
6	rs9368497	10952637	1.02	1.26620126232677	3.05	0.586779315918157	0.0690782849313488	0.0271524720398265	0.1391	0.0753	0.0061	0.0021	0.0187	0.003	0.0037	0.0187	0.1405	0.012	0.0182	0.0061	0.0848	0.0182	0.0076	0.0022	0.0027	0.0822	0.1028	0.0067	0.006	0.0073	0.0274	0.0078	0.0131	0.1848
6	rs1225746	10955408	1.02	1.26620126232677	2.97	0.768670182966371	0.0677447250171315	0.0324538657468023	0.1392	0.0754	0.0061	0.0021	0.0186	0.0029	0.0036	0.0186	0.1405	0.012	0.0181	0.0061	0.0849	0.0182	0.0076	0.0022	0.0028	0.0823	0.1028	0.0068	0.006	0.0073	0.0275	0.0077	0.0131	0.1849
6	rs76148083	10958329	1.02	1.26620126232677	2.96	0.793651312900757	0.0748186159499828	0.0275231106336827	0.1396	0.0754	0.0062	0.002	0.0184	0.0026	0.0034	0.0185	0.1407	0.0119	0.0181	0.006	0.0851	0.0184	0.0075	0.0021	0.0027	0.0827	0.1025	0.0068	0.006	0.0072	0.0274	0.0074	0.0131	0.1851
6	rs114884516	10962637	1.02	1.26620126232677	2.95	0.819141413036571	0.079872025016724	0.0302805153414081	0.1399	0.0756	0.0062	0.002	0.0183	0.0024	0.0033	0.0184	0.1409	0.0119	0.0181	0.0059	0.0853	0.0184	0.0075	0.002	0.0027	0.083	0.1024	0.0068	0.006	0.0072	0.0274	0.0072	0.0131	0.1852
6	rs1150561	10963847	1.02	1.26620126232677	2.93	0.871659766409689	0.0811292367351447	0.0308663190889383	0.14	0.0756	0.0062	0.002	0.0183	0.0024	0.0033	0.0184	0.1409	0.0119	0.0182	0.0059	0.0853	0.0184	0.0075	0.002	0.0027	0.083	0.1024	0.0069	0.006	0.0071	0.0274	0.0072	0.0131	0.1852
6	rs115084361	10964015	1.02	1.26620126232677	2.84	1.13388392478305	0.0809263350722467	0.0312597484489833	0.14	0.0756	0.0062	0.002	0.0183	0.0024	0.0033	0.0184	0.1409	0.0119	0.0182	0.0059	0.0853	0.0184	0.0075	0.002	0.0027	0.083	0.1024	0.0069	0.006	0.0071	0.0274	0.0072	0.0131	0.1852
6	rs116699560	10965616	1.02	1.26620126232677	2.82	1.19802221324668	0.0804092877360997	0.0334647283977128	0.14	0.0756	0.0062	0.0019	0.0183	0.0024	0.0033	0.0184	0.141	0.0119	0.0181	0.0059	0.0853	0.0184	0.0074	0.002	0.0027	0.083	0.1024	0.0069	0.006	0.0071	0.0274	0.0072	0.0131	0.1852
6	rs77138068	10968240	1.02	1.26620126232677	2.79	1.29830379804321	0.0777021532947439	0.0347483228224148	0.14	0.0756	0.0062	0.0019	0.0183	0.0024	0.0033	0.0184	0.141	0.0119	0.0181	0.0059	0.0853	0.0184	0.0074	0.002	0.0027	0.083	0.1024	0.0069	0.006	0.0071	0.0274	0.0072	0.0131	0.1852
6	rs4713103	10969141	1.02	1.26620126232677	2.79	1.29830379804321	0.0758295719781355	0.0362121591486329	0.14	0.0756	0.0062	0.0019	0.0183	0.0024	0.0033	0.0184	0.141	0.0119	0.0181	0.0058	0.0853	0.0184	0.0074	0.002	0.0027	0.0831	0.1024	0.0069	0.006	0.0071	0.0274	0.0072	0.0131	0.1852
6	rs17606561	10982359	1.02	1.26620126232677	2.79	1.29830379804321	0.139567495967922	0.0484702906443168	0.1408	0.0762	0.0062	0.0017	0.0185	0.0022	0.0031	0.0184	0.1414	0.0121	0.018	0.0053	0.0861	0.0185	0.007	0.0018	0.0027	0.0839	0.1027	0.0069	0.0059	0.007	0.0274	0.0053	0.0129	0.185
6	rs3734398	10982973	1.02	1.26620126232677	2.79	1.29830379804321	0.138810574046185	0.0578509020105785	0.1409	0.0763	0.0062	0.0017	0.0185	0.0022	0.0031	0.0184	0.1414	0.0122	0.018	0.0052	0.0862	0.0186	0.007	0.0017	0.0027	0.084	0.1028	0.0069	0.0059	0.007	0.0274	0.0051	0.0129	0.185
6	rs12195587	10989942	1.02	1.26620126232677	2.79	1.29830379804321	0.142108384863436	0.0582409414677348	0.1409	0.0764	0.0062	0.0017	0.0185	0.0022	0.0031	0.0184	0.1413	0.0122	0.0179	0.0052	0.0862	0.0186	0.007	0.0017	0.0027	0.0842	0.1027	0.0069	0.0059	0.007	0.0275	0.005	0.0129	0.1849
6	rs2236212	10995015	1.02	1.26620126232677	2.79	1.29830379804321	0.142332017340733	0.0622695120060859	0.1409	0.0764	0.0062	0.0017	0.0185	0.0022	0.0031	0.0184	0.1413	0.0122	0.0179	0.0052	0.0863	0.0186	0.007	0.0017	0.0027	0.0842	0.1028	0.007	0.0059	0.007	0.0275	0.005	0.0129	0.1849
6	rs115456811	10997712	1.02	1.26620126232677	2.79	1.29830379804321	0.142747892049172	0.0646323411909048	0.1409	0.0764	0.0062	0.0017	0.0185	0.0022	0.0031	0.0184	0.1413	0.0122	0.0179	0.0052	0.0863	0.0186	0.007	0.0017	0.0027	0.0843	0.1028	0.007	0.0059	0.007	0.0275	0.005	0.0129	0.1849
6	rs17764592	11003144	1.02	1.26620126232677	2.8	1.26433078213629	0.13793061438582	0.0747373861482215	0.1409	0.0764	0.0062	0.0017	0.0185	0.0022	0.0031	0.0184	0.1413	0.0122	0.0179	0.0052	0.0863	0.0186	0.0069	0.0017	0.0027	0.0844	0.1028	0.007	0.0059	0.007	0.0275	0.0049	0.0129	0.1849
6	rs976081	11003875	1.02	1.26620126232677	2.82	1.19802221324668	0.13730412553141	0.0748096758917711	0.1409	0.0764	0.0062	0.0017	0.0185	0.0022	0.0031	0.0184	0.1413	0.0122	0.0179	0.0052	0.0863	0.0186	0.0069	0.0017	0.0027	0.0844	0.1028	0.007	0.0059	0.007	0.0275	0.0049	0.0129	0.1849
6	rs2295602	11005842	1.02	1.26620126232677	2.83	1.16568278487026	0.134012286237062	0.0791252688413024	0.1408	0.0764	0.0062	0.0017	0.0185	0.0022	0.0031	0.0182	0.1413	0.0122	0.0179	0.0052	0.0864	0.0186	0.0069	0.0017	0.0027	0.0845	0.1028	0.007	0.0059	0.007	0.0275	0.0049	0.0129	0.185
6	rs3798713	11008622	1.02	1.26620126232677	2.83	1.16568278487026	0.136149631175141	0.0748819943490468	0.1408	0.0764	0.0062	0.0017	0.0185	0.0022	0.0031	0.0182	0.1414	0.0122	0.0179	0.0052	0.0863	0.0186	0.0069	0.0017	0.0027	0.0845	0.1028	0.007	0.0059	0.007	0.0274	0.0049	0.0129	0.185
6	rs7765206	11026917	1.02	1.26620126232677	2.84	1.13388392478305	0.144967358067424	0.0731542957249707	0.1407	0.0764	0.0061	0.0017	0.0185	0.0022	0.0031	0.0183	0.1414	0.0121	0.0179	0.0052	0.0864	0.0187	0.0069	0.0017	0.0027	0.0846	0.1026	0.0071	0.006	0.0069	0.0273	0.0049	0.0129	0.185
6	rs16870899	11040389	1.02	1.26620126232677	2.93	0.871659766409689	0.139693889368837	0.0769916772619954	0.1402	0.0765	0.0061	0.0017	0.0185	0.0022	0.0032	0.0183	0.1416	0.012	0.0179	0.0052	0.0868	0.0188	0.0069	0.0017	0.0027	0.0846	0.1022	0.0071	0.006	0.0069	0.0272	0.0049	0.0129	0.1849
6	rs3798722	11040423	1.02	1.26620126232677	2.96	0.793651312900757	0.139441171072445	0.0776512785487973	0.1402	0.0765	0.0061	0.0017	0.0185	0.0022	0.0032	0.0183	0.1416	0.012	0.0179	0.0052	0.0868	0.0188	0.0069	0.0017	0.0027	0.0846	0.1022	0.0071	0.006	0.0069	0.0272	0.0049	0.0129	0.1849
6	rs9393903	11042909	1.02	1.26620126232677	2.96	0.793651312900757	0.146751127936218	0.0689781582488729	0.1402	0.0766	0.0061	0.0017	0.0186	0.0022	0.0032	0.0183	0.1416	0.0119	0.0178	0.0052	0.0869	0.0188	0.0069	0.0017	0.0027	0.0846	0.102	0.0071	0.006	0.0069	0.0272	0.0049	0.0129	0.185
6	rs116791572	11045014	1.02	1.26620126232677	2.96	0.793651312900757	0.14812202448247	0.0614679728446678	0.1402	0.0766	0.0061	0.0017	0.0186	0.0023	0.0032	0.0183	0.1415	0.012	0.0178	0.0052	0.0869	0.0189	0.0069	0.0017	0.0027	0.0846	0.1019	0.0071	0.006	0.0069	0.0272	0.0049	0.0129	0.1849
6	rs114014229	11045242	1.02	1.26620126232677	2.96	0.793651312900757	0.147566225241478	0.0614013765815832	0.1402	0.0766	0.0061	0.0017	0.0186	0.0023	0.0032	0.0183	0.1415	0.012	0.0178	0.0052	0.0869	0.0189	0.0069	0.0017	0.0027	0.0846	0.1019	0.0071	0.006	0.0069	0.0272	0.0049	0.0129	0.1849
6	rs72823402	11067011	1.02	1.26620126232677	2.96	0.793651312900757	0.14894163135494	0.053258562144801	0.1402	0.0768	0.0061	0.0017	0.0186	0.0023	0.0032	0.0183	0.1413	0.012	0.0177	0.0053	0.087	0.0191	0.0069	0.0017	0.0027	0.0846	0.1013	0.0071	0.006	0.0069	0.0271	0.005	0.0129	0.1851
6	rs4711171	11074347	1.02	1.26620126232677	2.96	0.793651312900757	0.146848797919827	0.0523846925449201	0.1401	0.0769	0.0061	0.0018	0.0187	0.0023	0.0033	0.0183	0.1412	0.012	0.0177	0.0053	0.0871	0.0192	0.0069	0.0017	0.0027	0.0845	0.1012	0.0071	0.006	0.007	0.0271	0.005	0.0129	0.1852
6	rs1321535	11076026	1.02	1.26620126232677	2.96	0.793651312900757	0.148679065039278	0.0525714224758535	0.1402	0.0769	0.0061	0.0018	0.0187	0.0023	0.0033	0.0183	0.1411	0.012	0.0177	0.0053	0.0871	0.0192	0.0069	0.0017	0.0027	0.0846	0.1011	0.0071	0.006	0.007	0.0271	0.005	0.0129	0.1851
6	rs75088848	11079549	1.02	1.26620126232677	2.96	0.793651312900757	0.16377203416196	0.0554705311692751	0.1402	0.0769	0.0061	0.0018	0.0187	0.0023	0.0033	0.0183	0.1411	0.012	0.0177	0.0053	0.0871	0.0192	0.0069	0.0017	0.0027	0.0846	0.101	0.0071	0.006	0.007	0.0271	0.005	0.0129	0.1851
6	rs111434016	11084585	1.02	1.26620126232677	2.96	0.793651312900757	0.176989119555722	0.0591553835914021	0.1401	0.0769	0.0061	0.0018	0.0187	0.0023	0.0032	0.0183	0.141	0.012	0.0177	0.0053	0.0871	0.0192	0.0069	0.0017	0.0027	0.0846	0.101	0.0071	0.006	0.007	0.0271	0.005	0.0129	0.1851
6	rs12529941	11086144	1.03	1.18616718476217	2.96	0.793651312900757	0.143838990071278	0.0546444086596844	0.1401	0.0768	0.0061	0.0018	0.0189	0.0023	0.003	0.0183	0.1404	0.012	0.0178	0.0054	0.0876	0.0195	0.0069	0.0017	0.0027	0.0844	0.1006	0.0072	0.0061	0.007	0.0273	0.0051	0.013	0.1849
6	rs12660775	11088903	1.03	1.18616718476217	2.96	0.793651312900757	0.0816492436156038	0.0686289413063837	0.1398	0.0767	0.0061	0.002	0.0196	0.0023	0.0026	0.0183	0.1388	0.0121	0.0178	0.0055	0.0889	0.0204	0.0069	0.0017	0.0028	0.0844	0.0993	0.0072	0.0063	0.007	0.0278	0.0052	0.0132	0.1843
6	rs12207051	11089184	1.03	1.18616718476217	2.96	0.793651312900757	0.103716858458621	0.111466161670666	0.1398	0.0767	0.0061	0.002	0.0197	0.0023	0.0026	0.0183	0.1385	0.0121	0.0178	0.0055	0.089	0.0204	0.0069	0.0017	0.0028	0.0844	0.0991	0.0072	0.0064	0.007	0.0278	0.0052	0.0133	0.1842
6	rs9468404	11092858	1.01	1.34943643539615	2.96	0.793651312900757	0.0628273348570122	0.0287914154135492	0.1393	0.0768	0.0063	0.0027	0.0211	0.0026	0.0029	0.0187	0.1343	0.0122	0.0177	0.0059	0.09	0.0211	0.0071	0.0021	0.0029	0.0843	0.0965	0.0073	0.0069	0.0073	0.0282	0.0058	0.0136	0.1831
6	rs55893495	11104251	1.01	1.34943643539615	2.96	0.793651312900757	0.0677447250171315	0.0316554863022853	0.1393	0.0768	0.0063	0.0027	0.0211	0.0026	0.0029	0.0187	0.1343	0.0122	0.0178	0.0059	0.09	0.0211	0.0071	0.0021	0.0029	0.0843	0.0965	0.0073	0.0069	0.0073	0.0282	0.0058	0.0136	0.183
6	rs55899211	11105361	1.01	1.34943643539615	2.96	0.793651312900757	0.0682276918202575	0.0346965539143187	0.1394	0.0767	0.0063	0.0027	0.0211	0.0027	0.0029	0.0187	0.1343	0.0122	0.0178	0.0059	0.0899	0.0211	0.0071	0.0021	0.0029	0.0843	0.0965	0.0073	0.0069	0.0073	0.0282	0.0058	0.0136	0.183
6	rs76843344	11105763	1.01	1.34943643539615	2.96	0.793651312900757	0.0690579527246044	0.0351637452472248	0.1394	0.0767	0.0063	0.0027	0.0211	0.0027	0.0029	0.0187	0.1343	0.0122	0.0178	0.0059	0.0899	0.0211	0.0071	0.0021	0.0029	0.0843	0.0965	0.0073	0.0069	0.0073	0.0282	0.0058	0.0136	0.183
6	rs76973921	11109727	1.01	1.34943643539615	2.96	0.793651312900757	0.0775048044002531	0.0383509435708614	0.1395	0.0767	0.0063	0.0027	0.0211	0.0027	0.0029	0.0187	0.1342	0.0122	0.0178	0.0059	0.0899	0.0211	0.0072	0.0021	0.0029	0.0843	0.0964	0.0073	0.0069	0.0073	0.0282	0.0058	0.0136	0.183
6	rs2224653	11122023	1.01	1.34943643539615	2.96	0.793651312900757	0.07589439896947	0.026555233577288	0.1396	0.0767	0.0064	0.0027	0.0211	0.0027	0.0029	0.0187	0.134	0.0122	0.0178	0.0059	0.0899	0.0211	0.0072	0.0022	0.0029	0.0843	0.0962	0.0074	0.0069	0.0074	0.0282	0.0058	0.0137	0.1828
6	rs115243166	11123560	1.01	1.34943643539615	2.96	0.793651312900757	0.0766316067280624	0.0272911844961609	0.1396	0.0767	0.0064	0.0027	0.0211	0.0027	0.0029	0.0187	0.134	0.0122	0.0178	0.0059	0.0899	0.0211	0.0072	0.0022	0.0029	0.0843	0.0962	0.0074	0.0069	0.0074	0.0282	0.0058	0.0137	0.1828
6	rs72825143	11131136	1.01	1.34943643539615	2.97	0.768670182966371	0.0792036954697407	0.0302319339430998	0.1396	0.0767	0.0064	0.0027	0.0211	0.0027	0.0029	0.0187	0.134	0.0122	0.0178	0.0059	0.0899	0.0211	0.0072	0.0022	0.0029	0.0843	0.0962	0.0074	0.0069	0.0074	0.0282	0.0058	0.0137	0.1828
6	rs72825167	11144293	1.01	1.34943643539615	2.97	0.768670182966371	0.0597264543008802	0.0269220242228822	0.14	0.0765	0.0064	0.0029	0.0213	0.0028	0.003	0.019	0.1332	0.0125	0.0179	0.0061	0.09	0.0211	0.0072	0.0022	0.003	0.0846	0.0953	0.0074	0.0068	0.0073	0.028	0.0059	0.0137	0.1825
6	rs75136218	11146095	1.01	1.34943643539615	2.97	0.768670182966371	0.0501937748221487	0.0207279886124778	0.1402	0.0764	0.0064	0.0029	0.0213	0.0028	0.0031	0.0191	0.1329	0.0126	0.0179	0.0061	0.09	0.0211	0.0072	0.0023	0.003	0.0848	0.0948	0.0074	0.0068	0.0073	0.028	0.0059	0.0137	0.1823
6	rs114871807	11155008	1.01	1.34943643539615	2.97	0.768670182966371	0.0398719199499775	0.0183233797119681	0.1408	0.0761	0.0065	0.0031	0.0216	0.0029	0.0032	0.0194	0.1319	0.013	0.018	0.0063	0.0902	0.0211	0.0072	0.0024	0.003	0.0853	0.0936	0.0075	0.0068	0.0073	0.0279	0.006	0.0138	0.1818
6	rs114204336	11158187	1.01	1.34943643539615	2.99	0.72022314582581	0.0397174104918514	0.0183999281530763	0.1408	0.0761	0.0065	0.0031	0.0216	0.003	0.0032	0.0194	0.1319	0.0131	0.018	0.0063	0.0902	0.0211	0.0072	0.0024	0.0031	0.0853	0.0935	0.0075	0.0068	0.0073	0.0279	0.006	0.0138	0.1817
6	rs1570377	11170245	1.01	1.34943643539615	2.99	0.72022314582581	0.0303044527783692	0.0101473999207277	0.1409	0.0761	0.0066	0.0031	0.0216	0.003	0.0032	0.0195	0.1317	0.0131	0.018	0.0064	0.0902	0.021	0.0072	0.0024	0.0031	0.0854	0.0934	0.0076	0.0068	0.0073	0.0279	0.006	0.0138	0.1816
6	rs62398275	11176025	1.01	1.34943643539615	3	0.696751202985924	0.0382632494665586	0.0269220242228822	0.1408	0.076	0.0066	0.0032	0.0217	0.003	0.0032	0.0194	0.1317	0.0132	0.018	0.0064	0.0902	0.0209	0.0072	0.0024	0.0031	0.0854	0.0932	0.0076	0.0068	0.0073	0.0279	0.006	0.0138	0.1816
6	rs12206639	11177069	1.01	1.34943643539615	3.15	0.402339212139645	0.0343500482482628	0.020404430872072	0.1407	0.076	0.0067	0.0032	0.0217	0.0031	0.0033	0.0194	0.1317	0.0132	0.018	0.0065	0.0901	0.0208	0.0072	0.0024	0.0031	0.0854	0.0929	0.0076	0.0068	0.0073	0.0279	0.0061	0.0139	0.1816
6	rs75328561	11180912	1.01	1.34943643539615	3.15	0.402339212139645	0.032740649250575	0.0205254762791252	0.1407	0.076	0.0067	0.0032	0.0217	0.0031	0.0033	0.0194	0.1317	0.0132	0.018	0.0065	0.0901	0.0208	0.0072	0.0024	0.0031	0.0855	0.0928	0.0076	0.0068	0.0073	0.0279	0.0061	0.0139	0.1816
6	rs1570372	11184090	1.01	1.34943643539615	3.15	0.402339212139645	0.0285519988941029	0.0149374574516289	0.1407	0.076	0.0067	0.0032	0.0217	0.0031	0.0033	0.0194	0.1317	0.0132	0.018	0.0065	0.0901	0.0208	0.0072	0.0025	0.0031	0.0855	0.0928	0.0076	0.0068	0.0073	0.0279	0.0061	0.0139	0.1816
6	rs1050775	11185533	1	1.43589860781958	3.15	0.402339212139645	0.0280537509607655	0.0153902037302699	0.1409	0.0762	0.0067	0.0033	0.0217	0.0032	0.0033	0.0194	0.1317	0.0133	0.0181	0.0065	0.0897	0.021	0.0073	0.0025	0.0031	0.0852	0.0924	0.0077	0.0068	0.0073	0.0278	0.0061	0.0139	0.1816
6	rs13214661	11186221	1	1.43589860781958	3.15	0.402339212139645	0.0322039876790851	0.021713409974373	0.1409	0.0762	0.0067	0.0033	0.0217	0.0032	0.0033	0.0194	0.1317	0.0133	0.0181	0.0065	0.0897	0.021	0.0073	0.0025	0.0031	0.0852	0.0925	0.0077	0.0068	0.0073	0.0278	0.0061	0.0138	0.1816
6	rs35719173	11190215	1.01	1.34943643539615	3.16	0.386381943985473	0.0212744093140074	0.0165695849546339	0.1409	0.0745	0.0067	0.0035	0.0221	0.0034	0.0036	0.0194	0.133	0.0137	0.0182	0.0067	0.0886	0.0212	0.0075	0.0027	0.0033	0.086	0.0904	0.0077	0.0071	0.0073	0.0273	0.0061	0.0139	0.1819
6	rs941982	11190626	1.01	1.34943643539615	3.18	0.355766254763284	0.0184271610625611	0.0267841997551785	0.1409	0.0741	0.0067	0.0036	0.0221	0.0034	0.0036	0.0194	0.1333	0.0137	0.0182	0.0068	0.0884	0.0213	0.0075	0.0028	0.0033	0.0862	0.09	0.0077	0.0072	0.0073	0.0271	0.0062	0.0139	0.1819
6	rs34044517	11191434	1	1.43589860781958	3.18	0.355766254763284	0.0184597138538135	0.0190958769460637	0.1409	0.074	0.0067	0.0036	0.0221	0.0034	0.0036	0.0194	0.1334	0.0138	0.0182	0.0068	0.0883	0.0213	0.0075	0.0028	0.0033	0.0862	0.0899	0.0077	0.0072	0.0073	0.0271	0.0062	0.0139	0.1819
6	rs16871074	11193860	1	1.43589860781958	3.2	0.326850259155197	0.0126147060606085	0.0144234210990915	0.1408	0.0735	0.0067	0.0037	0.0222	0.0035	0.0037	0.0195	0.1337	0.0138	0.0182	0.0069	0.088	0.0214	0.0076	0.0028	0.0034	0.0866	0.0895	0.0077	0.0073	0.0074	0.027	0.0062	0.0139	0.1814
6	rs10947009	11198498	1	1.43589860781958	3.22	0.299593947381755	0.0103878138292269	0.0106075576292017	0.1409	0.0733	0.0066	0.0037	0.0223	0.0035	0.0037	0.0196	0.1338	0.0139	0.0183	0.007	0.088	0.0214	0.0076	0.0029	0.0034	0.0868	0.0894	0.0078	0.0073	0.0074	0.0271	0.0062	0.0139	0.1811
6	rs34801872	11210568	1	1.43589860781958	3.22	0.299593947381755	0.0124617084718693	0.0286018294494998	0.1411	0.0725	0.0066	0.0039	0.0224	0.0036	0.0038	0.0195	0.1338	0.014	0.0183	0.0071	0.0878	0.0216	0.0075	0.003	0.0034	0.0873	0.0891	0.0078	0.0074	0.0073	0.0271	0.0063	0.014	0.1805
6	rs3798742	11211894	1	1.43589860781958	3.22	0.299593947381755	0.011326825529128	0.0257386459897854	0.1411	0.0724	0.0066	0.0039	0.0225	0.0036	0.0038	0.0195	0.1337	0.0141	0.0183	0.0071	0.0878	0.0215	0.0075	0.003	0.0034	0.0874	0.089	0.0078	0.0074	0.0073	0.0271	0.0063	0.014	0.1804
6	rs6937575	11213347	1	1.43589860781958	3.23	0.286575202599778	0.0102345816024383	0.0264639067913455	0.1412	0.0723	0.0066	0.0039	0.0225	0.0037	0.0037	0.0196	0.1336	0.0141	0.0183	0.0071	0.0878	0.0215	0.0075	0.003	0.0034	0.0877	0.0888	0.0078	0.0073	0.0073	0.027	0.0063	0.0141	0.1805
6	rs3734404	11213832	1	1.43589860781958	3.23	0.286575202599778	0.00827289139725093	0.0259642663958041	0.1409	0.0719	0.0067	0.004	0.0225	0.0038	0.0037	0.0196	0.1338	0.0141	0.0184	0.0072	0.0876	0.0216	0.0076	0.0031	0.0036	0.0882	0.0888	0.0078	0.0074	0.0073	0.0269	0.0064	0.0141	0.1797
6	rs9295823	11214216	1	1.43589860781958	3.24	0.273955600409011	0.00877586675182723	0.0423964746486491	0.1405	0.0717	0.0067	0.0041	0.0225	0.0039	0.0038	0.0197	0.1338	0.0142	0.0186	0.0073	0.0873	0.0215	0.0076	0.0031	0.0036	0.0882	0.089	0.0078	0.0074	0.0073	0.0268	0.0066	0.0141	0.1792
6	rs1009667	11214705	1	1.43589860781958	3.24	0.273955600409011	0.00688756946823064	0.0435364726885953	0.1402	0.0713	0.0068	0.0042	0.0225	0.0039	0.0038	0.0197	0.1342	0.0142	0.0186	0.0074	0.0874	0.0215	0.0077	0.0033	0.0037	0.0884	0.0887	0.0079	0.0076	0.0073	0.0267	0.0067	0.0142	0.1784
6	rs114970457	11217264	1	1.43589860781958	3.24	0.273955600409011	0.00342183902548871	0.0935211853224141	0.1399	0.07	0.0069	0.004	0.0225	0.0041	0.004	0.02	0.1352	0.0144	0.0188	0.0076	0.0879	0.0214	0.0082	0.0035	0.0038	0.0889	0.0884	0.008	0.0078	0.0074	0.0258	0.0073	0.0144	0.1757
6	rs2018334	11217843	1	1.43589860781958	3.24	0.273955600409011	0.00252425951347241	0.0792732885342492	0.1399	0.07	0.0069	0.004	0.0225	0.0041	0.004	0.02	0.1353	0.0144	0.0188	0.0076	0.0879	0.0214	0.0082	0.0035	0.0038	0.0889	0.0884	0.008	0.0079	0.0074	0.0258	0.0073	0.0144	0.1756
6	rs943008	11220172	1	1.43589860781958	3.24	0.273955600409011	0.00363600314324956	0.126658493928512	0.1399	0.0697	0.007	0.004	0.0225	0.0041	0.0041	0.02	0.1352	0.0144	0.0188	0.0077	0.088	0.0214	0.0083	0.0036	0.0038	0.0889	0.0883	0.0081	0.008	0.0075	0.0256	0.0074	0.0145	0.1753
6	rs17496379	11221930	1	1.43589860781958	3.24	0.273955600409011	0.00351498790250446	0.15798257461064	0.1398	0.0696	0.007	0.004	0.0225	0.0041	0.0041	0.02	0.1352	0.0144	0.0188	0.0077	0.0881	0.0215	0.0083	0.0036	0.0038	0.089	0.0883	0.0081	0.0081	0.0075	0.0256	0.0074	0.0145	0.1752
6	rs73437357	11224677	1	1.43589860781958	3.25	0.261729658797372	0.0031163325825834	0.164385434173065	0.1397	0.0693	0.007	0.004	0.0224	0.0042	0.0042	0.02	0.1352	0.0145	0.0188	0.0077	0.0882	0.0215	0.0084	0.0037	0.0039	0.089	0.0882	0.0081	0.0082	0.0075	0.0254	0.0075	0.0145	0.1748
6	rs6457131	11227328	1	1.43589860781958	3.25	0.261729658797372	0.00233942068975871	0.140433289847481	0.1396	0.0687	0.0071	0.004	0.0224	0.0043	0.0044	0.0201	0.1348	0.0146	0.0189	0.0078	0.0886	0.0215	0.0087	0.0039	0.004	0.0892	0.0879	0.0082	0.0083	0.0076	0.0252	0.0078	0.0147	0.1737
6	rs9348836	11227987	1	1.43589860781958	3.25	0.261729658797372	0.00363364527280361	0.240425210901591	0.1395	0.0687	0.0071	0.004	0.0224	0.0044	0.0045	0.0201	0.1348	0.0146	0.019	0.0079	0.0882	0.0216	0.0088	0.0039	0.0041	0.0892	0.0878	0.0082	0.0084	0.0077	0.0252	0.008	0.0147	0.1733
6	rs16871124	11231112	1	1.43589860781958	3.25	0.261729658797372	0.0348729018974782	0.56127434112954	0.1392	0.0678	0.0071	0.0042	0.0223	0.0045	0.0046	0.02	0.1352	0.0146	0.0191	0.0081	0.0874	0.0217	0.009	0.0041	0.0042	0.0895	0.0871	0.0083	0.0084	0.0078	0.025	0.0083	0.0147	0.1731
6	rs116469335	11232462	1	1.43589860781958	3.25	0.261729658797372	0.0714425935899914	0.861295521476082	0.1391	0.0676	0.0071	0.0042	0.0223	0.0046	0.0047	0.02	0.1353	0.0146	0.0192	0.0081	0.0874	0.0217	0.0091	0.0041	0.0042	0.0895	0.0869	0.0083	0.0084	0.0078	0.025	0.0083	0.0146	0.173
6	rs72827152	11233801	1	1.43589860781958	3.26	0.249891789602986	0.092646788606298	0.851211553578613	0.1389	0.0675	0.0071	0.0042	0.0224	0.0046	0.0049	0.02	0.1355	0.0146	0.0192	0.008	0.0874	0.0217	0.0091	0.0041	0.0043	0.0894	0.0869	0.0083	0.0084	0.0078	0.0249	0.0084	0.0145	0.173
6	rs115424165	11234014	1	1.43589860781958	3.26	0.249891789602986	0.0867076229619077	0.852296339352576	0.1389	0.0675	0.0071	0.0042	0.0224	0.0046	0.0049	0.02	0.1355	0.0146	0.0192	0.008	0.0874	0.0217	0.0091	0.0041	0.0043	0.0894	0.0868	0.0083	0.0084	0.0078	0.0249	0.0084	0.0145	0.173
6	rs9380152	11234035	1	1.43589860781958	3.27	0.2384362992664	0.0853956744013605	0.84966235598388	0.1389	0.0675	0.0071	0.0042	0.0224	0.0046	0.0049	0.02	0.1355	0.0146	0.0192	0.008	0.0874	0.0217	0.0091	0.0041	0.0043	0.0894	0.0868	0.0083	0.0084	0.0078	0.0249	0.0084	0.0145	0.173
6	rs35210001	11236410	1.01	1.34943643539615	3.27	0.2384362992664	0.0492131471306495	0.764328042299734	0.1352	0.0638	0.0081	0.0049	0.0226	0.0054	0.0066	0.0192	0.1358	0.0152	0.0196	0.0089	0.0881	0.0219	0.0104	0.0054	0.0058	0.0881	0.0848	0.0085	0.0088	0.0092	0.0245	0.01	0.0149	0.1699
6	rs74870387	11236469	1.01	1.34943643539615	3.27	0.2384362992664	0.0806338297556452	0.837444346133973	0.1349	0.0637	0.0081	0.0049	0.0226	0.0054	0.0066	0.0193	0.1359	0.0152	0.0196	0.0089	0.0881	0.0219	0.0105	0.0054	0.0059	0.088	0.0846	0.0086	0.0088	0.0092	0.0244	0.01	0.0148	0.1699
6	rs72827163	11236781	1.02	1.26620126232677	3.27	0.2384362992664	0.0951224123517938	0.95819013773783	0.1337	0.0631	0.0084	0.0051	0.0225	0.0056	0.007	0.0193	0.1363	0.0153	0.0196	0.0091	0.0883	0.0221	0.0107	0.0057	0.0062	0.0875	0.0838	0.0087	0.0089	0.0095	0.0241	0.0103	0.0148	0.1699
6	rs72827164	11237042	1.02	1.26620126232677	3.27	0.2384362992664	0.134908112512357	1.05851016674579	0.1326	0.0626	0.0086	0.0052	0.0227	0.0058	0.0073	0.0193	0.1365	0.0154	0.0193	0.0093	0.0885	0.0223	0.0108	0.0059	0.0065	0.0871	0.0832	0.0089	0.0089	0.0098	0.0239	0.0105	0.0147	0.1698
6	rs55813531	11238023	1.01	1.34943643539615	3.27	0.2384362992664	0.540453986244103	1.79460128349514	0.1286	0.0607	0.0093	0.0057	0.0225	0.0066	0.0085	0.0189	0.1371	0.0157	0.019	0.0099	0.0892	0.0228	0.0115	0.0067	0.0075	0.0855	0.0809	0.0094	0.0092	0.0108	0.0233	0.0115	0.0145	0.1697
6	rs34369764	11238292	1.01	1.34943643539615	3.26	0.249891789602986	0.67184195535876	1.95288020425684	0.1278	0.0605	0.0094	0.0058	0.0225	0.0066	0.0087	0.0189	0.1369	0.0158	0.0191	0.01	0.0895	0.0229	0.0117	0.0068	0.0077	0.0854	0.0808	0.0095	0.0091	0.011	0.0232	0.0116	0.0145	0.1696
6	rs6457160	11239024	1	1.43589860781958	3.26	0.249891789602986	0.959475242857242	2.16124346479495	0.1265	0.0607	0.0095	0.0059	0.0228	0.0068	0.009	0.0187	0.1363	0.0158	0.0192	0.0102	0.09	0.0229	0.0118	0.007	0.008	0.0853	0.0805	0.0097	0.0092	0.0111	0.0232	0.0116	0.0144	0.1693
6	rs9461574	11239518	1	1.43589860781958	3.3	0.2063056077908	1.40360588865795	2.33710835970825	0.1257	0.0605	0.0095	0.0061	0.0228	0.0068	0.0091	0.0185	0.1361	0.0158	0.0191	0.0103	0.0918	0.0229	0.0121	0.007	0.0084	0.0847	0.0804	0.0097	0.0092	0.0111	0.0232	0.0117	0.0142	0.1689
6	rs2327389	11241958	1.02	1.26620126232677	3.31	0.196320630125924	1.35677864124044	2.04897196800464	0.1284	0.0611	0.0094	0.006	0.0226	0.0064	0.009	0.0185	0.1389	0.0156	0.0191	0.01	0.0863	0.0228	0.0119	0.0067	0.0085	0.0851	0.0799	0.0098	0.0089	0.0111	0.0239	0.0115	0.0139	0.1702
6	rs12209631	11242203	1.02	1.26620126232677	3.31	0.196320630125924	1.30673424460866	2.00515083888173	0.1283	0.0611	0.0094	0.006	0.0225	0.0064	0.009	0.0185	0.139	0.0155	0.0191	0.0099	0.0866	0.0227	0.0119	0.0066	0.0084	0.0852	0.08	0.0098	0.0089	0.0111	0.0239	0.0115	0.0138	0.1702
6	rs9348837	11242686	1.02	1.26620126232677	3.31	0.196320630125924	1.21706178135452	1.98114015570912	0.1281	0.0613	0.0094	0.006	0.0224	0.0063	0.009	0.0184	0.1393	0.0155	0.019	0.01	0.0866	0.0228	0.0118	0.0066	0.0084	0.0851	0.0801	0.0098	0.0089	0.0111	0.024	0.0115	0.0138	0.1704
6	rs767231	11243136	1.02	1.26620126232677	3.31	0.196320630125924	1.16078318880631	1.95913549948715	0.1288	0.0617	0.0094	0.006	0.0223	0.0063	0.0089	0.0184	0.1393	0.0154	0.019	0.01	0.0864	0.023	0.0118	0.0065	0.0083	0.085	0.0797	0.0098	0.0089	0.0111	0.0241	0.0115	0.0138	0.1704
6	rs943009	11243891	1.02	1.26620126232677	3.31	0.196320630125924	1.12159874369748	1.93127612190456	0.1289	0.0617	0.0094	0.006	0.0223	0.0063	0.0089	0.0183	0.1393	0.0154	0.0189	0.01	0.0868	0.023	0.0117	0.0065	0.0083	0.0848	0.0797	0.0098	0.0088	0.011	0.0241	0.0114	0.0137	0.1705
6	rs6908326	11247387	1.02	1.26620126232677	3.31	0.196320630125924	0.755200119842048	1.77166944184198	0.1295	0.0618	0.0093	0.006	0.0223	0.0063	0.0085	0.0181	0.1398	0.0152	0.0185	0.01	0.088	0.0231	0.0115	0.0061	0.0079	0.084	0.0798	0.0097	0.0087	0.0111	0.0241	0.0114	0.0136	0.171
6	rs10947067	11253990	1.03	1.18616718476217	3.32	0.186688027238402	0.543336966715515	1.5417369405143	0.1305	0.0623	0.0092	0.0059	0.0222	0.006	0.0079	0.0182	0.1405	0.0151	0.0182	0.0103	0.0893	0.0231	0.0116	0.0055	0.0075	0.0835	0.0798	0.0098	0.0088	0.011	0.0241	0.0113	0.0132	0.1704
6	rs56768988	11255657	1.03	1.18616718476217	3.32	0.186688027238402	0.418784470546603	1.39686440207077	0.1306	0.0625	0.0093	0.006	0.0223	0.0058	0.0073	0.0182	0.1413	0.0151	0.0181	0.0106	0.0899	0.0233	0.0116	0.0047	0.0072	0.0835	0.0795	0.0099	0.0089	0.011	0.0241	0.0113	0.0134	0.1702
6	rs6457202	11255770	1.03	1.18616718476217	3.32	0.186688027238402	0.41376937825582	1.36143828259949	0.1303	0.0627	0.0093	0.0059	0.0223	0.0057	0.0072	0.0181	0.1416	0.0151	0.0181	0.0105	0.0898	0.0232	0.0116	0.0047	0.0072	0.0833	0.0795	0.0099	0.0088	0.011	0.0241	0.0112	0.0134	0.1708
6	rs9380171	11255897	1.03	1.18616718476217	3.32	0.186688027238402	0.382710947639678	1.32044173614236	0.1305	0.0627	0.0093	0.0059	0.0222	0.0057	0.0069	0.018	0.1421	0.0152	0.0181	0.0105	0.0899	0.0231	0.0115	0.0047	0.0072	0.0835	0.0794	0.0101	0.0088	0.011	0.0241	0.0111	0.0134	0.1706
6	rs7755978	11261297	1.07	0.897462410887183	3.32	0.186688027238402	0.489935060642594	0.890910440253776	0.1337	0.0634	0.0077	0.0056	0.0213	0.0048	0.0057	0.0176	0.1418	0.0154	0.0177	0.01	0.0977	0.0227	0.0103	0.0044	0.0067	0.0796	0.0792	0.01	0.0094	0.0101	0.0249	0.0094	0.0135	0.1723
6	rs73361013	11265465	1.07	0.897462410887183	3.31	0.196320630125924	0.512471213096937	0.770543186569495	0.1347	0.0636	0.0074	0.0055	0.0211	0.0046	0.0054	0.0174	0.1425	0.0155	0.0173	0.0098	0.0993	0.0223	0.0099	0.0044	0.0066	0.0794	0.0786	0.0099	0.0095	0.0098	0.0252	0.0091	0.0134	0.1726
6	rs16871166	11266765	1.07	0.897462410887183	3.31	0.196320630125924	0.480611816530025	0.748612007959076	0.1347	0.0639	0.0074	0.0055	0.0211	0.0046	0.0053	0.0174	0.1425	0.0155	0.0173	0.0099	0.0993	0.0224	0.0099	0.0044	0.0066	0.0794	0.0784	0.01	0.0096	0.0098	0.0253	0.0091	0.0134	0.1725
6	rs80204096	11266984	1.07	0.897462410887183	3.31	0.196320630125924	0.499533792184551	0.788185934639549	0.1347	0.0639	0.0074	0.0055	0.0211	0.0046	0.0053	0.0174	0.1425	0.0155	0.0173	0.0099	0.0993	0.0224	0.0099	0.0044	0.0066	0.0793	0.0784	0.01	0.0096	0.0098	0.0253	0.0091	0.0134	0.1724
6	rs17497433	11267435	1.07	0.897462410887183	3.31	0.196320630125924	0.513556479685319	0.829268183117583	0.1347	0.0639	0.0074	0.0055	0.0211	0.0046	0.0053	0.0174	0.1425	0.0155	0.0173	0.0099	0.0993	0.0224	0.0098	0.0043	0.0066	0.0793	0.0784	0.01	0.0096	0.0098	0.0254	0.0091	0.0134	0.1724
6	rs4713333	11270884	1.07	0.897462410887183	3.3	0.2063056077908	0.511705803331766	0.754950313613559	0.1349	0.0639	0.0074	0.0056	0.0211	0.0047	0.0053	0.0175	0.1425	0.0155	0.0173	0.0099	0.0994	0.0224	0.0098	0.0042	0.0066	0.0791	0.0783	0.0101	0.0095	0.0098	0.0255	0.0091	0.0134	0.1722
6	rs6926762	11271231	1.07	0.897462410887183	3.3	0.2063056077908	0.530291001741945	0.761300224088198	0.1349	0.0639	0.0074	0.0056	0.0211	0.0047	0.0053	0.0175	0.1425	0.0156	0.0173	0.0099	0.0994	0.0224	0.0098	0.0042	0.0066	0.0791	0.0783	0.0101	0.0095	0.0098	0.0255	0.0091	0.0134	0.1721
6	rs72827179	11271736	1.07	0.897462410887183	3.3	0.2063056077908	0.549256509974839	0.783005908862519	0.135	0.0639	0.0074	0.0056	0.0211	0.0047	0.0053	0.0175	0.1426	0.0156	0.0173	0.0098	0.0992	0.0224	0.0098	0.0042	0.0066	0.0791	0.0783	0.0101	0.0096	0.0098	0.0255	0.0091	0.0134	0.1721
6	rs115673849	11277356	1.07	0.897462410887183	3.29	0.21664916022799	0.580116965578297	0.765388393416974	0.1351	0.0639	0.0074	0.0056	0.0211	0.0047	0.0053	0.0175	0.1426	0.0156	0.0173	0.0099	0.0992	0.0223	0.0098	0.0042	0.0066	0.079	0.078	0.0101	0.0097	0.0098	0.0255	0.0091	0.0134	0.1721
6	rs1018374	11277906	1.07	0.897462410887183	3.29	0.21664916022799	0.582486963307545	0.775249643012696	0.1351	0.0639	0.0074	0.0056	0.0211	0.0047	0.0053	0.0175	0.1426	0.0156	0.0173	0.0099	0.0992	0.0223	0.0098	0.0042	0.0066	0.079	0.078	0.0101	0.0097	0.0098	0.0255	0.0091	0.0134	0.1721
6	rs77796917	11288922	1.08	0.832982220188166	3.29	0.21664916022799	0.46404902623719	0.913804242023349	0.1359	0.0642	0.0074	0.0051	0.0215	0.0047	0.005	0.0174	0.1428	0.0158	0.0174	0.0098	0.0989	0.0221	0.0095	0.0044	0.0061	0.0781	0.0778	0.0101	0.0102	0.0098	0.026	0.0091	0.0136	0.172
6	rs6933123	11289034	1.08	0.832982220188166	3.29	0.21664916022799	0.447829612514005	0.902029080653544	0.1359	0.0642	0.0074	0.0051	0.0215	0.0047	0.005	0.0174	0.1429	0.0158	0.0174	0.0099	0.0988	0.0221	0.0095	0.0044	0.0061	0.0781	0.0778	0.0101	0.0102	0.0098	0.026	0.0091	0.0136	0.172
6	rs115493357	11296040	1.08	0.832982220188166	3.29	0.21664916022799	0.406104049551078	0.906735454320412	0.1359	0.0642	0.0075	0.0051	0.0216	0.0047	0.0049	0.0175	0.1429	0.0159	0.0174	0.0099	0.0987	0.022	0.0094	0.0045	0.0059	0.078	0.0778	0.0102	0.0103	0.0097	0.026	0.009	0.0136	0.1723
6	rs2142742	11296124	1.08	0.832982220188166	3.29	0.21664916022799	0.40139214599677	0.893413609974859	0.1359	0.0642	0.0075	0.0051	0.0216	0.0047	0.0049	0.0175	0.1429	0.0159	0.0174	0.0099	0.0987	0.022	0.0094	0.0045	0.0059	0.0781	0.0778	0.0102	0.0103	0.0097	0.026	0.009	0.0136	0.1723
6	rs4713379	11305230	1.08	0.832982220188166	3.29	0.21664916022799	0.377205409055317	0.808978466484554	0.136	0.0642	0.0075	0.0051	0.0216	0.0047	0.0049	0.0175	0.1429	0.0159	0.0174	0.0099	0.0984	0.022	0.0094	0.0045	0.0058	0.078	0.0778	0.0102	0.0103	0.0097	0.026	0.009	0.0137	0.1723
6	rs4437462	11310419	1.08	0.832982220188166	3.28	0.227357389834261	0.417975409678905	0.888565014304769	0.1357	0.0642	0.0075	0.0051	0.0216	0.0047	0.0049	0.0175	0.1431	0.0159	0.0174	0.0099	0.0984	0.0219	0.0094	0.0045	0.0058	0.0781	0.0777	0.0102	0.0103	0.0097	0.0261	0.009	0.0137	0.1725
6	rs4713395	11311851	1.08	0.832982220188166	3.28	0.227357389834261	0.454247337335601	1.01276009554856	0.1357	0.0642	0.0075	0.0051	0.0216	0.0047	0.0049	0.0175	0.1431	0.0159	0.0174	0.0099	0.0984	0.0218	0.0094	0.0045	0.0058	0.0781	0.0778	0.0102	0.0103	0.0097	0.0262	0.009	0.0137	0.1723
6	rs6918500	11314553	1.08	0.832982220188166	3.27	0.2384362992664	0.504968467479151	1.1051242369904	0.1356	0.0643	0.0075	0.0051	0.0216	0.0047	0.0048	0.0176	0.143	0.0159	0.0175	0.0099	0.0984	0.0218	0.0094	0.0045	0.0058	0.078	0.0779	0.0103	0.0104	0.0097	0.0263	0.009	0.0137	0.1722
6	rs79231131	11314769	1.08	0.832982220188166	3.27	0.2384362992664	0.524598416626161	1.13815272741702	0.1356	0.0644	0.0075	0.0051	0.0216	0.0047	0.0048	0.0176	0.1429	0.0159	0.0175	0.0099	0.0983	0.0218	0.0094	0.0045	0.0058	0.0781	0.0779	0.0103	0.0104	0.0097	0.0263	0.009	0.0137	0.1722
6	rs36062337	11315277	1.08	0.832982220188166	3.27	0.2384362992664	0.56005427683571	1.17415851971861	0.1355	0.0643	0.0075	0.0051	0.0216	0.0047	0.0049	0.0176	0.143	0.0159	0.0175	0.0099	0.0982	0.0217	0.0094	0.0046	0.0058	0.0781	0.0779	0.0103	0.0104	0.0097	0.0263	0.0089	0.0137	0.1721
6	rs73362879	11317071	1.08	0.832982220188166	3.26	0.249891789602986	0.627592453223114	1.22812247025052	0.1355	0.0642	0.0075	0.0051	0.0216	0.0048	0.0049	0.0176	0.1431	0.0159	0.0174	0.01	0.0981	0.0217	0.0094	0.0046	0.0057	0.0781	0.078	0.0103	0.0104	0.0096	0.0263	0.0089	0.0137	0.172
6	rs72832919	11317723	1.08	0.832982220188166	3.26	0.249891789602986	0.685214061818413	1.30833541760605	0.1355	0.0642	0.0075	0.0051	0.0216	0.0048	0.0049	0.0176	0.1431	0.0159	0.0174	0.01	0.098	0.0216	0.0094	0.0046	0.0057	0.0781	0.0781	0.0103	0.0105	0.0096	0.0263	0.0089	0.0137	0.1721
6	rs80241654	11318560	1.08	0.832982220188166	3.25	0.261729658797372	0.737912041235647	1.41301653170311	0.1354	0.0642	0.0075	0.0051	0.0216	0.0048	0.0049	0.0176	0.1431	0.0159	0.0174	0.01	0.0979	0.0216	0.0094	0.0046	0.0057	0.0779	0.0782	0.0103	0.0105	0.0096	0.0263	0.0089	0.0137	0.1721
6	rs12110566	11322090	1.09	0.771508143262462	3.24	0.273955600409011	0.685433064933066	1.54242725939583	0.1352	0.0638	0.0075	0.0051	0.0217	0.0049	0.0049	0.0177	0.1436	0.0159	0.0174	0.01	0.0974	0.0215	0.0093	0.0047	0.0057	0.0773	0.0788	0.0103	0.0107	0.0096	0.0263	0.0088	0.0137	0.1725
6	rs9295940	11323902	1.09	0.771508143262462	3.23	0.286575202599778	0.66822871943001	1.43295069994994	0.1351	0.0637	0.0075	0.005	0.0217	0.0049	0.0049	0.0176	0.1439	0.016	0.0174	0.0099	0.0973	0.0214	0.0092	0.0048	0.0056	0.0772	0.0792	0.0102	0.0107	0.0096	0.0263	0.0087	0.0136	0.1728
6	rs17499316	11326631	1.09	0.771508143262462	3.19	0.341098255896361	0.622271418843236	1.3936376438254	0.1351	0.0637	0.0075	0.005	0.0217	0.0049	0.0049	0.0176	0.1441	0.016	0.0174	0.0098	0.0972	0.0213	0.0091	0.0048	0.0056	0.0771	0.0795	0.0102	0.0107	0.0096	0.0264	0.0086	0.0136	0.1729
6	rs45449792	11328897	1.1	0.712999886098274	3.19	0.341098255896361	0.571420707103638	1.39041211586844	0.135	0.0636	0.0075	0.005	0.0217	0.0049	0.0049	0.0176	0.1443	0.016	0.0173	0.0098	0.0971	0.0213	0.0091	0.0048	0.0056	0.0771	0.0797	0.0101	0.0107	0.0096	0.0264	0.0086	0.0136	0.1731
6	rs11756263	11332333	1.13	0.554827224596281	3.19	0.341098255896361	0.31015396216658	1.83191143637377	0.1348	0.0612	0.0073	0.0042	0.0214	0.0048	0.0045	0.0175	0.1501	0.0154	0.0169	0.008	0.0939	0.0197	0.0078	0.0052	0.005	0.0764	0.0885	0.0079	0.0093	0.0086	0.0272	0.0069	0.0138	0.1782
6	rs4713432	11333684	1.12	0.604706511137083	3.18	0.355766254763284	0.559721589477562	2.81700565252029	0.1347	0.0603	0.0072	0.004	0.0214	0.0047	0.0044	0.0174	0.1523	0.0152	0.0165	0.0074	0.0925	0.0191	0.0074	0.0055	0.0048	0.0761	0.0918	0.0071	0.0088	0.0082	0.0276	0.0063	0.0139	0.1801
6	rs115506471	11334294	1.12	0.604706511137083	3.16	0.386381943985473	0.513364882326297	2.89868030597863	0.1347	0.0604	0.0072	0.0039	0.0214	0.0046	0.0044	0.0175	0.1527	0.0152	0.0165	0.0073	0.0922	0.019	0.0073	0.0055	0.0048	0.076	0.0922	0.007	0.0086	0.0081	0.0276	0.0062	0.0139	0.1802
6	rs56709901	11338582	1.12	0.604706511137083	3.16	0.386381943985473	0.345132537550096	2.40271662016586	0.1347	0.0605	0.0073	0.0039	0.0213	0.0046	0.0044	0.0175	0.153	0.0151	0.0165	0.0073	0.0921	0.019	0.0073	0.0055	0.0048	0.076	0.0924	0.007	0.0086	0.0081	0.0276	0.0062	0.0139	0.1802
6	rs2064112	11339769	1.12	0.604706511137083	3.16	0.386381943985473	0.248225005729673	2.00945541324961	0.1347	0.0605	0.0073	0.0039	0.0213	0.0046	0.0044	0.0175	0.1533	0.0151	0.0165	0.0073	0.092	0.019	0.0073	0.0055	0.0048	0.0761	0.0923	0.007	0.0086	0.0081	0.0276	0.0061	0.0139	0.1802
6	rs62395341	11345774	1.12	0.604706511137083	3.03	0.629303794260587	0.261289842818873	1.87021851758785	0.1348	0.0606	0.0073	0.0039	0.0214	0.0046	0.0043	0.0175	0.1536	0.0152	0.0164	0.0072	0.092	0.019	0.0072	0.0055	0.0047	0.0761	0.0925	0.007	0.0085	0.008	0.0276	0.0061	0.0137	0.1804
6	rs2950	11350265	1.12	0.604706511137083	3.03	0.629303794260587	0.178811133851114	1.55157853894161	0.1349	0.0607	0.0073	0.0039	0.0214	0.0046	0.0043	0.0174	0.1539	0.0153	0.0164	0.0072	0.0921	0.019	0.0072	0.0055	0.0047	0.0761	0.0926	0.0069	0.0085	0.008	0.0277	0.0061	0.0135	0.1805
6	rs6905278	11352094	1.12	0.604706511137083	3.03	0.629303794260587	0.154485515063329	1.41318671579456	0.1349	0.0607	0.0073	0.0038	0.0214	0.0046	0.0043	0.0174	0.1539	0.0153	0.0164	0.0072	0.0921	0.019	0.0072	0.0055	0.0047	0.0761	0.0926	0.0069	0.0085	0.008	0.0277	0.0061	0.0135	0.1806
6	rs6935281	11356849	1.11	0.657414555049712	3.03	0.629303794260587	0.134567893460232	0.820032480062241	0.1336	0.0607	0.0071	0.0033	0.0204	0.0042	0.0039	0.018	0.1567	0.0146	0.0168	0.0063	0.0926	0.0187	0.0067	0.005	0.0043	0.0759	0.0935	0.0073	0.0084	0.0078	0.0279	0.0057	0.0138	0.1826
6	rs12201617	11360214	1.11	0.657414555049712	3.03	0.629303794260587	0.13370421344643	0.407533858690854	0.1332	0.0612	0.0071	0.0029	0.0203	0.0038	0.0036	0.0182	0.1578	0.0145	0.0171	0.0059	0.093	0.0186	0.0064	0.0046	0.0041	0.0754	0.0942	0.0074	0.0082	0.0077	0.0277	0.0054	0.0137	0.184
6	rs1012503	11365119	1.11	0.657414555049712	3.03	0.629303794260587	0.106158774304606	0.311022509625061	0.1332	0.0612	0.007	0.0029	0.0203	0.0038	0.0036	0.0182	0.1579	0.0145	0.0171	0.0058	0.0931	0.0186	0.0064	0.0046	0.0041	0.0754	0.0943	0.0074	0.0082	0.0077	0.0277	0.0054	0.0137	0.1841
6	rs79808042	11377382	1.11	0.657414555049712	3	0.696751202985924	0.107312229017742	0.304910597509606	0.1332	0.0611	0.007	0.0028	0.0203	0.0037	0.0036	0.0183	0.158	0.0143	0.0172	0.0057	0.0934	0.0186	0.0064	0.0044	0.0041	0.0756	0.0945	0.0074	0.0081	0.0076	0.0277	0.0054	0.0136	0.184
6	rs4403261	11391921	1.11	0.657414555049712	3.01	0.673776155564303	0.0870376010472014	0.168112418281161	0.1332	0.0613	0.007	0.0027	0.0203	0.0036	0.0036	0.0183	0.1583	0.0141	0.0172	0.0055	0.0936	0.0187	0.0064	0.0043	0.0039	0.0761	0.0947	0.0074	0.0081	0.0076	0.0278	0.0053	0.0136	0.1839
6	rs12215715	11393074	1.11	0.657414555049712	3.01	0.673776155564303	0.0877711048960365	0.164580858810211	0.1331	0.0614	0.007	0.0027	0.0203	0.0036	0.0035	0.0184	0.1584	0.0141	0.0172	0.0055	0.0936	0.0187	0.0064	0.0042	0.0039	0.0761	0.0948	0.0074	0.0081	0.0076	0.0278	0.0053	0.0136	0.1838
6	rs17507554	11394287	1.11	0.657414555049712	3.01	0.673776155564303	0.0946737629341659	0.193549903792206	0.1331	0.0613	0.007	0.0027	0.0203	0.0036	0.0035	0.0184	0.1585	0.0142	0.0172	0.0055	0.0936	0.0186	0.0064	0.0042	0.0039	0.0761	0.0949	0.0074	0.0081	0.0076	0.0278	0.0053	0.0136	0.1838
6	rs72832935	11397324	1.11	0.657414555049712	3.01	0.673776155564303	0.0814228920927938	0.13611819557859	0.133	0.0614	0.0069	0.0027	0.0203	0.0036	0.0036	0.0183	0.1588	0.0141	0.0172	0.0055	0.0936	0.0186	0.0064	0.0041	0.0039	0.076	0.0951	0.0073	0.0081	0.0076	0.0278	0.0053	0.0136	0.1837
6	rs80047507	11398421	1.11	0.657414555049712	3.01	0.673776155564303	0.0791592684011383	0.140248667790305	0.133	0.0615	0.0069	0.0027	0.0203	0.0036	0.0036	0.0184	0.1588	0.0141	0.0172	0.0055	0.0936	0.0185	0.0064	0.0041	0.0039	0.076	0.0951	0.0073	0.0081	0.0076	0.0278	0.0053	0.0136	0.1837
6	rs13214252	11398891	1.11	0.657414555049712	3.03	0.629303794260587	0.0763058010022267	0.125150796408133	0.133	0.0615	0.0069	0.0027	0.0203	0.0036	0.0036	0.0184	0.1589	0.0141	0.0172	0.0054	0.0936	0.0185	0.0064	0.0041	0.0039	0.076	0.0952	0.0073	0.008	0.0076	0.0278	0.0054	0.0136	0.1837
6	rs17507623	11401519	1.11	0.657414555049712	3.04	0.607799794750251	0.0696287314269087	0.111296809245489	0.1329	0.0616	0.0069	0.0027	0.0203	0.0036	0.0036	0.0185	0.159	0.0141	0.0172	0.0054	0.0935	0.0185	0.0063	0.004	0.0039	0.076	0.0952	0.0072	0.008	0.0075	0.0278	0.0054	0.0135	0.1838
6	rs4475316	11401908	1.11	0.657414555049712	3.03	0.629303794260587	0.063037754687477	0.0834632620091467	0.1329	0.0616	0.0069	0.0027	0.0202	0.0036	0.0036	0.0186	0.159	0.0141	0.0172	0.0054	0.0935	0.0185	0.0063	0.0039	0.0039	0.076	0.0952	0.0072	0.008	0.0075	0.0278	0.0054	0.0135	0.1838
6	rs79885987	11405891	1.11	0.657414555049712	3.05	0.586779315918157	0.0578069250135162	0.0955072512731851	0.1326	0.0614	0.0069	0.0027	0.0202	0.0035	0.0035	0.0187	0.1592	0.014	0.0173	0.0054	0.0938	0.0184	0.0063	0.0037	0.0039	0.0761	0.0952	0.0071	0.008	0.0075	0.0279	0.0054	0.0135	0.1845
6	rs113087620	11407600	1.11	0.657414555049712	3.04	0.607799794750251	0.0547694081443405	0.0844483802963628	0.1325	0.0613	0.0069	0.0027	0.0202	0.0034	0.0035	0.0187	0.1593	0.0139	0.0173	0.0054	0.0939	0.0184	0.0063	0.0036	0.0038	0.0762	0.0951	0.0071	0.008	0.0075	0.0279	0.0053	0.0135	0.1848
6	rs184507059	11412475	1.12	0.604706511137083	3.04	0.607799794750251	0.0518740759584134	0.0725820932031408	0.1323	0.0612	0.0069	0.0027	0.0202	0.0034	0.0035	0.0188	0.1594	0.0139	0.0173	0.0054	0.0941	0.0184	0.0063	0.0035	0.0038	0.0763	0.0951	0.007	0.008	0.0074	0.0279	0.0053	0.0135	0.1853
6	rs8180674	11413646	1.12	0.604706511137083	3.05	0.586779315918157	0.0477665904293025	0.0587627352439238	0.1323	0.0611	0.0069	0.0027	0.0202	0.0034	0.0035	0.0188	0.1595	0.0139	0.0173	0.0054	0.0941	0.0184	0.0063	0.0035	0.0038	0.0763	0.0951	0.007	0.008	0.0074	0.0279	0.0053	0.0135	0.1854
6	rs6457459	11416510	1.12	0.604706511137083	3.05	0.586779315918157	0.0456203228859758	0.0594177684161	0.1324	0.0613	0.0069	0.0027	0.0202	0.0033	0.0034	0.0188	0.1595	0.0138	0.0173	0.0054	0.0941	0.0184	0.0062	0.0035	0.0037	0.0764	0.095	0.0069	0.008	0.0075	0.0279	0.0053	0.0134	0.1855
6	rs114264643	11418979	1.12	0.604706511137083	3.05	0.586779315918157	0.0506724302938522	0.0743042512102028	0.1323	0.0613	0.0068	0.0027	0.0202	0.0033	0.0034	0.0188	0.1596	0.0138	0.0173	0.0053	0.0941	0.0184	0.0062	0.0034	0.0037	0.0765	0.095	0.0069	0.008	0.0074	0.0279	0.0053	0.0135	0.1856
6	rs13214603	11420453	1.12	0.604706511137083	3.05	0.586779315918157	0.0509378269097435	0.0761157920833488	0.1322	0.0613	0.0068	0.0027	0.0202	0.0033	0.0034	0.0188	0.1596	0.0138	0.0173	0.0053	0.0941	0.0184	0.0062	0.0034	0.0037	0.0765	0.095	0.0069	0.008	0.0074	0.0279	0.0053	0.0135	0.1856
6	rs4713501	11429737	1.12	0.604706511137083	3.05	0.586779315918157	0.055769783450826	0.0625376679516786	0.1314	0.0613	0.0066	0.0026	0.0203	0.003	0.0032	0.019	0.1604	0.0137	0.0172	0.0052	0.0941	0.0185	0.0059	0.003	0.0037	0.0768	0.0947	0.0067	0.0081	0.0073	0.0274	0.0052	0.014	0.1876
6	rs72832951	11433813	1.12	0.604706511137083	3.06	0.566238797870229	0.0584785852191837	0.0651776141794021	0.1314	0.0613	0.0066	0.0026	0.0203	0.003	0.0032	0.019	0.1604	0.0137	0.0172	0.0052	0.0941	0.0185	0.0058	0.003	0.0036	0.0768	0.0946	0.0067	0.0081	0.0074	0.0274	0.0052	0.014	0.1876
6	rs74462565	11437766	1.12	0.604706511137083	3.07	0.546174590811499	0.058278364041622	0.0639534622082735	0.1314	0.0613	0.0066	0.0026	0.0203	0.0029	0.0032	0.0191	0.1604	0.0137	0.0172	0.0052	0.0941	0.0185	0.0058	0.003	0.0036	0.0769	0.0946	0.0067	0.0081	0.0074	0.0274	0.0052	0.014	0.1876
6	rs72832952	11437885	1.12	0.604706511137083	3.07	0.546174590811499	0.0582965471291594	0.0639534622082735	0.1314	0.0613	0.0066	0.0026	0.0203	0.0029	0.0032	0.0191	0.1604	0.0137	0.0172	0.0052	0.0941	0.0185	0.0058	0.003	0.0036	0.0769	0.0946	0.0067	0.0081	0.0074	0.0274	0.0052	0.014	0.1876
6	rs28854540	11440572	1.12	0.604706511137083	3.07	0.546174590811499	0.0567465405363264	0.0630754403159176	0.1314	0.0612	0.0066	0.0026	0.0204	0.0029	0.0032	0.0191	0.1604	0.0137	0.0172	0.0052	0.094	0.0185	0.0058	0.0029	0.0036	0.077	0.0944	0.0067	0.0081	0.0074	0.0273	0.0052	0.0141	0.1876
6	rs58873714	11441123	1.11	0.657414555049712	3.06	0.566238797870229	0.0569611544741204	0.065041115434425	0.1315	0.0612	0.0066	0.0027	0.0204	0.0029	0.0032	0.0191	0.1604	0.0137	0.0172	0.0051	0.094	0.0186	0.0059	0.0029	0.0036	0.077	0.0943	0.0066	0.0081	0.0074	0.0273	0.0052	0.0141	0.1876
6	rs6904777	11446918	1.11	0.657414555049712	3.06	0.566238797870229	0.0533000087861776	0.0550885801248002	0.1321	0.0611	0.0064	0.0027	0.0205	0.0028	0.0031	0.0191	0.1607	0.0135	0.0174	0.005	0.094	0.0187	0.0057	0.0027	0.0036	0.0774	0.0935	0.0066	0.008	0.0078	0.0272	0.0053	0.0144	0.1873
6	rs10947246	11447898	1.11	0.657414555049712	3.06	0.566238797870229	0.0625792542624278	0.0608033889332652	0.1321	0.0611	0.0064	0.0027	0.0206	0.0028	0.0031	0.0191	0.1609	0.0135	0.0174	0.005	0.0942	0.0187	0.0058	0.0028	0.0036	0.077	0.0939	0.0065	0.008	0.0078	0.0272	0.0053	0.0143	0.1872
6	rs1403135	11450468	1.11	0.657414555049712	3.06	0.566238797870229	0.0408505571975941	0.0377572290299167	0.133	0.0603	0.0062	0.0027	0.0204	0.0026	0.0029	0.0189	0.1613	0.0132	0.0175	0.0052	0.0951	0.0187	0.006	0.0026	0.0035	0.0782	0.0948	0.0062	0.0071	0.0079	0.027	0.0053	0.0143	0.1859
6	rs62397977	11456554	1.11	0.657414555049712	3.06	0.566238797870229	0.0340339301519108	0.0456808493126426	0.1339	0.0603	0.0061	0.0026	0.0204	0.0022	0.0027	0.0188	0.1615	0.013	0.0175	0.0052	0.0949	0.0186	0.0061	0.0023	0.0033	0.0788	0.0953	0.0062	0.007	0.0079	0.0271	0.0053	0.0143	0.1852
6	rs4713526	11461171	1.11	0.657414555049712	3.06	0.566238797870229	0.029328084815885	0.0306216004320394	0.1342	0.0604	0.0062	0.0026	0.0204	0.0021	0.0026	0.0189	0.1616	0.013	0.0176	0.0052	0.0948	0.0186	0.006	0.0022	0.0032	0.0789	0.0956	0.0062	0.007	0.0079	0.0272	0.0053	0.0144	0.1849
6	rs16871366	11463219	1.11	0.657414555049712	3.06	0.566238797870229	0.0261327409782738	0.0282714654507171	0.1344	0.0604	0.0062	0.0026	0.0204	0.0021	0.0026	0.0189	0.1616	0.0129	0.0176	0.0053	0.0945	0.0186	0.006	0.0022	0.0033	0.0789	0.0957	0.0062	0.007	0.0079	0.0272	0.0054	0.0143	0.1848
6	rs10498677	11466011	1.11	0.657414555049712	3.06	0.566238797870229	0.0250200729985127	0.0278026392690001	0.1345	0.0604	0.0062	0.0026	0.0204	0.0021	0.0026	0.0189	0.1616	0.0129	0.0176	0.0054	0.0944	0.0186	0.006	0.0022	0.0033	0.0789	0.0958	0.0062	0.0069	0.0079	0.0271	0.0054	0.0143	0.1848
6	rs79096012	11467806	1.11	0.657414555049712	3.06	0.566238797870229	0.0237652240726464	0.0270601819196288	0.1346	0.0604	0.0062	0.0026	0.0204	0.0021	0.0026	0.0189	0.1615	0.0129	0.0176	0.0054	0.0943	0.0186	0.006	0.0022	0.0033	0.0789	0.096	0.0062	0.0069	0.0079	0.0271	0.0054	0.0143	0.1848
6	rs7760983	11467864	1.11	0.657414555049712	3.07	0.546174590811499	0.0247875589957092	0.02738384419659	0.1347	0.0604	0.0062	0.0026	0.0204	0.0021	0.0026	0.019	0.1615	0.0129	0.0176	0.0054	0.0943	0.0186	0.006	0.0022	0.0033	0.0789	0.096	0.0062	0.0068	0.0079	0.0271	0.0054	0.0143	0.1848
6	rs80301630	11473575	1.11	0.657414555049712	3.09	0.50746005104726	0.0183054610929622	0.0333629998883935	0.1353	0.0602	0.0062	0.0024	0.0203	0.002	0.0025	0.019	0.1608	0.0128	0.0179	0.0054	0.0939	0.0186	0.0061	0.0022	0.003	0.0792	0.0971	0.0061	0.0068	0.0078	0.027	0.0054	0.0142	0.1846
6	rs34486680	11481086	1.11	0.657414555049712	3.11	0.470604638115432	0.0170435918464531	0.0334647283977128	0.1354	0.0602	0.0063	0.0024	0.0203	0.002	0.0025	0.019	0.1606	0.0128	0.018	0.0054	0.0939	0.0187	0.0061	0.0022	0.0029	0.0792	0.0973	0.0062	0.0068	0.0078	0.027	0.0054	0.0141	0.1847
6	rs114716062	11481554	1.11	0.657414555049712	3.12	0.452863978564029	0.0170666480754046	0.0334647283977128	0.1354	0.0602	0.0063	0.0024	0.0203	0.002	0.0025	0.019	0.1606	0.0128	0.018	0.0054	0.0939	0.0187	0.0061	0.0022	0.0029	0.0792	0.0973	0.0062	0.0068	0.0078	0.027	0.0054	0.0141	0.1847
6	rs4713592	11490307	1.11	0.657414555049712	3.12	0.452863978564029	0.0161547129880685	0.0368479397445032	0.1358	0.06	0.0062	0.0024	0.0203	0.002	0.0025	0.019	0.1609	0.0128	0.018	0.0054	0.0939	0.0187	0.0061	0.0021	0.0028	0.0792	0.0973	0.0062	0.0068	0.0077	0.027	0.0054	0.0141	0.1847
6	rs6936344	11490537	1.11	0.657414555049712	3.13	0.435575753324506	0.0143848302897254	0.0356337917797721	0.1358	0.06	0.0062	0.0023	0.0203	0.002	0.0025	0.019	0.1608	0.0128	0.018	0.0054	0.0938	0.0187	0.0061	0.0021	0.0028	0.0792	0.0973	0.0062	0.0068	0.0077	0.027	0.0055	0.0141	0.1847
6	rs12200391	11495196	1.11	0.657414555049712	3.12	0.452863978564029	0.0129123879658596	0.0335665993151485	0.1359	0.06	0.0062	0.0023	0.0203	0.002	0.0025	0.019	0.1605	0.013	0.0181	0.0055	0.0938	0.0188	0.0061	0.0021	0.0029	0.0789	0.0972	0.0063	0.0068	0.0077	0.0272	0.0055	0.014	0.1847
6	rs78024281	11509259	1.11	0.657414555049712	3.16	0.386381943985473	0.0110014586798907	0.0332614138725438	0.1363	0.0599	0.0062	0.0024	0.0202	0.002	0.0023	0.019	0.1605	0.013	0.0181	0.0056	0.0936	0.0189	0.0062	0.0021	0.0028	0.079	0.097	0.0062	0.0068	0.0077	0.0272	0.0055	0.014	0.1845
6	rs6905551	11515363	1.11	0.657414555049712	3.16	0.386381943985473	0.0101769079601875	0.0337196725197628	0.1364	0.0599	0.0062	0.0024	0.0202	0.0021	0.0023	0.0189	0.1604	0.013	0.0181	0.0057	0.0935	0.019	0.0063	0.0021	0.0029	0.079	0.0969	0.0062	0.0068	0.0077	0.0272	0.0055	0.014	0.1844
6	rs616729	11515799	1.11	0.657414555049712	3.17	0.370859203571921	0.0101246907982414	0.0345931221457709	0.1364	0.0599	0.0062	0.0024	0.0202	0.0021	0.0023	0.0189	0.1605	0.013	0.0181	0.0057	0.0935	0.019	0.0063	0.0021	0.0029	0.079	0.0969	0.0062	0.0068	0.0077	0.0272	0.0055	0.014	0.1844
6	rs72834780	11519651	1.11	0.657414555049712	3.17	0.370859203571921	0.00956357902654996	0.0310627448679823	0.1362	0.0594	0.0061	0.0026	0.0202	0.0021	0.0023	0.0188	0.1606	0.0131	0.0183	0.0058	0.0933	0.019	0.0064	0.0021	0.0029	0.0792	0.0969	0.0062	0.0067	0.0077	0.0273	0.0054	0.0142	0.1842
6	rs6907207	11540409	1.11	0.657414555049712	3.18	0.355766254763284	0.00939993437838251	0.0316554863022853	0.136	0.0589	0.0061	0.0026	0.0202	0.0022	0.0022	0.0187	0.1608	0.0132	0.0184	0.0059	0.0933	0.019	0.0064	0.0021	0.003	0.0795	0.0969	0.0063	0.0066	0.0077	0.0274	0.0053	0.0144	0.1841
6	rs114160835	11557280	1.11	0.657414555049712	3.2	0.326850259155197	0.0110459136172762	0.0322534096189014	0.136	0.0588	0.0062	0.0026	0.0201	0.0022	0.0022	0.0187	0.1608	0.0131	0.0184	0.0059	0.0934	0.019	0.0064	0.0021	0.0029	0.0795	0.0969	0.0063	0.0066	0.0077	0.0274	0.0054	0.0145	0.184
6	rs62394951	11564062	1.11	0.657414555049712	3.25	0.261729658797372	0.0114292563770093	0.0326548949177395	0.136	0.0588	0.0062	0.0026	0.0201	0.0022	0.0022	0.0187	0.1608	0.0131	0.0184	0.0059	0.0934	0.019	0.0064	0.0021	0.0029	0.0796	0.0969	0.0063	0.0066	0.0077	0.0274	0.0054	0.0145	0.184
6	rs10456073	11570477	1.11	0.657414555049712	3.29	0.21664916022799	0.0119991834600281	0.0322033852047225	0.136	0.0587	0.0062	0.0026	0.0201	0.0022	0.0022	0.0187	0.1608	0.0131	0.0184	0.0059	0.0934	0.019	0.0064	0.0021	0.0029	0.0796	0.097	0.0063	0.0066	0.0077	0.0274	0.0054	0.0146	0.1839
6	rs78582528	11576175	1.11	0.657414555049712	3.29	0.21664916022799	0.0115899737759113	0.0314573291534159	0.1359	0.0587	0.0062	0.0027	0.0201	0.0022	0.0022	0.0186	0.1608	0.0131	0.0184	0.0059	0.0934	0.019	0.0064	0.0021	0.0029	0.0797	0.097	0.0063	0.0066	0.0077	0.0274	0.0054	0.0146	0.1839
6	rs490466	11577085	1.11	0.657414555049712	3.29	0.21664916022799	0.0116072935410847	0.0315563357147511	0.1359	0.0587	0.0062	0.0027	0.0201	0.0022	0.0022	0.0186	0.1608	0.0131	0.0184	0.0059	0.0934	0.019	0.0064	0.0021	0.0029	0.0797	0.097	0.0063	0.0066	0.0077	0.0274	0.0054	0.0146	0.1839
6	rs631505	11583741	1.11	0.657414555049712	3.28	0.227357389834261	0.0125472152720932	0.0317051155793327	0.1358	0.0585	0.0062	0.0028	0.02	0.0023	0.0022	0.0186	0.1608	0.0131	0.0184	0.0059	0.0932	0.0191	0.0064	0.0021	0.0031	0.0798	0.0969	0.0064	0.0065	0.0076	0.0274	0.0054	0.0146	0.184
6	rs77023201	11585389	1.11	0.657414555049712	3.28	0.227357389834261	0.0125778593808281	0.0312104434218983	0.1358	0.0585	0.0062	0.0028	0.02	0.0023	0.0021	0.0186	0.1608	0.0131	0.0184	0.0059	0.0932	0.0191	0.0064	0.0021	0.0031	0.0798	0.0969	0.0064	0.0065	0.0076	0.0274	0.0055	0.0146	0.184
6	rs76955832	11590471	1.11	0.657414555049712	3.28	0.227357389834261	0.0128437111159923	0.0269680397768315	0.1357	0.0583	0.0062	0.0029	0.02	0.0023	0.0021	0.0186	0.1607	0.0132	0.0183	0.0059	0.0931	0.0191	0.0064	0.0021	0.0033	0.0799	0.0968	0.0064	0.0065	0.0076	0.0274	0.0056	0.0145	0.1841
6	Affx-35295279	11596308	1.11	0.657414555049712	3.28	0.227357389834261	0.0141825318560525	0.0239673541978909	0.1356	0.0581	0.0062	0.003	0.0199	0.0024	0.0021	0.0186	0.1607	0.0132	0.0183	0.0059	0.093	0.0191	0.0065	0.0021	0.0034	0.0799	0.0967	0.0064	0.0065	0.0076	0.0274	0.0057	0.0145	0.1842
6	rs295064	11597295	1.11	0.657414555049712	3.28	0.227357389834261	0.0143104074832805	0.0225514194646448	0.1355	0.0581	0.0062	0.003	0.0199	0.0024	0.0021	0.0186	0.1607	0.0132	0.0183	0.0059	0.0929	0.0191	0.0065	0.0021	0.0034	0.08	0.0967	0.0064	0.0065	0.0076	0.0274	0.0057	0.0145	0.1842
6	rs295065	11598931	1.11	0.657414555049712	3.28	0.227357389834261	0.0153004259995162	0.0222984157894186	0.1354	0.0579	0.0062	0.0031	0.0199	0.0024	0.0021	0.0186	0.1606	0.0132	0.0183	0.006	0.0928	0.0191	0.0065	0.0021	0.0036	0.0801	0.0967	0.0064	0.0065	0.0076	0.0274	0.0058	0.0144	0.1842
6	rs1150565	11605243	1.11	0.657414555049712	3.28	0.227357389834261	0.0212653833146045	0.0211358964270646	0.135	0.0577	0.0063	0.0032	0.0199	0.0024	0.0021	0.0184	0.1604	0.0133	0.0183	0.0059	0.0928	0.0191	0.0065	0.0022	0.0037	0.0802	0.0969	0.0064	0.0065	0.0077	0.0275	0.0058	0.0145	0.1841
6	rs72836637	11610020	1.11	0.657414555049712	3.28	0.227357389834261	0.0295900561176288	0.0287439639838225	0.1352	0.0576	0.0064	0.0032	0.0199	0.0024	0.0021	0.0184	0.16	0.0134	0.0183	0.0058	0.0933	0.0191	0.0066	0.0022	0.0039	0.0803	0.0967	0.0063	0.0065	0.0077	0.0274	0.006	0.0145	0.1838
6	rs561332	11610581	1.11	0.657414555049712	3.28	0.227357389834261	0.0292373493295108	0.0278026392690001	0.1353	0.0575	0.0064	0.0032	0.0199	0.0024	0.0021	0.0184	0.16	0.0134	0.0184	0.0058	0.0933	0.0191	0.0066	0.0022	0.0039	0.0805	0.0962	0.0063	0.0065	0.0077	0.0275	0.006	0.0145	0.1839
6	rs542807	11613708	1.11	0.657414555049712	3.28	0.227357389834261	0.0317815219430084	0.0357911070977267	0.1353	0.0575	0.0065	0.0033	0.0199	0.0025	0.0021	0.0184	0.1598	0.0132	0.0183	0.0059	0.0932	0.0191	0.0066	0.0023	0.0039	0.0805	0.0962	0.0064	0.0064	0.0077	0.0274	0.006	0.0145	0.1838
6	rs113092656	11615305	1.11	0.657414555049712	3.28	0.227357389834261	0.0326181351864926	0.033312189063451	0.1353	0.0575	0.0066	0.0034	0.0198	0.0025	0.0022	0.0182	0.1595	0.0131	0.0183	0.0061	0.0929	0.019	0.0066	0.0024	0.004	0.0807	0.0962	0.0064	0.0064	0.0077	0.0274	0.0061	0.0145	0.1836
6	rs55933039	11615989	1.11	0.657414555049712	3.28	0.227357389834261	0.0339080529378549	0.0169354667876429	0.1354	0.0575	0.0068	0.0036	0.0197	0.0026	0.0023	0.018	0.1591	0.013	0.0183	0.0063	0.0925	0.0191	0.0067	0.0025	0.0042	0.081	0.0962	0.0065	0.0063	0.0078	0.0274	0.0062	0.0145	0.1834
6	rs62396872	11616740	1.11	0.657414555049712	3.28	0.227357389834261	0.0298191951370272	0.0132589918451705	0.1355	0.0576	0.0068	0.0039	0.0196	0.0028	0.0024	0.0178	0.1579	0.0131	0.0181	0.0067	0.092	0.0188	0.0068	0.0028	0.0044	0.0814	0.0962	0.0065	0.0062	0.0078	0.0275	0.0063	0.0145	0.1834
6	rs490280	11622104	1.1	0.712999886098274	3.28	0.227357389834261	0.0710069803808106	0.0244484736939065	0.1359	0.0577	0.0069	0.0046	0.0194	0.0034	0.0027	0.0175	0.1551	0.0133	0.0175	0.0078	0.0908	0.018	0.0071	0.0032	0.005	0.0823	0.0965	0.0066	0.0057	0.008	0.0276	0.0067	0.0144	0.1833
6	rs544259	11623403	1.1	0.712999886098274	3.27	0.2384362992664	0.0676243335459699	0.0237935319566994	0.1358	0.0575	0.0068	0.0046	0.0195	0.0034	0.0027	0.0175	0.1551	0.0132	0.0175	0.0078	0.0909	0.018	0.007	0.0032	0.0051	0.0824	0.0965	0.0066	0.0057	0.008	0.0276	0.0067	0.0144	0.1832
6	rs715793	11625927	1.1	0.712999886098274	3.27	0.2384362992664	0.0657367577576741	0.0300864075454566	0.1358	0.0574	0.0068	0.0047	0.0195	0.0035	0.0028	0.0174	0.1549	0.0132	0.0174	0.0077	0.091	0.018	0.0071	0.0033	0.0051	0.0825	0.0964	0.0066	0.0057	0.008	0.0275	0.0067	0.0143	0.1831
6	rs17398769	11630685	1.1	0.712999886098274	3.26	0.249891789602986	0.0862141497850172	0.046150496103124	0.1359	0.0573	0.0068	0.0048	0.0195	0.0037	0.003	0.0173	0.1542	0.0133	0.0173	0.0077	0.0911	0.018	0.0072	0.0035	0.0053	0.0829	0.0962	0.0067	0.0057	0.0079	0.0275	0.0067	0.0144	0.1827
6	rs821437	11634722	1.1	0.712999886098274	3.26	0.249891789602986	0.110983860373056	0.0698192862789994	0.136	0.0572	0.0068	0.005	0.0197	0.0039	0.0032	0.0171	0.1534	0.0133	0.0169	0.0079	0.0912	0.0179	0.0074	0.0038	0.0055	0.0831	0.0959	0.0067	0.0057	0.0079	0.0275	0.0069	0.0143	0.1824
6	rs9469728	11635216	1.1	0.712999886098274	3.26	0.249891789602986	0.115350123335725	0.0739440968086657	0.136	0.0572	0.0068	0.005	0.0197	0.004	0.0032	0.0171	0.1533	0.0133	0.0168	0.0079	0.0912	0.0178	0.0074	0.0038	0.0055	0.0831	0.0959	0.0067	0.0057	0.0079	0.0274	0.0069	0.0143	0.1823
6	rs115988391	11636532	1.1	0.712999886098274	3.25	0.261729658797372	0.113084511310332	0.086585931532156	0.136	0.0572	0.0068	0.0051	0.0197	0.004	0.0032	0.0171	0.1531	0.0132	0.0168	0.0079	0.0912	0.0178	0.0074	0.0039	0.0055	0.0832	0.0959	0.0067	0.0057	0.0079	0.0274	0.0069	0.0143	0.1822
6	rs549655	11640004	1.08	0.832982220188166	3.26	0.249891789602986	1.9535860392797	0.936655792065007	0.1358	0.0564	0.0072	0.0066	0.0193	0.006	0.0046	0.0161	0.1439	0.0127	0.0164	0.0095	0.0909	0.0179	0.0087	0.0057	0.0078	0.0861	0.0968	0.0071	0.0059	0.0079	0.0275	0.0079	0.0146	0.1769
6	rs113574665	11640104	1.08	0.832982220188166	3.25	0.261729658797372	1.93631739469669	0.924506795762413	0.1358	0.0564	0.0072	0.0066	0.0193	0.006	0.0046	0.0161	0.1439	0.0127	0.0164	0.0095	0.0909	0.0179	0.0087	0.0057	0.0078	0.0861	0.0968	0.0071	0.0059	0.0079	0.0275	0.0079	0.0146	0.1769
6	rs76841904	11640861	1.08	0.832982220188166	3.25	0.261729658797372	2.00170089155684	0.935076218644692	0.1358	0.0564	0.0071	0.0066	0.0194	0.006	0.0046	0.0161	0.1438	0.0127	0.0164	0.0095	0.0909	0.0179	0.0087	0.0057	0.0079	0.0862	0.0968	0.0071	0.0059	0.0079	0.0275	0.0079	0.0146	0.1768
6	rs72819604	11643888	1.08	0.832982220188166	3.25	0.261729658797372	2.14586020089117	0.959777345102266	0.1359	0.0561	0.0072	0.0067	0.0194	0.0061	0.0046	0.016	0.1435	0.0127	0.0164	0.0095	0.0911	0.0178	0.0088	0.0058	0.008	0.0865	0.0969	0.0071	0.0059	0.0077	0.0275	0.008	0.0147	0.1765
6	rs62396877	11646633	1.08	0.832982220188166	3.25	0.261729658797372	2.19834313533525	0.963588745462093	0.136	0.056	0.0072	0.0067	0.0194	0.0061	0.0046	0.016	0.1434	0.0127	0.0164	0.0095	0.0911	0.0178	0.0088	0.0058	0.008	0.0865	0.0969	0.0071	0.0059	0.0077	0.0275	0.008	0.0147	0.1765
6	rs4713767	11647960	1.08	0.832982220188166	3.25	0.261729658797372	2.28768875613864	0.9836468517121	0.136	0.056	0.0072	0.0067	0.0194	0.0061	0.0046	0.016	0.1433	0.0127	0.0164	0.0095	0.0911	0.0178	0.0088	0.0058	0.0081	0.0866	0.097	0.0071	0.0059	0.0077	0.0275	0.008	0.0147	0.1764
6	rs10947495	11656064	1.07	0.897462410887183	3.25	0.261729658797372	1.93664688347629	1.13864458324561	0.1354	0.0549	0.0073	0.0069	0.0194	0.0065	0.0049	0.0158	0.1416	0.0128	0.0163	0.0099	0.0911	0.0177	0.009	0.0061	0.0075	0.0872	0.0973	0.0072	0.006	0.008	0.0277	0.0083	0.0148	0.1766
6	rs1150584	11658168	1.07	0.897462410887183	3.25	0.261729658797372	1.77580175226779	1.11851036236882	0.1357	0.0545	0.0073	0.0069	0.0193	0.0066	0.0049	0.0161	0.1418	0.0128	0.0163	0.0099	0.0908	0.0177	0.0089	0.0061	0.0075	0.0873	0.0972	0.0071	0.0061	0.008	0.0277	0.0083	0.0147	0.1765
6	rs10485417	11660245	1.07	0.897462410887183	3.25	0.261729658797372	1.67970906015726	1.08558862263097	0.1358	0.0544	0.0073	0.0069	0.0193	0.0066	0.0049	0.0162	0.1418	0.0128	0.0162	0.0098	0.0908	0.0177	0.0089	0.0061	0.0075	0.0873	0.0973	0.0071	0.0061	0.008	0.0277	0.0083	0.0147	0.1766
6	rs72819619	11670662	1.07	0.897462410887183	3.26	0.249891789602986	1.60142564386424	1.058186651951	0.136	0.0539	0.0074	0.0068	0.0193	0.0066	0.005	0.0165	0.1418	0.0128	0.0161	0.0098	0.0907	0.0177	0.0089	0.006	0.0075	0.0874	0.0974	0.0071	0.0062	0.008	0.0277	0.0082	0.0146	0.1768
6	rs6934072	11684342	1.07	0.897462410887183	3.31	0.196320630125924	1.59988386953965	1.08006531058512	0.1361	0.0536	0.0074	0.0068	0.0193	0.0066	0.005	0.0167	0.1418	0.0128	0.0161	0.0097	0.0907	0.0177	0.0089	0.006	0.0075	0.0875	0.0974	0.0071	0.0063	0.008	0.0277	0.0082	0.0146	0.1769
6	rs12201911	11691712	1.07	0.897462410887183	3.3	0.2063056077908	1.4667241483494	1.04945879971787	0.1366	0.0537	0.0074	0.0066	0.0194	0.0066	0.005	0.0166	0.1419	0.0128	0.0161	0.0097	0.0906	0.0177	0.0089	0.006	0.0075	0.0874	0.0972	0.0071	0.0063	0.008	0.0277	0.0082	0.0146	0.1768
6	rs13216670	11709707	1.08	0.832982220188166	3.3	0.2063056077908	0.945258768769875	0.867202073240622	0.1384	0.054	0.0075	0.0061	0.0197	0.0064	0.005	0.0168	0.1425	0.0131	0.0159	0.0096	0.09	0.0175	0.0091	0.0059	0.0072	0.0871	0.0977	0.0069	0.0063	0.008	0.0273	0.0086	0.0145	0.175
6	rs210921	11710320	1.07	0.897462410887183	3.3	0.2063056077908	0.761307687318371	0.792762601011098	0.1397	0.0543	0.0075	0.0059	0.0199	0.0062	0.0051	0.0172	0.1429	0.0133	0.0159	0.0096	0.0895	0.0173	0.0094	0.0058	0.0071	0.0869	0.098	0.0068	0.0063	0.0081	0.0271	0.0088	0.0143	0.1732
6	rs9348953	11710405	1.07	0.897462410887183	3.3	0.2063056077908	0.821340951489203	0.841306824100118	0.1399	0.0543	0.0075	0.0058	0.0199	0.0062	0.0051	0.0172	0.143	0.0133	0.0159	0.0096	0.0894	0.0173	0.0094	0.0058	0.0071	0.0869	0.0981	0.0068	0.0063	0.0081	0.0271	0.0089	0.0143	0.173
6	rs7747449	11711539	1.06	0.964986553882562	3.3	0.2063056077908	0.349602120646731	0.443523890922265	0.1429	0.0553	0.0074	0.0051	0.021	0.0053	0.0048	0.0182	0.1433	0.0138	0.0161	0.0094	0.0876	0.0169	0.0096	0.0053	0.0066	0.0885	0.098	0.007	0.0059	0.008	0.0259	0.0089	0.0135	0.1718
6	rs210915	11712343	1.06	0.964986553882562	3.3	0.2063056077908	0.321865874730653	0.456190216880892	0.1426	0.0554	0.0075	0.005	0.0211	0.0052	0.0048	0.0183	0.1432	0.0138	0.0162	0.0095	0.0876	0.0169	0.0096	0.0053	0.0065	0.0888	0.0974	0.007	0.006	0.008	0.0261	0.009	0.0135	0.172
6	rs9469927	11712988	1.06	0.964986553882562	3.3	0.2063056077908	0.323789328523991	0.457127239519152	0.1427	0.0554	0.0075	0.005	0.0211	0.0052	0.0048	0.0183	0.1432	0.0138	0.0162	0.0095	0.0876	0.0169	0.0096	0.0053	0.0065	0.0888	0.0974	0.007	0.006	0.008	0.0261	0.009	0.0135	0.1719
6	rs17401389	11713593	1.06	0.964986553882562	3.31	0.196320630125924	0.309114064592118	0.438351527967846	0.1428	0.0554	0.0075	0.005	0.0211	0.0052	0.0048	0.0183	0.1432	0.0138	0.0162	0.0095	0.0876	0.0169	0.0096	0.0053	0.0065	0.0888	0.0974	0.007	0.006	0.008	0.0261	0.0089	0.0135	0.172
6	rs3765253	11717573	1.06	0.964986553882562	3.31	0.196320630125924	0.219195657147684	0.361422738173099	0.1437	0.055	0.0075	0.005	0.0211	0.0052	0.0048	0.0182	0.1427	0.0138	0.0162	0.0091	0.088	0.0169	0.0094	0.0052	0.0063	0.089	0.0966	0.0071	0.0061	0.008	0.0262	0.0086	0.0135	0.173
6	rs115504329	11719478	1.06	0.964986553882562	3.31	0.196320630125924	0.201008561856572	0.337793431044956	0.144	0.0551	0.0074	0.005	0.0212	0.0052	0.0048	0.0183	0.1431	0.0138	0.0162	0.0091	0.0882	0.0169	0.0094	0.0051	0.0063	0.0892	0.095	0.0071	0.0061	0.008	0.0263	0.0087	0.0135	0.1732
6	rs9469930	11721221	1.07	0.897462410887183	3.31	0.196320630125924	0.213209705156163	0.333368589357031	0.1447	0.0553	0.0073	0.005	0.0214	0.0051	0.0049	0.0184	0.144	0.0139	0.0161	0.0091	0.0886	0.0169	0.0095	0.0049	0.0063	0.0897	0.0915	0.0071	0.0061	0.008	0.0264	0.0088	0.0135	0.1738
6	rs77836444	11723539	1.07	0.897462410887183	3.32	0.186688027238402	0.202928731532305	0.350421645068265	0.1451	0.0555	0.0073	0.0051	0.0215	0.0051	0.0051	0.0184	0.1445	0.0139	0.0162	0.0092	0.0883	0.0169	0.0095	0.0049	0.0063	0.0895	0.0907	0.0071	0.0061	0.0079	0.0263	0.0088	0.0134	0.1739
6	rs2076185	11723636	1.07	0.897462410887183	3.32	0.186688027238402	0.19312569677311	0.352788644729555	0.1453	0.0555	0.0072	0.0052	0.0214	0.0051	0.0051	0.0183	0.1445	0.0138	0.0162	0.0091	0.0883	0.0169	0.0095	0.0049	0.0062	0.0895	0.0909	0.007	0.0061	0.0078	0.0263	0.0088	0.0134	0.174
6	rs13215825	11731887	1.07	0.897462410887183	3.32	0.186688027238402	0.164537083759329	0.317291270484632	0.1467	0.0565	0.0071	0.0051	0.0216	0.0051	0.0051	0.0185	0.1459	0.0139	0.0164	0.009	0.0875	0.0169	0.0094	0.0048	0.0061	0.0889	0.0894	0.007	0.006	0.0078	0.026	0.0087	0.0131	0.1739
6	rs79528930	11732075	1.07	0.897462410887183	3.33	0.177401503992083	0.163251605693464	0.317170368243561	0.1467	0.0565	0.0071	0.0051	0.0216	0.0051	0.0051	0.0185	0.1459	0.0139	0.0164	0.009	0.0875	0.0169	0.0094	0.0048	0.0061	0.0889	0.0893	0.007	0.006	0.0078	0.026	0.0087	0.0131	0.1739
6	rs2235418	11732823	1.07	0.897462410887183	3.33	0.177401503992083	0.164328226937805	0.317533115843343	0.1468	0.0565	0.0071	0.0051	0.0216	0.0051	0.0051	0.0186	0.1459	0.0139	0.0164	0.009	0.0875	0.0169	0.0094	0.0048	0.0061	0.0889	0.0893	0.007	0.006	0.0078	0.026	0.0087	0.013	0.1739
6	rs210890	11740036	1.07	0.897462410887183	3.33	0.177401503992083	0.195194864340776	0.338655782682718	0.1477	0.0568	0.0069	0.0051	0.0216	0.0051	0.0052	0.0186	0.147	0.0138	0.0166	0.009	0.087	0.0169	0.0094	0.0049	0.0062	0.0885	0.088	0.0069	0.006	0.0078	0.026	0.0087	0.013	0.1736
6	rs9368855	11741649	1.07	0.897462410887183	3.33	0.177401503992083	0.200930407509192	0.341617247067015	0.1477	0.0568	0.0069	0.0051	0.0216	0.0051	0.0052	0.0186	0.147	0.0138	0.0166	0.009	0.087	0.0169	0.0095	0.0049	0.0062	0.0887	0.0879	0.0069	0.006	0.0077	0.026	0.0087	0.013	0.1735
6	rs17402850	11742589	1.07	0.897462410887183	3.33	0.177401503992083	0.203125249320793	0.341123151528787	0.1478	0.0568	0.0069	0.0051	0.0216	0.0051	0.0052	0.0187	0.1471	0.0138	0.0166	0.009	0.0869	0.0169	0.0095	0.0049	0.0062	0.0887	0.0878	0.0069	0.006	0.0078	0.0259	0.0087	0.013	0.1735
6	rs76233944	11751769	1.07	0.897462410887183	3.33	0.177401503992083	0.223652727182562	0.325178978230885	0.1479	0.0569	0.0069	0.0051	0.0218	0.005	0.0052	0.0188	0.1474	0.0139	0.0166	0.0091	0.0868	0.0169	0.0096	0.0049	0.0062	0.0889	0.0874	0.007	0.006	0.0078	0.0258	0.0087	0.0129	0.1729
6	rs2235407	11754578	1.07	0.897462410887183	3.33	0.177401503992083	0.238914373593066	0.321045980633058	0.1479	0.057	0.0069	0.0051	0.0219	0.005	0.0052	0.0188	0.1475	0.0139	0.0166	0.0091	0.0867	0.017	0.0097	0.0049	0.0062	0.0889	0.0873	0.0071	0.006	0.0078	0.0258	0.0087	0.0128	0.1726
6	rs4713856	11761177	1.08	0.832982220188166	3.33	0.177401503992083	0.251224497521562	0.30323917236499	0.1479	0.0571	0.0069	0.0051	0.022	0.005	0.0052	0.0193	0.1479	0.014	0.0165	0.0091	0.0864	0.0173	0.0098	0.0049	0.0062	0.0892	0.0872	0.0072	0.0059	0.0078	0.0258	0.0086	0.0126	0.1714
6	rs115437567	11762546	1.08	0.832982220188166	3.33	0.177401503992083	0.201477850189514	0.281882125692061	0.148	0.057	0.0069	0.0051	0.022	0.005	0.0052	0.0193	0.1479	0.0141	0.0166	0.009	0.0865	0.0173	0.0098	0.0048	0.006	0.0894	0.0872	0.0071	0.0059	0.0079	0.0257	0.0086	0.0125	0.1714
6	rs10456430	11763008	1.08	0.832982220188166	3.33	0.177401503992083	0.199954933708169	0.281065738439562	0.1481	0.057	0.0069	0.0051	0.022	0.005	0.0052	0.0193	0.1479	0.0141	0.0166	0.009	0.0865	0.0173	0.0098	0.0048	0.006	0.0894	0.0872	0.0071	0.0059	0.0079	0.0257	0.0086	0.0125	0.1713
6	rs11753766	11768932	1.08	0.832982220188166	3.33	0.177401503992083	0.217761997031215	0.291145540600557	0.1483	0.057	0.0069	0.0051	0.0221	0.005	0.0052	0.0194	0.1479	0.014	0.0165	0.009	0.0861	0.0173	0.0098	0.0048	0.0061	0.0894	0.0874	0.0071	0.0059	0.008	0.0257	0.0086	0.0125	0.1712
6	rs9470047	11771259	1.09	0.771508143262462	3.33	0.177401503992083	0.242328669605773	0.316082861885231	0.1491	0.0568	0.0071	0.0051	0.022	0.005	0.0051	0.0195	0.1481	0.0139	0.0163	0.0091	0.0857	0.0171	0.0097	0.0048	0.0061	0.0892	0.0874	0.0072	0.0059	0.0081	0.0257	0.0084	0.0123	0.1716
6	rs77703928	11771916	1.09	0.771508143262462	3.32	0.186688027238402	0.224566795086017	0.287382279670815	0.1494	0.0565	0.0071	0.005	0.022	0.0049	0.005	0.0194	0.1485	0.0139	0.0163	0.009	0.0855	0.0171	0.0096	0.0048	0.0061	0.0891	0.0875	0.0072	0.0059	0.0081	0.0256	0.0083	0.0123	0.1719
6	rs2235389	11773522	1.09	0.771508143262462	3.31	0.196320630125924	0.226693767393121	0.275255600239496	0.1502	0.0559	0.0072	0.0049	0.0219	0.0049	0.0048	0.0193	0.1494	0.0139	0.0165	0.0089	0.0851	0.017	0.0094	0.0048	0.0062	0.089	0.0879	0.0072	0.0058	0.0081	0.0254	0.0081	0.0122	0.1725
6	rs6903956	11774583	1.09	0.771508143262462	3.31	0.196320630125924	0.197006047752622	0.207247956042958	0.1508	0.0555	0.0072	0.0047	0.0219	0.0047	0.0045	0.0193	0.1491	0.014	0.0167	0.0087	0.0848	0.018	0.0092	0.0047	0.006	0.0887	0.0885	0.0071	0.0057	0.008	0.0252	0.0079	0.0128	0.1729
6	rs6929400	11774792	1.09	0.771508143262462	3.3	0.2063056077908	0.158509158194115	0.148455028124597	0.1504	0.0555	0.0072	0.0046	0.0219	0.0046	0.0043	0.0194	0.1492	0.0139	0.0168	0.0086	0.0849	0.0183	0.0092	0.0048	0.0058	0.089	0.0885	0.0071	0.0058	0.0079	0.0254	0.0078	0.0128	0.1726
6	rs73721811	11775456	1.09	0.771508143262462	3.3	0.2063056077908	0.127692204718747	0.100828886621474	0.1512	0.055	0.0068	0.0045	0.0219	0.0044	0.0041	0.0195	0.1496	0.0141	0.0168	0.0083	0.0838	0.0184	0.0091	0.0046	0.0056	0.0893	0.0888	0.0074	0.006	0.008	0.0256	0.0076	0.0127	0.1734
6	rs2235385	11775721	1.09	0.771508143262462	3.3	0.2063056077908	0.184304732904821	0.077211288840029	0.1519	0.0547	0.0067	0.0045	0.0218	0.0044	0.0039	0.0194	0.1504	0.0142	0.0167	0.0082	0.0832	0.0184	0.0097	0.0045	0.0054	0.0891	0.0886	0.0075	0.0061	0.008	0.0259	0.0074	0.0128	0.1731
6	rs2076189	11779088	1.1	0.712999886098274	3.29	0.21664916022799	0.212321849803633	0.0448640863199299	0.1534	0.0551	0.0065	0.0044	0.0215	0.0041	0.0036	0.0193	0.1521	0.0139	0.0166	0.0081	0.0828	0.0185	0.0096	0.0044	0.0048	0.09	0.0886	0.0073	0.006	0.0078	0.0263	0.0069	0.0125	0.1726
6	rs41270078	11779157	1.1	0.712999886098274	3.29	0.21664916022799	0.220593400428625	0.0433073947657033	0.1538	0.0551	0.0065	0.0044	0.0215	0.0041	0.0036	0.0193	0.1516	0.0139	0.0166	0.0081	0.0828	0.0185	0.0096	0.0044	0.0048	0.0899	0.0886	0.0073	0.006	0.0078	0.0263	0.0069	0.0125	0.1726
6	rs58899650	11782972	1.1	0.712999886098274	3.29	0.21664916022799	0.210111330034432	0.043078855317421	0.1536	0.0553	0.0065	0.0044	0.0214	0.0042	0.0036	0.0193	0.1517	0.0138	0.0167	0.0079	0.0836	0.0187	0.0095	0.0043	0.0047	0.0899	0.0886	0.0073	0.0059	0.0077	0.0263	0.0069	0.0124	0.1724
6	rs11966356	11783247	1.1	0.712999886098274	3.29	0.21664916022799	0.205294058452158	0.0444002990420635	0.1536	0.0553	0.0065	0.0044	0.0214	0.0042	0.0036	0.0193	0.1518	0.0137	0.0167	0.0079	0.0838	0.0187	0.0095	0.0043	0.0046	0.09	0.0885	0.0072	0.0059	0.0076	0.0263	0.0069	0.0124	0.1724
6	rs6457840	11786631	1.1	0.712999886098274	3.29	0.21664916022799	0.170839381871014	0.0353723027871356	0.1542	0.0553	0.0064	0.0043	0.0213	0.0041	0.0036	0.0193	0.1524	0.0136	0.0167	0.0078	0.0834	0.0186	0.0094	0.0042	0.0046	0.0907	0.0887	0.0071	0.0059	0.0078	0.0263	0.0069	0.0124	0.1717
6	rs59642026	11790023	1.11	0.657414555049712	3.29	0.21664916022799	0.126557483792601	0.0215890254334355	0.1534	0.0557	0.0062	0.0043	0.0212	0.0038	0.0034	0.0193	0.1529	0.0134	0.0164	0.0078	0.0831	0.0188	0.0091	0.004	0.0044	0.0912	0.0893	0.007	0.0059	0.0079	0.0264	0.0066	0.0124	0.1725
6	rs73721814	11790591	1.12	0.604706511137083	3.29	0.21664916022799	0.083107435523993	0.0160281599278146	0.1528	0.0564	0.0061	0.004	0.0211	0.0036	0.0032	0.0195	0.1544	0.013	0.0159	0.0077	0.0829	0.0187	0.0085	0.0035	0.0041	0.0923	0.0894	0.0069	0.0058	0.008	0.0265	0.0061	0.0124	0.1738
6	rs9296163	11792273	1.13	0.554827224596281	3.29	0.21664916022799	0.0897783517967597	0.0222143858361528	0.1517	0.0568	0.006	0.0037	0.0207	0.0034	0.0028	0.0196	0.1566	0.0126	0.0149	0.0076	0.0833	0.0184	0.0073	0.0029	0.0038	0.0939	0.089	0.0068	0.0055	0.0085	0.0272	0.0055	0.0118	0.1762
6	rs4713925	11798414	1.13	0.554827224596281	3.27	0.2384362992664	0.0849766793108499	0.0215476404171918	0.1516	0.0568	0.0061	0.0037	0.0205	0.0034	0.0029	0.0196	0.1566	0.0126	0.0148	0.0077	0.0832	0.0184	0.0072	0.0029	0.0038	0.0939	0.0889	0.0068	0.0055	0.0087	0.0273	0.0055	0.0118	0.1762
6	rs11754656	11802028	1.13	0.554827224596281	3.27	0.2384362992664	0.0790926578362413	0.0231899136322475	0.1515	0.0568	0.0063	0.0037	0.0204	0.0035	0.0029	0.0196	0.1566	0.0126	0.0148	0.0077	0.0832	0.0183	0.0072	0.003	0.0038	0.0937	0.0887	0.0069	0.0056	0.0088	0.0273	0.0056	0.0118	0.1761
6	rs34927257	11810211	1.13	0.554827224596281	3.25	0.261729658797372	0.0800508557346416	0.025648658810426	0.1511	0.0567	0.0063	0.0038	0.0204	0.0036	0.003	0.0196	0.1567	0.0126	0.015	0.0079	0.0825	0.0184	0.0073	0.0031	0.0039	0.0934	0.0883	0.007	0.0056	0.009	0.0275	0.0058	0.0117	0.1764
6	rs74934721	11814857	1.13	0.554827224596281	3.24	0.273955600409011	0.0840272016487738	0.0289815871108716	0.1511	0.0567	0.0063	0.0038	0.0204	0.0036	0.003	0.0196	0.1567	0.0126	0.0149	0.0079	0.0826	0.0184	0.0073	0.0031	0.0039	0.0934	0.0882	0.007	0.0056	0.009	0.0275	0.0058	0.0117	0.1764
6	rs6457868	11815702	1.13	0.554827224596281	3.24	0.273955600409011	0.0846053415859562	0.0295075739799362	0.1511	0.0567	0.0063	0.0038	0.0204	0.0036	0.003	0.0196	0.1567	0.0126	0.0149	0.0079	0.0826	0.0184	0.0073	0.0031	0.0039	0.0934	0.0882	0.007	0.0056	0.009	0.0275	0.0058	0.0117	0.1764
6	rs7739256	11816048	1.13	0.554827224596281	3.23	0.286575202599778	0.0861672457896285	0.0295556098826515	0.1511	0.0565	0.0063	0.0038	0.0204	0.0036	0.003	0.0197	0.1567	0.0126	0.0149	0.0079	0.0826	0.0184	0.0073	0.0031	0.0039	0.0933	0.0884	0.007	0.0056	0.009	0.0274	0.0058	0.0117	0.1764
6	rs77415267	11825096	1.13	0.554827224596281	3.23	0.286575202599778	0.0829471410490531	0.025648658810426	0.1508	0.0565	0.0063	0.0038	0.0204	0.0036	0.0031	0.0197	0.1565	0.0126	0.0149	0.0079	0.0828	0.0184	0.0073	0.0031	0.0039	0.0934	0.0882	0.0069	0.0056	0.009	0.0275	0.0057	0.0118	0.1767
6	rs1569733	11825864	1.13	0.554827224596281	3.23	0.286575202599778	0.0828785039729586	0.025648658810426	0.1507	0.0565	0.0063	0.0038	0.0203	0.0036	0.0031	0.0196	0.1566	0.0126	0.0149	0.0079	0.0828	0.0184	0.0073	0.0031	0.0039	0.0934	0.0882	0.0069	0.0056	0.0091	0.0275	0.0057	0.0118	0.1768
6	rs1569734	11825912	1.13	0.554827224596281	3.23	0.286575202599778	0.0828099032233418	0.0259642663958041	0.1507	0.0565	0.0063	0.0038	0.0203	0.0036	0.0031	0.0196	0.1566	0.0126	0.0149	0.0079	0.0828	0.0184	0.0073	0.0031	0.0039	0.0934	0.0882	0.0069	0.0056	0.0091	0.0275	0.0057	0.0118	0.1767
6	rs113432215	11828261	1.13	0.554827224596281	3.23	0.286575202599778	0.0737103166127146	0.0245364390200317	0.1498	0.0564	0.0064	0.0038	0.0204	0.0036	0.0031	0.0197	0.1563	0.0126	0.015	0.0079	0.0829	0.0183	0.0073	0.0032	0.0039	0.0937	0.0885	0.0068	0.0056	0.0089	0.0276	0.0057	0.0118	0.1772
6	rs13194405	11829240	1.13	0.554827224596281	3.23	0.286575202599778	0.0636910764322122	0.0270601819196288	0.1491	0.0564	0.0065	0.0038	0.0204	0.0036	0.0031	0.0195	0.1563	0.0126	0.015	0.008	0.0829	0.0182	0.0073	0.0032	0.004	0.0939	0.0885	0.0068	0.0056	0.0089	0.0276	0.0057	0.0118	0.1776
6	rs13208185	11834477	1.14	0.507725131913635	3.23	0.286575202599778	0.0274206891990065	0.0485304296482857	0.1471	0.0559	0.0066	0.0037	0.0202	0.0036	0.0034	0.02	0.1541	0.0122	0.0154	0.0081	0.0847	0.0169	0.0074	0.0033	0.004	0.0949	0.0881	0.0073	0.0056	0.0088	0.0281	0.0059	0.0123	0.1789
6	rs9348988	11836685	1.14	0.507725131913635	3.23	0.286575202599778	0.0212563600829253	0.0496185149648115	0.1459	0.0555	0.0065	0.0034	0.02	0.0035	0.0034	0.0205	0.1537	0.0121	0.0158	0.0082	0.0852	0.0163	0.0072	0.0034	0.004	0.0959	0.088	0.0075	0.0058	0.0087	0.0283	0.0059	0.0129	0.179
6	rs113336113	11843627	1.14	0.507725131913635	3.23	0.286575202599778	0.0266171891443266	0.0420571097345026	0.1459	0.0555	0.0065	0.0034	0.02	0.0035	0.0035	0.0205	0.1537	0.0121	0.0158	0.0083	0.0852	0.0163	0.0072	0.0034	0.004	0.096	0.0879	0.0074	0.0057	0.0087	0.0283	0.0058	0.0129	0.1788
6	rs78505355	11846592	1.15	0.46334549806667	3.22	0.299593947381755	0.0304091553657154	0.041214040100107	0.1457	0.0555	0.0065	0.0034	0.02	0.0035	0.0035	0.0204	0.1535	0.0121	0.0157	0.0084	0.0852	0.0162	0.0071	0.0035	0.0041	0.0964	0.0879	0.0074	0.0057	0.0087	0.0284	0.0058	0.013	0.1789
6	rs932441	11860270	1.15	0.46334549806667	3.21	0.313017210102667	0.0321918629260302	0.040323211082813	0.1457	0.0554	0.0065	0.0033	0.02	0.0035	0.0035	0.0204	0.1534	0.0121	0.0157	0.0084	0.0852	0.0162	0.0071	0.0035	0.0041	0.0965	0.0879	0.0074	0.0057	0.0087	0.0284	0.0058	0.0131	0.1789
6	rs9470271	11860757	1.15	0.46334549806667	3.21	0.313017210102667	0.0366203346143456	0.0406006561308255	0.1458	0.0555	0.0065	0.0033	0.0201	0.0035	0.0035	0.0205	0.1534	0.0121	0.0157	0.0084	0.0852	0.0162	0.0071	0.0035	0.0041	0.0963	0.0877	0.0074	0.0057	0.0088	0.0284	0.0058	0.0131	0.179
6	rs9470298	11868514	1.15	0.46334549806667	3.21	0.313017210102667	0.0334825003688612	0.0344898318453624	0.1451	0.0552	0.0065	0.0034	0.0202	0.0035	0.0035	0.0206	0.1532	0.0121	0.0159	0.0085	0.0852	0.0164	0.0072	0.0035	0.0041	0.0963	0.0878	0.0075	0.0059	0.0088	0.0285	0.0057	0.0132	0.1788
6	rs4713981	11870256	1.16	0.421630287221885	3.21	0.313017210102667	0.0267765327462569	0.0239238420619822	0.1432	0.0553	0.0063	0.0033	0.0205	0.0033	0.0035	0.0208	0.1539	0.0121	0.0162	0.0086	0.0843	0.0164	0.0074	0.0035	0.004	0.0955	0.0874	0.0076	0.0064	0.0089	0.0285	0.0058	0.0138	0.1797
6	rs74789107	11870567	1.16	0.421630287221885	3.21	0.313017210102667	0.0306778848336918	0.0235339310116853	0.1425	0.0554	0.0063	0.0033	0.0207	0.0033	0.0035	0.0209	0.1536	0.0121	0.0163	0.0086	0.0837	0.0165	0.0075	0.0035	0.0039	0.0959	0.0877	0.0076	0.0064	0.0089	0.0288	0.0058	0.0139	0.1797
6	rs6457927	11871008	1.16	0.421630287221885	3.2	0.326850259155197	0.0257890923674382	0.0168619753089655	0.1415	0.0555	0.0063	0.0032	0.0209	0.0032	0.0035	0.021	0.1534	0.0121	0.0164	0.0085	0.0831	0.0166	0.0075	0.0035	0.0039	0.0965	0.0879	0.0074	0.0065	0.0089	0.0291	0.0059	0.0141	0.1797
6	rs9366906	11872268	1.17	0.382518045708746	3.2	0.326850259155197	0.0365938162307776	0.0236635615162287	0.1415	0.0558	0.0062	0.0032	0.0209	0.0033	0.0036	0.0211	0.1536	0.012	0.0166	0.0086	0.0825	0.0165	0.0075	0.0036	0.0038	0.0978	0.0884	0.0072	0.0065	0.009	0.0294	0.006	0.0143	0.1774
6	rs7745203	11875071	1.18	0.345943801679723	3.2	0.326850259155197	0.0378681958587137	0.036529419968346	0.1421	0.056	0.0061	0.0032	0.0208	0.0033	0.0037	0.021	0.1543	0.0123	0.0169	0.0084	0.0822	0.016	0.0073	0.0036	0.0036	0.0988	0.087	0.0073	0.0066	0.0086	0.0296	0.0058	0.0146	0.177
6	rs77476414	11876225	1.18	0.345943801679723	3.2	0.326850259155197	0.0429753930048551	0.0738002367806995	0.1423	0.0559	0.006	0.0032	0.0207	0.0034	0.0038	0.0209	0.1545	0.0124	0.017	0.0084	0.082	0.016	0.0074	0.0037	0.0037	0.0992	0.0865	0.0073	0.0066	0.0084	0.0295	0.0058	0.0146	0.1767
6	rs9462203	11878076	1.18	0.345943801679723	3.2	0.326850259155197	0.0467713060489614	0.0622025491949414	0.1426	0.0559	0.0059	0.0033	0.021	0.0035	0.0038	0.0208	0.1547	0.0124	0.0172	0.0084	0.0819	0.0159	0.0075	0.0038	0.0037	0.0994	0.0859	0.0073	0.0066	0.0081	0.0294	0.0058	0.0146	0.1765
6	rs7741970	11878279	1.18	0.345943801679723	3.2	0.326850259155197	0.0463335079520187	0.0838416024055683	0.1423	0.0558	0.0059	0.0033	0.0211	0.0035	0.0038	0.0207	0.1551	0.0124	0.0172	0.0084	0.0819	0.0161	0.0075	0.0038	0.0037	0.0994	0.0857	0.0073	0.0067	0.008	0.0295	0.0058	0.0146	0.1764
6	rs12332872	11894076	1.18	0.345943801679723	3.2	0.326850259155197	0.0591003358325687	0.119014199330991	0.1426	0.0556	0.0059	0.0033	0.0211	0.0035	0.0038	0.0206	0.1556	0.0126	0.0173	0.0084	0.0817	0.016	0.0075	0.0039	0.0037	0.0991	0.0858	0.0073	0.0067	0.0078	0.0297	0.0057	0.0145	0.1761
6	rs116285827	11894739	1.18	0.345943801679723	3.25	0.261729658797372	0.0623318203150623	0.123033788456447	0.1427	0.0556	0.006	0.0033	0.0211	0.0035	0.0038	0.0207	0.1556	0.0126	0.0173	0.0084	0.0817	0.016	0.0075	0.0039	0.0037	0.0991	0.0857	0.0073	0.0067	0.0078	0.0297	0.0057	0.0145	0.1761
6	rs72824003	11898420	1.18	0.345943801679723	3.25	0.261729658797372	0.0621798744418483	0.12799439413275	0.1427	0.0556	0.006	0.0033	0.0211	0.0035	0.0038	0.0207	0.1556	0.0126	0.0173	0.0084	0.0816	0.0159	0.0075	0.0039	0.0037	0.0992	0.0856	0.0073	0.0067	0.0078	0.0297	0.0057	0.0145	0.1761
6	rs114586553	11900486	1.18	0.345943801679723	3.25	0.261729658797372	0.0611043308929377	0.125770797248816	0.1427	0.0556	0.006	0.0033	0.0211	0.0035	0.0038	0.0207	0.1556	0.0126	0.0173	0.0084	0.0816	0.0159	0.0075	0.0039	0.0037	0.0991	0.0856	0.0073	0.0067	0.0078	0.0297	0.0057	0.0145	0.1761
6	rs6457954	11901464	1.18	0.345943801679723	3.25	0.261729658797372	0.0610293191003281	0.125327822775467	0.1427	0.0556	0.006	0.0033	0.0211	0.0035	0.0038	0.0207	0.1556	0.0126	0.0173	0.0084	0.0816	0.0159	0.0075	0.0039	0.0037	0.0991	0.0856	0.0073	0.0067	0.0078	0.0297	0.0057	0.0145	0.1761
6	rs17406952	11908166	1.18	0.345943801679723	3.25	0.261729658797372	0.0766968753741074	0.145825604307514	0.143	0.0555	0.0059	0.0033	0.021	0.0035	0.0038	0.0206	0.1556	0.0126	0.0173	0.0084	0.0815	0.0159	0.0074	0.0039	0.0037	0.0992	0.0855	0.0073	0.0067	0.0078	0.0297	0.0056	0.0145	0.1761
6	rs11965341	11912050	1.17	0.382518045708746	3.25	0.261729658797372	0.232081233927821	0.231158818895089	0.1506	0.0542	0.0053	0.0038	0.0204	0.0038	0.0042	0.0182	0.1527	0.0129	0.018	0.007	0.082	0.0147	0.0069	0.0042	0.0037	0.0963	0.0866	0.0067	0.0062	0.007	0.0314	0.0053	0.0147	0.1794
6	rs61128649	11917633	1.16	0.421630287221885	3.27	0.2384362992664	0.318790783099214	0.273635470644432	0.152	0.0539	0.0051	0.0038	0.0202	0.0039	0.0042	0.0178	0.1516	0.0129	0.0181	0.0067	0.0819	0.0145	0.0068	0.0041	0.0037	0.0961	0.0875	0.0066	0.0062	0.0068	0.0317	0.0052	0.0147	0.18
6	rs6938400	11919414	1.16	0.421630287221885	3.31	0.196320630125924	0.300715016640338	0.250819328992232	0.1522	0.0541	0.0051	0.0038	0.0202	0.0039	0.0042	0.0178	0.1516	0.0129	0.0182	0.0067	0.0818	0.0145	0.0068	0.0041	0.0038	0.0961	0.0873	0.0066	0.0063	0.0068	0.0316	0.0052	0.0147	0.1798
6	rs209778	11922452	1.16	0.421630287221885	3.31	0.196320630125924	0.263374183897898	0.210960407392729	0.1525	0.0539	0.0051	0.0038	0.0204	0.0038	0.0042	0.0179	0.1518	0.0129	0.0182	0.0066	0.0815	0.0146	0.0067	0.004	0.0039	0.0963	0.0872	0.0066	0.0063	0.0067	0.0317	0.0051	0.0146	0.1799
6	rs9462257	11924341	1.16	0.421630287221885	3.3	0.2063056077908	0.252066118339555	0.211918564804875	0.1525	0.054	0.0051	0.0038	0.0204	0.0038	0.0042	0.0179	0.1518	0.0129	0.0182	0.0066	0.0815	0.0146	0.0067	0.004	0.0039	0.0963	0.0872	0.0066	0.0063	0.0067	0.0317	0.0051	0.0146	0.1798
6	rs62395404	11924539	1.16	0.421630287221885	3.3	0.2063056077908	0.251490106116942	0.208942361440764	0.1525	0.054	0.0051	0.0038	0.0204	0.0038	0.0042	0.0179	0.1518	0.0129	0.0182	0.0066	0.0815	0.0146	0.0067	0.004	0.0039	0.0963	0.0872	0.0066	0.0063	0.0067	0.0317	0.0051	0.0146	0.1798
6	rs9394412	11931887	1.16	0.421630287221885	3.3	0.2063056077908	0.218130149214056	0.176554119740517	0.1522	0.0541	0.0051	0.0038	0.0205	0.0038	0.0042	0.0178	0.1518	0.013	0.0181	0.0065	0.0815	0.0146	0.0066	0.004	0.0039	0.0965	0.0873	0.0066	0.0062	0.0067	0.0319	0.0051	0.0145	0.1801
6	rs6909793	11932250	1.16	0.421630287221885	3.31	0.196320630125924	0.222616538182482	0.181788734373627	0.1522	0.0541	0.0051	0.0038	0.0205	0.0038	0.0042	0.0177	0.1517	0.0129	0.0181	0.0065	0.0815	0.0146	0.0066	0.004	0.0039	0.0968	0.0873	0.0066	0.0062	0.0067	0.0318	0.0051	0.0145	0.1801
6	rs1205850	11940593	1.16	0.421630287221885	3.3	0.2063056077908	0.233481587379512	0.183714477515558	0.1522	0.054	0.0051	0.0037	0.0206	0.0039	0.0042	0.0177	0.1518	0.0129	0.0182	0.0065	0.0815	0.0144	0.0066	0.0042	0.0039	0.0968	0.0872	0.0065	0.0062	0.0067	0.0319	0.005	0.0145	0.1802
6	rs1205857	11942760	1.16	0.421630287221885	3.3	0.2063056077908	0.226442955533165	0.191898573815898	0.1522	0.0542	0.0051	0.0038	0.0206	0.0039	0.0042	0.0177	0.1515	0.0129	0.0182	0.0063	0.0818	0.0143	0.0066	0.0042	0.0039	0.0967	0.0873	0.0065	0.0062	0.0067	0.032	0.005	0.0144	0.1805
6	rs66720565	11950844	1.16	0.421630287221885	3.3	0.2063056077908	0.216741180492852	0.18840548232245	0.1522	0.0542	0.0051	0.0037	0.0206	0.0039	0.0042	0.0177	0.1515	0.0129	0.0182	0.0063	0.0818	0.0143	0.0066	0.0042	0.0039	0.0967	0.0873	0.0066	0.0062	0.0066	0.032	0.005	0.0144	0.1805
6	rs209812	11953887	1.16	0.421630287221885	3.3	0.2063056077908	0.208551765925686	0.177757419773831	0.1523	0.0543	0.0051	0.0037	0.0206	0.0038	0.0042	0.0176	0.1515	0.0129	0.0183	0.0063	0.0817	0.0143	0.0067	0.0042	0.0039	0.0966	0.0873	0.0066	0.0062	0.0066	0.0321	0.005	0.0144	0.1803
6	rs13208015	11957086	1.16	0.421630287221885	3.3	0.2063056077908	0.228915985253579	0.193549903792206	0.1517	0.0547	0.005	0.0036	0.0205	0.0037	0.0043	0.0174	0.1515	0.0128	0.0183	0.0062	0.0815	0.014	0.0067	0.0045	0.0038	0.0973	0.0878	0.0066	0.0061	0.0065	0.0322	0.005	0.0143	0.1804
6	rs78161753	11958983	1.16	0.421630287221885	3.3	0.2063056077908	0.222368252509815	0.182598724583481	0.1517	0.0547	0.0051	0.0036	0.0205	0.0037	0.0043	0.0174	0.1513	0.0128	0.0184	0.0062	0.0813	0.0142	0.0067	0.0045	0.0038	0.0975	0.0877	0.0066	0.0062	0.0065	0.0322	0.0051	0.0143	0.1804
6	rs6921943	11961970	1.16	0.421630287221885	3.3	0.2063056077908	0.227321473369545	0.187586756472022	0.1516	0.0548	0.005	0.0036	0.0205	0.0036	0.0043	0.0174	0.1513	0.0128	0.0184	0.0062	0.0813	0.0142	0.0067	0.0045	0.0038	0.0976	0.0877	0.0066	0.0061	0.0065	0.0322	0.0051	0.0143	0.1804
6	rs913022	11972606	1.15	0.46334549806667	3.31	0.196320630125924	0.236767233764618	0.178661746574528	0.1515	0.0552	0.005	0.0036	0.0204	0.0035	0.0043	0.0172	0.1513	0.0128	0.0184	0.0061	0.0812	0.0141	0.0068	0.0047	0.0038	0.0974	0.0879	0.0067	0.006	0.0065	0.0324	0.0051	0.0143	0.1806
6	rs114673291	11976833	1.15	0.46334549806667	3.34	0.168454672892635	0.245900860113995	0.180071620677622	0.1514	0.0552	0.005	0.0036	0.0204	0.0035	0.0043	0.0172	0.1513	0.0128	0.0184	0.0061	0.0812	0.0141	0.0068	0.0047	0.0038	0.0976	0.0877	0.0067	0.006	0.0065	0.0324	0.0051	0.0144	0.1808
6	rs9470643	11978824	1.15	0.46334549806667	3.35	0.159841057206343	0.247609914206393	0.18057607191165	0.1514	0.0552	0.005	0.0036	0.0204	0.0035	0.0043	0.0172	0.1514	0.0128	0.0184	0.006	0.0812	0.0141	0.0068	0.0047	0.0038	0.0976	0.0876	0.0067	0.006	0.0065	0.0324	0.0051	0.0144	0.1809
6	rs72824072	11979086	1.15	0.46334549806667	3.34	0.168454672892635	0.247829493647148	0.18057607191165	0.1514	0.0552	0.005	0.0036	0.0204	0.0035	0.0043	0.0172	0.1514	0.0128	0.0184	0.006	0.0812	0.0141	0.0068	0.0047	0.0038	0.0976	0.0876	0.0067	0.006	0.0065	0.0324	0.0051	0.0144	0.1809
6	rs9470670	11988081	1.15	0.46334549806667	3.34	0.168454672892635	0.294267191820306	0.18493431688321	0.1521	0.0552	0.0049	0.0035	0.0204	0.0034	0.0042	0.0172	0.1513	0.0129	0.0184	0.006	0.0812	0.0141	0.0068	0.0047	0.0038	0.0977	0.087	0.0067	0.0058	0.0064	0.0325	0.0052	0.0144	0.181
6	rs75278462	11999563	1.15	0.46334549806667	3.34	0.168454672892635	0.326787631055867	0.193239914462742	0.1523	0.0552	0.0049	0.0035	0.0204	0.0034	0.0042	0.0173	0.151	0.0129	0.0184	0.0059	0.081	0.0141	0.0068	0.0048	0.0038	0.098	0.0869	0.0066	0.0058	0.0064	0.0325	0.0051	0.0146	0.1808
6	rs35209346	12001257	1.15	0.46334549806667	3.32	0.186688027238402	0.329033057332455	0.19375665675354	0.1523	0.0552	0.0049	0.0035	0.0204	0.0034	0.0042	0.0173	0.151	0.0129	0.0184	0.0059	0.081	0.0141	0.0068	0.0048	0.0038	0.098	0.0869	0.0066	0.0058	0.0064	0.0325	0.0051	0.0146	0.1808
6	rs78825705	12010839	1.15	0.46334549806667	3.32	0.186688027238402	0.341265587590795	0.204188576914804	0.1525	0.0552	0.0049	0.0035	0.0203	0.0034	0.0043	0.0173	0.151	0.0129	0.0184	0.0058	0.0809	0.0141	0.0068	0.0048	0.0038	0.0979	0.087	0.0066	0.0058	0.0064	0.0326	0.0051	0.0146	0.1809
6	rs6458035	12015296	1.15	0.46334549806667	3.34	0.168454672892635	0.36216722369248	0.223744197961251	0.1526	0.0551	0.0049	0.0035	0.0202	0.0034	0.0043	0.0174	0.151	0.0129	0.0183	0.0058	0.0809	0.0141	0.0068	0.0048	0.0039	0.0979	0.087	0.0066	0.0058	0.0064	0.0326	0.0051	0.0145	0.1809
6	rs75114570	12016836	1.15	0.46334549806667	3.34	0.168454672892635	0.365829960382045	0.225808014902499	0.1526	0.0551	0.0049	0.0036	0.0202	0.0034	0.0043	0.0174	0.1509	0.0129	0.0183	0.0058	0.0809	0.0141	0.0068	0.0048	0.0039	0.0979	0.087	0.0066	0.0058	0.0063	0.0326	0.0051	0.0145	0.1809
6	rs55964029	12020191	1.15	0.46334549806667	3.34	0.168454672892635	0.367614263714558	0.227332663539369	0.1526	0.0552	0.0049	0.0036	0.0202	0.0034	0.0043	0.0174	0.1509	0.0129	0.0183	0.0058	0.0809	0.0141	0.0068	0.0048	0.0039	0.0979	0.087	0.0066	0.0058	0.0063	0.0326	0.0051	0.0145	0.1809
6	rs2327505	12029416	1.15	0.46334549806667	3.34	0.168454672892635	0.380944767472522	0.23456490302724	0.1526	0.0551	0.0049	0.0036	0.0202	0.0034	0.0043	0.0174	0.1509	0.0128	0.0183	0.0058	0.0808	0.0141	0.0067	0.0048	0.004	0.0978	0.087	0.0066	0.0058	0.0063	0.0327	0.0052	0.0145	0.181
6	rs17676598	12036657	1.15	0.46334549806667	3.33	0.177401503992083	0.40150536119061	0.229516504139965	0.1527	0.0551	0.0049	0.0036	0.0202	0.0033	0.0043	0.0174	0.1509	0.0128	0.0183	0.0058	0.0808	0.0141	0.0067	0.0048	0.004	0.0978	0.087	0.0066	0.0058	0.0063	0.0327	0.0052	0.0145	0.181
6	rs9470838	12043176	1.15	0.46334549806667	3.33	0.177401503992083	0.600576614034905	0.227550742548961	0.1535	0.0548	0.0048	0.0036	0.0203	0.0031	0.0044	0.0177	0.1506	0.0128	0.0182	0.0059	0.0808	0.0141	0.0066	0.0048	0.004	0.0969	0.0865	0.0066	0.0056	0.0061	0.0335	0.0054	0.0148	0.1816
6	rs114555593	12043200	1.15	0.46334549806667	3.33	0.177401503992083	0.605880803505261	0.233244511818629	0.1534	0.0548	0.0048	0.0036	0.0203	0.0031	0.0044	0.0177	0.1506	0.0128	0.0182	0.0059	0.0808	0.0141	0.0066	0.0048	0.004	0.0968	0.0865	0.0066	0.0056	0.0061	0.0335	0.0054	0.0148	0.1816
6	rs1570989	12048827	1.15	0.46334549806667	3.33	0.177401503992083	0.672855233632545	0.249694989085601	0.1537	0.0547	0.0046	0.0036	0.0203	0.0031	0.0044	0.0177	0.1511	0.0127	0.0182	0.0059	0.0809	0.0141	0.0066	0.0049	0.004	0.0965	0.0865	0.0066	0.0057	0.0061	0.0335	0.0054	0.0148	0.1813
6	rs1570988	12049059	1.15	0.46334549806667	3.33	0.177401503992083	0.673941651506713	0.249694989085601	0.1537	0.0547	0.0046	0.0036	0.0203	0.0031	0.0044	0.0177	0.1511	0.0127	0.0182	0.0059	0.0809	0.0141	0.0066	0.0049	0.004	0.0965	0.0865	0.0066	0.0057	0.0061	0.0335	0.0054	0.0148	0.1813
6	rs66727286	12058438	1.15	0.46334549806667	3.33	0.177401503992083	0.595362437866369	0.218880969822173	0.154	0.0544	0.0049	0.0036	0.0203	0.0032	0.0044	0.0177	0.1526	0.0127	0.018	0.0059	0.081	0.0142	0.0068	0.0048	0.004	0.0953	0.086	0.0066	0.0054	0.0062	0.0337	0.0054	0.0148	0.181
6	rs115743545	12059322	1.15	0.46334549806667	3.33	0.177401503992083	0.590169306228742	0.215229846873593	0.1541	0.0544	0.0049	0.0035	0.0203	0.0032	0.0044	0.0178	0.1525	0.0127	0.018	0.0059	0.081	0.0142	0.0068	0.0048	0.004	0.0952	0.086	0.0066	0.0054	0.0062	0.0337	0.0054	0.0148	0.181
6	rs6930779	12063868	1.15	0.46334549806667	3.34	0.168454672892635	0.581809362498477	0.219096369421157	0.1541	0.0544	0.0049	0.0036	0.0203	0.0032	0.0044	0.0177	0.1525	0.0127	0.018	0.0059	0.081	0.0142	0.0067	0.0048	0.004	0.0951	0.0861	0.0066	0.0054	0.0062	0.0337	0.0054	0.0148	0.1811
6	rs75675058	12064037	1.15	0.46334549806667	3.35	0.159841057206343	0.582351413806213	0.219311838498192	0.1541	0.0544	0.0049	0.0036	0.0203	0.0032	0.0044	0.0176	0.1525	0.0127	0.018	0.0059	0.0811	0.0142	0.0067	0.0048	0.004	0.0951	0.0861	0.0066	0.0054	0.0062	0.0337	0.0054	0.0148	0.1811
6	rs58363859	12066395	1.15	0.46334549806667	3.34	0.168454672892635	0.588738080116161	0.223202115815338	0.1541	0.0543	0.0049	0.0036	0.0203	0.0031	0.0044	0.0176	0.1526	0.0127	0.018	0.0059	0.0811	0.0143	0.0067	0.0048	0.004	0.0952	0.086	0.0066	0.0054	0.0062	0.0338	0.0054	0.0147	0.1812
6	rs12210300	12078686	1.14	0.507725131913635	3.34	0.168454672892635	0.584929361557768	0.236660424985472	0.1543	0.0541	0.0049	0.0037	0.0205	0.0033	0.0045	0.0177	0.152	0.0128	0.0182	0.006	0.0815	0.0144	0.0067	0.0048	0.0041	0.0951	0.0854	0.0066	0.0054	0.0062	0.034	0.0052	0.0144	0.1812
6	rs9462447	12080585	1.14	0.507725131913635	3.34	0.168454672892635	0.591943532258428	0.240314210332583	0.1543	0.0541	0.0049	0.0037	0.0205	0.0033	0.0045	0.0177	0.1519	0.0128	0.0182	0.0061	0.0816	0.0144	0.0067	0.0048	0.0041	0.0951	0.0853	0.0066	0.0054	0.0062	0.034	0.0052	0.0144	0.1812
6	rs9369072	12081146	1.14	0.507725131913635	3.34	0.168454672892635	0.590578523910435	0.23699184441006	0.1543	0.0541	0.0049	0.0037	0.0205	0.0033	0.0045	0.0177	0.1518	0.0128	0.0182	0.0061	0.0816	0.0144	0.0067	0.0048	0.0041	0.0951	0.0853	0.0066	0.0054	0.0062	0.034	0.0052	0.0144	0.1812
6	rs74664812	12081461	1.14	0.507725131913635	3.34	0.168454672892635	0.590032929556715	0.235336239551216	0.1543	0.0541	0.0049	0.0037	0.0205	0.0033	0.0045	0.0177	0.1518	0.0128	0.0182	0.0061	0.0816	0.0144	0.0067	0.0048	0.0041	0.0951	0.0853	0.0066	0.0054	0.0062	0.034	0.0052	0.0144	0.1812
6	rs9296257	12084150	1.14	0.507725131913635	3.33	0.177401503992083	0.585404823711304	0.223635747212116	0.1542	0.054	0.005	0.0038	0.0205	0.0036	0.0046	0.0178	0.1515	0.013	0.0182	0.0063	0.0817	0.0143	0.0069	0.0049	0.0042	0.0943	0.0851	0.0066	0.0054	0.0062	0.034	0.0053	0.0146	0.1809
6	rs76409629	12085303	1.14	0.507725131913635	3.33	0.177401503992083	0.54524107183418	0.209366678391859	0.154	0.0539	0.0051	0.0039	0.0205	0.0036	0.0046	0.0178	0.1514	0.0131	0.0183	0.0064	0.0817	0.0143	0.0069	0.0048	0.0043	0.094	0.085	0.0066	0.0054	0.0063	0.034	0.0054	0.0146	0.1809
6	rs9394526	12090563	1.14	0.507725131913635	3.33	0.177401503992083	0.484889750305845	0.188098317716734	0.1536	0.0538	0.0052	0.0041	0.0206	0.0038	0.0047	0.0179	0.1512	0.0134	0.0184	0.0065	0.0817	0.0144	0.007	0.0048	0.0043	0.0934	0.0846	0.0065	0.0055	0.0065	0.034	0.0055	0.0146	0.1809
6	rs79401384	12092906	1.14	0.507725131913635	3.32	0.186688027238402	0.461922713866397	0.172961250104907	0.1533	0.0536	0.0053	0.0042	0.0206	0.0039	0.0048	0.0179	0.1511	0.0135	0.0185	0.0065	0.0817	0.0144	0.0071	0.0048	0.0043	0.0931	0.0845	0.0064	0.0055	0.0066	0.034	0.0055	0.0146	0.181
6	rs6910367	12093331	1.14	0.507725131913635	3.31	0.196320630125924	0.457201245412512	0.17018459656638	0.1531	0.0536	0.0053	0.0042	0.0206	0.0039	0.0048	0.018	0.1511	0.0136	0.0185	0.0065	0.0817	0.0145	0.0071	0.0048	0.0044	0.093	0.0844	0.0064	0.0055	0.0067	0.034	0.0055	0.0146	0.1811
6	rs9394541	12099738	1.14	0.507725131913635	3.3	0.2063056077908	0.404511407017587	0.146950423744649	0.1522	0.0535	0.0055	0.0043	0.0206	0.004	0.0049	0.0182	0.1511	0.0138	0.0186	0.0065	0.0816	0.0146	0.0073	0.0047	0.0044	0.0926	0.0844	0.0063	0.0055	0.0069	0.0339	0.0056	0.0147	0.1812
6	rs2327514	12117555	1.14	0.507725131913635	3.29	0.21664916022799	0.39687670391386	0.141635488226856	0.152	0.0535	0.0055	0.0043	0.0206	0.004	0.0049	0.0182	0.1511	0.0138	0.0186	0.0065	0.0817	0.0146	0.0073	0.0047	0.0044	0.0925	0.0843	0.0063	0.0055	0.0069	0.0339	0.0056	0.0148	0.1812
6	rs2228209	12120588	1.14	0.507725131913635	3.29	0.21664916022799	0.415092275542764	0.137489997367732	0.1518	0.0535	0.0055	0.0043	0.0207	0.0041	0.0049	0.0181	0.1512	0.0138	0.0187	0.0066	0.0817	0.0145	0.0074	0.0047	0.0044	0.0922	0.0842	0.0062	0.0056	0.0068	0.034	0.0056	0.0148	0.1812
6	rs2228210	12122174	1.14	0.507725131913635	3.28	0.227357389834261	0.410728995534554	0.135662050367464	0.1517	0.0535	0.0055	0.0043	0.0208	0.0041	0.0049	0.0181	0.1512	0.0138	0.0187	0.0066	0.0817	0.0145	0.0074	0.0047	0.0044	0.0922	0.0842	0.0062	0.0056	0.0068	0.034	0.0056	0.0149	0.1812
6	rs2228220	12123249	1.14	0.507725131913635	3.28	0.227357389834261	0.406104049551078	0.134024591876907	0.1516	0.0535	0.0056	0.0043	0.0208	0.0041	0.0049	0.0181	0.1511	0.0138	0.0187	0.0066	0.0818	0.0146	0.0074	0.0047	0.0044	0.0922	0.0842	0.0062	0.0056	0.0069	0.034	0.0056	0.0149	0.1812
6	rs34258344	12123538	1.14	0.507725131913635	3.27	0.2384362992664	0.403943366964282	0.133299183761974	0.1516	0.0535	0.0056	0.0043	0.0208	0.0041	0.0049	0.0181	0.1511	0.0138	0.0187	0.0066	0.0818	0.0146	0.0074	0.0047	0.0044	0.0922	0.0842	0.0062	0.0056	0.0069	0.034	0.0056	0.0149	0.1812
6	rs2228212	12124587	1.14	0.507725131913635	3.27	0.2384362992664	0.394684750304352	0.129873390959153	0.1517	0.0535	0.0056	0.0043	0.0208	0.0041	0.0049	0.0181	0.1511	0.0138	0.0187	0.0066	0.0817	0.0146	0.0074	0.0047	0.0045	0.0923	0.0842	0.0062	0.0056	0.0069	0.0338	0.0057	0.015	0.1812
6	rs2228213	12124855	1.14	0.507725131913635	3.27	0.2384362992664	0.390877525301798	0.128351514075649	0.1516	0.0535	0.0056	0.0043	0.0208	0.0041	0.0049	0.0182	0.1511	0.0138	0.0187	0.0066	0.0817	0.0146	0.0074	0.0047	0.0045	0.0923	0.0842	0.0062	0.0056	0.0069	0.0338	0.0057	0.015	0.1812
6	rs1126472	12125772	1.14	0.507725131913635	3.24	0.273955600409011	0.388034337368179	0.127370324927929	0.1516	0.0535	0.0056	0.0043	0.0208	0.0041	0.0049	0.0182	0.1511	0.0138	0.0187	0.0066	0.0817	0.0146	0.0074	0.0047	0.0045	0.0923	0.0842	0.0062	0.0056	0.0069	0.0338	0.0057	0.015	0.1812
6	rs79884013	12153115	1.14	0.507725131913635	3.24	0.273955600409011	0.305661057484479	0.0966266183273808	0.1512	0.0534	0.0058	0.0044	0.0208	0.0041	0.005	0.0184	0.151	0.0136	0.0187	0.0065	0.0818	0.0147	0.0075	0.0042	0.0046	0.0921	0.0838	0.0063	0.0056	0.0071	0.034	0.0059	0.0149	0.1813
6	rs12197552	12158218	1.14	0.507725131913635	3.22	0.299593947381755	0.287274771196386	0.0875856385991147	0.151	0.0534	0.0059	0.0044	0.0209	0.0041	0.005	0.0185	0.151	0.0136	0.0188	0.0065	0.0818	0.0148	0.0075	0.004	0.0046	0.092	0.0836	0.0064	0.0057	0.0072	0.034	0.006	0.0148	0.1813
6	rs78641709	12159842	1.14	0.507725131913635	3.22	0.299593947381755	0.288227330406397	0.0849046189092807	0.151	0.0533	0.0059	0.0044	0.0209	0.0041	0.005	0.0186	0.1509	0.0135	0.0188	0.0065	0.0818	0.0148	0.0075	0.0039	0.0046	0.092	0.0835	0.0064	0.0057	0.0073	0.034	0.006	0.0148	0.1812
6	rs1042054	12164612	1.14	0.507725131913635	3.21	0.313017210102667	0.285611850621548	0.0775045018373055	0.151	0.0534	0.0059	0.0045	0.0209	0.0041	0.005	0.0186	0.1509	0.0134	0.0188	0.0064	0.0817	0.0148	0.0075	0.0038	0.0046	0.0919	0.0834	0.0064	0.0057	0.0074	0.034	0.0061	0.0148	0.1812
6	rs219950	12165363	1.14	0.507725131913635	3.06	0.566238797870229	0.28154777187095	0.075026717366591	0.151	0.0534	0.0059	0.0045	0.0209	0.0041	0.005	0.0186	0.1508	0.0134	0.0188	0.0064	0.0818	0.0148	0.0075	0.0038	0.0046	0.0919	0.0835	0.0064	0.0057	0.0074	0.034	0.0061	0.0148	0.1813
6	rs16872348	12166499	1.14	0.507725131913635	3.05	0.586779315918157	0.25984517498042	0.0758974623512291	0.1507	0.0534	0.0061	0.0045	0.0209	0.0041	0.005	0.0186	0.1507	0.0134	0.0188	0.0064	0.0816	0.0148	0.0076	0.0038	0.0047	0.092	0.0835	0.0064	0.0059	0.0075	0.0339	0.0061	0.0147	0.1813
6	rs219962	12170830	1.15	0.46334549806667	3.04	0.607799794750251	0.263374183897898	0.0868930442417432	0.1504	0.0535	0.0061	0.0045	0.021	0.0042	0.005	0.0186	0.1509	0.0134	0.0188	0.0064	0.0817	0.0149	0.0076	0.0038	0.0047	0.092	0.0829	0.0064	0.0059	0.0076	0.0338	0.0062	0.0147	0.1812
6	rs17650643	12173498	1.15	0.46334549806667	3.02	0.651294786134349	0.265467520282364	0.0983959544946458	0.1503	0.0535	0.0062	0.0045	0.021	0.0042	0.005	0.0187	0.151	0.0133	0.0188	0.0064	0.0817	0.0149	0.0076	0.0039	0.0047	0.0919	0.0827	0.0065	0.006	0.0077	0.0337	0.0063	0.0147	0.1811
6	rs9367018	12174132	1.15	0.46334549806667	3	0.696751202985924	0.268119756166575	0.0965464935360461	0.1507	0.0535	0.0062	0.0046	0.021	0.0042	0.005	0.0187	0.151	0.0133	0.0188	0.0064	0.0819	0.0149	0.0076	0.0039	0.0047	0.0913	0.0826	0.0065	0.006	0.0077	0.0337	0.0063	0.0147	0.1811
6	rs12192252	12179747	1.15	0.46334549806667	2.99	0.72022314582581	0.283812244978654	0.123914232541766	0.1504	0.053	0.0062	0.0047	0.0211	0.0043	0.005	0.0187	0.1516	0.0131	0.0189	0.0064	0.082	0.015	0.0077	0.0039	0.0048	0.0918	0.0821	0.0064	0.006	0.0077	0.0334	0.0064	0.0146	0.1809
6	rs74490704	12182790	1.15	0.46334549806667	3.01	0.673776155564303	0.285944021437508	0.121629979884351	0.1504	0.0528	0.0062	0.0047	0.021	0.0043	0.0051	0.0187	0.1518	0.0131	0.019	0.0065	0.082	0.0149	0.0077	0.004	0.0048	0.0919	0.0818	0.0065	0.0061	0.0077	0.0333	0.0064	0.0146	0.1806
6	rs10947826	12183050	1.15	0.46334549806667	3.01	0.673776155564303	0.283245214617429	0.120319413142363	0.1504	0.0528	0.0062	0.0047	0.021	0.0043	0.0051	0.0187	0.1518	0.0131	0.019	0.0065	0.0821	0.0149	0.0077	0.004	0.0048	0.0919	0.0818	0.0065	0.0061	0.0077	0.0333	0.0064	0.0146	0.1806
6	rs77004223	12183291	1.15	0.46334549806667	3.01	0.673776155564303	0.300325078596342	0.153192312773766	0.1504	0.0528	0.0062	0.0047	0.021	0.0043	0.0051	0.0187	0.1518	0.0131	0.019	0.0065	0.0821	0.0149	0.0077	0.004	0.0048	0.0919	0.0818	0.0065	0.0061	0.0077	0.0333	0.0064	0.0146	0.1806
6	rs2876257	12192188	1.19	0.311838986457593	3.01	0.673776155564303	0.169773490411879	0.249582643096599	0.149	0.0527	0.0066	0.0037	0.021	0.004	0.0042	0.0187	0.1572	0.0126	0.019	0.0065	0.0836	0.0146	0.0074	0.0039	0.0048	0.0919	0.0834	0.0069	0.0067	0.0073	0.0304	0.0062	0.0142	0.1793
6	rs78671317	12197141	1.19	0.311838986457593	3.01	0.673776155564303	0.140929815894667	0.228532937720587	0.149	0.053	0.0066	0.0038	0.021	0.0038	0.0043	0.0187	0.1573	0.0127	0.019	0.0065	0.0837	0.0146	0.0074	0.0039	0.005	0.0915	0.0834	0.0069	0.0067	0.0073	0.0303	0.0062	0.0142	0.1792
6	rs1040994	12197213	1.19	0.311838986457593	3.01	0.673776155564303	0.141534294240855	0.228532937720587	0.149	0.053	0.0066	0.0038	0.021	0.0038	0.0043	0.0187	0.1574	0.0127	0.019	0.0065	0.0838	0.0146	0.0073	0.0039	0.005	0.0914	0.0834	0.0069	0.0067	0.0072	0.0303	0.0062	0.0142	0.1792
6	rs219976	12199517	1.19	0.311838986457593	3.01	0.673776155564303	0.118099672891006	0.149398206452259	0.1491	0.0531	0.0065	0.0039	0.021	0.0038	0.0044	0.0187	0.1576	0.0127	0.019	0.0065	0.0839	0.0145	0.0073	0.0038	0.0051	0.0912	0.0835	0.0069	0.0067	0.0072	0.0302	0.0061	0.0142	0.1791
6	rs219977	12200277	1.18	0.345943801679723	3.01	0.673776155564303	0.115293849386256	0.13951106584179	0.1492	0.0531	0.0065	0.004	0.021	0.0037	0.0044	0.0187	0.1576	0.0127	0.019	0.0065	0.0838	0.0145	0.0073	0.0038	0.0051	0.0912	0.0836	0.0069	0.0067	0.0072	0.0302	0.0061	0.0142	0.1792
6	rs9380903	12201780	1.19	0.311838986457593	3.01	0.673776155564303	0.118156782760448	0.145264366835946	0.1491	0.0531	0.0064	0.004	0.0209	0.0037	0.0044	0.0187	0.1578	0.0126	0.019	0.0065	0.084	0.0145	0.0072	0.0038	0.0051	0.0911	0.0836	0.007	0.0067	0.0071	0.0302	0.0061	0.0142	0.1792
6	rs2227214	12203769	1.19	0.311838986457593	3.03	0.629303794260587	0.121759730714265	0.179668409768573	0.1496	0.0536	0.0064	0.0038	0.0208	0.0037	0.0044	0.0183	0.1575	0.0126	0.0189	0.0065	0.0844	0.0145	0.007	0.0039	0.005	0.0925	0.0838	0.0068	0.0066	0.007	0.03	0.006	0.0143	0.1783
6	rs9471195	12205124	1.2	0.280131383133392	3.03	0.629303794260587	0.13717903308594	0.17695490567372	0.1497	0.0542	0.0062	0.0035	0.0204	0.0036	0.004	0.0177	0.1571	0.0124	0.0189	0.0066	0.0841	0.0142	0.0065	0.0038	0.0049	0.096	0.0839	0.0067	0.0069	0.0067	0.0293	0.0058	0.014	0.1791
6	rs219982	12205259	1.2	0.280131383133392	3.04	0.607799794750251	0.129435995417246	0.158175275208145	0.1496	0.0536	0.0062	0.0035	0.0204	0.0036	0.004	0.0176	0.1571	0.0123	0.0189	0.0066	0.085	0.0142	0.0064	0.0039	0.0049	0.0961	0.0842	0.0067	0.0069	0.0067	0.0292	0.0057	0.014	0.1791
6	rs219986	12208819	1.21	0.250745108472337	3.04	0.607799794750251	0.174456427592351	0.20124914548629	0.1487	0.0541	0.0061	0.0033	0.0201	0.0039	0.0043	0.0172	0.1594	0.0121	0.0192	0.0066	0.0846	0.0141	0.0059	0.0039	0.005	0.0982	0.0834	0.0068	0.0072	0.0067	0.0285	0.0055	0.0137	0.1775
6	rs78094547	12210721	1.21	0.250745108472337	3.05	0.586779315918157	0.189894167694776	0.207882820614509	0.1486	0.0541	0.0062	0.0033	0.0201	0.0039	0.0043	0.0172	0.1595	0.0121	0.0192	0.0066	0.0846	0.0142	0.0059	0.0039	0.0051	0.0982	0.0834	0.0068	0.0072	0.0067	0.0284	0.0055	0.0136	0.1777
6	rs9462582	12212265	1.21	0.250745108472337	3.05	0.586779315918157	0.189062851874055	0.205347245176615	0.1484	0.054	0.0062	0.0033	0.0201	0.0039	0.0044	0.0172	0.1598	0.012	0.0192	0.0066	0.0849	0.0141	0.0059	0.0039	0.0052	0.0981	0.0834	0.0068	0.0072	0.0067	0.0283	0.0055	0.0135	0.1776
6	rs220003	12212792	1.21	0.250745108472337	3.06	0.566238797870229	0.206959020394205	0.217912532524193	0.1483	0.0542	0.0062	0.0033	0.02	0.0039	0.0043	0.0172	0.1601	0.012	0.0191	0.0066	0.085	0.014	0.006	0.0039	0.0052	0.0981	0.0832	0.0069	0.0073	0.0067	0.0281	0.0056	0.0135	0.1777
6	rs220008	12213495	1.21	0.250745108472337	3.07	0.546174590811499	0.181195885583419	0.198532493241404	0.1484	0.0543	0.0061	0.0033	0.0202	0.0039	0.0043	0.0171	0.1602	0.0118	0.0192	0.0066	0.085	0.0141	0.0061	0.0039	0.0052	0.0976	0.0828	0.007	0.0073	0.0068	0.0282	0.0056	0.0137	0.1776
6	rs74947544	12215535	1.21	0.250745108472337	3.07	0.546174590811499	0.170768201639134	0.161852369110184	0.1484	0.0545	0.0064	0.0033	0.0203	0.0039	0.0041	0.0171	0.1601	0.0119	0.0193	0.0065	0.0854	0.0141	0.0061	0.0039	0.0052	0.0975	0.0823	0.007	0.0073	0.0069	0.0282	0.0056	0.0135	0.1776
6	rs34696672	12216459	1.21	0.250745108472337	3.1	0.488801954490689	0.169348220989852	0.157597423766489	0.1484	0.0546	0.0064	0.0033	0.0203	0.0039	0.0041	0.0172	0.16	0.0119	0.0193	0.0065	0.0853	0.0141	0.0061	0.0039	0.0052	0.0975	0.0823	0.0071	0.0073	0.0069	0.0282	0.0056	0.0135	0.1776
6	rs12208557	12217120	1.21	0.250745108472337	3.1	0.488801954490689	0.171766295397719	0.172464271924578	0.1484	0.0546	0.0064	0.0033	0.0203	0.0039	0.0041	0.0172	0.16	0.0119	0.0193	0.0065	0.0853	0.0141	0.006	0.0039	0.0052	0.0974	0.0823	0.007	0.0073	0.0069	0.0282	0.0055	0.0135	0.1776
6	rs4711607	12217786	1.21	0.250745108472337	3.13	0.435575753324506	0.161696139051417	0.175753492053832	0.1484	0.0547	0.0063	0.0033	0.0203	0.0039	0.0041	0.0173	0.16	0.012	0.0192	0.0065	0.0853	0.0142	0.006	0.0039	0.0052	0.0974	0.0822	0.0069	0.0073	0.0069	0.0281	0.0055	0.0136	0.1777
6	rs6938133	12221764	1.21	0.250745108472337	3.13	0.435575753324506	0.173413364828412	0.243539869131469	0.1483	0.0547	0.0062	0.0034	0.0202	0.004	0.0041	0.0173	0.16	0.0121	0.0191	0.0065	0.085	0.0142	0.006	0.0041	0.0052	0.0975	0.0822	0.0069	0.0074	0.0069	0.028	0.0055	0.0136	0.1776
6	rs6939995	12226277	1.21	0.250745108472337	3.14	0.418735639412168	0.16495526302486	0.264549066928429	0.1482	0.0548	0.0062	0.0034	0.0202	0.004	0.0041	0.0174	0.16	0.0121	0.0191	0.0065	0.0849	0.0143	0.006	0.0041	0.0052	0.0975	0.0822	0.0069	0.0074	0.0069	0.028	0.0056	0.0137	0.1776
6	rs72828189	12233261	1.22	0.223600634562227	3.14	0.418735639412168	0.162420937394248	0.350297192764803	0.1482	0.0548	0.0061	0.0034	0.0203	0.004	0.004	0.0175	0.1601	0.0121	0.019	0.0065	0.0847	0.0143	0.006	0.004	0.0051	0.0976	0.0822	0.007	0.0074	0.0069	0.028	0.0056	0.0137	0.1775
6	rs9394671	12241673	1.23	0.19861485684188	3.14	0.418735639412168	0.0855122950932226	0.19272363959309	0.1479	0.0553	0.0061	0.0033	0.0205	0.0039	0.0037	0.0174	0.1613	0.012	0.0188	0.0065	0.0844	0.0143	0.0062	0.0038	0.0049	0.0982	0.082	0.0072	0.0074	0.0071	0.0278	0.0059	0.0136	0.1766
6	rs72830003	12258113	1.23	0.19861485684188	3.15	0.402339212139645	0.0909625577119784	0.187484501240129	0.1477	0.0554	0.0062	0.0032	0.0205	0.0039	0.0037	0.0173	0.1616	0.0119	0.0187	0.0064	0.0844	0.0143	0.0062	0.0039	0.0049	0.0983	0.0819	0.0072	0.0074	0.0072	0.0279	0.0059	0.0136	0.1763
6	rs13192093	12263693	1.24	0.175701215111077	3.15	0.402339212139645	0.134197334889055	0.0648365928645739	0.1464	0.0568	0.0067	0.0028	0.0209	0.0035	0.0031	0.0174	0.1653	0.0115	0.0176	0.0062	0.0834	0.014	0.0065	0.004	0.0047	0.1002	0.0806	0.0074	0.0073	0.0084	0.0284	0.0062	0.0143	0.1726
6	rs4145451	12264625	1.24	0.175701215111077	3.15	0.402339212139645	0.121265842873571	0.0596806478881288	0.1464	0.0568	0.0067	0.0028	0.0209	0.0034	0.003	0.0174	0.1654	0.0114	0.0176	0.0063	0.0834	0.014	0.0065	0.0039	0.0047	0.1002	0.0806	0.0074	0.0073	0.0084	0.0285	0.0062	0.0144	0.1725
6	rs12212180	12266798	1.24	0.175701215111077	3.15	0.402339212139645	0.127273434976965	0.0755341510079107	0.1462	0.0568	0.0067	0.0028	0.0208	0.0034	0.003	0.0174	0.1655	0.0115	0.0176	0.0063	0.0834	0.0141	0.0065	0.0039	0.0046	0.1003	0.0806	0.0074	0.0073	0.0085	0.0285	0.0062	0.0144	0.1724
6	rs77331500	12272060	1.24	0.175701215111077	3.15	0.402339212139645	0.0850464206132238	0.0596148816825513	0.1456	0.0568	0.0068	0.0027	0.0208	0.0032	0.0029	0.0174	0.1663	0.0115	0.0177	0.0064	0.0834	0.0141	0.0065	0.0036	0.0044	0.1009	0.0809	0.0075	0.0074	0.0087	0.0289	0.0064	0.014	0.1715
6	rs521824	12273540	1.24	0.175701215111077	3.15	0.402339212139645	0.0854189904273571	0.0516406600843847	0.1454	0.0568	0.0068	0.0026	0.0207	0.0031	0.0028	0.0173	0.1668	0.0115	0.0176	0.0064	0.0834	0.014	0.0066	0.0036	0.0044	0.1011	0.081	0.0075	0.0073	0.0088	0.029	0.0065	0.014	0.171
6	rs75335602	12278693	1.23	0.19861485684188	3.16	0.386381943985473	0.0918388510499069	0.067793837675817	0.145	0.0574	0.0071	0.0024	0.0206	0.0025	0.0025	0.0169	0.1683	0.0112	0.0175	0.0066	0.0835	0.0144	0.0063	0.0032	0.0039	0.1023	0.0814	0.0072	0.0075	0.0091	0.0298	0.0064	0.014	0.1691
6	rs10807242	12279686	1.23	0.19861485684188	3.16	0.386381943985473	0.0905747980313666	0.0642925244573774	0.145	0.0574	0.0071	0.0024	0.0206	0.0025	0.0025	0.0169	0.1683	0.0112	0.0175	0.0066	0.0835	0.0144	0.0063	0.0032	0.0039	0.1024	0.0814	0.0072	0.0075	0.0091	0.0298	0.0064	0.014	0.169
6	rs75271097	12286335	1.23	0.19861485684188	3.16	0.386381943985473	0.0909625577119784	0.0543912930221992	0.145	0.0574	0.0071	0.0024	0.0206	0.0025	0.0025	0.0169	0.1684	0.0112	0.0175	0.0066	0.0835	0.0144	0.0063	0.0032	0.0039	0.1023	0.0814	0.0072	0.0075	0.0091	0.0298	0.0064	0.0139	0.169
6	rs13198076	12286622	1.23	0.19861485684188	3.17	0.370859203571921	0.090938292025131	0.0549615158225344	0.145	0.0574	0.0071	0.0024	0.0206	0.0025	0.0025	0.0169	0.1684	0.0112	0.0175	0.0066	0.0835	0.0144	0.0063	0.0032	0.0039	0.1023	0.0814	0.0072	0.0075	0.0091	0.0298	0.0064	0.0139	0.1689
6	rs3087459	12289639	1.23	0.19861485684188	3.17	0.370859203571921	0.0802075432842139	0.0416627261370091	0.1451	0.0575	0.0071	0.0024	0.0207	0.0025	0.0025	0.0169	0.1686	0.0113	0.0176	0.0065	0.0836	0.0144	0.0063	0.0031	0.0039	0.1024	0.0814	0.0072	0.0075	0.0091	0.0299	0.0065	0.0138	0.1686
6	rs2070698	12291112	1.23	0.19861485684188	3.17	0.370859203571921	0.0673639655405236	0.0322534096189014	0.1447	0.0575	0.0072	0.0025	0.0208	0.0025	0.0026	0.0169	0.1692	0.0114	0.0175	0.0066	0.0835	0.0143	0.0063	0.0031	0.0039	0.1024	0.0816	0.0071	0.0075	0.0092	0.0299	0.0064	0.0136	0.1684
6	rs2327543	12291188	1.23	0.19861485684188	3.23	0.286575202599778	0.067845158217361	0.0324538657468023	0.1446	0.0575	0.0072	0.0025	0.0208	0.0025	0.0026	0.0169	0.1692	0.0114	0.0175	0.0066	0.0835	0.0143	0.0063	0.0031	0.0039	0.1024	0.0816	0.0071	0.0075	0.0092	0.0299	0.0064	0.0136	0.1684
6	rs2070699	12292772	1.23	0.19861485684188	3.22	0.299593947381755	0.0581875050956461	0.0318044820468864	0.1444	0.0576	0.0073	0.0024	0.0208	0.0024	0.0026	0.0169	0.1696	0.0115	0.0176	0.0066	0.0835	0.0144	0.0063	0.0031	0.0038	0.1025	0.0817	0.0071	0.0073	0.0091	0.0299	0.0064	0.0135	0.1682
6	rs10478713	12292989	1.23	0.19861485684188	3.23	0.286575202599778	0.0590269621970891	0.0321533966589417	0.1444	0.0576	0.0073	0.0024	0.0208	0.0024	0.0026	0.0169	0.1696	0.0115	0.0176	0.0066	0.0835	0.0144	0.0063	0.0031	0.0038	0.1025	0.0817	0.0071	0.0073	0.0091	0.03	0.0064	0.0135	0.1682
6	rs1629862	12295876	1.23	0.19861485684188	3.23	0.286575202599778	0.0616688618011779	0.0345414593067033	0.1442	0.0576	0.0073	0.0024	0.0209	0.0024	0.0025	0.0169	0.1698	0.0114	0.0176	0.0067	0.0834	0.0145	0.0063	0.003	0.0038	0.1025	0.0818	0.0071	0.0073	0.0092	0.0301	0.0064	0.0134	0.1681
6	rs5370	12296255	1.23	0.19861485684188	3.24	0.273955600409011	0.0634599858095153	0.0353723027871356	0.144	0.0577	0.0073	0.0024	0.0209	0.0024	0.0025	0.0169	0.17	0.0114	0.0176	0.0067	0.0834	0.0145	0.0063	0.003	0.0038	0.1025	0.0819	0.0071	0.0072	0.0092	0.0301	0.0064	0.0134	0.1681
6	rs9296344	12297028	1.23	0.19861485684188	3.24	0.273955600409011	0.0618578012696603	0.0607370992376817	0.143	0.0579	0.0072	0.0023	0.021	0.0021	0.0025	0.0167	0.1714	0.0115	0.0171	0.0069	0.0825	0.0145	0.0065	0.0026	0.0036	0.1023	0.0833	0.0069	0.0071	0.0095	0.0305	0.0066	0.0134	0.1679
6	rs2859338	12298984	1.22	0.223600634562227	3.24	0.273955600409011	0.0602825473039444	0.0913948065546987	0.1428	0.0576	0.0072	0.0023	0.0209	0.0019	0.0026	0.0165	0.1717	0.0116	0.0168	0.007	0.0824	0.0143	0.0068	0.0026	0.0036	0.1018	0.0838	0.0067	0.007	0.0097	0.0306	0.0069	0.0134	0.1683
6	rs16872602	12304829	1.22	0.223600634562227	3.24	0.273955600409011	0.0660917181848697	0.105100556467389	0.1428	0.0576	0.0072	0.0023	0.021	0.0019	0.0026	0.0165	0.1717	0.0116	0.0168	0.007	0.0824	0.0144	0.0068	0.0026	0.0036	0.1017	0.0838	0.0066	0.007	0.0097	0.0306	0.0069	0.0134	0.1682
6	rs16872612	12308082	1.22	0.223600634562227	3.24	0.273955600409011	0.0611981812826575	0.106761735439972	0.1429	0.0576	0.0072	0.0023	0.021	0.0019	0.0026	0.0165	0.1718	0.0116	0.0169	0.007	0.0824	0.0144	0.0069	0.0027	0.0036	0.1017	0.0835	0.0067	0.007	0.0097	0.0307	0.0069	0.0135	0.168
6	rs77116338	12313635	1.22	0.223600634562227	3.24	0.273955600409011	0.0637875273987699	0.108097900011537	0.1427	0.0576	0.0072	0.0023	0.021	0.0019	0.0026	0.0164	0.172	0.0117	0.0169	0.007	0.0823	0.0144	0.0069	0.0026	0.0036	0.1018	0.0836	0.0067	0.007	0.0098	0.0308	0.007	0.0135	0.1676
6	rs114817150	12318072	1.22	0.223600634562227	3.23	0.286575202599778	0.0664281100518179	0.120319413142363	0.1427	0.0576	0.0072	0.0023	0.021	0.0019	0.0026	0.0163	0.1721	0.0117	0.0169	0.007	0.0823	0.0145	0.0069	0.0026	0.0036	0.1019	0.0836	0.0066	0.007	0.0098	0.0308	0.007	0.0135	0.1674
6	rs79131302	12319720	1.22	0.223600634562227	3.23	0.286575202599778	0.0668850109840221	0.125150796408133	0.1427	0.0576	0.0072	0.0023	0.021	0.0019	0.0026	0.0163	0.1721	0.0117	0.0168	0.007	0.0823	0.0145	0.0069	0.0026	0.0036	0.1018	0.0836	0.0066	0.007	0.0098	0.0308	0.0071	0.0135	0.1673
6	rs9381035	12326719	1.22	0.223600634562227	3.23	0.286575202599778	0.077548631772497	0.137764962141785	0.1427	0.0576	0.0072	0.0023	0.021	0.0019	0.0026	0.0162	0.1722	0.0117	0.0168	0.007	0.0822	0.0145	0.007	0.0026	0.0036	0.1021	0.0837	0.0066	0.0071	0.0098	0.0309	0.0071	0.0136	0.1667
6	rs10947946	12327232	1.22	0.223600634562227	3.23	0.286575202599778	0.0736255060624767	0.131762517932538	0.1427	0.0575	0.0072	0.0023	0.021	0.0019	0.0026	0.0162	0.1723	0.0117	0.0168	0.007	0.0822	0.0145	0.007	0.0026	0.0036	0.1021	0.0837	0.0066	0.0071	0.0098	0.0309	0.0071	0.0136	0.1667
6	rs7750360	12329195	1.22	0.223600634562227	3.23	0.286575202599778	0.0730968726640654	0.142377154684142	0.1428	0.0573	0.0072	0.0024	0.0211	0.0019	0.0026	0.0163	0.1723	0.0117	0.0169	0.007	0.0824	0.0146	0.007	0.0026	0.0036	0.102	0.0838	0.0067	0.0071	0.0097	0.0309	0.0071	0.0136	0.1665
6	rs12530046	12338159	1.22	0.223600634562227	3.23	0.286575202599778	0.0721515483901311	0.131311810621591	0.1429	0.0571	0.0073	0.0025	0.0211	0.002	0.0027	0.0163	0.172	0.0117	0.0169	0.007	0.0826	0.0148	0.007	0.0025	0.0038	0.1014	0.0844	0.0068	0.0071	0.0099	0.0308	0.0072	0.0136	0.1656
6	rs17765682	12339240	1.22	0.223600634562227	3.22	0.299593947381755	0.0737739660434447	0.12347371658038	0.1428	0.0571	0.0073	0.0025	0.0211	0.0021	0.0027	0.0164	0.1718	0.0117	0.0169	0.007	0.0826	0.015	0.007	0.0026	0.0038	0.1014	0.0844	0.0068	0.0071	0.0099	0.0307	0.0072	0.0136	0.1655
6	rs9471517	12341753	1.22	0.223600634562227	3.22	0.299593947381755	0.0763058010022267	0.0875085750450613	0.1431	0.0568	0.0074	0.0026	0.0213	0.0022	0.0028	0.0164	0.1707	0.0117	0.0169	0.0071	0.0827	0.0151	0.0071	0.0027	0.004	0.1011	0.0847	0.0069	0.0072	0.01	0.0306	0.0071	0.0137	0.1647
6	rs1317584	12342789	1.22	0.223600634562227	3.22	0.299593947381755	0.0774390932690942	0.0866626688665699	0.1429	0.0568	0.0074	0.0027	0.0213	0.0023	0.0029	0.0164	0.1705	0.0118	0.0169	0.0072	0.0823	0.0152	0.0071	0.0028	0.0041	0.1012	0.0847	0.007	0.0073	0.01	0.0306	0.0072	0.0138	0.1644
6	rs10807258	12344262	1.22	0.223600634562227	3.22	0.299593947381755	0.0744764601891316	0.0803870185287636	0.143	0.0568	0.0074	0.0029	0.0213	0.0024	0.003	0.0165	0.1703	0.0118	0.0169	0.0073	0.0819	0.0152	0.0071	0.0028	0.0043	0.1013	0.0847	0.007	0.0074	0.0101	0.0306	0.0072	0.0138	0.1641
6	rs75156868	12349334	1.22	0.223600634562227	3.22	0.299593947381755	0.0642324394362102	0.0608697093311226	0.1426	0.0569	0.0075	0.0029	0.0213	0.0025	0.0033	0.0165	0.17	0.0119	0.0169	0.0073	0.0816	0.0153	0.0072	0.0028	0.0044	0.1013	0.0848	0.007	0.0075	0.01	0.0305	0.0074	0.014	0.1636
6	rs78424969	12350026	1.22	0.223600634562227	3.22	0.299593947381755	0.0626936726124323	0.0570096677885933	0.1427	0.0569	0.0075	0.0029	0.0213	0.0025	0.0033	0.0164	0.1699	0.0119	0.0169	0.0074	0.0816	0.0153	0.0072	0.0028	0.0044	0.1013	0.0848	0.007	0.0075	0.01	0.0305	0.0074	0.014	0.1635
6	rs2050288	12354387	1.22	0.223600634562227	3.22	0.299593947381755	0.0645820510867486	0.0604061116483617	0.1426	0.0569	0.0075	0.003	0.0213	0.0026	0.0035	0.0164	0.1698	0.0119	0.0169	0.0074	0.0814	0.0153	0.0073	0.0029	0.0045	0.1011	0.0849	0.007	0.0075	0.01	0.0304	0.0075	0.014	0.1634
6	rs12332935	12354681	1.22	0.223600634562227	3.22	0.299593947381755	0.0589536489995451	0.0561737222140632	0.1425	0.0568	0.0075	0.003	0.0213	0.0026	0.0035	0.0164	0.1697	0.0119	0.0169	0.0074	0.0814	0.0153	0.0074	0.0029	0.0045	0.1011	0.085	0.007	0.0075	0.01	0.0305	0.0075	0.014	0.1632
6	rs17615558	12355174	1.22	0.223600634562227	3.23	0.286575202599778	0.0548217583162424	0.0472743959780184	0.1424	0.0566	0.0075	0.003	0.0214	0.0027	0.0037	0.0164	0.1696	0.0119	0.0169	0.0074	0.0814	0.0153	0.0074	0.0029	0.0045	0.101	0.0851	0.0069	0.0075	0.01	0.0305	0.0075	0.014	0.163
6	rs4714456	12357003	1.22	0.223600634562227	3.23	0.286575202599778	0.0693021969995052	0.0459154073011903	0.1417	0.0548	0.0075	0.0032	0.0213	0.0029	0.0044	0.0164	0.1696	0.012	0.0171	0.0075	0.0817	0.0155	0.008	0.0035	0.0048	0.0998	0.0865	0.0069	0.0075	0.0097	0.0307	0.0076	0.0142	0.1615
6	rs74939665	12357594	1.22	0.223600634562227	3.23	0.286575202599778	0.0655008134841467	0.0434791527632045	0.1414	0.0548	0.0075	0.0033	0.0213	0.003	0.0045	0.0166	0.1695	0.0121	0.0171	0.0077	0.0809	0.0155	0.008	0.0036	0.0049	0.0996	0.0864	0.0069	0.0075	0.0098	0.0309	0.0077	0.0143	0.1617
6	rs16872713	12358849	1.22	0.223600634562227	3.22	0.299593947381755	0.0684700164717363	0.0520741171203467	0.1408	0.0549	0.0075	0.0033	0.0211	0.0032	0.0046	0.0169	0.1695	0.0122	0.0173	0.0078	0.0798	0.0156	0.0081	0.0037	0.0049	0.0984	0.0864	0.0069	0.0076	0.01	0.0312	0.0079	0.0145	0.162
6	rs76727162	12359466	1.22	0.223600634562227	3.22	0.299593947381755	0.0748186159499828	0.0536349935677788	0.1407	0.0549	0.0075	0.0033	0.0211	0.0032	0.0047	0.017	0.1691	0.0123	0.0173	0.0078	0.0798	0.0156	0.0081	0.0037	0.005	0.0984	0.0863	0.007	0.0076	0.0101	0.0317	0.0079	0.0146	0.1619
6	rs62390108	12361419	1.22	0.223600634562227	3.21	0.313017210102667	0.0752262443760473	0.0653142331235435	0.1408	0.0548	0.0075	0.0033	0.0211	0.0032	0.0047	0.017	0.1691	0.0123	0.0173	0.0078	0.0798	0.0156	0.0081	0.0037	0.005	0.0984	0.0863	0.007	0.0076	0.0101	0.0317	0.0079	0.0146	0.1617
6	rs10080709	12366743	1.22	0.223600634562227	3.21	0.313017210102667	0.244677855427234	0.251269512319485	0.1356	0.0546	0.0077	0.0036	0.0209	0.0043	0.0061	0.0194	0.1645	0.0134	0.0174	0.0091	0.0765	0.0172	0.0091	0.0048	0.0052	0.0946	0.0867	0.0073	0.0088	0.011	0.0341	0.009	0.0163	0.1592
6	rs4714469	12366819	1.22	0.223600634562227	3.17	0.370859203571921	0.281877401487201	0.2516073173035	0.1355	0.0547	0.0077	0.0036	0.0209	0.0043	0.0061	0.0195	0.1647	0.0134	0.0173	0.0091	0.0763	0.0172	0.0091	0.0048	0.0053	0.0944	0.0865	0.0073	0.0088	0.011	0.0341	0.009	0.0164	0.159
6	rs77501461	12367580	1.22	0.223600634562227	3.17	0.370859203571921	0.323738634432086	0.247115092261109	0.1351	0.0543	0.0076	0.0036	0.0208	0.0043	0.0062	0.0199	0.1638	0.0134	0.0173	0.0093	0.0763	0.0177	0.009	0.0049	0.0053	0.0942	0.0869	0.0074	0.0089	0.011	0.0344	0.0089	0.0167	0.1588
6	rs9462715	12368221	1.21	0.250745108472337	3.17	0.370859203571921	0.399582885529164	0.243428411070079	0.1347	0.0541	0.0076	0.0036	0.0208	0.0043	0.0062	0.0203	0.163	0.0135	0.0172	0.0094	0.0764	0.0181	0.0089	0.0049	0.0053	0.0941	0.0871	0.0075	0.0091	0.0109	0.0349	0.0088	0.0171	0.1584
6	rs9381073	12368685	1.21	0.250745108472337	3.17	0.370859203571921	0.47162056472349	0.260667970731158	0.1337	0.0541	0.0075	0.0036	0.0207	0.0044	0.0062	0.0209	0.1623	0.0136	0.0171	0.0096	0.0763	0.0184	0.0088	0.005	0.0053	0.0943	0.0875	0.0077	0.0091	0.0108	0.0353	0.0086	0.0173	0.1582
6	rs6934829	12369148	1.21	0.250745108472337	3.15	0.402339212139645	0.517523801880058	0.254201911278913	0.134	0.0546	0.0074	0.0036	0.0204	0.0043	0.0061	0.0212	0.1621	0.0136	0.0171	0.0097	0.0767	0.0184	0.0086	0.0052	0.0051	0.0938	0.0881	0.0076	0.0091	0.0107	0.0353	0.0085	0.0174	0.1578
6	rs71553207	12373110	1.2	0.280131383133392	3.13	0.435575753324506	0.594198987193942	0.216194353903294	0.1322	0.0553	0.0076	0.0031	0.0198	0.0039	0.0059	0.0212	0.1635	0.0136	0.017	0.0096	0.0777	0.0183	0.0084	0.005	0.0044	0.0929	0.0887	0.0074	0.009	0.0101	0.0355	0.0082	0.0176	0.1602
6	rs76919297	12376328	1.2	0.280131383133392	3.13	0.435575753324506	0.60339824445182	0.215444059008505	0.1321	0.0555	0.0076	0.0031	0.0198	0.0039	0.0059	0.0212	0.1636	0.0136	0.017	0.0096	0.0776	0.0183	0.0084	0.005	0.0044	0.0929	0.0887	0.0074	0.009	0.0101	0.0355	0.0082	0.0176	0.1603
6	rs4714490	12376828	1.2	0.280131383133392	3.13	0.435575753324506	0.581199835396584	0.204188576914804	0.1321	0.0555	0.0076	0.0031	0.0198	0.0039	0.0059	0.0212	0.1635	0.0136	0.017	0.0095	0.0777	0.0184	0.0084	0.005	0.0044	0.0929	0.0887	0.0074	0.009	0.0101	0.0355	0.0082	0.0177	0.1603
6	rs186238015	12377239	1.2	0.280131383133392	3.12	0.452863978564029	0.573841408828984	0.201144429922278	0.1321	0.0555	0.0076	0.0031	0.0199	0.0039	0.0059	0.0212	0.1635	0.0136	0.017	0.0095	0.0777	0.0184	0.0084	0.005	0.0044	0.0929	0.0887	0.0074	0.009	0.0101	0.0355	0.0082	0.0177	0.1602
6	rs74332050	12378907	1.2	0.280131383133392	3.12	0.452863978564029	0.564320857620395	0.202087527088295	0.1321	0.0557	0.0076	0.0031	0.0199	0.0039	0.0059	0.0212	0.1634	0.0136	0.017	0.0095	0.0776	0.0184	0.0084	0.005	0.0044	0.0929	0.0887	0.0074	0.009	0.0101	0.0355	0.0082	0.0177	0.1602
6	rs34440922	12382966	1.2	0.280131383133392	3.12	0.452863978564029	0.553418164709106	0.204925658155829	0.1321	0.0557	0.0076	0.0031	0.0199	0.0039	0.0058	0.0212	0.1634	0.0136	0.017	0.0095	0.0776	0.0184	0.0084	0.005	0.0044	0.093	0.0886	0.0074	0.009	0.0101	0.0355	0.0081	0.0177	0.1602
6	rs994565	12388165	1.2	0.280131383133392	3.12	0.452863978564029	0.532563204748545	0.196866886639905	0.1322	0.056	0.0075	0.003	0.0199	0.0039	0.0057	0.0212	0.1636	0.0136	0.0169	0.0095	0.0776	0.0184	0.0083	0.005	0.0043	0.0931	0.0884	0.0074	0.009	0.01	0.0355	0.0081	0.0177	0.1605
6	rs72830065	12390572	1.2	0.280131383133392	3.12	0.452863978564029	0.587240429455466	0.18118205421371	0.1321	0.0561	0.0075	0.003	0.0198	0.0039	0.0058	0.0212	0.1636	0.0137	0.0169	0.0095	0.0775	0.0184	0.0082	0.005	0.0044	0.0928	0.0883	0.0075	0.009	0.01	0.0354	0.008	0.0178	0.1607
6	rs1360723	12390573	1.2	0.280131383133392	3.11	0.470604638115432	0.587172396485256	0.18108100866617	0.1321	0.0562	0.0075	0.003	0.0198	0.0039	0.0058	0.0212	0.1636	0.0137	0.0169	0.0095	0.0775	0.0184	0.0082	0.005	0.0044	0.0928	0.0883	0.0075	0.009	0.01	0.0354	0.008	0.0178	0.1607
6	rs11756081	12393751	1.2	0.280131383133392	3.12	0.452863978564029	0.514195384248058	0.17976918329865	0.1308	0.0567	0.0075	0.0029	0.0197	0.0039	0.0056	0.0216	0.1635	0.0138	0.0168	0.0094	0.0772	0.0183	0.0081	0.0049	0.0043	0.0935	0.089	0.0074	0.0089	0.0098	0.0352	0.0079	0.0177	0.1619
6	rs72830069	12395494	1.2	0.280131383133392	3.12	0.452863978564029	0.5106224093768	0.195517067294182	0.1307	0.0567	0.0076	0.0029	0.0197	0.0039	0.0056	0.0216	0.1635	0.0138	0.0168	0.0094	0.077	0.0183	0.0081	0.0049	0.0043	0.0935	0.0894	0.0074	0.0089	0.0098	0.0352	0.0078	0.0177	0.1618
6	rs115823774	12396939	1.21	0.250745108472337	3.12	0.452863978564029	0.434657710159249	0.193653270935827	0.1305	0.057	0.0075	0.0029	0.0196	0.0039	0.0055	0.0216	0.1633	0.0138	0.0167	0.0092	0.0771	0.0183	0.008	0.0048	0.0043	0.0938	0.0896	0.0074	0.0089	0.0099	0.0351	0.0078	0.0176	0.1621
6	rs78535563	12397127	1.21	0.250745108472337	3.12	0.452863978564029	0.428904903354599	0.186973510486135	0.1304	0.0571	0.0075	0.0029	0.0196	0.0039	0.0055	0.0216	0.1633	0.0138	0.0167	0.0091	0.0771	0.0183	0.008	0.0048	0.0043	0.0938	0.0896	0.0074	0.0089	0.0098	0.0351	0.0077	0.0176	0.1621
6	rs12202860	12402338	1.21	0.250745108472337	3.12	0.452863978564029	0.273050132417209	0.176153648403941	0.1297	0.0581	0.0075	0.0028	0.0195	0.004	0.0052	0.0218	0.1628	0.0139	0.0166	0.0089	0.0772	0.018	0.0078	0.0045	0.0043	0.0947	0.0903	0.0073	0.0087	0.0097	0.0348	0.0077	0.0176	0.1629
6	rs61160702	12405482	1.2	0.280131383133392	3.12	0.452863978564029	0.240121447911111	0.150816995741665	0.1292	0.0585	0.0075	0.0028	0.0194	0.0041	0.0051	0.0219	0.1626	0.0139	0.0164	0.0087	0.0773	0.0179	0.0078	0.0044	0.0044	0.0951	0.0906	0.0073	0.0086	0.0097	0.0346	0.0077	0.0175	0.1633
6	rs9471684	12406520	1.2	0.280131383133392	3.12	0.452863978564029	0.239776227058556	0.14666892629045	0.1292	0.0586	0.0075	0.0028	0.0194	0.0041	0.0051	0.0219	0.1625	0.0139	0.0164	0.0087	0.0773	0.0179	0.0078	0.0044	0.0044	0.0951	0.0906	0.0073	0.0086	0.0097	0.0346	0.0077	0.0175	0.1634
6	rs756250	12417093	1.21	0.250745108472337	3.13	0.435575753324506	0.234886609972087	0.204399081077955	0.1292	0.0592	0.0075	0.0029	0.0194	0.0041	0.005	0.0219	0.1624	0.0139	0.0163	0.0087	0.0775	0.0177	0.0077	0.0034	0.0044	0.0953	0.0907	0.0072	0.0085	0.0097	0.0348	0.0076	0.0174	0.1641
6	rs9381125	12421620	1.21	0.250745108472337	3.13	0.435575753324506	0.233269112446637	0.190149301540982	0.1291	0.0594	0.0074	0.0028	0.0194	0.0041	0.005	0.0219	0.1623	0.0139	0.0163	0.0086	0.0775	0.0177	0.0077	0.0034	0.0043	0.0954	0.0907	0.0072	0.0085	0.0097	0.0348	0.0076	0.0174	0.1641
6	rs78002156	12430628	1.21	0.250745108472337	3.13	0.435575753324506	0.161042006674295	0.238097650956508	0.1288	0.0612	0.0072	0.003	0.0193	0.0041	0.0049	0.0222	0.1623	0.0139	0.0163	0.0084	0.0774	0.0168	0.0075	0.0032	0.0042	0.0948	0.0912	0.0071	0.0083	0.0096	0.0347	0.0074	0.0172	0.1652
6	rs9357392	12439699	1.21	0.250745108472337	3.14	0.418735639412168	0.160012333001966	0.187995967475814	0.1287	0.0612	0.0072	0.003	0.0193	0.0041	0.0049	0.0222	0.1623	0.0139	0.0163	0.0084	0.0774	0.0169	0.0075	0.0032	0.0042	0.0947	0.0912	0.0071	0.0083	0.0096	0.0347	0.0074	0.0172	0.1653
6	rs76022933	12447141	1.22	0.223600634562227	3.14	0.418735639412168	0.155426770635315	0.238319010462656	0.1284	0.0625	0.0071	0.0031	0.0191	0.0041	0.0047	0.0228	0.1617	0.014	0.0162	0.0082	0.0778	0.0165	0.0075	0.0031	0.0042	0.0946	0.0921	0.0069	0.0082	0.0095	0.0348	0.0072	0.0171	0.1649
6	rs7772804	12449203	1.22	0.223600634562227	3.15	0.402339212139645	0.158066634130474	0.246891155610143	0.1284	0.0629	0.007	0.0031	0.019	0.0041	0.0046	0.023	0.1615	0.014	0.0161	0.0082	0.078	0.0164	0.0075	0.003	0.0042	0.0946	0.0923	0.0069	0.0081	0.0095	0.0348	0.0072	0.0171	0.1649
6	rs1931546	12453599	1.22	0.223600634562227	3.15	0.402339212139645	0.168958936389848	0.262149802672913	0.1283	0.0636	0.007	0.0031	0.019	0.0041	0.0045	0.0233	0.1613	0.014	0.016	0.008	0.0781	0.0162	0.0074	0.0029	0.0042	0.0945	0.0927	0.0068	0.0081	0.0095	0.0349	0.0072	0.017	0.1647
6	rs56329086	12457450	1.22	0.223600634562227	3.15	0.402339212139645	0.196774302173312	0.298716375635655	0.1281	0.0642	0.0069	0.0031	0.0189	0.0041	0.0044	0.0236	0.1609	0.014	0.0159	0.0079	0.0781	0.016	0.0074	0.0029	0.0043	0.0944	0.0932	0.0068	0.008	0.0094	0.035	0.0071	0.017	0.1648
6	rs7760491	12458796	1.21	0.250745108472337	3.19	0.341098255896361	0.247653821551566	0.329694236068424	0.1278	0.0649	0.0068	0.0031	0.0188	0.0042	0.0043	0.024	0.1605	0.0139	0.0157	0.0078	0.0781	0.0159	0.0074	0.0028	0.0044	0.0943	0.0936	0.0068	0.008	0.0093	0.0353	0.007	0.0169	0.1648
6	rs9394898	12462171	1.21	0.250745108472337	3.19	0.341098255896361	0.204148879309043	0.355910055144764	0.1282	0.0659	0.0066	0.0033	0.0189	0.0042	0.0038	0.0244	0.1602	0.0139	0.0157	0.0077	0.0785	0.0157	0.0076	0.0029	0.0045	0.0936	0.095	0.007	0.0079	0.0089	0.0348	0.0068	0.0167	0.1638
6	rs111797764	12463572	1.21	0.250745108472337	3.19	0.341098255896361	0.201243128399195	0.368347305400649	0.1281	0.066	0.0066	0.0032	0.0189	0.0042	0.0038	0.0245	0.1602	0.0139	0.0157	0.0076	0.0785	0.0156	0.0077	0.0029	0.0044	0.0936	0.0951	0.007	0.0079	0.0089	0.0348	0.0067	0.0166	0.164
6	rs79160344	12464705	1.21	0.250745108472337	3.19	0.341098255896361	0.200305793753528	0.364565652655966	0.128	0.066	0.0066	0.0032	0.019	0.0042	0.0037	0.0245	0.1602	0.0139	0.0157	0.0076	0.0784	0.0156	0.0077	0.0028	0.0044	0.0936	0.0951	0.007	0.0079	0.0088	0.0348	0.0067	0.0166	0.164
6	rs12526847	12472012	1.21	0.250745108472337	3.19	0.341098255896361	0.208911083744885	0.353287541709458	0.1279	0.0662	0.0066	0.0032	0.019	0.0042	0.0037	0.0247	0.1603	0.0139	0.0158	0.0076	0.0784	0.0155	0.0077	0.0028	0.0044	0.0936	0.0951	0.007	0.0079	0.0088	0.0347	0.0067	0.0166	0.1643
6	rs6458287	12472256	1.21	0.250745108472337	3.19	0.341098255896361	0.218007393103417	0.344090821582801	0.1279	0.0663	0.0066	0.0032	0.019	0.0042	0.0037	0.0247	0.1603	0.0139	0.0157	0.0076	0.0784	0.0155	0.0077	0.0028	0.0044	0.0936	0.0952	0.007	0.0079	0.0088	0.0347	0.0067	0.0165	0.1643
6	rs2327585	12477063	1.21	0.250745108472337	3.19	0.341098255896361	0.222823561103479	0.359164633651009	0.1281	0.0664	0.0066	0.0032	0.019	0.0042	0.0037	0.0248	0.1605	0.0139	0.0157	0.0075	0.0783	0.0154	0.0077	0.0028	0.0044	0.0937	0.0951	0.0069	0.0079	0.0088	0.0346	0.0067	0.0164	0.1644
6	rs9369371	12478460	1.21	0.250745108472337	3.19	0.341098255896361	0.213492641597977	0.377849367753773	0.1281	0.0665	0.0066	0.0032	0.019	0.0042	0.0037	0.0249	0.1605	0.0139	0.0157	0.0075	0.0784	0.0154	0.0077	0.0028	0.0044	0.0934	0.0951	0.0072	0.0079	0.0088	0.0346	0.0066	0.0164	0.1644
6	rs17616336	12481128	1.21	0.250745108472337	3.2	0.326850259155197	0.204306619514591	0.380649487249056	0.128	0.0665	0.0065	0.0032	0.019	0.0042	0.0037	0.0249	0.1606	0.0139	0.0157	0.0075	0.0785	0.0154	0.0077	0.0028	0.0043	0.0933	0.0951	0.0072	0.0079	0.0088	0.0346	0.0066	0.0164	0.1643
6	rs1413513	12504967	1.2	0.280131383133392	3.2	0.326850259155197	0.186169698546122	0.349675121601528	0.1278	0.0674	0.0065	0.0032	0.019	0.0041	0.0037	0.0249	0.161	0.0139	0.0156	0.0074	0.0792	0.0153	0.0076	0.0028	0.0043	0.0929	0.0951	0.0071	0.0079	0.0086	0.0342	0.0065	0.0164	0.1642
6	rs17616429	12510913	1.21	0.250745108472337	3.2	0.326850259155197	0.150489762160513	0.411434010283075	0.1281	0.0678	0.0064	0.0031	0.0191	0.0039	0.0037	0.025	0.1613	0.014	0.0154	0.0072	0.0797	0.0152	0.0074	0.0028	0.0043	0.0926	0.0943	0.0072	0.0079	0.0085	0.0343	0.0064	0.0163	0.1646
6	rs9349249	12513795	1.2	0.280131383133392	3.24	0.273955600409011	0.134043117002527	0.414822314671154	0.1282	0.0679	0.0064	0.0031	0.0191	0.0038	0.0037	0.025	0.1614	0.014	0.0154	0.0071	0.0798	0.0152	0.0074	0.0028	0.0042	0.0925	0.0942	0.0072	0.0079	0.0085	0.0343	0.0064	0.0162	0.1646
6	rs12200432	12516585	1.21	0.250745108472337	3.24	0.273955600409011	0.132721249473835	0.421228415883212	0.1285	0.0683	0.0064	0.0031	0.019	0.0038	0.0037	0.0252	0.1613	0.0141	0.0154	0.007	0.0802	0.0153	0.0073	0.0028	0.0042	0.0921	0.0941	0.0072	0.0079	0.0084	0.0344	0.0064	0.0161	0.1644
6	rs6458320	12519432	1.19	0.311838986457593	3.24	0.273955600409011	0.144999674374644	0.981892543251413	0.1306	0.0709	0.0055	0.0027	0.0188	0.0031	0.0032	0.0267	0.1599	0.0138	0.0154	0.0061	0.0826	0.015	0.0064	0.0025	0.0033	0.0933	0.0961	0.0074	0.0076	0.0074	0.0352	0.0057	0.0145	0.1632
6	rs6914768	12520288	1.19	0.311838986457593	3.24	0.273955600409011	0.163320940118538	0.957555399412234	0.1305	0.0708	0.0055	0.0027	0.0188	0.0031	0.0032	0.0267	0.16	0.0138	0.0155	0.0061	0.0825	0.015	0.0063	0.0025	0.0036	0.0933	0.0961	0.0074	0.0076	0.0074	0.0352	0.0057	0.0145	0.1631
6	rs9369399	12521061	1.19	0.311838986457593	3.25	0.261729658797372	0.155730033624531	0.982849363319731	0.1307	0.0709	0.0054	0.0028	0.0189	0.003	0.0032	0.0267	0.1601	0.0138	0.0154	0.0061	0.0826	0.015	0.0063	0.0025	0.0035	0.0934	0.096	0.0073	0.0076	0.0073	0.0352	0.0056	0.0144	0.1632
6	rs67649018	12525672	1.19	0.311838986457593	3.25	0.261729658797372	0.158679553557586	1.01661135723818	0.1309	0.0709	0.0053	0.0027	0.0188	0.003	0.0032	0.0267	0.1602	0.0138	0.0154	0.006	0.0828	0.0149	0.0063	0.0024	0.0034	0.0935	0.096	0.0074	0.0076	0.0072	0.0352	0.0056	0.0144	0.1634
6	rs76662936	12527323	1.19	0.311838986457593	3.25	0.261729658797372	0.155191140438552	1.0285036263335	0.1309	0.0709	0.0053	0.0027	0.0188	0.003	0.0031	0.0267	0.1602	0.0138	0.0153	0.006	0.0828	0.0149	0.0063	0.0024	0.0034	0.0935	0.096	0.0074	0.0076	0.0072	0.0352	0.0056	0.0144	0.1635
6	rs60626660	12527537	1.19	0.311838986457593	3.25	0.261729658797372	0.155258441833326	1.02866451312142	0.1309	0.0709	0.0053	0.0027	0.0188	0.003	0.0031	0.0267	0.1602	0.0138	0.0153	0.006	0.0828	0.0149	0.0063	0.0024	0.0034	0.0935	0.096	0.0074	0.0076	0.0072	0.0352	0.0056	0.0144	0.1635
6	rs72833749	12529581	1.19	0.311838986457593	3.25	0.261729658797372	0.155966145869961	1.03445962237584	0.1308	0.071	0.0053	0.0027	0.0189	0.003	0.0031	0.0267	0.1603	0.0137	0.0153	0.006	0.0828	0.015	0.0063	0.0024	0.0034	0.0935	0.096	0.0074	0.0076	0.0072	0.0352	0.0055	0.0143	0.1635
6	rs76259907	12530835	1.19	0.311838986457593	3.25	0.261729658797372	0.156101161848964	1.03284924906819	0.1308	0.071	0.0053	0.0027	0.0189	0.0029	0.0031	0.0267	0.1603	0.0137	0.0153	0.006	0.0828	0.015	0.0063	0.0024	0.0033	0.0935	0.096	0.0074	0.0076	0.0071	0.0352	0.0055	0.0143	0.1636
6	Affx-27643646	12532296	1.18	0.345943801679723	3.26	0.249891789602986	0.0991948188863754	0.920096841020925	0.1305	0.0712	0.0053	0.0025	0.019	0.0027	0.003	0.0267	0.1603	0.0135	0.0155	0.0059	0.083	0.016	0.0063	0.0023	0.003	0.0945	0.0954	0.0075	0.0075	0.0071	0.0349	0.0055	0.0141	0.164
6	rs58295962	12532617	1.18	0.345943801679723	3.26	0.249891789602986	0.087273787809489	0.884346418402834	0.1302	0.0714	0.0052	0.0025	0.019	0.0026	0.0029	0.0265	0.1604	0.0135	0.0155	0.0059	0.083	0.0164	0.0062	0.0023	0.0028	0.0948	0.0954	0.0076	0.0074	0.0071	0.0348	0.0055	0.014	0.164
6	rs75080576	12534864	1.18	0.345943801679723	3.26	0.249891789602986	0.0960488305424393	0.885127331605742	0.13	0.0715	0.0052	0.0025	0.0191	0.0026	0.0029	0.0266	0.1603	0.0134	0.0155	0.0058	0.0829	0.0167	0.0062	0.0023	0.0027	0.0949	0.0958	0.0076	0.0074	0.0071	0.0348	0.0055	0.014	0.164
6	rs78324146	12534977	1.18	0.345943801679723	3.26	0.249891789602986	0.0935826803528852	0.876389145109534	0.1301	0.0715	0.0052	0.0025	0.0191	0.0026	0.0029	0.0265	0.1602	0.0134	0.0155	0.0058	0.0828	0.0167	0.0062	0.0023	0.0027	0.095	0.0958	0.0076	0.0074	0.0071	0.0348	0.0055	0.014	0.1639
6	rs7738484	12536108	1.18	0.345943801679723	3.27	0.2384362992664	0.100584748731177	0.886845834195973	0.13	0.0716	0.0051	0.0025	0.0191	0.0026	0.0028	0.0266	0.1604	0.0134	0.0155	0.0058	0.0828	0.0167	0.0062	0.0023	0.0027	0.095	0.0957	0.0075	0.0073	0.0071	0.0349	0.0055	0.014	0.164
6	rs2490444	12544169	1.18	0.345943801679723	3.27	0.2384362992664	0.0930155107917948	0.87373998993745	0.13	0.0715	0.0052	0.0025	0.0192	0.0026	0.0028	0.0265	0.1601	0.0133	0.0155	0.0058	0.0829	0.0168	0.0062	0.0023	0.0026	0.0949	0.0956	0.0075	0.0073	0.0071	0.0349	0.0056	0.0139	0.1644
6	rs17616631	12544548	1.18	0.345943801679723	3.27	0.2384362992664	0.0946737629341659	0.886689578670875	0.13	0.0715	0.0052	0.0025	0.0192	0.0026	0.0028	0.0266	0.16	0.0133	0.0155	0.0058	0.0829	0.0168	0.0062	0.0023	0.0026	0.0949	0.0956	0.0075	0.0073	0.0071	0.0349	0.0056	0.0139	0.1644
6	rs116622795	12544779	1.18	0.345943801679723	3.27	0.2384362992664	0.0949228478101665	0.878572032447181	0.1299	0.0715	0.0052	0.0025	0.0193	0.0026	0.0028	0.0266	0.16	0.0133	0.0154	0.0058	0.083	0.0168	0.0062	0.0022	0.0026	0.0949	0.0956	0.0075	0.0073	0.007	0.0349	0.0056	0.0139	0.1645
6	rs9369414	12569231	1.17	0.382518045708746	3.27	0.2384362992664	0.100403890103794	0.856328042244188	0.1291	0.0711	0.0051	0.0024	0.0195	0.0025	0.0028	0.0268	0.1591	0.013	0.0154	0.0058	0.0832	0.0171	0.0061	0.0022	0.0025	0.0954	0.0957	0.0076	0.0072	0.0072	0.0348	0.0056	0.0138	0.1661
6	rs72833767	12571289	1.17	0.382518045708746	3.27	0.2384362992664	0.100688187857785	0.855862645191162	0.129	0.0711	0.0051	0.0024	0.0195	0.0025	0.0028	0.0268	0.1591	0.013	0.0154	0.0058	0.0832	0.0172	0.0061	0.0022	0.0025	0.0954	0.0957	0.0076	0.0072	0.0072	0.0348	0.0056	0.0138	0.1661
6	rs112646506	12572738	1.17	0.382518045708746	3.27	0.2384362992664	0.100455543240384	0.859121520350892	0.1291	0.0711	0.0051	0.0024	0.0195	0.0025	0.0028	0.0268	0.1591	0.013	0.0154	0.0058	0.0833	0.0171	0.0061	0.0022	0.0025	0.0954	0.0957	0.0076	0.0072	0.0072	0.0347	0.0056	0.0138	0.166
6	rs17616713	12575449	1.17	0.382518045708746	3.24	0.273955600409011	0.0995283262908434	0.853226383153735	0.1291	0.0711	0.0051	0.0024	0.0195	0.0025	0.0028	0.0268	0.1591	0.013	0.0155	0.0058	0.0833	0.0172	0.0061	0.0022	0.0025	0.0953	0.0957	0.0076	0.0072	0.0072	0.0347	0.0056	0.0138	0.1661
6	rs4278011	12576211	1.17	0.382518045708746	3.24	0.273955600409011	0.101622130814404	0.851211553578613	0.1291	0.0711	0.0051	0.0024	0.0195	0.0025	0.0028	0.0268	0.1591	0.013	0.0154	0.0058	0.0832	0.0172	0.0061	0.0023	0.0025	0.0953	0.0957	0.0076	0.0072	0.0072	0.0347	0.0056	0.0138	0.1661
6	rs72833769	12577203	1.17	0.382518045708746	3.24	0.273955600409011	0.098785309730122	0.848733118125955	0.1292	0.0711	0.0051	0.0024	0.0195	0.0025	0.0028	0.0268	0.159	0.013	0.0154	0.0058	0.0832	0.0172	0.0061	0.0023	0.0025	0.0953	0.0957	0.0075	0.0072	0.0072	0.0346	0.0056	0.0138	0.1661
6	rs9357418	12580740	1.17	0.382518045708746	3.24	0.273955600409011	0.0844200615517871	0.802698027345086	0.1295	0.0711	0.005	0.0025	0.0195	0.0025	0.0028	0.0265	0.1587	0.013	0.0154	0.0058	0.0831	0.0171	0.0063	0.0022	0.0025	0.0954	0.0957	0.0075	0.0072	0.0073	0.0346	0.0056	0.0139	0.1662
6	rs7744769	12581864	1.17	0.382518045708746	3.24	0.273955600409011	0.079872025016724	0.813887454190751	0.1297	0.0713	0.005	0.0023	0.0195	0.0025	0.0027	0.0264	0.1586	0.013	0.0155	0.0057	0.0832	0.017	0.0062	0.0022	0.0025	0.0954	0.0959	0.0076	0.0072	0.0073	0.0346	0.0056	0.0139	0.1663
6	rs73354199	12592062	1.18	0.345943801679723	3.24	0.273955600409011	0.0701409463693435	0.729068029338685	0.1305	0.0714	0.0052	0.0023	0.0198	0.0025	0.0027	0.0264	0.1568	0.0129	0.0156	0.0057	0.0828	0.0168	0.0064	0.0022	0.0025	0.0951	0.0977	0.0075	0.0071	0.0074	0.0341	0.0057	0.0137	0.1663
6	rs514778	12593460	1.18	0.345943801679723	3.24	0.273955600409011	0.0636910764322122	0.70591616269698	0.1305	0.0714	0.0053	0.0024	0.0199	0.0025	0.0027	0.0262	0.1569	0.0129	0.0156	0.0056	0.0828	0.0166	0.0065	0.0023	0.0026	0.0943	0.0982	0.0074	0.0073	0.0075	0.0339	0.0057	0.0136	0.1663
6	rs2516234	12593554	1.18	0.345943801679723	3.24	0.273955600409011	0.0632294478267291	0.705320904857106	0.1305	0.0713	0.0053	0.0024	0.0199	0.0025	0.0027	0.0262	0.1569	0.0129	0.0156	0.0056	0.0827	0.0167	0.0065	0.0023	0.0026	0.0943	0.0981	0.0074	0.0073	0.0075	0.0339	0.0057	0.0136	0.1664
6	rs35092455	12594668	1.18	0.345943801679723	3.24	0.273955600409011	0.0630952223786199	0.704576990621602	0.1306	0.0713	0.0053	0.0024	0.0199	0.0025	0.0027	0.0262	0.1571	0.0129	0.0156	0.0057	0.0827	0.0167	0.0065	0.0023	0.0026	0.0942	0.0981	0.0074	0.0073	0.0075	0.0338	0.0057	0.0136	0.1665
6	rs55804364	12600368	1.18	0.345943801679723	3.25	0.261729658797372	0.0610293191003281	0.698483540835306	0.1308	0.0712	0.0053	0.0024	0.0199	0.0025	0.0027	0.0262	0.1575	0.0129	0.0156	0.0057	0.0826	0.0167	0.0066	0.0023	0.0026	0.0939	0.0976	0.0074	0.0073	0.0075	0.0338	0.0057	0.0136	0.1666
6	rs2516227	12603525	1.18	0.345943801679723	3.25	0.261729658797372	0.0965267537820966	0.606269761450591	0.1319	0.0701	0.006	0.0024	0.0204	0.0025	0.0025	0.0258	0.1564	0.0128	0.0152	0.0059	0.0825	0.0168	0.007	0.0023	0.0026	0.0925	0.0992	0.0078	0.0071	0.0076	0.0335	0.0058	0.0138	0.1663
6	rs6905435	12604081	1.18	0.345943801679723	3.25	0.261729658797372	0.102038945641638	0.628783921455685	0.1319	0.0696	0.006	0.0024	0.0204	0.0025	0.0025	0.0258	0.1564	0.0128	0.0152	0.0059	0.0825	0.0168	0.007	0.0023	0.0027	0.0924	0.0992	0.0078	0.0071	0.0076	0.0336	0.0059	0.0139	0.1663
6	rs531602	12616996	1.16	0.421630287221885	3.25	0.261729658797372	0.079403815574154	0.401702735965235	0.132	0.067	0.0068	0.0027	0.021	0.0025	0.0025	0.0253	0.1537	0.0133	0.0157	0.0065	0.0809	0.0175	0.0077	0.0023	0.0029	0.0922	0.1008	0.0082	0.0071	0.0082	0.0324	0.0064	0.014	0.167
6	rs75580648	12619397	1.16	0.421630287221885	3.25	0.261729658797372	0.0825130529601634	0.410262900805693	0.132	0.0669	0.0068	0.0028	0.021	0.0025	0.0025	0.0253	0.1536	0.0133	0.0157	0.0065	0.0809	0.0175	0.0077	0.0023	0.0029	0.0922	0.1008	0.0082	0.0072	0.0082	0.0324	0.0064	0.0141	0.1669
6	rs538788	12622800	1.16	0.421630287221885	3.25	0.261729658797372	0.0767621798665289	0.370368689147405	0.1318	0.0668	0.0068	0.0028	0.021	0.0025	0.0025	0.0253	0.1535	0.0133	0.0158	0.0066	0.0808	0.0176	0.0078	0.0023	0.0029	0.0923	0.1008	0.0082	0.0072	0.0082	0.0324	0.0064	0.0141	0.1671
6	rs514781	12623148	1.16	0.421630287221885	3.25	0.261729658797372	0.0752692359563784	0.361799479870693	0.1318	0.0668	0.0068	0.0028	0.021	0.0025	0.0025	0.0253	0.1535	0.0133	0.0158	0.0066	0.0808	0.0176	0.0078	0.0023	0.0029	0.0923	0.1008	0.0082	0.0072	0.0082	0.0324	0.0064	0.0142	0.1671
6	rs548358	12629759	1.16	0.421630287221885	3.25	0.261729658797372	0.0765446376182642	0.337547162062978	0.1304	0.0655	0.007	0.0029	0.0211	0.0026	0.0026	0.0251	0.153	0.0133	0.0161	0.0071	0.0804	0.0183	0.0079	0.0023	0.0029	0.0922	0.1011	0.0082	0.0071	0.0086	0.0322	0.0066	0.0144	0.1678
6	rs74729749	12642640	1.16	0.421630287221885	3.25	0.261729658797372	0.0560350513099905	0.310782146355077	0.1298	0.0649	0.0071	0.003	0.0214	0.0027	0.0025	0.0248	0.1533	0.0136	0.0163	0.0076	0.0809	0.0189	0.008	0.0023	0.0029	0.0913	0.1007	0.0083	0.0072	0.0086	0.0317	0.007	0.0144	0.1672
6	rs16873173	12644940	1.16	0.421630287221885	3.25	0.261729658797372	0.0560882056293073	0.315841344010582	0.1298	0.0648	0.0071	0.003	0.0214	0.0027	0.0025	0.0248	0.1532	0.0136	0.0163	0.0076	0.0809	0.0189	0.008	0.0023	0.0029	0.0912	0.1007	0.0083	0.0072	0.0086	0.0317	0.007	0.0144	0.1672
6	rs114727632	12647055	1.16	0.421630287221885	3.24	0.273955600409011	0.0559996337600461	0.312225154572281	0.1297	0.0648	0.0071	0.003	0.0214	0.0027	0.0025	0.0248	0.1532	0.0136	0.0163	0.0076	0.0809	0.0189	0.0081	0.0023	0.0029	0.0912	0.1007	0.0083	0.0072	0.0087	0.0317	0.0071	0.0144	0.1672
6	rs35215842	12659840	1.16	0.421630287221885	3.25	0.261729658797372	0.049196913795561	0.259984935510679	0.1293	0.0646	0.0072	0.0031	0.0214	0.0027	0.0025	0.0248	0.1532	0.0137	0.0164	0.0078	0.0812	0.019	0.0081	0.0024	0.003	0.0907	0.1007	0.0083	0.0073	0.0087	0.0316	0.0072	0.0141	0.1673
6	rs76905996	12661039	1.16	0.421630287221885	3.25	0.261729658797372	0.0493268817316813	0.264205897450998	0.1293	0.0646	0.0072	0.0031	0.0214	0.0027	0.0025	0.0248	0.1532	0.0137	0.0164	0.0078	0.0812	0.019	0.0081	0.0024	0.003	0.0907	0.1007	0.0083	0.0073	0.0087	0.0316	0.0072	0.0141	0.1673
6	rs1331476	12661041	1.16	0.421630287221885	3.25	0.261729658797372	0.0493268817316813	0.264320271843822	0.1293	0.0646	0.0072	0.0031	0.0214	0.0027	0.0025	0.0248	0.1532	0.0137	0.0164	0.0078	0.0812	0.019	0.0081	0.0024	0.003	0.0907	0.1007	0.0083	0.0073	0.0087	0.0316	0.0072	0.0141	0.1673
6	rs16873272	12665996	1.16	0.421630287221885	3.25	0.261729658797372	0.048598819409636	0.255219469931799	0.1295	0.0646	0.0072	0.0031	0.0214	0.0027	0.0026	0.0247	0.1531	0.0137	0.0164	0.0078	0.0809	0.019	0.0081	0.0024	0.0031	0.0907	0.1007	0.0083	0.0073	0.0087	0.0317	0.0072	0.0141	0.1675
6	rs6924738	12686089	1.16	0.421630287221885	3.25	0.261729658797372	0.0399845499139833	0.288556699369835	0.1298	0.0645	0.0073	0.003	0.0215	0.0027	0.0025	0.0246	0.1529	0.0138	0.0165	0.0079	0.0813	0.0188	0.0081	0.0024	0.0031	0.0904	0.1005	0.0083	0.0073	0.0087	0.0315	0.0074	0.014	0.1676
6	rs572994	12686856	1.16	0.421630287221885	3.25	0.261729658797372	0.0406649282638807	0.301213292345333	0.1299	0.0644	0.0073	0.0031	0.0215	0.0027	0.0025	0.0246	0.1528	0.0138	0.0165	0.008	0.0813	0.0189	0.0081	0.0024	0.0031	0.0901	0.1005	0.0083	0.0074	0.0088	0.0315	0.0074	0.014	0.1676
6	rs9357455	12693886	1.16	0.421630287221885	3.25	0.261729658797372	0.0362502878404379	0.297055244751062	0.13	0.0643	0.0073	0.003	0.0215	0.0027	0.0025	0.0245	0.1527	0.0138	0.0166	0.008	0.0815	0.0189	0.0081	0.0025	0.0031	0.09	0.1005	0.0082	0.0074	0.0089	0.0315	0.0074	0.0139	0.1677
6	rs115859056	12696034	1.16	0.421630287221885	3.25	0.261729658797372	0.0362502878404379	0.301213292345333	0.13	0.0643	0.0073	0.003	0.0215	0.0027	0.0025	0.0245	0.1527	0.0138	0.0166	0.008	0.0816	0.0189	0.0081	0.0025	0.0031	0.0899	0.1004	0.0082	0.0074	0.0089	0.0315	0.0074	0.0139	0.1677
6	rs72833794	12702022	1.16	0.421630287221885	3.2	0.326850259155197	0.0343627353754567	0.32043950100801	0.1301	0.0643	0.0073	0.003	0.0215	0.0027	0.0025	0.0245	0.1527	0.0138	0.0166	0.008	0.0816	0.0189	0.0081	0.0025	0.0031	0.0899	0.1004	0.0082	0.0074	0.0089	0.0315	0.0074	0.0139	0.1677
6	rs10948184	12709639	1.16	0.421630287221885	3.18	0.355766254763284	0.0265324821474449	0.32457021025681	0.1303	0.0644	0.0073	0.003	0.0215	0.0027	0.0025	0.0243	0.1525	0.0138	0.0168	0.0081	0.0821	0.0188	0.0081	0.0025	0.0031	0.0895	0.1003	0.0081	0.0074	0.0089	0.0315	0.0074	0.0139	0.1676
6	rs1412000	12711789	1.16	0.421630287221885	3.17	0.370859203571921	0.0199598127429817	0.303358468565184	0.1305	0.0645	0.0074	0.003	0.0214	0.0027	0.0026	0.024	0.1522	0.0138	0.017	0.0082	0.0825	0.0188	0.0081	0.0026	0.0031	0.0892	0.1001	0.008	0.0074	0.009	0.0314	0.0075	0.0139	0.1674
6	rs570678	12712516	1.16	0.421630287221885	3.15	0.402339212139645	0.0203504486389758	0.320075775582771	0.1305	0.0645	0.0073	0.003	0.0214	0.0026	0.0026	0.024	0.1522	0.0137	0.017	0.0082	0.0825	0.0188	0.0081	0.0026	0.0031	0.0892	0.1001	0.008	0.0074	0.009	0.0314	0.0075	0.0139	0.1675
6	rs16873299	12713424	1.16	0.421630287221885	3.14	0.418735639412168	0.0225938427815182	0.421359429142685	0.1305	0.0646	0.0073	0.003	0.0214	0.0026	0.0025	0.024	0.1522	0.0138	0.017	0.0082	0.0825	0.0187	0.0081	0.0025	0.0031	0.0891	0.1002	0.008	0.0074	0.009	0.0314	0.0075	0.0139	0.1675
6	rs72833795	12718493	1.16	0.421630287221885	3.14	0.418735639412168	0.0200894147752662	0.464776018810873	0.1307	0.0648	0.0073	0.003	0.0216	0.0023	0.0025	0.0239	0.152	0.0139	0.0171	0.0083	0.0829	0.0187	0.0082	0.0025	0.0031	0.089	0.1003	0.0081	0.0073	0.009	0.0311	0.0078	0.014	0.1671
6	rs9472422	12719542	1.16	0.421630287221885	3.14	0.418735639412168	0.0185249452742518	0.432271666213105	0.1307	0.0648	0.0072	0.003	0.0216	0.0023	0.0024	0.0238	0.1519	0.0139	0.0171	0.0083	0.0829	0.0187	0.0082	0.0024	0.0031	0.089	0.1003	0.0081	0.0073	0.009	0.0311	0.0078	0.014	0.167
6	rs76945808	12720811	1.16	0.421630287221885	3.13	0.435575753324506	0.0199081422319804	0.459673131778485	0.1307	0.0648	0.0072	0.003	0.0216	0.0023	0.0024	0.0238	0.1519	0.0139	0.0171	0.0083	0.083	0.0187	0.0082	0.0024	0.003	0.089	0.1004	0.0081	0.0073	0.009	0.0311	0.0078	0.014	0.167
6	rs522117	12734571	1.16	0.421630287221885	3.13	0.435575753324506	0.0186313047014374	0.460075454014075	0.1307	0.0648	0.0072	0.0029	0.0217	0.0022	0.0024	0.0238	0.1519	0.014	0.0172	0.0083	0.0832	0.0186	0.0082	0.0024	0.003	0.089	0.1005	0.0081	0.0074	0.009	0.0309	0.0078	0.0142	0.1669
6	rs79022910	12743081	1.17	0.382518045708746	3.09	0.50746005104726	0.0213015039229749	0.506942102244803	0.1306	0.0648	0.0072	0.0029	0.0217	0.0021	0.0024	0.0237	0.1519	0.0141	0.0172	0.0082	0.0832	0.0186	0.0082	0.0024	0.003	0.0889	0.1005	0.0081	0.0074	0.0089	0.0309	0.0078	0.0142	0.1669
6	rs112572980	12752767	1.17	0.382518045708746	3.09	0.50746005104726	0.0126701271453552	0.517006279048997	0.1299	0.0647	0.0073	0.0029	0.0218	0.002	0.0023	0.0231	0.1518	0.0141	0.0177	0.0082	0.0835	0.0184	0.0081	0.0025	0.0029	0.0886	0.1007	0.0083	0.0077	0.0088	0.0305	0.0078	0.0152	0.167
6	rs13194503	12753056	1.17	0.382518045708746	3.09	0.50746005104726	0.0133622733795102	0.519495509115706	0.1297	0.0647	0.0073	0.0029	0.0218	0.002	0.0023	0.0231	0.1517	0.0141	0.0177	0.0082	0.0836	0.0184	0.0081	0.0025	0.0029	0.0886	0.1009	0.0083	0.0077	0.0088	0.0305	0.0077	0.0152	0.1673
6	rs75903935	12753781	1.17	0.382518045708746	3.09	0.50746005104726	0.0118049440082903	0.51908042862208	0.1296	0.0648	0.0073	0.0029	0.0218	0.002	0.0023	0.023	0.1517	0.0141	0.0177	0.0082	0.0837	0.0184	0.008	0.0026	0.0029	0.0886	0.1009	0.0083	0.0078	0.0087	0.0305	0.0077	0.0152	0.1675
6	rs12202891	12768218	1.17	0.382518045708746	3.09	0.50746005104726	0.00830422729377824	0.518112232096857	0.1281	0.0651	0.0069	0.0029	0.0219	0.0016	0.002	0.0215	0.1523	0.0139	0.018	0.0082	0.0854	0.0178	0.0075	0.0029	0.0027	0.0885	0.1021	0.0086	0.0088	0.0081	0.0294	0.0077	0.0144	0.1697
6	rs114246856	12770194	1.17	0.382518045708746	3.09	0.50746005104726	0.00780505219618689	0.512588432402368	0.1281	0.0651	0.0069	0.0029	0.0219	0.0016	0.002	0.0215	0.1523	0.014	0.018	0.0082	0.0854	0.0178	0.0075	0.0029	0.0027	0.0885	0.1021	0.0086	0.0088	0.0081	0.0294	0.0077	0.0144	0.1697
6	rs17678784	12773481	1.17	0.382518045708746	3.09	0.50746005104726	0.00778796466302669	0.501585960537479	0.1281	0.0651	0.0069	0.0029	0.0219	0.0016	0.002	0.0215	0.1523	0.014	0.018	0.0082	0.0854	0.0178	0.0075	0.0029	0.0027	0.0885	0.1021	0.0086	0.0088	0.0081	0.0294	0.0077	0.0144	0.1697
6	rs12191395	12777026	1.17	0.382518045708746	3.1	0.488801954490689	0.00681407886996171	0.486965872930003	0.1281	0.0651	0.0069	0.0029	0.0219	0.0016	0.002	0.0215	0.1523	0.014	0.018	0.0082	0.0854	0.0178	0.0075	0.0029	0.0027	0.0885	0.1021	0.0086	0.0088	0.0081	0.0294	0.0077	0.0144	0.1697
6	rs55674017	12787633	1.17	0.382518045708746	3.09	0.50746005104726	0.00645564846477811	0.484517354557188	0.1281	0.0651	0.0069	0.0029	0.0218	0.0016	0.002	0.0215	0.1523	0.014	0.0179	0.0082	0.0854	0.0178	0.0075	0.0029	0.0027	0.0885	0.1021	0.0086	0.0088	0.0081	0.0294	0.0077	0.0144	0.1697
6	rs34352227	12789112	1.17	0.382518045708746	3.09	0.50746005104726	0.00647044015019608	0.484109577421359	0.1281	0.0651	0.0069	0.0029	0.0218	0.0016	0.002	0.0215	0.1523	0.014	0.0179	0.0082	0.0854	0.0178	0.0075	0.0029	0.0027	0.0885	0.1021	0.0086	0.0088	0.0081	0.0294	0.0077	0.0144	0.1698
6	rs73722844	12789322	1.17	0.382518045708746	3.09	0.50746005104726	0.00647044015019608	0.484109577421359	0.1281	0.0651	0.0069	0.0029	0.0218	0.0016	0.002	0.0215	0.1523	0.014	0.0179	0.0082	0.0854	0.0178	0.0075	0.0029	0.0027	0.0885	0.1021	0.0086	0.0088	0.0081	0.0294	0.0077	0.0144	0.1698
6	rs72835681	12803116	1.17	0.382518045708746	3.09	0.50746005104726	0.00539612575644244	0.412215255089743	0.128	0.0651	0.0069	0.0029	0.0217	0.0016	0.002	0.0215	0.1524	0.014	0.0179	0.0082	0.0855	0.0179	0.0075	0.0029	0.0027	0.0886	0.1022	0.0086	0.0088	0.0081	0.0294	0.0075	0.0143	0.1699
6	rs9463136	12803416	1.17	0.382518045708746	3.09	0.50746005104726	0.00369295591851479	0.373533333279944	0.1281	0.0651	0.0068	0.0029	0.0216	0.0017	0.002	0.0214	0.1525	0.014	0.0179	0.0082	0.0855	0.0179	0.0075	0.0029	0.0026	0.0886	0.1023	0.0086	0.0088	0.008	0.0294	0.0076	0.0143	0.17
6	rs78173848	12813944	1.17	0.382518045708746	3.09	0.50746005104726	0.00286986500810001	0.34594937803244	0.1281	0.0648	0.0068	0.0029	0.0216	0.0017	0.002	0.0213	0.1529	0.014	0.0178	0.0082	0.0856	0.0178	0.0074	0.003	0.0026	0.0888	0.1017	0.0085	0.0088	0.008	0.0294	0.0076	0.0142	0.1708
6	rs1412740	12817590	1.17	0.382518045708746	3.11	0.470604638115432	0.00245448446003225	0.325666233661888	0.1282	0.0647	0.0068	0.0029	0.0216	0.0017	0.002	0.0213	0.153	0.014	0.0178	0.0082	0.0856	0.0178	0.0074	0.003	0.0026	0.0888	0.1015	0.0085	0.0088	0.0079	0.0294	0.0076	0.0142	0.171
6	rs72835693	12832046	1.16	0.421630287221885	3.13	0.435575753324506	0.00346022135062042	0.331162550778797	0.1272	0.0654	0.0066	0.003	0.0215	0.0015	0.0019	0.0208	0.1541	0.0138	0.0174	0.0079	0.087	0.0173	0.0068	0.0033	0.0025	0.0906	0.1006	0.0087	0.0086	0.0076	0.0285	0.0071	0.0138	0.1725
6	rs2184027	12844712	1.16	0.421630287221885	3.13	0.435575753324506	0.00213767530037002	0.233244511818629	0.1271	0.0656	0.0066	0.003	0.0215	0.0015	0.0018	0.0208	0.1542	0.0137	0.0174	0.0079	0.0871	0.0173	0.0068	0.0034	0.0025	0.0908	0.1006	0.0087	0.0086	0.0076	0.0285	0.0071	0.0138	0.1726
6	rs12215208	12850294	1.16	0.421630287221885	3.13	0.435575753324506	0.00228516344463288	0.231926527841757	0.1271	0.0656	0.0066	0.003	0.0215	0.0015	0.0018	0.0208	0.1543	0.0137	0.0174	0.0079	0.0872	0.0172	0.0068	0.0034	0.0025	0.0908	0.1006	0.0087	0.0085	0.0076	0.0284	0.0071	0.0137	0.1727
6	rs6934996	12855262	1.16	0.421630287221885	3.13	0.435575753324506	0.0025101789593139	0.261579556420856	0.127	0.0656	0.0065	0.003	0.0215	0.0015	0.0018	0.0207	0.1543	0.0137	0.0174	0.0079	0.0873	0.0172	0.0068	0.0034	0.0024	0.0908	0.1005	0.0087	0.0085	0.0076	0.0284	0.007	0.0137	0.1728
6	rs60844130	12865503	1.16	0.421630287221885	3.13	0.435575753324506	0.00181642209958297	0.190354815795888	0.1269	0.0657	0.0065	0.003	0.0214	0.0015	0.0018	0.0206	0.1545	0.0137	0.0174	0.0079	0.0879	0.0171	0.0068	0.0035	0.0024	0.0909	0.1003	0.0086	0.0085	0.0075	0.0283	0.007	0.0135	0.1732
6	rs9381462	12873775	1.16	0.421630287221885	3.14	0.418735639412168	0.00112855452620687	0.0973489153999478	0.1264	0.0657	0.0064	0.003	0.0214	0.0015	0.0019	0.0203	0.1545	0.0137	0.0173	0.0079	0.0886	0.017	0.0068	0.0036	0.0025	0.0908	0.0999	0.0086	0.0086	0.0076	0.0281	0.007	0.0134	0.1737
6	rs114012120	12873791	1.16	0.421630287221885	3.14	0.418735639412168	0.00113684805864923	0.0983959544946458	0.1264	0.0657	0.0064	0.003	0.0214	0.0015	0.0019	0.0203	0.1545	0.0137	0.0173	0.0079	0.0886	0.017	0.0068	0.0036	0.0025	0.0908	0.0999	0.0086	0.0086	0.0076	0.0281	0.007	0.0134	0.1737
6	rs66867947	12874672	1.16	0.421630287221885	3.13	0.435575753324506	0.00131765561590231	0.0987190025728673	0.1264	0.0657	0.0064	0.003	0.0215	0.0015	0.0019	0.0203	0.1545	0.0136	0.0173	0.0079	0.0886	0.0169	0.0068	0.0036	0.0025	0.0909	0.0998	0.0086	0.0086	0.0076	0.0282	0.007	0.0134	0.1738
6	rs35925781	12878216	1.16	0.421630287221885	3.13	0.435575753324506	0.00155796678406233	0.120057941307694	0.1264	0.0656	0.0064	0.003	0.0215	0.0015	0.0019	0.0203	0.1545	0.0136	0.0173	0.0079	0.0886	0.0169	0.0068	0.0036	0.0025	0.0909	0.0998	0.0086	0.0086	0.0076	0.0281	0.007	0.0134	0.1738
6	rs73362158	12881507	1.16	0.421630287221885	3.15	0.402339212139645	0.00156275356286505	0.104191205313512	0.1256	0.0652	0.0064	0.003	0.0213	0.0015	0.0019	0.0203	0.1543	0.0135	0.0175	0.0078	0.0908	0.0166	0.0068	0.0037	0.0026	0.0913	0.0988	0.0087	0.0086	0.0077	0.0279	0.007	0.0135	0.1742
6	rs10456561	12887465	1.17	0.382518045708746	3.14	0.418735639412168	0.00467216032553351	0.150059708613022	0.1234	0.0645	0.0062	0.0027	0.0209	0.0014	0.0019	0.0216	0.1547	0.0131	0.0178	0.0079	0.0917	0.0157	0.0068	0.0037	0.0027	0.0903	0.0982	0.0088	0.009	0.0079	0.0272	0.0067	0.0134	0.178
6	rs1332844	12889004	1.16	0.421630287221885	3.14	0.418735639412168	0.00583709804263064	0.133208609778231	0.1229	0.0644	0.0062	0.0027	0.0208	0.0014	0.0019	0.0219	0.1548	0.0131	0.0178	0.0079	0.0919	0.0155	0.0068	0.0037	0.0027	0.0902	0.0981	0.0088	0.0091	0.008	0.0271	0.0066	0.0134	0.1788
6	rs11751243	12899336	1.16	0.421630287221885	3.14	0.418735639412168	0.00625129563784325	0.147796083879791	0.1231	0.0642	0.0061	0.0027	0.0208	0.0014	0.0018	0.0221	0.1544	0.013	0.0177	0.0079	0.092	0.0157	0.0068	0.0037	0.0028	0.09	0.0981	0.0088	0.0091	0.008	0.027	0.0066	0.0134	0.1793
6	rs9369640	12901441	1.16	0.421630287221885	3.14	0.418735639412168	0.00640041218227948	0.112654380909882	0.1232	0.0641	0.0061	0.0026	0.0208	0.0013	0.0018	0.0222	0.1542	0.013	0.0176	0.0079	0.092	0.0159	0.0068	0.0037	0.0028	0.0899	0.0982	0.0088	0.0091	0.008	0.027	0.0066	0.0134	0.1796
6	rs55721409	12902731	1.16	0.421630287221885	3.14	0.418735639412168	0.00655974081580829	0.121717540686718	0.1233	0.0642	0.0061	0.0026	0.0208	0.0013	0.0018	0.0222	0.1542	0.013	0.0176	0.0079	0.0922	0.0158	0.0067	0.0037	0.0028	0.0898	0.098	0.0089	0.0091	0.008	0.0269	0.0065	0.0134	0.1797
6	rs9349379	12903957	1.16	0.421630287221885	3.14	0.418735639412168	0.00675648805674399	0.113250292166019	0.1235	0.0641	0.006	0.0026	0.0208	0.0014	0.0018	0.0223	0.1543	0.013	0.0176	0.0079	0.0923	0.0158	0.0067	0.0037	0.0027	0.0896	0.098	0.0089	0.009	0.008	0.0268	0.0065	0.0134	0.1798
6	rs111969884	12904138	1.16	0.421630287221885	3.13	0.435575753324506	0.0067871562663565	0.115216702404417	0.1235	0.0641	0.006	0.0026	0.0208	0.0014	0.0018	0.0223	0.1543	0.013	0.0176	0.0079	0.0923	0.0158	0.0067	0.0037	0.0027	0.0896	0.098	0.0089	0.009	0.008	0.0268	0.0065	0.0134	0.1798
6	rs1571999	12909467	1.16	0.421630287221885	3.13	0.435575753324506	0.00803855492775521	0.0942342717704379	0.1235	0.0641	0.006	0.0027	0.0208	0.0014	0.0018	0.0223	0.1544	0.013	0.0177	0.0079	0.0926	0.0159	0.0067	0.0037	0.0027	0.0894	0.0979	0.0089	0.009	0.0079	0.0267	0.0064	0.0134	0.18
6	rs13207329	12913624	1.16	0.421630287221885	3.13	0.435575753324506	0.00742746598024266	0.100015331350576	0.1236	0.0641	0.006	0.0027	0.0208	0.0014	0.0018	0.0223	0.1544	0.013	0.0177	0.0079	0.0926	0.0159	0.0067	0.0037	0.0028	0.0894	0.0978	0.0089	0.009	0.0079	0.0267	0.0064	0.0134	0.18
6	rs12526453	12927544	1.16	0.421630287221885	3.13	0.435575753324506	0.00632369586795836	0.0767723215417254	0.1252	0.0642	0.006	0.0027	0.0206	0.0015	0.0019	0.0224	0.1536	0.0129	0.0179	0.008	0.0924	0.0159	0.0069	0.0038	0.003	0.0887	0.0966	0.0091	0.0089	0.0078	0.0265	0.0067	0.0138	0.1796
6	rs2210513	12930022	1.16	0.421630287221885	3.13	0.435575753324506	0.00564481023334076	0.0709473706679503	0.1253	0.0643	0.006	0.0028	0.0206	0.0015	0.0019	0.0224	0.1536	0.0129	0.0179	0.008	0.0925	0.0159	0.0069	0.0038	0.003	0.0885	0.0965	0.0091	0.0089	0.0078	0.0264	0.0067	0.0139	0.1796
6	rs112239423	12950520	1.15	0.46334549806667	3.13	0.435575753324506	0.00737820018685938	0.0626047830630226	0.1267	0.0656	0.0058	0.0034	0.0202	0.0017	0.0023	0.0229	0.1542	0.0125	0.0182	0.0079	0.0929	0.0157	0.0066	0.0038	0.0035	0.0872	0.0935	0.0092	0.0092	0.0075	0.0259	0.0067	0.0137	0.18
6	rs7757180	12950685	1.15	0.46334549806667	3.13	0.435575753324506	0.00845772110884286	0.0572679468469331	0.1267	0.0656	0.0058	0.0034	0.0201	0.0017	0.0023	0.023	0.1542	0.0125	0.0182	0.0079	0.0929	0.0157	0.0066	0.0038	0.0035	0.0872	0.0934	0.0092	0.0092	0.0075	0.0259	0.0067	0.0138	0.18
6	rs35056688	12955104	1.15	0.46334549806667	3.13	0.435575753324506	0.00879458542012598	0.0618014129755543	0.1268	0.0657	0.0058	0.0034	0.0201	0.0017	0.0023	0.023	0.1543	0.0125	0.0182	0.0078	0.0929	0.0156	0.0066	0.0038	0.0036	0.087	0.0932	0.0092	0.0092	0.0074	0.0259	0.0067	0.0138	0.1802
6	rs76753585	12963417	1.15	0.46334549806667	3.15	0.402339212139645	0.0108909104001512	0.0668249519271995	0.1268	0.0659	0.0057	0.0034	0.02	0.0017	0.0023	0.0232	0.1545	0.0124	0.0182	0.0078	0.093	0.0156	0.0065	0.0038	0.0036	0.0865	0.0926	0.0092	0.0092	0.0074	0.0259	0.0067	0.0138	0.1808
6	rs76555100	12965438	1.15	0.46334549806667	3.15	0.402339212139645	0.0111296307137582	0.067308666105179	0.1269	0.0659	0.0057	0.0034	0.02	0.0017	0.0023	0.0232	0.1545	0.0124	0.0182	0.0078	0.093	0.0156	0.0065	0.0038	0.0036	0.0865	0.0926	0.0092	0.0092	0.0073	0.0259	0.0067	0.0138	0.1808
6	rs76282554	12966224	1.15	0.46334549806667	3.15	0.402339212139645	0.0113495281044286	0.0672394747727265	0.1269	0.066	0.0057	0.0034	0.02	0.0017	0.0023	0.0233	0.1545	0.0124	0.0182	0.0078	0.093	0.0156	0.0065	0.0038	0.0036	0.0865	0.0925	0.0092	0.0092	0.0073	0.0259	0.0067	0.0138	0.1808
6	rs72820849	12971381	1.15	0.46334549806667	3.15	0.402339212139645	0.0119459733846475	0.0683500996985471	0.1269	0.066	0.0057	0.0035	0.02	0.0018	0.0023	0.0233	0.1546	0.0124	0.0182	0.0078	0.093	0.0156	0.0065	0.0038	0.0036	0.0864	0.0924	0.0092	0.0092	0.0073	0.0259	0.0067	0.0138	0.181
6	rs75379680	12972739	1.15	0.46334549806667	3.15	0.402339212139645	0.0121061358615832	0.0691180516422347	0.1269	0.066	0.0057	0.0035	0.02	0.0018	0.0023	0.0233	0.1546	0.0124	0.0182	0.0078	0.093	0.0156	0.0065	0.0038	0.0036	0.0863	0.0924	0.0092	0.0092	0.0073	0.0259	0.0067	0.0138	0.181
6	rs6901563	12983504	1.14	0.507725131913635	3.15	0.402339212139645	0.0157885478867794	0.0708766457271976	0.1269	0.0662	0.0057	0.0035	0.0199	0.0018	0.0024	0.0234	0.1547	0.0124	0.0182	0.0078	0.0931	0.0156	0.0065	0.0038	0.0036	0.0859	0.0921	0.0092	0.0092	0.0073	0.0259	0.0067	0.0137	0.1813
6	rs4236096	13007733	1.14	0.507725131913635	3.15	0.402339212139645	0.0101455533045242	0.0725820932031408	0.127	0.0664	0.0057	0.0035	0.0198	0.0018	0.0024	0.0232	0.1551	0.0123	0.0182	0.0077	0.093	0.0156	0.0065	0.0036	0.0037	0.0859	0.0918	0.0091	0.0092	0.0071	0.0259	0.0067	0.0136	0.182
6	rs113802695	13020282	1.14	0.507725131913635	3.15	0.402339212139645	0.00527818593717911	0.0637503875308753	0.1273	0.0668	0.0056	0.0036	0.0197	0.0018	0.0026	0.0229	0.1552	0.0123	0.0183	0.0078	0.0927	0.0156	0.0065	0.0031	0.0037	0.0857	0.0913	0.009	0.0092	0.007	0.0259	0.0068	0.0137	0.1826
6	rs9349439	13024536	1.14	0.507725131913635	3.15	0.402339212139645	0.00528450924739705	0.062336505297396	0.1275	0.067	0.0056	0.0037	0.0198	0.0018	0.0026	0.0229	0.1553	0.0123	0.0184	0.0078	0.0925	0.0156	0.0065	0.0029	0.0038	0.0855	0.0911	0.009	0.0092	0.007	0.0259	0.0069	0.0137	0.1829
6	rs115100445	13025211	1.14	0.507725131913635	3.16	0.386381943985473	0.00448275436777663	0.0604061116483617	0.1275	0.067	0.0055	0.0037	0.0198	0.0018	0.0026	0.0229	0.1553	0.0123	0.0184	0.0078	0.0925	0.0156	0.0065	0.0028	0.0038	0.0856	0.0911	0.0089	0.0092	0.0069	0.0259	0.0069	0.0137	0.1829
6	rs79613269	13025723	1.14	0.507725131913635	3.16	0.386381943985473	0.0042033831593051	0.0612017715002894	0.1275	0.0671	0.0055	0.0037	0.0198	0.0018	0.0026	0.0229	0.1553	0.0123	0.0184	0.0078	0.0924	0.0155	0.0065	0.0028	0.0038	0.0857	0.091	0.0089	0.0092	0.0069	0.0259	0.0069	0.0137	0.1829
6	rs4367379	13037041	1.14	0.507725131913635	3.18	0.355766254763284	0.00273939320114413	0.083993131630829	0.1277	0.0675	0.0055	0.0034	0.0199	0.0018	0.0027	0.0232	0.1558	0.0121	0.0185	0.0078	0.092	0.0153	0.0064	0.0023	0.0038	0.0859	0.0909	0.0087	0.0093	0.0069	0.0261	0.007	0.0136	0.1828
6	rs114471146	13041732	1.14	0.507725131913635	3.18	0.355766254763284	0.00284842989327735	0.083993131630829	0.1279	0.0678	0.0054	0.0034	0.0199	0.0019	0.0027	0.0232	0.1557	0.0121	0.0184	0.0078	0.0918	0.0152	0.0064	0.0022	0.0039	0.086	0.0908	0.0087	0.0092	0.0069	0.0261	0.007	0.0136	0.1828
6	rs72820866	13043100	1.14	0.507725131913635	3.18	0.355766254763284	0.00288161098095395	0.083993131630829	0.1279	0.0678	0.0054	0.0034	0.0199	0.0019	0.0027	0.0232	0.1557	0.0121	0.0184	0.0078	0.0918	0.0152	0.0064	0.0022	0.0039	0.086	0.0908	0.0087	0.0092	0.0069	0.0261	0.007	0.0136	0.1828
6	rs7451414	13047180	1.13	0.554827224596281	3.19	0.341098255896361	0.00394794763405632	0.0979121601905018	0.1283	0.0683	0.0054	0.0034	0.0199	0.0019	0.0029	0.0233	0.1556	0.0119	0.0183	0.0078	0.0913	0.0152	0.0064	0.0022	0.004	0.0864	0.0906	0.0087	0.0091	0.0069	0.026	0.007	0.0136	0.1827
6	rs80276151	13049461	1.13	0.554827224596281	3.18	0.355766254763284	0.0036691405392709	0.0892878838085201	0.1283	0.0683	0.0054	0.0034	0.0199	0.0019	0.0029	0.0232	0.1556	0.0119	0.0183	0.0078	0.0913	0.0152	0.0064	0.0022	0.004	0.0864	0.0906	0.0086	0.0091	0.0069	0.026	0.007	0.0136	0.1827
6	rs6932757	13063361	1.13	0.554827224596281	3.18	0.355766254763284	0.00765229380710773	0.0893655689929195	0.1285	0.068	0.0053	0.0031	0.0199	0.002	0.0032	0.023	0.1559	0.0119	0.0182	0.008	0.091	0.0151	0.0065	0.0024	0.0041	0.0867	0.0901	0.0086	0.009	0.0068	0.0261	0.007	0.0135	0.1832
6	rs72820875	13066144	1.13	0.554827224596281	3.18	0.355766254763284	0.010197851706174	0.0919442287562431	0.1286	0.068	0.0053	0.0031	0.0199	0.002	0.0032	0.0229	0.1561	0.0118	0.0182	0.008	0.0909	0.015	0.0064	0.0024	0.0041	0.0867	0.09	0.0086	0.009	0.0068	0.0261	0.0069	0.0134	0.1833
6	rs12207703	13067462	1.13	0.554827224596281	3.18	0.355766254763284	0.0106127983873502	0.0947903717034728	0.1286	0.068	0.0053	0.0031	0.0199	0.002	0.0032	0.0229	0.1562	0.0118	0.0182	0.008	0.0909	0.015	0.0064	0.0024	0.0041	0.0867	0.09	0.0086	0.009	0.0068	0.0262	0.0069	0.0134	0.1833
6	rs6920793	13068959	1.13	0.554827224596281	3.18	0.355766254763284	0.00918505732100455	0.0996095188275764	0.1285	0.068	0.0053	0.0031	0.0199	0.002	0.0032	0.0229	0.1564	0.0117	0.0182	0.008	0.0909	0.015	0.0064	0.0024	0.004	0.0868	0.0901	0.0086	0.009	0.0068	0.0261	0.0068	0.0134	0.1834
6	rs35170510	13073294	1.13	0.554827224596281	3.18	0.355766254763284	0.00879926983314694	0.0888223385193524	0.1285	0.068	0.0053	0.0031	0.0199	0.002	0.0033	0.0229	0.1564	0.0117	0.0182	0.008	0.0909	0.015	0.0064	0.0024	0.004	0.0867	0.0901	0.0086	0.009	0.0068	0.0261	0.0068	0.0134	0.1834
6	rs72820883	13079735	1.13	0.554827224596281	3.18	0.355766254763284	0.00898820890425948	0.0892102255528843	0.1286	0.068	0.0053	0.0031	0.0199	0.002	0.0033	0.023	0.1565	0.0117	0.0182	0.008	0.0908	0.015	0.0064	0.0024	0.004	0.0867	0.09	0.0086	0.009	0.0068	0.0261	0.0068	0.0134	0.1833
6	rs72820885	13080467	1.13	0.554827224596281	3.18	0.355766254763284	0.00935076709503082	0.0910814379622124	0.1286	0.0681	0.0053	0.0031	0.0199	0.002	0.0033	0.023	0.1565	0.0116	0.0183	0.008	0.0907	0.015	0.0064	0.0024	0.004	0.0867	0.09	0.0086	0.009	0.0068	0.0261	0.0068	0.0134	0.1833
6	rs4389765	13089994	1.13	0.554827224596281	3.18	0.355766254763284	0.0100986582836639	0.0907684969522739	0.1287	0.0681	0.0053	0.0031	0.0199	0.0021	0.0034	0.023	0.1565	0.0115	0.0183	0.008	0.0906	0.015	0.0064	0.0024	0.004	0.0866	0.0899	0.0086	0.009	0.0068	0.0261	0.0068	0.0134	0.1832
6	rs62389460	13098302	1.13	0.554827224596281	3.16	0.386381943985473	0.00996925397906328	0.0857436209346151	0.1288	0.0681	0.0053	0.0031	0.0199	0.0021	0.0034	0.023	0.1563	0.0115	0.0183	0.0081	0.0903	0.015	0.0065	0.0025	0.0041	0.0866	0.0898	0.0086	0.009	0.0068	0.0261	0.0068	0.0135	0.1832
6	rs17375327	13119403	1.13	0.554827224596281	3.15	0.402339212139645	0.0453279370188832	0.110958399926122	0.1298	0.068	0.0059	0.0044	0.0195	0.0024	0.004	0.0233	0.1563	0.011	0.0184	0.0084	0.0854	0.0153	0.007	0.0029	0.0049	0.0868	0.0888	0.0085	0.0086	0.007	0.0261	0.0072	0.0139	0.1828
6	rs16873625	13120079	1.12	0.604706511137083	3.15	0.402339212139645	0.067084303595936	0.111381473151021	0.13	0.0675	0.0061	0.0046	0.0194	0.0024	0.0041	0.0233	0.1566	0.011	0.0184	0.0085	0.0848	0.0154	0.0071	0.003	0.0051	0.0865	0.0887	0.0085	0.0086	0.0072	0.026	0.0074	0.014	0.1823
6	rs35787023	13120625	1.12	0.604706511137083	3.15	0.402339212139645	0.0976646256299366	0.125327822775467	0.1301	0.067	0.0063	0.0049	0.0192	0.0025	0.0042	0.0234	0.1568	0.0109	0.0184	0.0086	0.084	0.0154	0.0073	0.0031	0.0053	0.0867	0.0886	0.0085	0.0085	0.0073	0.0259	0.0075	0.0142	0.1821
6	rs11964894	13133577	1.12	0.604706511137083	3.15	0.402339212139645	0.159601549196798	0.171570966297997	0.1302	0.0664	0.0065	0.0052	0.0192	0.0026	0.0044	0.0234	0.157	0.011	0.0183	0.0086	0.083	0.0155	0.0075	0.0032	0.0055	0.0868	0.0884	0.0085	0.0085	0.0074	0.0259	0.0076	0.0144	0.1818
6	rs72823004	13137913	1.12	0.604706511137083	3.15	0.402339212139645	0.157726726240247	0.150816995741665	0.1301	0.0664	0.0065	0.0052	0.0192	0.0026	0.0044	0.0234	0.1569	0.011	0.0183	0.0086	0.083	0.0155	0.0075	0.0032	0.0055	0.0868	0.0884	0.0085	0.0085	0.0074	0.0258	0.0077	0.0144	0.1819
6	rs7773701	13141664	1.12	0.604706511137083	3.15	0.402339212139645	0.175720130028024	0.164580858810211	0.1302	0.0662	0.0065	0.0052	0.019	0.0026	0.0044	0.0235	0.1568	0.011	0.0184	0.0087	0.083	0.0155	0.0075	0.0032	0.0055	0.0868	0.0883	0.0085	0.0085	0.0074	0.0258	0.0077	0.0145	0.182
6	rs1223529	13144340	1.12	0.604706511137083	3.15	0.402339212139645	0.210592514076687	0.181788734373627	0.1301	0.0661	0.0065	0.0053	0.019	0.0026	0.0044	0.0235	0.1567	0.011	0.0184	0.0087	0.0829	0.0155	0.0075	0.0032	0.0056	0.0868	0.0883	0.0084	0.0085	0.0075	0.0258	0.0077	0.0146	0.1821
6	rs2183072	13146456	1.12	0.604706511137083	3.15	0.402339212139645	0.278777692883345	0.201668190340781	0.1301	0.0654	0.0067	0.0054	0.0191	0.0027	0.0045	0.0234	0.1568	0.0109	0.0184	0.0089	0.0826	0.0153	0.0077	0.0033	0.0057	0.0871	0.0881	0.0085	0.0086	0.0076	0.0257	0.0079	0.0146	0.1816
6	rs9296614	13149492	1.12	0.604706511137083	3.15	0.402339212139645	0.266289099207912	0.195413364884309	0.1299	0.0652	0.0067	0.0055	0.0191	0.0027	0.0045	0.0234	0.1568	0.0109	0.0184	0.0088	0.0823	0.0152	0.0077	0.0033	0.0057	0.088	0.088	0.0085	0.0086	0.0076	0.0257	0.0079	0.0147	0.1816
6	rs3864308	13159525	1.12	0.604706511137083	3.14	0.418735639412168	0.463380242861445	0.359289978226633	0.13	0.065	0.007	0.006	0.0192	0.003	0.0049	0.0234	0.1565	0.0109	0.0185	0.0091	0.0809	0.0152	0.0079	0.0036	0.0061	0.0873	0.0874	0.0085	0.0087	0.0078	0.0259	0.0084	0.0147	0.1809
6	rs1223550	13171426	1.12	0.604706511137083	3.14	0.418735639412168	0.309955744348692	0.310902321078217	0.1316	0.065	0.007	0.0058	0.0191	0.0031	0.0049	0.0232	0.1567	0.0109	0.0186	0.009	0.0807	0.0152	0.0078	0.0038	0.0058	0.0872	0.0873	0.0084	0.0086	0.008	0.0258	0.0086	0.0147	0.18
6	rs80285744	13175855	1.12	0.604706511137083	3.14	0.418735639412168	0.270924581630825	0.280483049118444	0.1318	0.065	0.007	0.0058	0.0191	0.0031	0.0049	0.0232	0.1568	0.0108	0.0186	0.009	0.0805	0.0152	0.0078	0.0038	0.0058	0.0872	0.0873	0.0084	0.0086	0.008	0.0257	0.0086	0.0147	0.18
6	rs1887846	13176097	1.12	0.604706511137083	3.13	0.435575753324506	0.275975760409226	0.288674221462003	0.1318	0.065	0.007	0.0058	0.0191	0.0031	0.0049	0.0232	0.1568	0.0108	0.0186	0.009	0.0805	0.0152	0.0078	0.0038	0.0058	0.0872	0.0873	0.0084	0.0086	0.008	0.0257	0.0086	0.0147	0.18
6	rs4097413	13178610	1.12	0.604706511137083	3.09	0.50746005104726	0.223155021258832	0.233354452593008	0.1321	0.0652	0.007	0.0057	0.019	0.0031	0.005	0.0231	0.157	0.0108	0.0186	0.009	0.0799	0.0152	0.0078	0.0039	0.0057	0.087	0.0873	0.0084	0.0085	0.008	0.0256	0.0086	0.0147	0.1801
6	rs77855741	13181513	1.12	0.604706511137083	3.09	0.50746005104726	0.21127525317789	0.223202115815338	0.1321	0.0652	0.007	0.0057	0.019	0.0032	0.005	0.0231	0.157	0.0108	0.0186	0.009	0.0799	0.0153	0.0078	0.0039	0.0057	0.087	0.0873	0.0084	0.0085	0.008	0.0255	0.0086	0.0147	0.1801
6	rs4711932	13183570	1.12	0.604706511137083	3.09	0.50746005104726	0.208312414593265	0.222985403147802	0.1322	0.0652	0.007	0.0057	0.019	0.0032	0.005	0.0231	0.1571	0.0108	0.0186	0.009	0.0799	0.0153	0.0078	0.0039	0.0057	0.0869	0.0873	0.0084	0.0085	0.008	0.0255	0.0086	0.0147	0.1801
6	rs78891791	13191517	1.13	0.554827224596281	3.09	0.50746005104726	0.155191140438552	0.223635747212116	0.1332	0.0652	0.0072	0.0056	0.0185	0.0034	0.0051	0.0235	0.1575	0.011	0.0186	0.0091	0.0786	0.0153	0.0077	0.004	0.0055	0.0867	0.0868	0.0085	0.0086	0.0082	0.0248	0.0088	0.0149	0.1802
6	rs3864312	13193110	1.12	0.604706511137083	3.09	0.50746005104726	0.150688079218897	0.254201911278913	0.1339	0.0653	0.0073	0.0055	0.0184	0.0036	0.0052	0.0237	0.1579	0.0111	0.0185	0.0092	0.0777	0.0151	0.0077	0.0041	0.0053	0.0866	0.0863	0.0086	0.0086	0.0083	0.0244	0.0089	0.015	0.1803
6	rs9395526	13195470	1.12	0.604706511137083	3.09	0.50746005104726	0.144354163398015	0.270288906856243	0.1339	0.0654	0.0074	0.0054	0.0184	0.0036	0.0052	0.0238	0.158	0.0113	0.0184	0.0092	0.0772	0.015	0.0077	0.0041	0.0053	0.0866	0.0862	0.0087	0.0086	0.0084	0.0243	0.0089	0.0151	0.1804
6	rs1150594	13202091	1.12	0.604706511137083	3.09	0.50746005104726	0.14723986427594	0.31959099796128	0.1338	0.0657	0.0075	0.0054	0.0183	0.0036	0.005	0.0239	0.1581	0.0114	0.0182	0.0092	0.0771	0.015	0.0078	0.0042	0.0052	0.0863	0.0859	0.0087	0.0086	0.0084	0.0242	0.009	0.0151	0.1806
6	rs1150595	13202215	1.12	0.604706511137083	3.09	0.50746005104726	0.148679065039278	0.320560769884433	0.1338	0.0657	0.0075	0.0054	0.0183	0.0036	0.005	0.0239	0.1581	0.0114	0.0182	0.0093	0.0771	0.015	0.0078	0.0042	0.0052	0.0863	0.086	0.0087	0.0086	0.0084	0.0242	0.009	0.0151	0.1807
6	rs78911927	13205035	1.12	0.604706511137083	3.08	0.526582953384854	0.110079292398465	0.253975961160629	0.1338	0.0657	0.0075	0.0054	0.0183	0.0036	0.005	0.0239	0.1581	0.0114	0.0182	0.0093	0.077	0.015	0.0078	0.0042	0.0052	0.0863	0.0861	0.0087	0.0086	0.0084	0.0241	0.009	0.0151	0.1806
6	rs114091869	13206385	1.12	0.604706511137083	3.08	0.526582953384854	0.104959945343049	0.257031619075699	0.1338	0.0657	0.0075	0.0054	0.0182	0.0036	0.005	0.0239	0.1582	0.0114	0.0182	0.0093	0.077	0.015	0.0078	0.0042	0.0052	0.0863	0.0861	0.0087	0.0086	0.0084	0.0241	0.009	0.0151	0.1805
6	rs6923850	13209099	1.13	0.554827224596281	3.08	0.526582953384854	0.109533293739745	0.335455983647688	0.1342	0.0658	0.0079	0.0053	0.018	0.0039	0.0047	0.0234	0.1606	0.0112	0.0181	0.0095	0.0767	0.0145	0.008	0.0043	0.0049	0.0859	0.0874	0.0089	0.0085	0.0084	0.0232	0.0091	0.0149	0.1791
6	rs118055073	13209822	1.14	0.507725131913635	3.08	0.526582953384854	0.101128545467108	0.362301975511484	0.136	0.0659	0.008	0.0049	0.0176	0.0041	0.0043	0.0232	0.1634	0.011	0.0179	0.0095	0.0759	0.0143	0.008	0.0045	0.0047	0.0848	0.0873	0.0089	0.0083	0.0085	0.0222	0.009	0.0145	0.1795
6	rs114087273	13211894	1.13	0.554827224596281	3.07	0.546174590811499	0.113557718850629	0.398860376355069	0.1377	0.0661	0.0082	0.0042	0.0171	0.0041	0.0039	0.0228	0.1671	0.0108	0.0176	0.0093	0.0751	0.0141	0.0081	0.0047	0.0043	0.0838	0.0878	0.009	0.008	0.0086	0.0213	0.0089	0.0141	0.1796
6	rs1150619	13215483	1.13	0.554827224596281	3.07	0.546174590811499	0.123072994664052	0.455387457505408	0.1378	0.0661	0.0082	0.0042	0.017	0.0041	0.0038	0.0228	0.1672	0.0108	0.0176	0.0093	0.075	0.0141	0.0081	0.0047	0.0043	0.0838	0.0878	0.009	0.008	0.0086	0.0213	0.0089	0.0141	0.1796
6	rs4715166	13216058	1.13	0.554827224596281	3.07	0.546174590811499	0.123307362973676	0.457395053135212	0.1378	0.0661	0.0082	0.0042	0.017	0.0041	0.0038	0.0228	0.1672	0.0108	0.0176	0.0093	0.075	0.0141	0.0081	0.0047	0.0043	0.0838	0.0878	0.009	0.008	0.0086	0.0213	0.0089	0.0141	0.1796
6	rs12205710	13224079	1.13	0.554827224596281	3.07	0.546174590811499	0.12593303575528	0.439146223520979	0.1378	0.0662	0.0082	0.0041	0.017	0.0042	0.0038	0.0227	0.1676	0.0107	0.0176	0.0093	0.0752	0.0142	0.0081	0.0047	0.0043	0.0838	0.0876	0.0089	0.0079	0.0086	0.0213	0.0089	0.014	0.1796
6	rs9395550	13228008	1.13	0.554827224596281	3.06	0.566238797870229	0.130525554851311	0.454050353167026	0.1379	0.0661	0.0082	0.004	0.017	0.0042	0.0038	0.0227	0.1679	0.0107	0.0175	0.0093	0.0753	0.0142	0.0081	0.0047	0.0043	0.0837	0.0875	0.0089	0.0079	0.0086	0.0213	0.0088	0.014	0.1796
6	rs377019	13238443	1.12	0.604706511137083	3.06	0.566238797870229	0.146100982108957	0.51396798180011	0.138	0.0662	0.0082	0.004	0.017	0.0043	0.0038	0.0227	0.1684	0.0107	0.0175	0.0093	0.0754	0.0142	0.0081	0.0047	0.0043	0.0837	0.0873	0.0088	0.0079	0.0085	0.0213	0.0088	0.0139	0.1796
6	rs76733476	13247499	1.12	0.604706511137083	3.06	0.566238797870229	0.149763923420319	0.492145365419294	0.1382	0.0661	0.0082	0.0039	0.017	0.0043	0.0038	0.0227	0.1689	0.0106	0.0174	0.0092	0.0754	0.0142	0.0081	0.0046	0.0043	0.0836	0.0871	0.0088	0.0078	0.0085	0.0212	0.0088	0.0138	0.1796
6	rs12192056	13259241	1.12	0.604706511137083	3.06	0.566238797870229	0.157014321256266	0.50776740458959	0.1382	0.0661	0.0082	0.0039	0.017	0.0043	0.0038	0.0227	0.1692	0.0106	0.0174	0.0092	0.0754	0.0142	0.0081	0.0046	0.0042	0.0835	0.087	0.0088	0.0077	0.0085	0.0212	0.0088	0.0138	0.1798
6	rs202067	13266065	1.12	0.604706511137083	3.06	0.566238797870229	0.269957204238535	0.499940832275283	0.1387	0.0652	0.0083	0.0037	0.0169	0.0045	0.0039	0.0227	0.1729	0.0105	0.0171	0.009	0.0753	0.0141	0.008	0.0045	0.0042	0.0824	0.0861	0.0084	0.0074	0.0085	0.0212	0.0088	0.0139	0.1801
6	rs114277506	13270111	1.12	0.604706511137083	3.05	0.586779315918157	0.299108252756588	0.493101014118184	0.1387	0.0649	0.0084	0.0037	0.0169	0.0045	0.0039	0.0228	0.1738	0.0105	0.017	0.0089	0.0752	0.0141	0.008	0.0045	0.0042	0.0818	0.0857	0.0086	0.0076	0.0085	0.0213	0.0087	0.014	0.1802
6	rs1223397	13270945	1.12	0.604706511137083	3.05	0.586779315918157	0.316632404189422	0.581674842469676	0.1387	0.0648	0.0084	0.0037	0.0169	0.0045	0.0039	0.0228	0.1741	0.0105	0.017	0.0089	0.0751	0.0141	0.008	0.0045	0.0042	0.0817	0.0856	0.0086	0.0077	0.0085	0.0213	0.0087	0.014	0.1802
6	rs202051	13274123	1.12	0.604706511137083	3.05	0.586779315918157	0.340432458073079	0.597519306331917	0.1386	0.0647	0.0084	0.0036	0.0169	0.0045	0.0039	0.0228	0.1747	0.0105	0.017	0.0088	0.0748	0.0141	0.008	0.0044	0.0042	0.0815	0.0856	0.0087	0.0078	0.0085	0.0214	0.0087	0.014	0.1803
6	rs2119485	13278262	1.12	0.604706511137083	3.05	0.586779315918157	0.396820423572716	0.683819416931836	0.1386	0.0642	0.0084	0.0033	0.017	0.0044	0.0039	0.0229	0.1759	0.0105	0.0168	0.0086	0.0743	0.0141	0.008	0.0044	0.0042	0.0819	0.0856	0.0087	0.0079	0.0084	0.0214	0.0086	0.014	0.1806
6	rs3817741	13279507	1.12	0.604706511137083	3.05	0.586779315918157	0.427852394596499	0.7191895331285	0.1385	0.0642	0.0084	0.0033	0.017	0.0044	0.004	0.0229	0.176	0.0105	0.0168	0.0087	0.0742	0.0141	0.008	0.0044	0.0042	0.0818	0.0856	0.0087	0.0079	0.0085	0.0214	0.0086	0.014	0.1805
6	rs441213	13279906	1.12	0.604706511137083	3.05	0.586779315918157	0.43536474272476	0.714112307472454	0.1386	0.0642	0.0084	0.0033	0.017	0.0044	0.004	0.0229	0.176	0.0105	0.0168	0.0087	0.0741	0.0141	0.008	0.0044	0.0042	0.0818	0.0856	0.0087	0.0079	0.0085	0.0215	0.0086	0.014	0.1803
6	Affx-27735327	13283964	1.12	0.604706511137083	3.05	0.586779315918157	0.477153373484346	0.803157219653106	0.1382	0.0642	0.0085	0.0034	0.017	0.0045	0.004	0.023	0.176	0.0105	0.0168	0.0088	0.0736	0.014	0.008	0.0045	0.0042	0.082	0.0858	0.0087	0.008	0.0084	0.0216	0.0087	0.014	0.18
6	rs435466	13284204	1.12	0.604706511137083	3.04	0.607799794750251	0.479993349341825	0.812966541427064	0.1382	0.0642	0.0085	0.0034	0.017	0.0045	0.004	0.023	0.176	0.0105	0.0168	0.0088	0.0736	0.014	0.008	0.0045	0.0042	0.082	0.0858	0.0087	0.008	0.0084	0.0216	0.0087	0.014	0.18
6	rs1550526	13295515	1.12	0.604706511137083	3.04	0.607799794750251	0.553550522738095	0.759031072700811	0.1379	0.0643	0.0088	0.0034	0.0169	0.0045	0.004	0.0235	0.1757	0.0104	0.0168	0.0088	0.0736	0.014	0.008	0.0044	0.0042	0.0819	0.086	0.0087	0.008	0.0083	0.0215	0.0088	0.014	0.18
6	rs454563	13295536	1.12	0.604706511137083	3.04	0.607799794750251	0.548992777211924	0.755252427908079	0.1379	0.0643	0.0088	0.0034	0.0169	0.0045	0.004	0.0235	0.1756	0.0104	0.0168	0.0088	0.0736	0.014	0.008	0.0044	0.0042	0.0821	0.086	0.0087	0.008	0.0083	0.0215	0.0088	0.0139	0.18
6	rs9349559	13300153	1.12	0.604706511137083	3.05	0.586779315918157	0.663832470299629	0.767510049386105	0.138	0.0644	0.0089	0.0034	0.0167	0.0046	0.0039	0.0236	0.1754	0.0104	0.0168	0.0088	0.0732	0.014	0.008	0.0044	0.0042	0.0821	0.0863	0.0087	0.0081	0.0082	0.0215	0.0088	0.014	0.1801
6	rs9369979	13302285	1.11	0.657414555049712	3.05	0.586779315918157	0.701283497082743	0.803922663939529	0.138	0.0644	0.009	0.0034	0.0166	0.0046	0.0039	0.0237	0.1753	0.0104	0.0168	0.0088	0.0732	0.014	0.008	0.0044	0.0042	0.0821	0.0864	0.0087	0.0081	0.0082	0.0215	0.0088	0.014	0.1801
6	rs202022	13302931	1.11	0.657414555049712	3.01	0.673776155564303	0.683244445595888	0.779962259350924	0.1382	0.0644	0.0089	0.0034	0.0166	0.0046	0.0039	0.0237	0.1753	0.0104	0.0168	0.0088	0.0731	0.014	0.0079	0.0044	0.0042	0.0822	0.0864	0.0087	0.0081	0.0082	0.0215	0.0087	0.014	0.1802
6	rs2439542	13311823	1.12	0.604706511137083	3.01	0.673776155564303	0.660956796185626	0.689735859339942	0.1381	0.0643	0.0089	0.0034	0.0166	0.0046	0.0039	0.0238	0.1757	0.0105	0.0166	0.0088	0.0733	0.014	0.0079	0.0044	0.0042	0.0825	0.0859	0.0086	0.0081	0.0082	0.0215	0.0086	0.0139	0.1801
6	rs78078192	13320526	1.12	0.604706511137083	3	0.696751202985924	0.5746493703433	0.523234979390646	0.1387	0.0628	0.0085	0.0032	0.0168	0.0042	0.0042	0.0236	0.1815	0.0104	0.0164	0.0083	0.074	0.0137	0.0077	0.004	0.0042	0.0823	0.0864	0.0083	0.008	0.0084	0.0214	0.0083	0.0134	0.1775
6	rs35421596	13329343	1.12	0.604706511137083	3	0.696751202985924	0.570950569857836	0.519357139682477	0.1389	0.0627	0.0085	0.0032	0.0168	0.0042	0.0042	0.0236	0.1817	0.0104	0.0164	0.0083	0.074	0.0137	0.0077	0.004	0.0042	0.0822	0.0863	0.0083	0.008	0.0084	0.0214	0.0082	0.0134	0.1774
6	rs499818	13332467	1.12	0.604706511137083	3	0.696751202985924	0.567798616427283	0.523512244756968	0.1389	0.0626	0.0084	0.0032	0.0168	0.0042	0.0042	0.0236	0.182	0.0104	0.0164	0.0082	0.0741	0.0137	0.0077	0.004	0.0042	0.0822	0.0863	0.0083	0.008	0.0084	0.0215	0.0082	0.0134	0.1772
6	rs75644655	13334608	1.12	0.604706511137083	3	0.696751202985924	0.567798616427283	0.481936262654494	0.1389	0.0626	0.0084	0.0032	0.0168	0.0042	0.0043	0.0235	0.1824	0.0104	0.0163	0.0082	0.074	0.0137	0.0077	0.004	0.0042	0.0823	0.0865	0.0083	0.0079	0.0084	0.0214	0.0082	0.0134	0.177
6	rs36102538	13336030	1.12	0.604706511137083	3	0.696751202985924	0.581199835396584	0.483566012291124	0.1389	0.0625	0.0084	0.0032	0.0168	0.0041	0.0043	0.0236	0.1825	0.0104	0.0163	0.0082	0.074	0.0137	0.0077	0.004	0.0042	0.0823	0.0866	0.0083	0.0079	0.0084	0.0214	0.0082	0.0134	0.1769
6	rs9473997	13345402	1.11	0.657414555049712	3	0.696751202985924	0.569407105834008	0.533518189909314	0.1389	0.0624	0.0083	0.0031	0.0168	0.0041	0.0043	0.0235	0.1833	0.0104	0.0161	0.0081	0.074	0.0136	0.0077	0.0042	0.0042	0.0825	0.0868	0.0083	0.0079	0.0084	0.0214	0.0081	0.0135	0.1765
6	rs77197892	13346023	1.11	0.657414555049712	3	0.696751202985924	0.569138876579898	0.51590092146246	0.1389	0.0624	0.0083	0.0031	0.0168	0.0041	0.0043	0.0235	0.1833	0.0104	0.0161	0.0081	0.074	0.0136	0.0076	0.0041	0.0042	0.0826	0.0868	0.0083	0.0078	0.0084	0.0215	0.0081	0.0135	0.1765
6	rs77510307	13346138	1.11	0.657414555049712	3	0.696751202985924	0.56920592835649	0.517144490638045	0.1388	0.0623	0.0083	0.0031	0.0168	0.0041	0.0043	0.0235	0.1833	0.0104	0.0161	0.0081	0.074	0.0136	0.0076	0.0041	0.0042	0.0826	0.0868	0.0083	0.0078	0.0084	0.0215	0.0081	0.0135	0.1766
6	rs2254290	13346660	1.11	0.657414555049712	3	0.696751202985924	0.573841408828984	0.520049079486106	0.1388	0.0623	0.0083	0.0031	0.0168	0.0041	0.0043	0.0235	0.1833	0.0104	0.0161	0.0081	0.074	0.0136	0.0076	0.0041	0.0042	0.0826	0.0869	0.0083	0.0078	0.0084	0.0214	0.0081	0.0135	0.1766
6	rs79938468	13351842	1.12	0.604706511137083	3	0.696751202985924	0.569943741502414	0.427924078160283	0.1383	0.0625	0.0083	0.0031	0.0167	0.004	0.0042	0.0236	0.1836	0.0103	0.0161	0.0079	0.0741	0.0136	0.0075	0.0041	0.0042	0.0827	0.0867	0.0083	0.0078	0.0085	0.0214	0.0081	0.0134	0.1772
6	rs9381968	13353734	1.12	0.604706511137083	2.99	0.72022314582581	0.669239540595554	0.454986217456668	0.1363	0.0633	0.0083	0.003	0.0164	0.0039	0.004	0.0238	0.185	0.01	0.016	0.0074	0.0739	0.0137	0.0072	0.0042	0.004	0.0828	0.0861	0.0086	0.0076	0.0085	0.0214	0.0079	0.0133	0.1796
6	rs821287	13356166	1.12	0.604706511137083	2.99	0.72022314582581	0.787193464435634	0.389981945165096	0.135	0.0634	0.0081	0.0028	0.0163	0.0035	0.0036	0.0235	0.1878	0.0094	0.0158	0.0072	0.0758	0.014	0.0067	0.0039	0.0039	0.0818	0.0869	0.0083	0.0073	0.0085	0.021	0.0077	0.0133	0.1804
6	rs2439566	13358705	1.11	0.657414555049712	2.99	0.72022314582581	0.804658999698233	0.42214573989048	0.1347	0.0636	0.008	0.0028	0.0161	0.0032	0.0035	0.0235	0.1883	0.0093	0.0157	0.0071	0.0767	0.014	0.0066	0.0039	0.004	0.0815	0.0874	0.0081	0.0072	0.0085	0.0211	0.0078	0.0132	0.1804
6	rs877516	13358885	1.11	0.657414555049712	2.99	0.72022314582581	0.789600677124457	0.478681032636326	0.1346	0.0637	0.008	0.0028	0.0161	0.0032	0.0035	0.0235	0.1883	0.0093	0.0157	0.0071	0.0768	0.014	0.0066	0.0039	0.004	0.0815	0.0874	0.0081	0.0072	0.0085	0.0211	0.0078	0.0132	0.1804
6	rs579240	13359331	1.12	0.604706511137083	2.99	0.72022314582581	0.819050299142749	0.459404968286183	0.1344	0.0638	0.008	0.0028	0.0161	0.0031	0.0035	0.0235	0.1885	0.0092	0.0157	0.0071	0.077	0.0141	0.0065	0.0038	0.004	0.0815	0.0873	0.0081	0.0072	0.0085	0.0212	0.0078	0.0131	0.1806
6	rs115061528	13365940	1.12	0.604706511137083	2.99	0.72022314582581	0.813611179671042	0.367590092303034	0.1343	0.0645	0.0077	0.0027	0.0161	0.003	0.0034	0.0236	0.1881	0.0092	0.0156	0.007	0.0772	0.0143	0.0066	0.0035	0.0039	0.0822	0.0876	0.0079	0.0071	0.0085	0.0209	0.008	0.0132	0.1801
6	rs492433	13370705	1.12	0.604706511137083	2.99	0.72022314582581	0.802701512294252	0.375055049758403	0.1343	0.0646	0.0077	0.0027	0.0161	0.003	0.0034	0.0236	0.1881	0.0092	0.0156	0.007	0.0772	0.0143	0.0066	0.0035	0.0039	0.0823	0.0876	0.0079	0.0071	0.0085	0.0209	0.008	0.0132	0.1801
6	rs12191429	13371707	1.12	0.604706511137083	2.99	0.72022314582581	0.805285830028959	0.378485250291297	0.1343	0.0646	0.0077	0.0027	0.0161	0.003	0.0034	0.0236	0.1881	0.0092	0.0156	0.007	0.0772	0.0143	0.0066	0.0034	0.0039	0.0823	0.0876	0.0079	0.0071	0.0085	0.0209	0.008	0.0132	0.1801
6	rs2496150	13374132	1.12	0.604706511137083	2.99	0.72022314582581	0.803954067258569	0.382051712386311	0.1343	0.0647	0.0077	0.0027	0.0161	0.003	0.0034	0.0237	0.1881	0.0091	0.0156	0.007	0.0773	0.0143	0.0066	0.0034	0.0039	0.0824	0.0877	0.0079	0.0071	0.0085	0.0209	0.008	0.0132	0.18
6	rs77893239	13378961	1.12	0.604706511137083	2.98	0.744195120258389	0.825059216447776	0.378866923492801	0.1343	0.0648	0.0077	0.0027	0.0161	0.003	0.0034	0.0236	0.188	0.0092	0.0156	0.0069	0.0774	0.0143	0.0065	0.0032	0.0039	0.0825	0.0878	0.0079	0.0071	0.0085	0.0209	0.008	0.0132	0.1799
6	rs114806899	13381056	1.12	0.604706511137083	2.98	0.744195120258389	0.8321198958301	0.378866923492801	0.1343	0.0648	0.0077	0.0027	0.0161	0.003	0.0034	0.0237	0.188	0.0092	0.0156	0.0069	0.0774	0.0143	0.0065	0.0031	0.0039	0.0825	0.0878	0.0079	0.0071	0.0085	0.0209	0.008	0.0132	0.1799
6	rs55922211	13381133	1.12	0.604706511137083	2.98	0.744195120258389	0.833551028611531	0.378994171821439	0.1343	0.0648	0.0077	0.0027	0.0161	0.003	0.0034	0.0237	0.188	0.0092	0.0156	0.0069	0.0773	0.0143	0.0065	0.0031	0.0039	0.0825	0.0878	0.0079	0.0071	0.0085	0.0209	0.008	0.0132	0.1799
6	rs553671	13382058	1.12	0.604706511137083	2.98	0.744195120258389	0.832994351986444	0.378485250291297	0.1343	0.0648	0.0077	0.0027	0.0161	0.003	0.0034	0.0237	0.188	0.0092	0.0156	0.0069	0.0773	0.0143	0.0065	0.0031	0.0039	0.0825	0.0879	0.0079	0.0071	0.0085	0.0209	0.008	0.0132	0.1799
6	rs531256	13384746	1.12	0.604706511137083	2.98	0.744195120258389	0.83936583943532	0.360293182747672	0.1342	0.0649	0.0077	0.0027	0.0161	0.003	0.0034	0.0237	0.188	0.0092	0.0156	0.0069	0.0774	0.0143	0.0065	0.0031	0.0039	0.0825	0.0878	0.0079	0.0071	0.0085	0.0209	0.008	0.0132	0.1798
6	rs79458690	13392268	1.11	0.657414555049712	2.98	0.744195120258389	1.47370061422064	0.330183462467685	0.1332	0.0643	0.0078	0.0022	0.0166	0.0032	0.003	0.0235	0.1912	0.0103	0.0165	0.007	0.0799	0.0155	0.0079	0.0022	0.0039	0.0779	0.089	0.0071	0.0075	0.0089	0.0214	0.0089	0.0125	0.1746
6	rs75631194	13397500	1.1	0.712999886098274	2.97	0.768670182966371	1.37724712487265	0.380267312347481	0.1332	0.0643	0.0078	0.0022	0.0166	0.0032	0.003	0.0235	0.1912	0.0104	0.0165	0.0071	0.0799	0.0156	0.0079	0.0022	0.0039	0.0778	0.0891	0.0071	0.0075	0.009	0.0215	0.0089	0.0125	0.1744
6	rs17618545	13397998	1.1	0.712999886098274	2.97	0.768670182966371	1.37287217228779	0.385627493114963	0.1332	0.0643	0.0078	0.0022	0.0166	0.0032	0.003	0.0235	0.1912	0.0104	0.0165	0.0071	0.0799	0.0156	0.0079	0.0022	0.0039	0.0778	0.0891	0.0071	0.0075	0.009	0.0215	0.0089	0.0125	0.1744
6	rs79593479	13401346	1.1	0.712999886098274	2.97	0.768670182966371	1.35561801663807	0.380776902725639	0.1332	0.0643	0.0079	0.0022	0.0166	0.0032	0.003	0.0235	0.1912	0.0104	0.0165	0.0071	0.0799	0.0156	0.0079	0.0022	0.0039	0.0778	0.0891	0.0071	0.0075	0.009	0.0215	0.0089	0.0125	0.1744
6	rs72826932	13401442	1.1	0.712999886098274	2.98	0.744195120258389	1.35494115807517	0.380904330118517	0.1332	0.0643	0.0079	0.0022	0.0166	0.0032	0.003	0.0235	0.1912	0.0104	0.0165	0.0071	0.0799	0.0156	0.0079	0.0022	0.0039	0.0778	0.0891	0.0071	0.0075	0.009	0.0215	0.0089	0.0125	0.1744
6	rs7746830	13407734	1.1	0.712999886098274	2.98	0.744195120258389	1.26813869361726	0.453114997055582	0.1332	0.0643	0.0078	0.0022	0.0166	0.0032	0.003	0.0235	0.1912	0.0104	0.0165	0.0071	0.08	0.0156	0.0079	0.0022	0.0039	0.0778	0.0891	0.0071	0.0075	0.0089	0.0215	0.0089	0.0125	0.1743
6	rs478804	13408672	1.1	0.712999886098274	2.98	0.744195120258389	1.26502872859975	0.461954177620419	0.1332	0.0643	0.0078	0.0022	0.0167	0.0032	0.003	0.0235	0.1913	0.0104	0.0165	0.0071	0.0798	0.0156	0.0079	0.0022	0.0039	0.0779	0.0891	0.0071	0.0075	0.0089	0.0215	0.0089	0.0125	0.1743
6	rs11754291	13415866	1.1	0.712999886098274	2.98	0.744195120258389	1.33892726540145	0.496107567559086	0.1329	0.0643	0.0078	0.0021	0.0166	0.0031	0.0029	0.0235	0.1921	0.0105	0.0165	0.0071	0.0799	0.0156	0.008	0.0022	0.0038	0.0777	0.0892	0.0071	0.0075	0.009	0.0215	0.009	0.0124	0.174
6	rs9370100	13418600	1.1	0.712999886098274	2.98	0.744195120258389	1.37423271006858	0.50776740458959	0.1328	0.0642	0.0078	0.0021	0.0166	0.0032	0.0029	0.0234	0.1925	0.0105	0.0165	0.007	0.08	0.0156	0.008	0.0021	0.0038	0.0778	0.0893	0.007	0.0075	0.009	0.0214	0.009	0.0124	0.1739
6	rs1550520	13428041	1.1	0.712999886098274	2.98	0.744195120258389	1.35136558955096	0.487646580298748	0.1319	0.0643	0.0078	0.0022	0.0166	0.0032	0.003	0.0234	0.1928	0.0106	0.0165	0.007	0.0798	0.0157	0.0081	0.0022	0.0038	0.0779	0.0894	0.0071	0.0076	0.009	0.0216	0.0091	0.0123	0.1736
6	rs115250714	13429888	1.1	0.712999886098274	2.98	0.744195120258389	1.28373231173912	0.430030526005735	0.131	0.0645	0.0079	0.0022	0.0167	0.0032	0.0031	0.0231	0.1929	0.0107	0.0166	0.007	0.0803	0.0158	0.0081	0.0022	0.0036	0.078	0.0896	0.0071	0.0076	0.009	0.0217	0.0092	0.0122	0.1731
6	rs60004245	13432162	1.1	0.712999886098274	2.98	0.744195120258389	1.19192085168405	0.476649416105448	0.1305	0.0645	0.0079	0.0022	0.0167	0.0032	0.0031	0.0231	0.1929	0.0107	0.0166	0.0071	0.0805	0.0158	0.0082	0.0023	0.0036	0.078	0.0896	0.0071	0.0076	0.009	0.0217	0.0092	0.0122	0.1728
6	rs76083130	13438112	1.1	0.712999886098274	2.98	0.744195120258389	1.15277671646158	0.465314021779253	0.1303	0.0645	0.0079	0.0023	0.0168	0.0033	0.0032	0.0229	0.1928	0.0107	0.0166	0.0072	0.0809	0.0158	0.0082	0.0023	0.0036	0.0781	0.0897	0.0071	0.0076	0.0091	0.0217	0.0092	0.0121	0.1723
6	rs62385771	13446046	1.1	0.712999886098274	2.99	0.72022314582581	1.10359048193766	0.426346069351981	0.1302	0.0644	0.008	0.0023	0.0168	0.0033	0.0033	0.0227	0.1929	0.0108	0.0166	0.0072	0.0813	0.0159	0.0083	0.0023	0.0036	0.0782	0.09	0.0072	0.0076	0.0091	0.0217	0.0092	0.0121	0.1715
6	rs2560762	13454603	1.08	0.832982220188166	2.99	0.72022314582581	1.22254199100939	0.427397900932292	0.1284	0.0642	0.008	0.0023	0.0169	0.0037	0.0035	0.0215	0.195	0.011	0.0169	0.0073	0.0813	0.0164	0.0086	0.0025	0.0039	0.0786	0.0906	0.0075	0.0081	0.0088	0.0214	0.0094	0.0119	0.1685
6	rs966255	13456816	1.08	0.832982220188166	2.98	0.744195120258389	1.22486698753164	0.430294027265082	0.1284	0.0642	0.008	0.0023	0.0169	0.0037	0.0035	0.0215	0.195	0.011	0.0169	0.0073	0.0813	0.0164	0.0086	0.0025	0.0039	0.0786	0.0906	0.0075	0.0081	0.0088	0.0214	0.0094	0.0119	0.1685
6	rs72826959	13457347	1.08	0.832982220188166	2.98	0.744195120258389	1.22533219187436	0.426346069351981	0.1284	0.0642	0.008	0.0023	0.0169	0.0037	0.0035	0.0215	0.195	0.011	0.0169	0.0073	0.0813	0.0164	0.0086	0.0025	0.0039	0.0786	0.0906	0.0075	0.0081	0.0088	0.0214	0.0095	0.0119	0.1685
6	rs2841560	13462198	1.08	0.832982220188166	2.97	0.768670182966371	1.22710059130477	0.447114185116206	0.1283	0.0642	0.008	0.0024	0.0169	0.0037	0.0036	0.0215	0.1949	0.011	0.0169	0.0074	0.0813	0.0164	0.0086	0.0025	0.0039	0.0786	0.0906	0.0075	0.0081	0.0088	0.0214	0.0095	0.0119	0.1684
6	rs9367488	13462405	1.08	0.832982220188166	2.97	0.768670182966371	1.28089169112674	0.458600724416322	0.1284	0.0641	0.008	0.0024	0.0167	0.0037	0.0036	0.0215	0.1952	0.011	0.0169	0.0074	0.0811	0.0164	0.0086	0.0025	0.0039	0.0785	0.0905	0.0075	0.0081	0.0088	0.0214	0.0095	0.0119	0.1685
6	rs115640319	13464172	1.08	0.832982220188166	2.98	0.744195120258389	1.29179377050072	0.436763289897696	0.1284	0.0641	0.008	0.0024	0.0167	0.0037	0.0036	0.0215	0.1952	0.011	0.0169	0.0074	0.0811	0.0164	0.0086	0.0025	0.0039	0.0785	0.0905	0.0075	0.0081	0.0088	0.0214	0.0095	0.0119	0.1684
6	rs12191411	13467401	1.08	0.832982220188166	2.98	0.744195120258389	1.30587601960379	0.442594329773925	0.1283	0.0641	0.008	0.0024	0.0167	0.0038	0.0036	0.0216	0.1952	0.0111	0.0168	0.0074	0.0811	0.0165	0.0086	0.0026	0.004	0.0786	0.0905	0.0075	0.0081	0.0088	0.0214	0.0095	0.0119	0.1682
6	rs114124688	13468085	1.08	0.832982220188166	2.99	0.72022314582581	1.30368375147157	0.449511970866798	0.1283	0.0641	0.008	0.0024	0.0167	0.0038	0.0036	0.0216	0.1952	0.0111	0.0168	0.0074	0.0811	0.0165	0.0086	0.0026	0.004	0.0786	0.0905	0.0075	0.0081	0.0088	0.0214	0.0095	0.0119	0.1682
6	rs2560814	13471445	1.08	0.832982220188166	3	0.696751202985924	1.28543783711806	0.459002800093993	0.128	0.064	0.0081	0.0025	0.0167	0.0038	0.0036	0.0216	0.1952	0.0111	0.017	0.0074	0.081	0.0166	0.0087	0.0027	0.004	0.0787	0.0905	0.0076	0.0082	0.0088	0.0213	0.0096	0.0119	0.1675
6	rs9395813	13483260	1.08	0.832982220188166	3	0.696751202985924	1.23521057936012	0.364313935596438	0.1276	0.0639	0.0081	0.0026	0.0167	0.004	0.0037	0.0213	0.1956	0.0112	0.0174	0.0073	0.0813	0.0167	0.0086	0.0028	0.0042	0.0786	0.0909	0.0077	0.0083	0.0088	0.0212	0.0096	0.0121	0.166
6	rs62385806	13487174	1.08	0.832982220188166	3	0.696751202985924	1.21928986878805	0.322017050540141	0.1274	0.0639	0.0081	0.0027	0.0167	0.004	0.0037	0.0212	0.1958	0.0114	0.0175	0.0073	0.0814	0.0168	0.0086	0.0028	0.0042	0.0786	0.0911	0.0077	0.0083	0.0088	0.0212	0.0097	0.0121	0.1655
6	rs2841549	13489554	1.08	0.832982220188166	3	0.696751202985924	1.20326446739717	0.315479169740318	0.1273	0.0639	0.0081	0.0027	0.0167	0.004	0.0037	0.0212	0.1958	0.0114	0.0175	0.0073	0.0813	0.0168	0.0085	0.0028	0.0042	0.0786	0.0912	0.0077	0.0083	0.0088	0.0212	0.0097	0.0121	0.1654
6	rs9395828	13491335	1.08	0.832982220188166	3.01	0.673776155564303	1.27465079344476	0.294095902778297	0.1273	0.064	0.0082	0.0027	0.0167	0.004	0.0037	0.0213	0.1959	0.0115	0.0176	0.0073	0.0812	0.0168	0.0086	0.0028	0.0041	0.0785	0.0913	0.0077	0.0083	0.0088	0.0211	0.0097	0.0121	0.1651
6	rs2560810	13491916	1.08	0.832982220188166	3.01	0.673776155564303	1.30215952128071	0.291616992549309	0.1273	0.0641	0.0082	0.0027	0.0168	0.004	0.0036	0.0213	0.1959	0.0115	0.0176	0.0073	0.0811	0.0168	0.0086	0.0028	0.0041	0.0784	0.0913	0.0078	0.0083	0.0088	0.021	0.0097	0.0121	0.165
6	rs79167972	13494003	1.08	0.832982220188166	3.01	0.673776155564303	1.39431025197131	0.309701196533519	0.1274	0.0644	0.0083	0.0026	0.0168	0.004	0.0036	0.0214	0.1957	0.0116	0.0177	0.0073	0.081	0.0168	0.0086	0.0027	0.0041	0.0783	0.0914	0.0078	0.0083	0.0089	0.0209	0.0098	0.0121	0.1646
6	rs2841545	13498680	1.08	0.832982220188166	3.03	0.629303794260587	1.5031340008615	0.360544108180564	0.1274	0.0647	0.0084	0.0025	0.0168	0.004	0.0035	0.0216	0.1956	0.0118	0.0178	0.0074	0.0808	0.0168	0.0087	0.0027	0.0041	0.0782	0.0916	0.0079	0.0083	0.009	0.0207	0.0099	0.0121	0.164
6	rs62385811	13502868	1.08	0.832982220188166	3.03	0.629303794260587	1.61645998187347	0.384093878862328	0.1271	0.0647	0.0085	0.0025	0.0168	0.0041	0.0035	0.0218	0.1953	0.0118	0.0178	0.0074	0.0809	0.0169	0.0088	0.0026	0.0041	0.0782	0.0915	0.008	0.0083	0.0091	0.0207	0.01	0.0121	0.1637
6	rs73372830	13506642	1.08	0.832982220188166	3	0.696751202985924	1.71454990038126	0.395508401479869	0.127	0.0646	0.0086	0.0025	0.0169	0.0041	0.0035	0.0219	0.1953	0.0118	0.0179	0.0074	0.0808	0.0169	0.0088	0.0025	0.0041	0.0783	0.0916	0.008	0.0083	0.0091	0.0207	0.01	0.0122	0.1636
6	rs116296593	13509823	1.08	0.832982220188166	2.99	0.72022314582581	1.76312986653214	0.39525088067343	0.127	0.0646	0.0086	0.0025	0.0169	0.0041	0.0035	0.0219	0.1952	0.0118	0.0179	0.0074	0.0808	0.017	0.0088	0.0025	0.0041	0.0782	0.0916	0.008	0.0083	0.0091	0.0207	0.0101	0.0121	0.1633
6	rs2841535	13512039	1.08	0.832982220188166	2.99	0.72022314582581	1.78049513136663	0.424113247561946	0.1269	0.0646	0.0086	0.0025	0.0169	0.0041	0.0035	0.0219	0.1952	0.0118	0.0179	0.0075	0.0808	0.017	0.0089	0.0025	0.0041	0.0782	0.0917	0.008	0.0084	0.0091	0.0207	0.0101	0.0121	0.1632
6	rs9370174	13513044	1.08	0.832982220188166	2.99	0.72022314582581	1.81905621698089	0.432139747977925	0.127	0.0646	0.0087	0.0025	0.0169	0.0041	0.0035	0.0219	0.1952	0.0119	0.0179	0.0075	0.0808	0.017	0.0089	0.0025	0.0041	0.0781	0.0916	0.0081	0.0084	0.0092	0.0206	0.0101	0.0121	0.163
6	rs79923911	13513432	1.08	0.832982220188166	2.99	0.72022314582581	1.83305098374201	0.438086714790949	0.127	0.0646	0.0087	0.0025	0.0169	0.0041	0.0035	0.0219	0.1953	0.0119	0.0179	0.0076	0.0807	0.017	0.0089	0.0025	0.0041	0.0781	0.0916	0.0081	0.0084	0.0092	0.0206	0.0101	0.0121	0.163
6	rs2327680	13513622	1.08	0.832982220188166	2.99	0.72022314582581	1.83068004509822	0.443125444098646	0.127	0.0646	0.0087	0.0025	0.0169	0.0041	0.0035	0.0219	0.1953	0.0119	0.0179	0.0076	0.0807	0.017	0.0089	0.0025	0.0041	0.078	0.0916	0.0081	0.0084	0.0092	0.0206	0.0101	0.0121	0.163
6	rs115404463	13514073	1.08	0.832982220188166	2.99	0.72022314582581	1.84243729208574	0.430952969911439	0.127	0.0646	0.0087	0.0025	0.0169	0.0042	0.0035	0.0219	0.1953	0.0119	0.018	0.0076	0.0807	0.017	0.0089	0.0025	0.0041	0.078	0.0916	0.0081	0.0084	0.0092	0.0207	0.0101	0.0121	0.1629
6	rs4715377	13514297	1.08	0.832982220188166	2.98	0.744195120258389	1.85844255014353	0.424900941418479	0.1271	0.0646	0.0087	0.0025	0.0169	0.0042	0.0035	0.0219	0.1953	0.0119	0.018	0.0076	0.0807	0.017	0.0089	0.0025	0.0041	0.078	0.0916	0.0081	0.0084	0.0092	0.0206	0.0101	0.0121	0.1629
6	rs11755323	13514747	1.08	0.832982220188166	2.98	0.744195120258389	1.88438867984421	0.417433834524958	0.1271	0.0646	0.0087	0.0025	0.0169	0.0042	0.0035	0.0219	0.1953	0.0119	0.018	0.0076	0.0807	0.0171	0.0089	0.0025	0.0041	0.0779	0.0915	0.0081	0.0084	0.0092	0.0207	0.0101	0.0121	0.1628
6	rs79597952	13516148	1.08	0.832982220188166	2.98	0.744195120258389	1.94489025411974	0.427529428911454	0.1272	0.0646	0.0087	0.0025	0.017	0.0042	0.0035	0.0219	0.1954	0.012	0.018	0.0076	0.0806	0.0172	0.0089	0.0026	0.004	0.0777	0.0914	0.0081	0.0084	0.0093	0.0207	0.0102	0.0121	0.1626
6	rs77155312	13516384	1.08	0.832982220188166	2.98	0.744195120258389	1.95402667996579	0.428845307047867	0.1272	0.0646	0.0087	0.0025	0.017	0.0042	0.0035	0.0219	0.1954	0.012	0.018	0.0076	0.0806	0.0172	0.0089	0.0026	0.004	0.0777	0.0914	0.0081	0.0084	0.0093	0.0207	0.0102	0.0121	0.1625
6	rs9474387	13517912	1.08	0.832982220188166	2.98	0.744195120258389	2.03377114596431	0.42214573989048	0.1273	0.0646	0.0088	0.0025	0.0169	0.0042	0.0035	0.0219	0.1954	0.0121	0.018	0.0077	0.0805	0.0174	0.009	0.0026	0.004	0.0775	0.0913	0.0082	0.0084	0.0093	0.0207	0.0102	0.012	0.1623
6	rs2560776	13519372	1.08	0.832982220188166	2.98	0.744195120258389	1.88972332569766	0.389468952418388	0.1272	0.0646	0.0087	0.0025	0.017	0.0042	0.0035	0.022	0.1953	0.0121	0.018	0.0076	0.0805	0.0173	0.009	0.0026	0.004	0.0777	0.0913	0.0082	0.0085	0.0092	0.0207	0.0101	0.0121	0.1623
6	rs115411846	13521802	1.08	0.832982220188166	2.98	0.744195120258389	1.96726144909977	0.364439787967224	0.1272	0.0646	0.0087	0.0025	0.017	0.0042	0.0035	0.022	0.1953	0.0121	0.018	0.0076	0.0805	0.0173	0.009	0.0026	0.004	0.0777	0.0913	0.0082	0.0085	0.0092	0.0207	0.0101	0.0121	0.1623
6	rs116595753	13542802	1.08	0.832982220188166	2.98	0.744195120258389	2.15347870368985	0.335455983647688	0.127	0.0645	0.0087	0.0026	0.017	0.0042	0.0036	0.0222	0.1951	0.012	0.018	0.0076	0.0806	0.0173	0.0091	0.0027	0.0041	0.0778	0.0911	0.0081	0.0086	0.0092	0.0206	0.0102	0.0121	0.1619
6	rs2841569	13544736	1.08	0.832982220188166	2.99	0.72022314582581	2.11016062765601	0.336562607807893	0.127	0.0644	0.0087	0.0026	0.017	0.0042	0.0036	0.0223	0.1951	0.012	0.018	0.0076	0.0806	0.0172	0.0091	0.0027	0.0041	0.0778	0.0911	0.0081	0.0087	0.0092	0.0206	0.0102	0.0121	0.1619
6	rs2195306	13554535	1.08	0.832982220188166	3	0.696751202985924	1.02829718938618	0.235556771106777	0.1236	0.0635	0.0081	0.0024	0.0177	0.0042	0.0033	0.0221	0.1944	0.0111	0.0178	0.0078	0.0794	0.0174	0.0098	0.0047	0.004	0.0851	0.0912	0.0095	0.0094	0.0095	0.0201	0.0086	0.0128	0.1583
6	rs74602670	13554592	1.08	0.832982220188166	3	0.696751202985924	1.03055514883242	0.236439561525388	0.1236	0.0635	0.0081	0.0024	0.0177	0.0042	0.0033	0.0221	0.1944	0.0111	0.0178	0.0078	0.0794	0.0174	0.0098	0.0047	0.004	0.0851	0.0912	0.0095	0.0094	0.0095	0.0201	0.0086	0.0128	0.1583
6	rs12193855	13561029	1.08	0.832982220188166	3	0.696751202985924	0.958125546536569	0.223961150903986	0.1238	0.0635	0.008	0.0024	0.0177	0.0042	0.0033	0.0221	0.1944	0.0111	0.0178	0.0077	0.0794	0.0175	0.0098	0.0048	0.004	0.0852	0.091	0.0095	0.0094	0.0095	0.0201	0.0086	0.0128	0.1581
6	rs9296714	13564057	1.07	0.897462410887183	3	0.696751202985924	0.884869087877471	0.204293819943217	0.1239	0.0636	0.0079	0.0024	0.0177	0.0042	0.0033	0.0222	0.1945	0.011	0.0178	0.0077	0.0792	0.0176	0.0098	0.0049	0.004	0.0854	0.091	0.0095	0.0094	0.0095	0.0202	0.0085	0.0129	0.1581
6	rs116578433	13566383	1.07	0.897462410887183	3	0.696751202985924	0.810072328358925	0.177456329898865	0.1249	0.0641	0.0077	0.0023	0.0178	0.0041	0.0032	0.0219	0.1942	0.0109	0.0177	0.0076	0.0789	0.0178	0.0094	0.0051	0.0039	0.0859	0.0908	0.0097	0.0095	0.0094	0.0202	0.0082	0.013	0.1578
6	rs4712037	13567010	1.07	0.897462410887183	3	0.696751202985924	0.767206522997033	0.168112418281161	0.1249	0.0641	0.0077	0.0023	0.0178	0.0041	0.0032	0.0218	0.1941	0.0109	0.0177	0.0076	0.0789	0.0179	0.0094	0.0051	0.0039	0.0859	0.0908	0.0097	0.0096	0.0093	0.0202	0.0082	0.013	0.1578
6	rs9357770	13572442	1.07	0.897462410887183	2.99	0.72022314582581	0.788435498942803	0.185952958339467	0.1249	0.0641	0.0077	0.0023	0.0178	0.004	0.0032	0.0218	0.1941	0.0109	0.0177	0.0076	0.0789	0.0179	0.0094	0.0051	0.0039	0.0859	0.0908	0.0097	0.0096	0.0093	0.0202	0.0082	0.013	0.1578
6	rs75603749	13587355	1.07	0.897462410887183	2.98	0.744195120258389	0.763144152002894	0.161949537948731	0.1251	0.0641	0.0076	0.0023	0.018	0.004	0.0031	0.0218	0.1941	0.0109	0.0176	0.0075	0.0786	0.0179	0.0093	0.0052	0.0038	0.0859	0.091	0.0098	0.0096	0.0093	0.0202	0.0081	0.0131	0.1578
6	rs3757261	13599303	1.07	0.897462410887183	2.99	0.72022314582581	0.638084531532249	0.145825604307514	0.1254	0.0639	0.0076	0.0023	0.0183	0.004	0.0031	0.0217	0.1939	0.011	0.0174	0.0074	0.078	0.0181	0.0092	0.0052	0.0037	0.0859	0.0916	0.01	0.0096	0.0093	0.0204	0.008	0.0131	0.158
6	rs41273886	13604710	1.07	0.897462410887183	2.98	0.744195120258389	0.612107738693892	0.13611819557859	0.1255	0.0639	0.0076	0.0023	0.0183	0.004	0.0031	0.0217	0.1939	0.011	0.0174	0.0074	0.0779	0.018	0.0092	0.0053	0.0037	0.0859	0.0916	0.01	0.0096	0.0093	0.0204	0.008	0.0131	0.1581
6	rs41273888	13604918	1.07	0.897462410887183	2.98	0.744195120258389	0.611969044061179	0.13675774220584	0.1255	0.0639	0.0076	0.0023	0.0183	0.004	0.0031	0.0217	0.1939	0.011	0.0174	0.0074	0.0779	0.018	0.0092	0.0053	0.0037	0.0859	0.0916	0.01	0.0096	0.0093	0.0204	0.008	0.0131	0.1581
6	rs34162626	13612078	1.07	0.897462410887183	2.98	0.744195120258389	0.569138876579898	0.118753801228155	0.1255	0.0639	0.0076	0.0023	0.0183	0.004	0.0031	0.0217	0.194	0.011	0.0174	0.0073	0.0779	0.0179	0.0092	0.0053	0.0036	0.0859	0.0917	0.01	0.0096	0.0092	0.0205	0.0079	0.0131	0.1582
6	rs2841523	13613783	1.07	0.897462410887183	2.98	0.744195120258389	0.544715487511593	0.113250292166019	0.1256	0.064	0.0075	0.0023	0.0183	0.004	0.0031	0.0217	0.194	0.011	0.0174	0.0073	0.0779	0.0179	0.0092	0.0053	0.0036	0.0859	0.0917	0.01	0.0096	0.0092	0.0205	0.0079	0.0131	0.1582
6	rs115754676	13623820	1.07	0.897462410887183	2.97	0.768670182966371	0.547411633824688	0.113932799670477	0.1257	0.064	0.0075	0.0022	0.0183	0.004	0.0031	0.0216	0.1939	0.011	0.0174	0.0073	0.0778	0.0179	0.0091	0.0053	0.0036	0.0859	0.0918	0.01	0.0096	0.0092	0.0205	0.0079	0.0131	0.1582
6	rs9382303	13627151	1.07	0.897462410887183	2.97	0.768670182966371	0.539080573538157	0.107846881974332	0.1258	0.064	0.0075	0.0022	0.0184	0.004	0.0031	0.0216	0.1939	0.011	0.0174	0.0073	0.0776	0.0179	0.0091	0.0053	0.0036	0.0859	0.0919	0.01	0.0096	0.0092	0.0205	0.0079	0.0131	0.1582
6	rs7742342	13628357	1.07	0.897462410887183	2.97	0.768670182966371	0.533733560011598	0.103202680493299	0.1259	0.064	0.0075	0.0022	0.0183	0.004	0.0031	0.0216	0.1939	0.011	0.0174	0.0073	0.0775	0.0179	0.0091	0.0052	0.0036	0.0859	0.0919	0.01	0.0096	0.0092	0.0206	0.0079	0.0131	0.1582
6	rs17619307	13631555	1.07	0.897462410887183	2.95	0.819141413036571	0.51227980937827	0.110029809857906	0.1259	0.064	0.0075	0.0022	0.0183	0.004	0.0031	0.0215	0.1939	0.011	0.0174	0.0073	0.0775	0.0177	0.0091	0.0052	0.0036	0.086	0.0919	0.01	0.0096	0.0092	0.0209	0.0079	0.0131	0.1581
6	rs1060567	13636138	1.07	0.897462410887183	2.94	0.845143312120842	0.495193849539101	0.115130938815901	0.126	0.064	0.0074	0.0022	0.0184	0.0039	0.0031	0.0217	0.1937	0.0109	0.0175	0.0073	0.0775	0.0177	0.0091	0.0053	0.0036	0.0861	0.0921	0.0101	0.0097	0.0091	0.021	0.0079	0.013	0.1578
6	rs74588797	13640445	1.07	0.897462410887183	2.93	0.871659766409689	0.4722951145739	0.118493618503065	0.1261	0.064	0.0073	0.0022	0.0184	0.0039	0.003	0.0218	0.1934	0.0109	0.0176	0.0073	0.0775	0.0176	0.009	0.0054	0.0035	0.0862	0.0924	0.0102	0.0097	0.009	0.0211	0.0078	0.0131	0.1577
6	rs76996552	13643835	1.07	0.897462410887183	2.93	0.871659766409689	0.468743681896515	0.118927376045535	0.1261	0.064	0.0073	0.0022	0.0184	0.0039	0.003	0.0218	0.1934	0.0109	0.0176	0.0073	0.0775	0.0176	0.009	0.0054	0.0035	0.0863	0.0924	0.0102	0.0097	0.009	0.0211	0.0078	0.0131	0.1577
6	rs62387399	13650814	1.07	0.897462410887183	2.93	0.871659766409689	0.44300118702018	0.108852299542982	0.1261	0.0641	0.0073	0.0022	0.0184	0.0039	0.003	0.0218	0.1934	0.0109	0.0176	0.0073	0.0775	0.0176	0.009	0.0054	0.0035	0.0863	0.0924	0.0102	0.0097	0.009	0.0212	0.0078	0.0131	0.1577
6	rs4715455	13652006	1.07	0.897462410887183	2.93	0.871659766409689	0.435305801639955	0.101563281012399	0.1261	0.0641	0.0073	0.0022	0.0184	0.0039	0.003	0.0218	0.1934	0.0109	0.0176	0.0073	0.0775	0.0176	0.009	0.0054	0.0035	0.0863	0.0924	0.0102	0.0097	0.009	0.0212	0.0078	0.0131	0.1577
6	rs72829116	13657811	1.07	0.897462410887183	2.93	0.871659766409689	0.447172389195477	0.101399902916346	0.1261	0.0641	0.0073	0.0022	0.0184	0.0039	0.003	0.0218	0.1935	0.0109	0.0176	0.0073	0.0774	0.0176	0.009	0.0055	0.0035	0.0863	0.0924	0.0102	0.0097	0.009	0.0212	0.0078	0.0131	0.1577
6	rs72831034	13679167	1.07	0.897462410887183	2.92	0.898693461391643	0.462833406710549	0.104769529533759	0.1261	0.064	0.0073	0.0022	0.0184	0.0039	0.003	0.0218	0.1935	0.0109	0.0175	0.0073	0.0774	0.0175	0.009	0.0055	0.0035	0.0862	0.0923	0.0102	0.0097	0.009	0.0212	0.0078	0.0131	0.1577
6	rs80072328	13685283	1.07	0.897462410887183	2.92	0.898693461391643	0.468560342052464	0.103449469081106	0.1261	0.064	0.0073	0.0022	0.0184	0.0039	0.003	0.0218	0.1935	0.0109	0.0175	0.0073	0.0774	0.0175	0.0091	0.0055	0.0035	0.0862	0.0923	0.0102	0.0097	0.009	0.0212	0.0078	0.0131	0.1577
6	rs10456689	13705183	1.07	0.897462410887183	2.92	0.898693461391643	0.481354486477396	0.102709789909883	0.1262	0.064	0.0073	0.0022	0.0184	0.0039	0.003	0.0218	0.1935	0.0108	0.0175	0.0073	0.0775	0.0175	0.0091	0.0055	0.0036	0.0862	0.0922	0.0102	0.0097	0.009	0.0212	0.0078	0.0132	0.1577
6	rs13215835	13708149	1.07	0.897462410887183	2.92	0.898693461391643	0.492874143293389	0.103696486231095	0.1262	0.064	0.0073	0.0022	0.0184	0.0039	0.003	0.0218	0.1934	0.0108	0.0175	0.0073	0.0775	0.0176	0.0092	0.0055	0.0036	0.0862	0.0922	0.0102	0.0096	0.009	0.0212	0.0079	0.0132	0.1577
6	Affx-27788500	13711279	1.06	0.964986553882562	2.91	0.926247013494653	0.565122529880587	0.114018222871647	0.1263	0.0639	0.0073	0.0022	0.0182	0.0039	0.003	0.0218	0.1934	0.0107	0.0174	0.0073	0.0775	0.0176	0.0094	0.0056	0.0037	0.0862	0.0921	0.0104	0.0095	0.0089	0.0213	0.008	0.0132	0.1576
6	rs9464185	13716170	1.06	0.964986553882562	2.9	0.954322971774498	0.62836431987418	0.123561772776244	0.1267	0.064	0.0073	0.0022	0.018	0.0038	0.003	0.0218	0.1942	0.0107	0.0172	0.0073	0.0772	0.0175	0.0094	0.0056	0.0037	0.0865	0.0921	0.0104	0.0095	0.0089	0.0213	0.0078	0.0131	0.1572
6	rs441125	13716592	1.06	0.964986553882562	2.9	0.954322971774498	0.628223948221406	0.124002406190473	0.1267	0.064	0.0073	0.0022	0.018	0.0038	0.003	0.0218	0.1943	0.0107	0.0172	0.0073	0.0772	0.0175	0.0094	0.0056	0.0037	0.0865	0.0921	0.0104	0.0095	0.0089	0.0213	0.0078	0.0131	0.1572
6	rs112065552	13732267	1.06	0.964986553882562	2.9	0.954322971774498	0.662393928390023	0.12648076842974	0.1278	0.0639	0.0073	0.0022	0.0177	0.0037	0.003	0.0218	0.1946	0.0108	0.0173	0.0074	0.0769	0.0174	0.0092	0.0058	0.0037	0.086	0.0923	0.0104	0.0095	0.0088	0.0215	0.0076	0.013	0.1567
6	rs204239	13732840	1.06	0.964986553882562	2.9	0.954322971774498	0.660382338245109	0.127281264844169	0.1278	0.0639	0.0073	0.0022	0.0177	0.0037	0.003	0.0218	0.1947	0.0108	0.0173	0.0074	0.0768	0.0174	0.0092	0.0058	0.0037	0.086	0.0924	0.0104	0.0095	0.0088	0.0215	0.0076	0.013	0.1567
6	rs79756980	13733992	1.06	0.964986553882562	2.9	0.954322971774498	0.669745209361251	0.123561772776244	0.1279	0.0638	0.0073	0.0022	0.0177	0.0037	0.003	0.0218	0.1947	0.0108	0.0173	0.0074	0.0768	0.0174	0.0092	0.0058	0.0037	0.0859	0.0924	0.0103	0.0095	0.0088	0.0215	0.0076	0.0131	0.1567
6	rs116391709	13741201	1.06	0.964986553882562	2.9	0.954322971774498	0.676334545633113	0.121367439556563	0.1283	0.0638	0.0073	0.0022	0.0177	0.0037	0.003	0.0218	0.1946	0.0108	0.0173	0.0074	0.0767	0.0173	0.0091	0.0058	0.0036	0.0859	0.0923	0.0103	0.0095	0.0088	0.0216	0.0076	0.0131	0.1566
6	rs72831056	13744356	1.06	0.964986553882562	2.89	0.982923819582558	0.676697437976033	0.121279973499453	0.1284	0.0637	0.0073	0.0021	0.0177	0.0037	0.003	0.0218	0.1946	0.0108	0.0174	0.0074	0.0766	0.0173	0.0091	0.0059	0.0036	0.086	0.0923	0.0103	0.0095	0.0088	0.0216	0.0076	0.0131	0.1566
6	rs76064152	13749051	1.06	0.964986553882562	2.89	0.982923819582558	0.689307287987309	0.121717540686718	0.1291	0.0636	0.0073	0.0021	0.0177	0.0037	0.003	0.0219	0.1945	0.0108	0.0174	0.0074	0.0763	0.0173	0.009	0.006	0.0036	0.086	0.0923	0.0102	0.0094	0.0089	0.0217	0.0076	0.0131	0.1566
6	rs10948919	13749161	1.06	0.964986553882562	2.89	0.982923819582558	0.68908773132049	0.122155699549981	0.1291	0.0636	0.0073	0.0021	0.0177	0.0037	0.003	0.0219	0.1945	0.0108	0.0174	0.0074	0.0763	0.0173	0.009	0.006	0.0036	0.086	0.0923	0.0102	0.0094	0.0089	0.0217	0.0076	0.0131	0.1566
6	rs7760689	13751732	1.06	0.964986553882562	2.88	1.01205197621114	0.671624913740068	0.123561772776244	0.1294	0.0635	0.0073	0.0021	0.0177	0.0038	0.003	0.0219	0.1944	0.0107	0.0175	0.0074	0.0761	0.0172	0.0089	0.0061	0.0036	0.086	0.0924	0.0102	0.0094	0.0089	0.0217	0.0076	0.0131	0.1565
6	rs75319989	13754563	1.06	0.964986553882562	2.88	1.01205197621114	0.665056338557342	0.134660512290268	0.1295	0.0634	0.0072	0.0021	0.0176	0.0038	0.0031	0.0219	0.1944	0.0108	0.0174	0.0075	0.076	0.0171	0.0089	0.0062	0.0035	0.086	0.0924	0.0102	0.0095	0.009	0.0218	0.0076	0.0132	0.1565
6	rs1573701	13755516	1.06	0.964986553882562	2.88	1.01205197621114	0.650508531942812	0.132575227842173	0.1296	0.0634	0.0072	0.0021	0.0177	0.0038	0.0031	0.0219	0.1944	0.0108	0.0174	0.0075	0.076	0.0171	0.0089	0.0062	0.0035	0.0859	0.0923	0.0102	0.0095	0.009	0.0218	0.0076	0.0132	0.1563
6	rs78065802	13761169	1.06	0.964986553882562	2.88	1.01205197621114	0.439085980960332	0.122418878471943	0.1337	0.0627	0.0069	0.0023	0.0183	0.0038	0.0032	0.0226	0.1916	0.0118	0.0174	0.0077	0.0758	0.0157	0.0084	0.0069	0.0035	0.0863	0.0909	0.0098	0.0098	0.0091	0.0213	0.0076	0.0132	0.1561
6	rs9382515	13767716	1.06	0.964986553882562	2.88	1.01205197621114	0.442763414026748	0.133118058492342	0.1345	0.0626	0.0068	0.0024	0.0184	0.0039	0.0032	0.0228	0.1913	0.012	0.0174	0.0077	0.0756	0.0154	0.0083	0.0071	0.0035	0.0864	0.0907	0.0097	0.0099	0.009	0.0212	0.0076	0.0131	0.1559
6	rs9475362	13771450	1.06	0.964986553882562	2.89	0.982923819582558	0.444071943725991	0.143864704229417	0.1346	0.0627	0.0068	0.0024	0.0184	0.0038	0.0032	0.0229	0.1912	0.012	0.0175	0.0078	0.0758	0.0153	0.0082	0.0071	0.0035	0.0864	0.0906	0.0097	0.0099	0.009	0.021	0.0076	0.0132	0.156
6	rs113369155	13773570	1.06	0.964986553882562	2.88	1.01205197621114	0.420231161031453	0.148360828589878	0.1346	0.0628	0.0068	0.0024	0.0184	0.0038	0.0032	0.0229	0.1907	0.012	0.0175	0.0078	0.0758	0.0153	0.0082	0.0071	0.0035	0.0865	0.0906	0.0103	0.0099	0.009	0.0211	0.0076	0.0132	0.1559
6	rs4715560	13774155	1.06	0.964986553882562	2.88	1.01205197621114	0.414401805179533	0.151006531248728	0.1346	0.0628	0.0067	0.0024	0.0184	0.0038	0.0032	0.0229	0.1907	0.012	0.0175	0.0078	0.0758	0.0153	0.0082	0.007	0.0035	0.0865	0.0906	0.0103	0.0099	0.009	0.0211	0.0076	0.0132	0.1559
6	rs3734672	13787578	1.06	0.964986553882562	2.88	1.01205197621114	0.367019002663661	0.147984245880633	0.135	0.0625	0.0067	0.0024	0.0184	0.0037	0.0031	0.0229	0.1904	0.012	0.0175	0.0077	0.076	0.0153	0.0082	0.0068	0.0035	0.087	0.0906	0.0102	0.0099	0.009	0.0209	0.0076	0.013	0.1561
6	rs36030296	13789002	1.06	0.964986553882562	2.88	1.01205197621114	0.375616387119246	0.161269788849261	0.135	0.0624	0.0067	0.0024	0.0183	0.0037	0.0031	0.0229	0.1905	0.012	0.0175	0.008	0.0761	0.0149	0.0082	0.0068	0.0035	0.0873	0.0907	0.0101	0.0099	0.009	0.0208	0.0075	0.013	0.1561
6	rs6926691	13792600	1.06	0.964986553882562	2.88	1.01205197621114	0.332262070472913	0.146106516385319	0.1352	0.0625	0.0066	0.0026	0.0183	0.0036	0.0031	0.0227	0.1909	0.012	0.0175	0.0079	0.0763	0.0149	0.008	0.0067	0.0036	0.0878	0.0907	0.0098	0.0101	0.009	0.0208	0.0072	0.013	0.1559
6	rs3180196	13801615	1.06	0.964986553882562	2.87	1.0417097985148	0.284048687035664	0.135935670048262	0.1351	0.0622	0.0065	0.0028	0.0181	0.0035	0.003	0.0226	0.1923	0.0119	0.0173	0.0076	0.0767	0.0148	0.0077	0.0065	0.0039	0.0881	0.0896	0.0094	0.0101	0.0089	0.0208	0.0071	0.0131	0.1569
6	rs35536823	13805164	1.06	0.964986553882562	2.87	1.0417097985148	0.30507117211789	0.142934327898062	0.135	0.0621	0.0065	0.0028	0.018	0.0035	0.003	0.0226	0.1924	0.0119	0.0174	0.0075	0.0768	0.0148	0.0077	0.0065	0.0039	0.0881	0.0895	0.0094	0.0101	0.0089	0.0208	0.0071	0.0131	0.157
6	rs9396165	13805189	1.06	0.964986553882562	2.87	1.0417097985148	0.306103867090835	0.143957862252959	0.135	0.0621	0.0065	0.0028	0.018	0.0035	0.003	0.0226	0.1924	0.0119	0.0174	0.0075	0.0768	0.0148	0.0077	0.0065	0.0039	0.0881	0.0895	0.0094	0.0101	0.0089	0.0208	0.0071	0.0131	0.157
6	rs1204148	13817359	1.06	0.964986553882562	2.87	1.0417097985148	0.303942243866837	0.138315494553987	0.135	0.062	0.0065	0.0029	0.0181	0.0035	0.003	0.0225	0.1926	0.012	0.0174	0.0076	0.077	0.0148	0.0077	0.0066	0.0039	0.0883	0.0891	0.0094	0.0101	0.0088	0.0208	0.0071	0.0131	0.1569
6	rs35542318	13823934	1.06	0.964986553882562	2.85	1.10262356492582	0.311245355043571	0.135206467687963	0.1352	0.062	0.0065	0.0029	0.0181	0.0035	0.003	0.0225	0.1928	0.012	0.0174	0.0076	0.0772	0.0148	0.0077	0.0066	0.004	0.0882	0.089	0.0094	0.0101	0.0088	0.0206	0.007	0.0131	0.1568
6	rs74378146	13824573	1.06	0.964986553882562	2.83	1.16568278487026	0.314781361819639	0.133027529911628	0.1353	0.062	0.0065	0.0029	0.0181	0.0035	0.003	0.0225	0.1927	0.012	0.0174	0.0076	0.0771	0.0148	0.0077	0.0066	0.004	0.0882	0.089	0.0093	0.0101	0.0088	0.0206	0.007	0.0131	0.1569
6	rs1204159	13830987	1.06	0.964986553882562	2.83	1.16568278487026	0.336696449554806	0.136483516162505	0.1355	0.0621	0.0065	0.0029	0.0181	0.0034	0.0031	0.0227	0.1926	0.0121	0.0174	0.0075	0.0774	0.0148	0.0077	0.0066	0.004	0.088	0.0888	0.0093	0.0101	0.0086	0.0204	0.0069	0.0131	0.1571
6	rs1204161	13834212	1.07	0.897462410887183	2.8	1.26433078213629	0.157828653392279	0.0875085750450613	0.1362	0.0632	0.0064	0.0029	0.018	0.0034	0.0034	0.0231	0.192	0.0128	0.0176	0.0078	0.0786	0.015	0.0074	0.0052	0.004	0.0878	0.0889	0.0093	0.0098	0.0083	0.0199	0.0068	0.0127	0.1564
6	rs116401519	13835126	1.07	0.897462410887183	2.8	1.26433078213629	0.128802968778831	0.07655322193468	0.1376	0.0637	0.0064	0.0029	0.018	0.0034	0.0035	0.0233	0.1906	0.0129	0.0177	0.0078	0.0787	0.015	0.0074	0.005	0.004	0.0881	0.0885	0.0092	0.0097	0.0085	0.0199	0.0068	0.0123	0.1557
6	rs73723776	13836495	1.07	0.897462410887183	2.81	1.23090422469309	0.116762456211715	0.0764072979413735	0.1398	0.0646	0.0068	0.003	0.018	0.0033	0.0036	0.0234	0.1884	0.0133	0.018	0.0078	0.0789	0.015	0.0072	0.0048	0.004	0.0886	0.0878	0.009	0.0095	0.0087	0.0199	0.0067	0.0117	0.1548
6	rs1204169	13836706	1.06	0.964986553882562	2.8	1.26433078213629	0.125754966361722	0.0786080873123045	0.1399	0.0646	0.0068	0.003	0.018	0.0034	0.0037	0.0234	0.188	0.0133	0.018	0.0078	0.0789	0.015	0.0071	0.0049	0.004	0.0887	0.088	0.0091	0.0095	0.0087	0.0199	0.0067	0.0116	0.1547
6	rs115452599	13837671	1.07	0.897462410887183	2.8	1.26433078213629	0.117529503921719	0.0744485145023362	0.1401	0.0646	0.0068	0.003	0.018	0.0033	0.0036	0.0233	0.1878	0.0133	0.018	0.0078	0.079	0.0151	0.0072	0.0049	0.004	0.0886	0.0879	0.009	0.0095	0.0087	0.0198	0.0067	0.0116	0.1548
6	rs9396199	13838858	1.06	0.964986553882562	2.79	1.29830379804321	0.126855499061475	0.0793473405908469	0.1408	0.0645	0.0067	0.003	0.0179	0.0033	0.0036	0.0231	0.1875	0.0134	0.0181	0.0078	0.0791	0.0152	0.0074	0.0048	0.004	0.0888	0.0877	0.009	0.0095	0.0088	0.0197	0.0067	0.0114	0.1549
6	rs66560245	13842072	1.06	0.964986553882562	2.8	1.26433078213629	0.109124895753023	0.0669630070671955	0.1413	0.0644	0.0066	0.0029	0.0179	0.0032	0.0035	0.0227	0.1872	0.0135	0.0181	0.0078	0.0795	0.0153	0.0074	0.0047	0.004	0.0889	0.0875	0.009	0.0094	0.0087	0.0198	0.0066	0.0112	0.1554
6	rs6899735	13847687	1.06	0.964986553882562	2.79	1.29830379804321	0.107716416707817	0.0692580629845816	0.1414	0.0644	0.0066	0.0029	0.018	0.0032	0.0035	0.0227	0.1871	0.0135	0.0181	0.0078	0.0796	0.0153	0.0074	0.0046	0.0041	0.0889	0.0875	0.009	0.0093	0.0087	0.0198	0.0066	0.0112	0.1555
6	rs114410133	13854106	1.06	0.964986553882562	2.79	1.29830379804321	0.112307761729348	0.0721541595125049	0.1412	0.0639	0.0065	0.003	0.0181	0.0032	0.0035	0.0229	0.1876	0.0134	0.0181	0.008	0.0795	0.0153	0.0074	0.0046	0.0042	0.0886	0.087	0.009	0.0092	0.0089	0.0201	0.0066	0.0113	0.156
6	rs13201631	13855082	1.06	0.964986553882562	2.79	1.29830379804321	0.111534309197853	0.0697490304013639	0.1412	0.0638	0.0065	0.003	0.0181	0.0032	0.0034	0.0229	0.1877	0.0134	0.0181	0.008	0.0795	0.0153	0.0074	0.0045	0.0042	0.0886	0.0869	0.009	0.0092	0.0089	0.0201	0.0066	0.0114	0.156
6	rs9357920	13857959	1.06	0.964986553882562	2.8	1.26433078213629	0.112418524039315	0.068838382882819	0.1411	0.0635	0.0065	0.003	0.0182	0.0032	0.0034	0.023	0.1878	0.0133	0.0181	0.008	0.0795	0.0153	0.0074	0.0045	0.0042	0.0885	0.0867	0.009	0.0091	0.0089	0.0202	0.0066	0.0114	0.1561
6	rs79294845	13860043	1.06	0.964986553882562	2.8	1.26433078213629	0.119044148220777	0.0727964518298534	0.1411	0.0634	0.0065	0.003	0.0182	0.0033	0.0034	0.023	0.1879	0.0133	0.0181	0.0081	0.0794	0.0153	0.0073	0.0045	0.0043	0.0885	0.0866	0.009	0.0092	0.0089	0.0202	0.0066	0.0114	0.1562
6	rs73726010	13861333	1.06	0.964986553882562	2.8	1.26433078213629	0.123718160981222	0.070100603587163	0.1412	0.0633	0.0065	0.003	0.0182	0.0033	0.0034	0.023	0.1879	0.0133	0.0181	0.0081	0.0794	0.0154	0.0072	0.0045	0.0043	0.0884	0.0866	0.009	0.0092	0.0089	0.0202	0.0066	0.0114	0.1562
6	rs1204215	13862642	1.06	0.964986553882562	2.8	1.26433078213629	0.12745280560961	0.0792732885342492	0.1412	0.0634	0.0065	0.003	0.0182	0.0033	0.0034	0.0229	0.188	0.0133	0.0182	0.0081	0.0795	0.0154	0.0072	0.0045	0.0043	0.0885	0.0863	0.009	0.0092	0.0089	0.0202	0.0065	0.0114	0.1562
6	rs71562485	13862649	1.06	0.964986553882562	2.8	1.26433078213629	0.128081809139994	0.0791992646146135	0.1412	0.0634	0.0065	0.003	0.0182	0.0033	0.0034	0.023	0.188	0.0133	0.0182	0.0081	0.0795	0.0154	0.0072	0.0045	0.0043	0.0884	0.0864	0.009	0.0092	0.0089	0.0202	0.0065	0.0114	0.1562
6	rs1204229	13870944	1.06	0.964986553882562	2.8	1.26433078213629	0.123571351922198	0.0734410917135857	0.1412	0.0635	0.0064	0.003	0.0183	0.0033	0.0034	0.023	0.1879	0.0132	0.0182	0.0082	0.0793	0.0154	0.0072	0.0045	0.0043	0.0885	0.0863	0.009	0.0092	0.0089	0.0203	0.0065	0.0114	0.1563
6	rs78416734	13873302	1.06	0.964986553882562	2.8	1.26433078213629	0.119618799069619	0.0657248103554175	0.1412	0.0635	0.0064	0.003	0.0183	0.0033	0.0034	0.023	0.1878	0.0132	0.0182	0.0082	0.0794	0.0154	0.0072	0.0045	0.0043	0.0884	0.0864	0.009	0.0092	0.0089	0.0203	0.0065	0.0114	0.1564
6	rs115088262	13882458	1.07	0.897462410887183	2.8	1.26433078213629	0.111093815705343	0.0581108038099986	0.1411	0.0635	0.0064	0.003	0.0183	0.0033	0.0034	0.023	0.1877	0.0132	0.0182	0.0082	0.0794	0.0154	0.0072	0.0045	0.0043	0.0884	0.0863	0.009	0.0092	0.0089	0.0203	0.0065	0.0114	0.1565
6	rs4715640	13897337	1.07	0.897462410887183	2.78	1.33282513578435	0.238570111737837	0.0601418752513562	0.1407	0.0641	0.0065	0.0023	0.0192	0.0033	0.0035	0.0226	0.1854	0.0133	0.0186	0.0088	0.0811	0.0161	0.0077	0.0045	0.004	0.0888	0.0845	0.009	0.0086	0.0091	0.0212	0.0064	0.0104	0.1572
6	rs2274088	13897986	1.07	0.897462410887183	2.78	1.33282513578435	0.238527098274881	0.058632100491538	0.1407	0.0641	0.0065	0.0023	0.0192	0.0033	0.0035	0.0226	0.1854	0.0133	0.0186	0.0088	0.0811	0.0161	0.0077	0.0045	0.004	0.0888	0.0845	0.009	0.0086	0.0091	0.0212	0.0064	0.0104	0.1572
6	rs280141	13909717	1.07	0.897462410887183	2.78	1.33282513578435	0.25580541794828	0.0626047830630226	0.1406	0.064	0.0065	0.0023	0.0192	0.0033	0.0035	0.0227	0.1854	0.0133	0.0187	0.0089	0.0811	0.016	0.0077	0.0045	0.004	0.0891	0.0845	0.0088	0.0086	0.0091	0.0212	0.0064	0.0103	0.1572
6	rs1330117	13920926	1.07	0.897462410887183	2.78	1.33282513578435	0.248708879175095	0.0586974023539478	0.1406	0.064	0.0066	0.0023	0.0194	0.0034	0.0037	0.0226	0.1852	0.0134	0.0187	0.0088	0.0809	0.016	0.0076	0.0045	0.004	0.0895	0.0842	0.0089	0.0086	0.009	0.0213	0.0063	0.0103	0.157
6	rs72833139	13924160	1.07	0.897462410887183	2.78	1.33282513578435	0.255224749386467	0.0467405359611238	0.1408	0.0639	0.0066	0.0023	0.0194	0.0034	0.0037	0.0226	0.185	0.0134	0.0188	0.0088	0.0808	0.0159	0.0076	0.0045	0.004	0.0897	0.0842	0.0089	0.0086	0.0089	0.0214	0.0062	0.0102	0.157
6	rs9382687	13925726	1.07	0.897462410887183	2.78	1.33282513578435	0.261606444642056	0.0502275636380715	0.1409	0.0639	0.0066	0.0023	0.0194	0.0034	0.0037	0.0226	0.1849	0.0134	0.0188	0.0088	0.0808	0.0159	0.0076	0.0045	0.004	0.0898	0.0842	0.009	0.0087	0.0089	0.0214	0.0062	0.0102	0.1569
6	rs9382713	13943955	1.07	0.897462410887183	2.78	1.33282513578435	0.308668958479576	0.053760725549269	0.1415	0.0638	0.0062	0.0023	0.0198	0.0035	0.0041	0.0228	0.1836	0.0132	0.019	0.0091	0.0806	0.0159	0.0074	0.0048	0.0039	0.091	0.0832	0.0093	0.0085	0.0086	0.0219	0.0063	0.0104	0.156
6	rs74291010	13954294	1.07	0.897462410887183	2.77	1.36789661096653	0.299497351701835	0.049375805486924	0.1417	0.0638	0.0062	0.0023	0.0199	0.0036	0.0043	0.0227	0.1832	0.0131	0.019	0.0091	0.0803	0.0159	0.0075	0.0049	0.0039	0.0911	0.0832	0.0093	0.0084	0.0085	0.0219	0.0064	0.0105	0.156
6	rs115307097	13956119	1.07	0.897462410887183	2.77	1.36789661096653	0.301007646330822	0.0401018709599281	0.1417	0.0637	0.0062	0.0024	0.0199	0.0036	0.0043	0.0227	0.183	0.0133	0.0191	0.0092	0.08	0.016	0.0075	0.005	0.0039	0.0912	0.0832	0.0093	0.0084	0.0085	0.0217	0.0065	0.0106	0.1561
6	rs17686881	13957762	1.07	0.897462410887183	2.77	1.36789661096653	0.321209229281822	0.046032885392933	0.1416	0.0634	0.0061	0.0024	0.0199	0.0036	0.0043	0.0227	0.1831	0.0133	0.0191	0.0092	0.0799	0.016	0.0075	0.0051	0.004	0.0912	0.0832	0.0093	0.0084	0.0085	0.0217	0.0065	0.0106	0.1561
6	rs280183	13963098	1.07	0.897462410887183	2.75	1.43969700504398	0.342726104233806	0.052136168043876	0.1413	0.0634	0.0061	0.0024	0.0199	0.0036	0.0043	0.0227	0.183	0.0133	0.0191	0.0092	0.0799	0.016	0.0075	0.0054	0.004	0.0913	0.0833	0.0093	0.0084	0.0085	0.0217	0.0065	0.0105	0.1561
6	rs35050766	13977698	1.07	0.897462410887183	2.74	1.47642932789886	0.334320767205999	0.0408789553683256	0.1413	0.0634	0.0061	0.0024	0.02	0.0036	0.0043	0.0227	0.1829	0.0133	0.0192	0.0092	0.0798	0.016	0.0075	0.0054	0.004	0.0913	0.0832	0.0093	0.0084	0.0085	0.0217	0.0065	0.0105	0.1561
6	rs77086206	13984373	1.07	0.897462410887183	2.74	1.47642932789886	0.33519771766597	0.0414381110616784	0.1413	0.0635	0.0061	0.0024	0.02	0.0036	0.0043	0.0226	0.1828	0.0133	0.0192	0.0092	0.0797	0.0161	0.0076	0.0055	0.004	0.0914	0.0832	0.0093	0.0084	0.0085	0.0217	0.0065	0.0105	0.1561
6	rs77119522	13989964	1.07	0.897462410887183	2.74	1.47642932789886	0.331902479394321	0.045213328493622	0.1413	0.0635	0.0061	0.0025	0.02	0.0036	0.0043	0.0226	0.1827	0.0133	0.0193	0.0093	0.0795	0.0161	0.0076	0.0055	0.004	0.0914	0.0831	0.0093	0.0084	0.0086	0.0217	0.0065	0.0105	0.156
6	rs17416237	13992056	1.07	0.897462410887183	2.75	1.43969700504398	0.336127555857039	0.0503497626965575	0.1413	0.0636	0.0061	0.0025	0.02	0.0037	0.0043	0.0226	0.1826	0.0133	0.0193	0.0093	0.0795	0.0161	0.0076	0.0055	0.004	0.0914	0.0831	0.0093	0.0084	0.0086	0.0217	0.0065	0.0105	0.156
6	rs13198264	14004818	1.07	0.897462410887183	2.76	1.40351999273484	0.327960374961823	0.043078855317421	0.1412	0.0636	0.0061	0.0025	0.0201	0.0037	0.0044	0.0225	0.1825	0.0133	0.0193	0.0093	0.0795	0.0161	0.0076	0.0055	0.004	0.0913	0.083	0.0093	0.0085	0.0086	0.0218	0.0065	0.0105	0.1561
6	rs16874548	14009291	1.06	0.964986553882562	2.75	1.43969700504398	0.312338769370348	0.069398192197637	0.1407	0.0646	0.0059	0.0028	0.0207	0.0039	0.0049	0.0222	0.1796	0.0138	0.0198	0.0091	0.0791	0.0161	0.0077	0.0058	0.0041	0.0906	0.0822	0.0096	0.0086	0.009	0.0228	0.0065	0.0105	0.1563
6	rs4715861	14009619	1.06	0.964986553882562	2.75	1.43969700504398	0.317585156754953	0.0776512785487973	0.1403	0.0647	0.0058	0.0029	0.0208	0.004	0.005	0.0223	0.179	0.0139	0.0198	0.0091	0.0792	0.016	0.0077	0.0059	0.0041	0.0907	0.0819	0.0096	0.0086	0.0089	0.0232	0.0066	0.0104	0.1565
6	rs72833189	14016648	1.06	0.964986553882562	2.77	1.36789661096653	0.309015122859393	0.0556619326325885	0.1404	0.0649	0.0056	0.003	0.0208	0.0042	0.0052	0.0224	0.1778	0.0144	0.0198	0.009	0.0794	0.0158	0.0072	0.0058	0.0041	0.0902	0.0813	0.0095	0.0087	0.009	0.0237	0.0067	0.0104	0.1574
6	rs9382909	14019091	1.06	0.964986553882562	2.77	1.36789661096653	0.319545517493944	0.0698192862789994	0.1404	0.0649	0.0056	0.003	0.0208	0.0043	0.0052	0.0225	0.1777	0.0144	0.0198	0.009	0.0794	0.0158	0.0072	0.0058	0.0042	0.0901	0.0812	0.0095	0.0087	0.009	0.0238	0.0067	0.0104	0.1575
6	rs9367807	14019240	1.06	0.964986553882562	2.78	1.33282513578435	0.333702463030232	0.067655068710703	0.1404	0.0647	0.0056	0.003	0.0209	0.0043	0.0052	0.0225	0.1778	0.0145	0.0198	0.0089	0.0794	0.0159	0.0071	0.0058	0.0042	0.0902	0.0812	0.0095	0.0087	0.009	0.0238	0.0066	0.0104	0.1575
6	rs13203109	14019645	1.06	0.964986553882562	2.78	1.33282513578435	0.330671136175084	0.0640212142394095	0.1404	0.0647	0.0056	0.003	0.0209	0.0043	0.0052	0.0225	0.1778	0.0145	0.0198	0.0089	0.0794	0.0159	0.0071	0.0058	0.0042	0.0902	0.0812	0.0095	0.0087	0.009	0.0238	0.0066	0.0104	0.1575
6	rs114335484	14024234	1.06	0.964986553882562	2.79	1.29830379804321	0.327909340465364	0.0530707769912157	0.1403	0.0646	0.0056	0.003	0.0209	0.0043	0.0052	0.0225	0.1778	0.0145	0.0199	0.0089	0.0794	0.0158	0.0071	0.0058	0.0042	0.0901	0.0812	0.0095	0.0087	0.009	0.0238	0.0066	0.0105	0.1576
6	rs35158755	14033856	1.06	0.964986553882562	2.8	1.26433078213629	0.340380422538769	0.0849046189092807	0.14	0.0641	0.0055	0.0031	0.0209	0.0044	0.0052	0.0225	0.1777	0.0145	0.02	0.009	0.0797	0.0158	0.0071	0.0059	0.0042	0.0898	0.0811	0.0094	0.0088	0.009	0.024	0.0067	0.0105	0.1579
6	rs9464639	14033885	1.06	0.964986553882562	2.79	1.29830379804321	0.331337817626322	0.0844483802963628	0.1401	0.0641	0.0055	0.0031	0.0209	0.0044	0.0052	0.0225	0.1777	0.0145	0.02	0.009	0.0797	0.0158	0.0071	0.0059	0.0042	0.0898	0.0811	0.0094	0.0088	0.009	0.024	0.0067	0.0105	0.1579
6	rs76797849	14034433	1.06	0.964986553882562	2.79	1.29830379804321	0.338769367607595	0.0697490304013639	0.14	0.0641	0.0055	0.0031	0.0209	0.0044	0.0052	0.0225	0.1777	0.0146	0.02	0.0089	0.0799	0.0157	0.0071	0.0059	0.0042	0.0899	0.0811	0.0094	0.0088	0.0089	0.024	0.0067	0.0105	0.1578
6	rs9382933	14038791	1.06	0.964986553882562	2.8	1.26433078213629	0.32683857428343	0.0667559690699651	0.14	0.0643	0.0053	0.0031	0.0209	0.0045	0.0053	0.0225	0.1774	0.0146	0.0201	0.0089	0.08	0.0157	0.0071	0.0059	0.0042	0.0898	0.081	0.0094	0.0089	0.009	0.024	0.0067	0.0106	0.1577
6	rs57404927	14044928	1.06	0.964986553882562	2.81	1.23090422469309	0.360664526873899	0.0835388748898197	0.1395	0.0655	0.005	0.0032	0.0212	0.0047	0.0053	0.0226	0.1777	0.0141	0.0209	0.0085	0.0796	0.0161	0.0068	0.006	0.0043	0.0889	0.079	0.0095	0.0093	0.0091	0.025	0.0063	0.0109	0.1575
6	rs9370725	14049193	1.06	0.964986553882562	2.81	1.23090422469309	0.40224165097406	0.0934420856303372	0.14	0.0656	0.0049	0.0032	0.0212	0.0046	0.0053	0.0228	0.1778	0.0141	0.0207	0.0085	0.0796	0.0162	0.0068	0.0061	0.0044	0.0883	0.0789	0.0096	0.0094	0.0091	0.0251	0.0063	0.011	0.1574
6	rs16874628	14056150	1.06	0.964986553882562	2.81	1.23090422469309	0.734370173489334	0.16899940789326	0.1404	0.0649	0.0049	0.0032	0.0212	0.0046	0.0052	0.0228	0.1781	0.0141	0.0207	0.0085	0.0797	0.0162	0.0068	0.006	0.0058	0.0874	0.0787	0.0095	0.0095	0.009	0.0253	0.0062	0.011	0.1569
6	rs2179250	14058676	1.06	0.964986553882562	2.82	1.19802221324668	0.75703012932931	0.158175275208145	0.1404	0.0649	0.0049	0.0032	0.0212	0.0045	0.0052	0.0229	0.1783	0.0141	0.0207	0.0085	0.0798	0.0163	0.0068	0.006	0.0058	0.0875	0.0787	0.0095	0.0095	0.0091	0.0253	0.0062	0.011	0.1566
6	rs78435037	14060248	1.06	0.964986553882562	2.82	1.19802221324668	0.804658999698233	0.154241654170004	0.1404	0.0649	0.0049	0.0032	0.0212	0.0045	0.0052	0.0229	0.1782	0.0141	0.0208	0.0086	0.0797	0.0163	0.0068	0.006	0.0059	0.0875	0.0787	0.0095	0.0095	0.0091	0.0253	0.0062	0.011	0.1566
6	rs9476476	14064273	1.06	0.964986553882562	2.82	1.19802221324668	0.889360749196071	0.156252030030194	0.1404	0.0648	0.0049	0.0031	0.0211	0.0045	0.0052	0.0229	0.1782	0.0141	0.0208	0.0086	0.0798	0.0163	0.0067	0.0059	0.006	0.0876	0.0787	0.0094	0.0095	0.0091	0.0254	0.0062	0.011	0.1567
6	rs9476477	14065168	1.06	0.964986553882562	2.83	1.16568278487026	1.04982860807503	0.14377156807406	0.1407	0.0646	0.0049	0.0031	0.0211	0.0045	0.0051	0.0229	0.1781	0.014	0.0208	0.0086	0.0799	0.0164	0.0067	0.0058	0.0062	0.0879	0.0786	0.0093	0.0095	0.009	0.0255	0.0061	0.011	0.1565
6	rs9396470	14071632	1.06	0.964986553882562	2.83	1.16568278487026	1.04519331831897	0.135479749741166	0.1392	0.0639	0.0048	0.0033	0.0209	0.0047	0.005	0.023	0.1772	0.014	0.0207	0.009	0.0813	0.0168	0.0069	0.0056	0.0066	0.0865	0.0783	0.0094	0.0097	0.0091	0.0257	0.0063	0.0118	0.1567
6	rs13191508	14078745	1.06	0.964986553882562	2.84	1.13388392478305	1.03168488104039	0.129514703686575	0.1391	0.0639	0.0049	0.0033	0.0209	0.0047	0.005	0.023	0.1771	0.0141	0.0207	0.009	0.0815	0.0168	0.0069	0.0056	0.0066	0.0864	0.0784	0.0094	0.0097	0.0092	0.0257	0.0063	0.0118	0.1566
6	rs2327748	14082534	1.06	0.964986553882562	2.88	1.01205197621114	1.02794998921004	0.123737955677872	0.1391	0.0639	0.0049	0.0033	0.0209	0.0047	0.005	0.023	0.1771	0.0141	0.0207	0.009	0.0815	0.0168	0.0069	0.0056	0.0066	0.0863	0.0784	0.0093	0.0097	0.0092	0.0257	0.0063	0.0119	0.1565
6	rs1028322	14086264	1.05	1.03559017337659	2.88	1.01205197621114	0.957872565811819	0.0939170803644566	0.1388	0.0639	0.005	0.0033	0.0208	0.0046	0.0048	0.0232	0.1763	0.0141	0.0209	0.0092	0.0825	0.017	0.0069	0.0056	0.0065	0.0854	0.0783	0.0095	0.0097	0.0096	0.0259	0.0067	0.0122	0.1559
6	rs11757340	14089561	1.05	1.03559017337659	2.88	1.01205197621114	0.957872565811819	0.110451525745496	0.1391	0.0637	0.005	0.0033	0.0207	0.0045	0.0048	0.0236	0.176	0.0141	0.0209	0.0092	0.083	0.017	0.0069	0.0055	0.0065	0.0849	0.0785	0.0095	0.0096	0.0095	0.026	0.0067	0.0122	0.1555
6	rs9476491	14092542	1.05	1.03559017337659	2.88	1.01205197621114	0.931797148469076	0.102956120694023	0.1394	0.0636	0.005	0.0034	0.0207	0.0045	0.0047	0.0238	0.1758	0.014	0.021	0.0093	0.0833	0.0171	0.0068	0.0054	0.0064	0.0845	0.0786	0.0095	0.0096	0.0095	0.026	0.0067	0.0123	0.1553
6	rs72836546	14093319	1.05	1.03559017337659	2.89	0.982923819582558	0.898454852466571	0.0996906297800724	0.1394	0.0637	0.005	0.0034	0.0207	0.0045	0.0045	0.0236	0.1759	0.014	0.021	0.0093	0.0833	0.017	0.0068	0.0054	0.0064	0.0845	0.0786	0.0095	0.0096	0.0095	0.026	0.0067	0.0123	0.1557
6	rs12529514	14096658	1.05	1.03559017337659	2.9	0.954322971774498	0.908824899511909	0.126214354614854	0.1395	0.064	0.005	0.0034	0.0207	0.0045	0.0047	0.0237	0.1759	0.014	0.021	0.0092	0.0834	0.017	0.0068	0.0053	0.0065	0.0842	0.0784	0.0096	0.0096	0.0094	0.0261	0.0067	0.0122	0.1554
6	rs115470478	14100750	1.05	1.03559017337659	2.95	0.819141413036571	0.906845808944204	0.142655642474505	0.1397	0.064	0.005	0.0034	0.0206	0.0045	0.0048	0.0238	0.1759	0.0139	0.021	0.0092	0.0835	0.017	0.0069	0.0053	0.0065	0.084	0.0784	0.0096	0.0096	0.0094	0.0261	0.0068	0.0122	0.155
6	rs34923767	14106020	1.05	1.03559017337659	2.95	0.819141413036571	0.88340117061519	0.151765526550299	0.1398	0.064	0.005	0.0035	0.0206	0.0045	0.0049	0.0239	0.1759	0.0139	0.021	0.0091	0.0836	0.017	0.0069	0.0052	0.0065	0.0839	0.0782	0.0097	0.0096	0.0094	0.0262	0.0068	0.0122	0.1548
6	rs9464657	14106221	1.05	1.03559017337659	2.95	0.819141413036571	0.877458490431699	0.141820772762153	0.1398	0.064	0.005	0.0035	0.0206	0.0046	0.0049	0.0239	0.1759	0.0139	0.021	0.0091	0.0836	0.017	0.0069	0.0052	0.0065	0.0839	0.0782	0.0097	0.0096	0.0094	0.0262	0.0068	0.0122	0.1548
6	rs71564305	14108031	1.05	1.03559017337659	2.96	0.793651312900757	0.944755656984513	0.193549903792206	0.1398	0.064	0.005	0.0035	0.0206	0.0046	0.0049	0.0239	0.1758	0.0139	0.021	0.0091	0.0836	0.017	0.0069	0.0052	0.0065	0.0838	0.0782	0.0097	0.0097	0.0094	0.0262	0.0068	0.0122	0.1547
6	rs62386711	14109560	1.05	1.03559017337659	2.96	0.793651312900757	0.983221438273454	0.219204095277494	0.1397	0.064	0.005	0.0035	0.0206	0.0046	0.005	0.0239	0.1757	0.014	0.021	0.0091	0.0836	0.0171	0.0069	0.0052	0.0065	0.0838	0.0781	0.0097	0.0097	0.0095	0.0262	0.0068	0.0122	0.1547
6	rs78346833	14120421	1.05	1.03559017337659	2.96	0.793651312900757	1.06246429817017	0.243874340919409	0.1399	0.064	0.005	0.0035	0.0206	0.0046	0.0052	0.024	0.1754	0.0139	0.0209	0.0091	0.0839	0.017	0.007	0.0052	0.0065	0.0836	0.078	0.0097	0.0096	0.0095	0.0263	0.0069	0.0121	0.1545
6	rs6929821	14126422	1.05	1.03559017337659	2.97	0.768670182966371	1.05455985834547	0.230501438186522	0.14	0.064	0.005	0.0035	0.0206	0.0046	0.0053	0.024	0.1752	0.0139	0.0208	0.0091	0.084	0.0169	0.007	0.0052	0.0065	0.0835	0.078	0.0097	0.0096	0.0095	0.0264	0.0069	0.0121	0.1544
6	rs75569801	14131416	1.05	1.03559017337659	2.99	0.72022314582581	1.18025232244034	0.288674221462003	0.1398	0.0632	0.0052	0.0037	0.0207	0.005	0.0056	0.0239	0.1742	0.0138	0.021	0.0094	0.0844	0.0167	0.0071	0.0053	0.0067	0.0825	0.0787	0.0097	0.0098	0.0097	0.0269	0.0072	0.0117	0.1538
6	rs35118414	14131854	1.05	1.03559017337659	3.02	0.651294786134349	1.15468537347105	0.289026875031552	0.1398	0.0632	0.0052	0.0038	0.0207	0.0051	0.0056	0.0239	0.1739	0.0138	0.021	0.0094	0.0845	0.0167	0.0071	0.0053	0.0067	0.0825	0.0788	0.0098	0.0098	0.0098	0.0269	0.0072	0.0117	0.1538
6	rs9296923	14132241	1.05	1.03559017337659	3.02	0.651294786134349	1.13610646907753	0.292442589675527	0.1398	0.0631	0.0052	0.0038	0.0207	0.0051	0.0056	0.0239	0.1739	0.0138	0.021	0.0094	0.0845	0.0166	0.0071	0.0053	0.0067	0.0824	0.0788	0.0098	0.0098	0.0098	0.0269	0.0072	0.0117	0.1538
6	Affx-27840568	14142685	1.06	0.964986553882562	3.02	0.651294786134349	0.723340992214674	0.420311631676542	0.1395	0.0613	0.006	0.0041	0.0209	0.0057	0.0058	0.0238	0.1711	0.0138	0.0213	0.0095	0.0856	0.0163	0.0078	0.0053	0.0065	0.0799	0.0802	0.0097	0.0099	0.01	0.0285	0.0074	0.0116	0.1541
6	rs16874722	14146650	1.06	0.964986553882562	3.02	0.651294786134349	0.700693559526907	0.452180149977879	0.1395	0.061	0.0061	0.0042	0.0209	0.0058	0.0059	0.0238	0.1706	0.0138	0.0212	0.0095	0.0858	0.0162	0.0079	0.0053	0.0064	0.0794	0.0804	0.0097	0.01	0.0101	0.0288	0.0075	0.0116	0.1542
6	rs9476516	14147680	1.06	0.964986553882562	3.02	0.651294786134349	0.674159029710807	0.454184016972525	0.1395	0.061	0.0061	0.0042	0.0209	0.0059	0.0059	0.0238	0.1705	0.0138	0.0212	0.0095	0.0858	0.0162	0.0079	0.0053	0.0064	0.0793	0.0805	0.0097	0.01	0.0101	0.0289	0.0075	0.0116	0.1542
6	rs6459336	14150230	1.05	1.03559017337659	3.03	0.629303794260587	0.691064867901262	0.455387457505408	0.1397	0.0606	0.0064	0.0042	0.0209	0.006	0.006	0.0239	0.1694	0.0138	0.0212	0.0096	0.0866	0.016	0.0079	0.0051	0.006	0.0789	0.0803	0.0097	0.0102	0.0103	0.0293	0.0075	0.0116	0.1547
6	rs35983881	14155192	1.05	1.03559017337659	3.04	0.607799794750251	0.734972514158083	0.43874882775966	0.1398	0.0606	0.0064	0.0041	0.021	0.006	0.006	0.0239	0.1693	0.0138	0.0211	0.0096	0.0864	0.0159	0.0079	0.005	0.0059	0.0788	0.0804	0.0097	0.0102	0.0103	0.0293	0.0075	0.0116	0.1551
6	rs9370731	14158731	1.05	1.03559017337659	3.04	0.607799794750251	0.667579269516508	0.412996903317771	0.1398	0.0607	0.0064	0.0041	0.021	0.006	0.0059	0.0239	0.1692	0.0138	0.0211	0.0096	0.0863	0.0159	0.0078	0.005	0.0058	0.0788	0.0805	0.0097	0.0101	0.0103	0.0294	0.0075	0.0117	0.1554
6	rs853340	14162949	1.05	1.03559017337659	3.04	0.607799794750251	0.65787174024028	0.421883592289604	0.1401	0.0607	0.0065	0.0041	0.0211	0.0061	0.006	0.0238	0.1681	0.0137	0.021	0.0096	0.0862	0.0158	0.0077	0.0048	0.0058	0.0789	0.0808	0.0097	0.01	0.0101	0.0294	0.0074	0.0118	0.1562
6	rs853343	14165205	1.05	1.03559017337659	3.04	0.607799794750251	0.655508567935928	0.417695230975355	0.1401	0.0607	0.0065	0.0041	0.0212	0.0062	0.006	0.0238	0.168	0.0137	0.021	0.0096	0.0862	0.0158	0.0077	0.0048	0.0058	0.0789	0.0808	0.0097	0.01	0.0101	0.0294	0.0074	0.0118	0.1563
6	rs853356	14173428	1.05	1.03559017337659	3.05	0.586779315918157	0.58214811705846	0.371507087388073	0.1399	0.0607	0.0065	0.0042	0.0213	0.0062	0.006	0.0239	0.1674	0.0138	0.021	0.0096	0.0864	0.0158	0.0077	0.0047	0.0059	0.0791	0.0807	0.0097	0.0101	0.0101	0.0295	0.0074	0.0119	0.1567
6	rs853378	14176988	1.05	1.03559017337659	3.05	0.586779315918157	0.558724083805201	0.360544108180564	0.14	0.0607	0.0065	0.0042	0.0213	0.0062	0.006	0.0239	0.1674	0.0138	0.021	0.0096	0.0864	0.0157	0.0078	0.0047	0.0059	0.079	0.0807	0.0097	0.0101	0.01	0.0294	0.0074	0.0119	0.1568
6	rs78844728	14189148	1.05	1.03559017337659	3.05	0.586779315918157	0.545898388463262	0.411954795299882	0.1397	0.0608	0.0064	0.0042	0.0215	0.0062	0.0059	0.0239	0.1673	0.0137	0.0209	0.0096	0.0867	0.0157	0.0081	0.0047	0.0059	0.0789	0.0804	0.0096	0.0102	0.0098	0.0295	0.0074	0.012	0.1568
6	rs72836583	14194384	1.05	1.03559017337659	3.05	0.586779315918157	0.524856536966871	0.415996947968664	0.1396	0.0609	0.0064	0.0042	0.0215	0.0063	0.0059	0.0239	0.1674	0.0136	0.0209	0.0095	0.0869	0.0157	0.0082	0.0047	0.0059	0.0789	0.0802	0.0096	0.0103	0.0097	0.0296	0.0074	0.012	0.1568
6	rs7747496	14194416	1.05	1.03559017337659	3.05	0.586779315918157	0.523050963168429	0.414300545224982	0.1396	0.0609	0.0064	0.0042	0.0215	0.0063	0.0059	0.0239	0.1674	0.0136	0.0209	0.0095	0.0869	0.0157	0.0082	0.0047	0.0059	0.0789	0.0802	0.0096	0.0103	0.0097	0.0296	0.0074	0.012	0.1568
6	rs72836586	14199950	1.05	1.03559017337659	3.05	0.586779315918157	0.607607566791926	0.502409040449742	0.1393	0.0608	0.0064	0.0042	0.0216	0.0063	0.006	0.024	0.1674	0.0136	0.0208	0.0095	0.0868	0.0157	0.0083	0.0047	0.0059	0.079	0.0801	0.0096	0.0103	0.0097	0.0297	0.0074	0.012	0.1569
6	rs1929320	14203502	1.05	1.03559017337659	3.05	0.586779315918157	0.633497688554613	0.533378895195939	0.1391	0.0608	0.0064	0.0042	0.0217	0.0063	0.006	0.0241	0.1674	0.0136	0.0207	0.0095	0.0867	0.0158	0.0083	0.0047	0.006	0.0791	0.0801	0.0096	0.0103	0.0097	0.0297	0.0073	0.012	0.1569
6	rs867501	14205277	1.05	1.03559017337659	3.05	0.586779315918157	0.625979952336565	0.560992252520925	0.139	0.0609	0.0064	0.0042	0.0217	0.0063	0.006	0.0241	0.1675	0.0136	0.0207	0.0095	0.0867	0.0158	0.0083	0.0047	0.006	0.0791	0.08	0.0096	0.0103	0.0097	0.0297	0.0073	0.012	0.1569
6	rs12198216	14227001	1.05	1.03559017337659	3.05	0.586779315918157	0.679749186189695	0.813120011606965	0.1392	0.0612	0.0064	0.0044	0.0217	0.0062	0.0063	0.0239	0.1675	0.0135	0.0207	0.0092	0.0857	0.0156	0.0083	0.0049	0.0061	0.0789	0.0805	0.0094	0.0102	0.0097	0.0298	0.0073	0.0121	0.1568
6	rs114323056	14228183	1.05	1.03559017337659	3.05	0.586779315918157	0.681932780731676	0.823724156093798	0.1392	0.0612	0.0064	0.0044	0.0217	0.0062	0.0063	0.0239	0.1675	0.0135	0.0207	0.0092	0.0857	0.0156	0.0083	0.0049	0.0061	0.0788	0.0805	0.0094	0.0102	0.0097	0.0298	0.0073	0.0121	0.1568
6	rs76716890	14228977	1.05	1.03559017337659	3.05	0.586779315918157	0.675173878241203	0.827727394085757	0.1393	0.0612	0.0064	0.0044	0.0218	0.0062	0.0063	0.0239	0.1675	0.0135	0.0207	0.0092	0.0856	0.0156	0.0083	0.0049	0.0061	0.0789	0.0805	0.0094	0.0102	0.0097	0.0298	0.0073	0.0121	0.1568
6	rs9370734	14238900	1.06	0.964986553882562	3.05	0.586779315918157	0.528282329483562	0.846720492939582	0.1395	0.0617	0.0064	0.0046	0.0217	0.0062	0.0066	0.0237	0.1675	0.0134	0.0206	0.0089	0.0846	0.0155	0.0084	0.0052	0.0062	0.0786	0.081	0.0093	0.01	0.0097	0.0299	0.0072	0.0124	0.1567
6	rs76960455	14242433	1.06	0.964986553882562	3.05	0.586779315918157	0.57215985922919	0.946619234320224	0.1397	0.0617	0.0064	0.0047	0.0216	0.0062	0.0067	0.0236	0.1675	0.0134	0.0205	0.0089	0.0845	0.0155	0.0084	0.0052	0.0063	0.0785	0.081	0.0093	0.01	0.0097	0.0299	0.0072	0.0123	0.1565
6	rs74874219	14249640	1.06	0.964986553882562	3.06	0.566238797870229	0.512024657593756	0.957872758237826	0.14	0.0619	0.0065	0.0049	0.0216	0.0062	0.0069	0.0235	0.1674	0.0135	0.0205	0.0088	0.0843	0.0155	0.0084	0.0053	0.0064	0.0783	0.081	0.0093	0.01	0.0097	0.0299	0.0073	0.0123	0.1561
6	rs2039310	14250304	1.06	0.964986553882562	3.06	0.566238797870229	0.487689585751651	0.921356397766246	0.14	0.0619	0.0065	0.0049	0.0216	0.0062	0.0069	0.0235	0.1674	0.0135	0.0205	0.0088	0.0843	0.0155	0.0084	0.0053	0.0064	0.0783	0.081	0.0093	0.01	0.0097	0.0299	0.0073	0.0123	0.1561
6	rs116425897	14259968	1.06	0.964986553882562	3.06	0.566238797870229	0.639215913216973	1.23327615534312	0.14	0.0621	0.0064	0.005	0.0215	0.0063	0.0069	0.0234	0.1673	0.0135	0.0205	0.0088	0.0842	0.0155	0.0084	0.0054	0.0065	0.0781	0.0811	0.0093	0.01	0.0098	0.0299	0.0074	0.0124	0.1557
6	rs13217000	14268324	1.06	0.964986553882562	3.06	0.566238797870229	0.588193275097671	1.20771148290326	0.1399	0.0624	0.0064	0.0052	0.0214	0.0064	0.007	0.0234	0.1672	0.0135	0.0205	0.0088	0.084	0.0155	0.0084	0.0056	0.0067	0.0779	0.0813	0.0092	0.01	0.0098	0.0299	0.0075	0.0124	0.1553
6	rs115550052	14270862	1.06	0.964986553882562	3.08	0.526582953384854	0.73248926272391	1.47449587421784	0.1399	0.0624	0.0064	0.0052	0.0214	0.0064	0.007	0.0233	0.1672	0.0135	0.0204	0.0088	0.084	0.0155	0.0084	0.0056	0.0067	0.0779	0.0812	0.0092	0.01	0.0098	0.0298	0.0075	0.0124	0.1551
6	rs9382950	14275210	1.06	0.964986553882562	3.11	0.470604638115432	0.593788609057006	1.46952778791122	0.1395	0.0631	0.0064	0.0056	0.0214	0.0064	0.0073	0.0233	0.1673	0.0135	0.0203	0.0088	0.0837	0.0156	0.0084	0.0057	0.0069	0.0783	0.081	0.0094	0.0101	0.01	0.0296	0.0075	0.0126	0.1538
6	rs13191210	14275555	1.06	0.964986553882562	3.11	0.470604638115432	0.649154374814729	1.53604365791976	0.1394	0.0632	0.0065	0.0056	0.0214	0.0064	0.0073	0.0232	0.1673	0.0135	0.0203	0.0088	0.0836	0.0156	0.0084	0.0057	0.0069	0.0783	0.081	0.0094	0.0101	0.01	0.0296	0.0075	0.0126	0.1537
6	rs17370253	14282657	1.07	0.897462410887183	3.13	0.435575753324506	0.683317349011861	1.58826734486909	0.1388	0.0645	0.0067	0.0059	0.0213	0.0065	0.0074	0.0231	0.168	0.0135	0.0201	0.009	0.0829	0.0155	0.0084	0.0057	0.0072	0.0792	0.0807	0.0097	0.0102	0.0101	0.0298	0.0073	0.0129	0.1509
6	rs76800743	14285635	1.06	0.964986553882562	3.13	0.435575753324506	0.665416493417437	1.5861870848457	0.1388	0.0646	0.0067	0.0059	0.0213	0.0065	0.0074	0.0231	0.168	0.0135	0.02	0.009	0.0829	0.0155	0.0084	0.0057	0.0072	0.0793	0.0807	0.0097	0.0102	0.0101	0.0298	0.0073	0.0129	0.1507
6	rs116417274	14291881	1.06	0.964986553882562	3.14	0.418735639412168	0.73143688230185	1.86453630734965	0.1386	0.0648	0.0067	0.0059	0.0213	0.0066	0.0074	0.0231	0.1679	0.0135	0.02	0.009	0.0828	0.0155	0.0084	0.0057	0.0072	0.0794	0.0808	0.0097	0.0103	0.0101	0.0299	0.0073	0.0129	0.1503
6	rs115711633	14307001	1.06	0.964986553882562	3.14	0.418735639412168	0.809129756493884	1.96521470801988	0.1379	0.066	0.0069	0.0061	0.0209	0.0067	0.0075	0.0232	0.1676	0.0136	0.0199	0.0088	0.0828	0.0155	0.0084	0.0056	0.0074	0.0801	0.0813	0.0098	0.0105	0.01	0.0302	0.007	0.013	0.1483
6	rs6933937	14310129	1.06	0.964986553882562	3.14	0.418735639412168	0.726784372804858	1.82518394952305	0.1377	0.0662	0.007	0.0062	0.0209	0.0067	0.0076	0.0232	0.1675	0.0136	0.0199	0.0087	0.0828	0.0155	0.0084	0.0056	0.0074	0.0803	0.0813	0.0098	0.0107	0.01	0.0303	0.007	0.0131	0.1481
6	rs10456759	14311488	1.06	0.964986553882562	3.15	0.402339212139645	0.713425892584321	1.70576391036239	0.1375	0.0663	0.007	0.0062	0.0209	0.0067	0.0076	0.0233	0.1675	0.0136	0.0199	0.0087	0.0828	0.0155	0.0084	0.0055	0.0074	0.0802	0.0813	0.0098	0.0107	0.01	0.0303	0.007	0.0131	0.1481
6	rs6905081	14314883	1.06	0.964986553882562	3.15	0.402339212139645	0.760695962243862	1.78013160022251	0.1373	0.0663	0.007	0.0062	0.0209	0.0068	0.0076	0.0234	0.1676	0.0136	0.0199	0.0087	0.0828	0.0155	0.0085	0.0055	0.0074	0.08	0.0813	0.0098	0.0106	0.01	0.0303	0.007	0.0131	0.1481
6	rs35259818	14325638	1.06	0.964986553882562	3.15	0.402339212139645	0.7851769698429	2.05400876794111	0.1368	0.0667	0.007	0.0063	0.0208	0.0068	0.0076	0.0232	0.1676	0.0136	0.0198	0.0086	0.0827	0.0153	0.0085	0.0055	0.0075	0.0802	0.0816	0.0099	0.0107	0.0099	0.0302	0.0069	0.0131	0.1485
6	rs116345187	14327702	1.07	0.897462410887183	3.15	0.402339212139645	0.774588720342514	1.99941336156131	0.1361	0.0672	0.0071	0.0063	0.0208	0.0068	0.0076	0.0234	0.1674	0.0135	0.0196	0.0085	0.0825	0.0153	0.0084	0.0053	0.0074	0.0807	0.0819	0.0099	0.0107	0.0097	0.0301	0.007	0.0133	0.1486
6	rs115616369	14327890	1.07	0.897462410887183	3.16	0.386381943985473	0.748734452435839	2.08065927492381	0.1357	0.0675	0.0071	0.0064	0.0207	0.0068	0.0076	0.0234	0.1674	0.0135	0.0195	0.0084	0.0823	0.0153	0.0084	0.0052	0.0074	0.0809	0.082	0.01	0.0107	0.0097	0.0301	0.0071	0.0134	0.1488
6	rs6936230	14328155	1.07	0.897462410887183	3.16	0.386381943985473	0.635895078427034	1.83084896634182	0.1351	0.068	0.0072	0.0064	0.0207	0.0066	0.0076	0.0236	0.1674	0.0133	0.0193	0.0084	0.0821	0.0154	0.0084	0.005	0.0073	0.0812	0.0823	0.01	0.0108	0.0096	0.03	0.0072	0.0135	0.149
6	rs7752155	14329647	1.08	0.832982220188166	3.17	0.370859203571921	0.50205803622427	1.93805728840375	0.1327	0.0696	0.0072	0.0063	0.0198	0.0063	0.0074	0.024	0.1673	0.0134	0.0193	0.008	0.0816	0.016	0.0081	0.005	0.007	0.0823	0.0834	0.0102	0.0114	0.0092	0.0297	0.0072	0.0141	0.1488
6	rs55914320	14333235	1.08	0.832982220188166	3.18	0.355766254763284	0.46010395737644	1.96020811252405	0.132	0.0705	0.0071	0.0062	0.0198	0.0061	0.0073	0.024	0.1671	0.0134	0.0193	0.0078	0.0815	0.0164	0.008	0.005	0.0068	0.0822	0.0838	0.0102	0.0113	0.009	0.0296	0.0071	0.0143	0.1495
6	rs80125278	14334854	1.08	0.832982220188166	3.19	0.341098255896361	0.467705218092129	2.03189525262494	0.1318	0.0708	0.0071	0.0062	0.0198	0.0061	0.0072	0.024	0.1671	0.0134	0.0193	0.0077	0.0816	0.0165	0.0079	0.0049	0.0068	0.0823	0.084	0.0102	0.0112	0.0089	0.0296	0.0071	0.0143	0.1496
6	rs719343	14337193	1.08	0.832982220188166	3.19	0.341098255896361	0.379237735280917	1.85938892035506	0.1316	0.0711	0.007	0.0061	0.0197	0.006	0.007	0.0239	0.1674	0.0135	0.0193	0.0077	0.0815	0.0166	0.0079	0.0048	0.0066	0.0824	0.0846	0.0102	0.0112	0.0087	0.0296	0.007	0.0143	0.1497
6	rs114950034	14338545	1.09	0.771508143262462	3.19	0.341098255896361	0.408327601275238	1.99529093409855	0.1314	0.0713	0.007	0.0061	0.0196	0.0059	0.0069	0.0239	0.1676	0.0135	0.0192	0.0077	0.0815	0.0166	0.0078	0.0048	0.0065	0.0824	0.0849	0.0102	0.0112	0.0086	0.0296	0.007	0.0143	0.1498
6	rs74716990	14340220	1.09	0.771508143262462	3.21	0.313017210102667	0.414689431417657	1.97845485703355	0.1315	0.0715	0.0069	0.0061	0.0196	0.0059	0.0068	0.0238	0.1678	0.0136	0.0191	0.0076	0.0813	0.0166	0.0078	0.0047	0.0065	0.0825	0.0853	0.0101	0.0112	0.0085	0.0295	0.0069	0.0143	0.1497
6	rs875517	14343817	1.09	0.771508143262462	3.19	0.341098255896361	0.348284453325609	1.43585089219367	0.1311	0.072	0.0068	0.006	0.0194	0.0057	0.0066	0.0238	0.1682	0.0136	0.0192	0.0075	0.081	0.0166	0.0077	0.0046	0.0063	0.0827	0.0862	0.0101	0.0112	0.0083	0.0294	0.0068	0.0142	0.1501
6	rs732544	14348105	1.09	0.771508143262462	3.19	0.341098255896361	0.317233967661505	1.56264036848726	0.131	0.0722	0.0068	0.006	0.0193	0.0058	0.0066	0.0237	0.1681	0.0137	0.0192	0.0075	0.0808	0.0167	0.0077	0.0046	0.0064	0.083	0.0855	0.0101	0.0112	0.0085	0.0294	0.0068	0.0142	0.1506
6	rs9476539	14350801	1.09	0.771508143262462	3.18	0.355766254763284	0.251800176949708	1.46832899765787	0.1295	0.0729	0.0066	0.0059	0.0193	0.0058	0.0064	0.0237	0.1679	0.0139	0.0193	0.0075	0.0807	0.0168	0.0075	0.0046	0.0063	0.0841	0.0859	0.0101	0.011	0.0084	0.0296	0.0068	0.0142	0.1509
6	rs72822638	14351583	1.09	0.771508143262462	3.17	0.370859203571921	0.279339906720477	1.56315919152548	0.1292	0.0731	0.0066	0.0058	0.0192	0.0057	0.0063	0.0237	0.1678	0.0139	0.0193	0.0075	0.0807	0.0168	0.0075	0.0045	0.0063	0.0842	0.0862	0.01	0.011	0.0083	0.0296	0.0068	0.0143	0.151
6	rs9476540	14355492	1.1	0.712999886098274	3.17	0.370859203571921	0.205056827402732	1.39635483227064	0.1278	0.0739	0.0064	0.0055	0.0189	0.0057	0.0063	0.0237	0.1676	0.014	0.0193	0.0075	0.0808	0.0169	0.0073	0.0045	0.0062	0.0847	0.0874	0.0101	0.0108	0.008	0.0297	0.0067	0.0144	0.1514
6	rs3950125	14358920	1.1	0.712999886098274	3.17	0.370859203571921	0.187631863371356	1.31859093740765	0.1279	0.074	0.0065	0.0055	0.0189	0.0057	0.0063	0.0237	0.1672	0.014	0.0194	0.0075	0.0804	0.0169	0.0073	0.0045	0.0062	0.0853	0.0872	0.01	0.0107	0.008	0.0298	0.0066	0.0144	0.1516
6	rs62393405	14359572	1.1	0.712999886098274	3.15	0.402339212139645	0.212200940087934	1.39567545347607	0.1278	0.074	0.0065	0.0055	0.019	0.0057	0.0063	0.0236	0.1672	0.0141	0.0193	0.0075	0.0805	0.0169	0.0073	0.0045	0.0062	0.0853	0.0873	0.01	0.0107	0.008	0.0298	0.0066	0.0144	0.1516
6	rs76211197	14360081	1.1	0.712999886098274	3.15	0.402339212139645	0.209390717007367	1.38803620025478	0.1278	0.0741	0.0065	0.0055	0.019	0.0057	0.0063	0.0236	0.1671	0.0141	0.0193	0.0075	0.0805	0.0169	0.0073	0.0045	0.0062	0.0854	0.0873	0.01	0.0107	0.008	0.0298	0.0065	0.0144	0.1516
6	rs79002061	14362028	1.1	0.712999886098274	3.15	0.402339212139645	0.184602402190149	1.2111920155293	0.1276	0.0741	0.0064	0.0054	0.019	0.0057	0.0063	0.0234	0.167	0.0141	0.0194	0.0074	0.0805	0.0169	0.0073	0.0046	0.0062	0.0856	0.0874	0.01	0.0107	0.0079	0.0298	0.0065	0.0145	0.1517
6	rs72822642	14369403	1.1	0.712999886098274	3.15	0.402339212139645	0.195194864340776	1.31707697458489	0.1273	0.0743	0.0064	0.0054	0.019	0.0057	0.0062	0.0233	0.1667	0.0141	0.0195	0.0074	0.0805	0.0169	0.0073	0.0046	0.0061	0.0859	0.0877	0.0099	0.0106	0.0079	0.0298	0.0065	0.0146	0.1518
6	rs926924	14381433	1.1	0.712999886098274	3.15	0.402339212139645	0.146230873907002	1.17349907613919	0.1271	0.0745	0.0063	0.0053	0.019	0.0057	0.0062	0.0233	0.1666	0.0141	0.0195	0.0073	0.0806	0.0169	0.0073	0.0046	0.0061	0.086	0.088	0.0098	0.0106	0.0079	0.0298	0.0065	0.0147	0.1518
6	rs13201256	14383584	1.1	0.712999886098274	3.14	0.418735639412168	0.176880141848593	1.22911966264154	0.127	0.0745	0.0063	0.0053	0.019	0.0056	0.0062	0.0232	0.1666	0.0141	0.0195	0.0073	0.0806	0.0169	0.0073	0.0046	0.006	0.086	0.0882	0.0098	0.0105	0.0078	0.0298	0.0064	0.0147	0.152
6	rs36104913	14405513	1.11	0.657414555049712	3.15	0.402339212139645	0.134877162147016	1.2019145342621	0.126	0.0749	0.006	0.0049	0.0188	0.0054	0.0058	0.0229	0.1669	0.0143	0.0196	0.0072	0.0809	0.0168	0.0068	0.0048	0.0057	0.0861	0.0906	0.0095	0.01	0.0075	0.0299	0.0062	0.0148	0.1534
6	rs115600561	14409960	1.11	0.657414555049712	3.14	0.418735639412168	0.11408803780008	1.1288148259391	0.126	0.0749	0.006	0.0049	0.0188	0.0054	0.0058	0.0229	0.1669	0.0143	0.0196	0.0072	0.081	0.0168	0.0068	0.0048	0.0057	0.0861	0.0907	0.0095	0.01	0.0074	0.0299	0.0062	0.0148	0.1534
6	rs73362407	14412074	1.11	0.657414555049712	3.14	0.418735639412168	0.104006967983049	1.06045164555894	0.1259	0.0749	0.006	0.0048	0.0188	0.0053	0.0058	0.023	0.167	0.0143	0.0196	0.0072	0.081	0.0169	0.0068	0.0048	0.0056	0.0861	0.0908	0.0095	0.0099	0.0074	0.0299	0.0061	0.0147	0.1534
6	rs13196340	14412151	1.11	0.657414555049712	3.14	0.418735639412168	0.104165422158355	1.05511418944446	0.126	0.0749	0.006	0.0048	0.0188	0.0053	0.0058	0.023	0.167	0.0143	0.0196	0.0072	0.081	0.0169	0.0068	0.0048	0.0056	0.0861	0.0908	0.0095	0.0099	0.0074	0.0299	0.0061	0.0147	0.1533
6	rs9396488	14425239	1.11	0.657414555049712	3.14	0.418735639412168	0.0969303716955374	1.08558862263097	0.126	0.0749	0.006	0.0047	0.0188	0.0053	0.0058	0.0229	0.1669	0.0143	0.0196	0.0072	0.0812	0.0168	0.0067	0.0048	0.0055	0.0865	0.0911	0.0095	0.0098	0.0073	0.0299	0.0061	0.0147	0.1537
6	rs112342965	14427384	1.12	0.604706511137083	3.14	0.418735639412168	0.113780825746336	1.09062913838801	0.1259	0.0749	0.006	0.0047	0.0188	0.0052	0.0058	0.0229	0.1668	0.0142	0.0196	0.0071	0.0813	0.0168	0.0066	0.0048	0.0055	0.0867	0.0912	0.0095	0.0098	0.0073	0.0299	0.0061	0.0147	0.1537
6	rs9370742	14451276	1.13	0.554827224596281	3.13	0.435575753324506	0.0790038998124878	0.986040070323367	0.1256	0.0753	0.0059	0.0041	0.0183	0.005	0.0057	0.0226	0.1657	0.014	0.0191	0.007	0.0821	0.0169	0.0066	0.0047	0.0052	0.0893	0.0923	0.0095	0.0092	0.007	0.0301	0.006	0.0142	0.1545
6	rs71566293	14458263	1.13	0.554827224596281	3.12	0.452863978564029	0.0881512187508171	1.0362315830687	0.1256	0.0753	0.0059	0.0041	0.0182	0.0049	0.0057	0.0226	0.1656	0.014	0.0191	0.0069	0.0821	0.0169	0.0066	0.0046	0.0051	0.0894	0.0925	0.0095	0.0092	0.007	0.03	0.006	0.0142	0.1546
6	rs6910905	14459629	1.13	0.554827224596281	3.1	0.488801954490689	0.0850929350804719	1.0305955280823	0.1256	0.0754	0.0059	0.0041	0.0182	0.0049	0.0057	0.0226	0.1656	0.014	0.019	0.0069	0.0821	0.0169	0.0066	0.0046	0.0051	0.0895	0.0925	0.0095	0.0092	0.007	0.03	0.006	0.0142	0.1547
6	rs9476570	14465620	1.13	0.554827224596281	3.06	0.566238797870229	0.0665074237686023	0.897640932604737	0.1256	0.0756	0.0059	0.0039	0.0181	0.0048	0.0056	0.0225	0.1655	0.0139	0.0189	0.0068	0.0823	0.0167	0.0065	0.0046	0.005	0.09	0.0931	0.0096	0.0091	0.0071	0.03	0.006	0.014	0.1548
6	rs1883154	14466154	1.13	0.554827224596281	3.06	0.566238797870229	0.0595602914035226	0.84966235598388	0.1256	0.0756	0.0059	0.0039	0.0181	0.0048	0.0056	0.0225	0.1655	0.0139	0.0189	0.0068	0.0822	0.0167	0.0065	0.0046	0.005	0.0901	0.0931	0.0096	0.0091	0.0071	0.03	0.006	0.0139	0.1548
6	rs77488117	14486578	1.13	0.554827224596281	3.06	0.566238797870229	0.0744551091378193	0.841615982083234	0.1257	0.0756	0.0058	0.0038	0.018	0.0048	0.0056	0.0224	0.1654	0.0138	0.0189	0.0067	0.0824	0.0166	0.0065	0.0046	0.0049	0.0904	0.0936	0.0095	0.0091	0.007	0.0301	0.0059	0.0138	0.155
6	rs9382972	14501270	1.13	0.554827224596281	3.06	0.566238797870229	0.0699972795688548	0.811278773290315	0.1257	0.0757	0.0058	0.0038	0.0179	0.0047	0.0056	0.0222	0.1652	0.0137	0.0188	0.0067	0.0825	0.0165	0.0065	0.0045	0.0047	0.0906	0.094	0.0095	0.009	0.007	0.0302	0.0059	0.0138	0.1552
6	rs76671793	14508714	1.13	0.554827224596281	3.06	0.566238797870229	0.105013047076644	0.815115679884186	0.126	0.076	0.0057	0.0036	0.0178	0.0045	0.0054	0.0222	0.1653	0.0136	0.0186	0.0066	0.0829	0.0166	0.0064	0.0043	0.0045	0.0912	0.0946	0.0094	0.0091	0.0069	0.0301	0.0058	0.0136	0.1553
6	rs72822684	14517033	1.14	0.507725131913635	3.06	0.566238797870229	0.1818964116078	0.860674262787573	0.1264	0.0766	0.0056	0.0033	0.0175	0.0041	0.0051	0.0221	0.1653	0.0132	0.0182	0.0064	0.0835	0.0166	0.0062	0.0038	0.004	0.0923	0.0958	0.0094	0.0092	0.0067	0.0299	0.0057	0.0132	0.1556
6	rs16875095	14524529	1.14	0.507725131913635	3.06	0.566238797870229	0.0773296545097356	0.591654959917611	0.1266	0.0768	0.0056	0.0032	0.0176	0.004	0.005	0.0221	0.1653	0.0132	0.0181	0.0064	0.0836	0.0167	0.0061	0.0037	0.0039	0.0925	0.096	0.0094	0.0093	0.0067	0.0299	0.0057	0.0132	0.1558
6	rs7764173	14525006	1.14	0.507725131913635	3.04	0.607799794750251	0.0811969430114992	0.585091995670587	0.1266	0.0768	0.0056	0.0032	0.0174	0.004	0.005	0.022	0.1654	0.0132	0.0181	0.0064	0.0836	0.0167	0.0061	0.0037	0.0039	0.0925	0.096	0.0094	0.0093	0.0067	0.0298	0.0057	0.0132	0.1558
6	rs114431934	14527625	1.14	0.507725131913635	3.04	0.607799794750251	0.0798273574542592	0.575138833138321	0.1266	0.0768	0.0056	0.0032	0.0174	0.004	0.005	0.022	0.1654	0.0131	0.0181	0.0064	0.0836	0.0167	0.0061	0.0037	0.0039	0.0925	0.096	0.0094	0.0093	0.0067	0.0298	0.0057	0.0132	0.1558
6	rs7760197	14531989	1.14	0.507725131913635	3.04	0.607799794750251	0.0743910797522791	0.551983805753913	0.1266	0.0768	0.0056	0.0032	0.0174	0.004	0.005	0.022	0.1654	0.0131	0.0181	0.0064	0.0836	0.0167	0.0061	0.0037	0.0039	0.0925	0.0961	0.0094	0.0093	0.0067	0.0298	0.0057	0.0131	0.1559
6	rs78000196	14536767	1.14	0.507725131913635	3.04	0.607799794750251	0.0677648038761482	0.544270922024959	0.1266	0.0768	0.0056	0.0032	0.0174	0.004	0.0049	0.022	0.1654	0.0131	0.0181	0.0064	0.0835	0.0167	0.0061	0.0037	0.0038	0.0926	0.0963	0.0094	0.0093	0.0067	0.0298	0.0057	0.0131	0.1562
6	rs12205448	14544053	1.14	0.507725131913635	3.03	0.629303794260587	0.0396893622108543	0.508593047075076	0.1265	0.0765	0.0055	0.0032	0.0173	0.004	0.0045	0.022	0.1654	0.0131	0.018	0.0064	0.0833	0.0167	0.0061	0.0037	0.0038	0.0929	0.0968	0.0094	0.0092	0.0066	0.0298	0.0057	0.0131	0.1571
6	rs6935522	14551593	1.14	0.507725131913635	3.03	0.629303794260587	0.0353365382883305	0.486013293769899	0.1265	0.0765	0.0055	0.0032	0.0173	0.004	0.0045	0.022	0.1654	0.0131	0.018	0.0063	0.0832	0.0167	0.0061	0.0037	0.0037	0.0929	0.0968	0.0094	0.0092	0.0066	0.0298	0.0057	0.0131	0.1572
6	rs1267481	14559080	1.14	0.507725131913635	3.03	0.629303794260587	0.0213015039229749	0.453515801679758	0.1265	0.0762	0.0055	0.0032	0.0173	0.0039	0.0042	0.0219	0.1653	0.0131	0.0179	0.0061	0.0831	0.0167	0.0061	0.0036	0.0037	0.093	0.0972	0.0093	0.0092	0.0066	0.0298	0.0057	0.0131	0.158
6	rs9370753	14560233	1.14	0.507725131913635	3.03	0.629303794260587	0.0212653833146045	0.450845538870981	0.1265	0.0762	0.0055	0.0032	0.0173	0.0039	0.0042	0.0219	0.1653	0.0131	0.0179	0.0061	0.0831	0.0167	0.0061	0.0036	0.0037	0.093	0.0972	0.0093	0.0092	0.0066	0.0298	0.0057	0.0131	0.158
6	rs9382982	14574161	1.14	0.507725131913635	3.03	0.629303794260587	0.0269151779487224	0.462759958800495	0.1263	0.0762	0.0057	0.0031	0.0173	0.0039	0.0041	0.0219	0.165	0.013	0.018	0.006	0.0833	0.0167	0.0062	0.0037	0.0038	0.093	0.0979	0.0093	0.0093	0.0066	0.0297	0.0057	0.0131	0.1575
6	rs34523079	14582055	1.14	0.507725131913635	3.02	0.651294786134349	0.0204906676227931	0.397312342086043	0.1263	0.0763	0.0057	0.003	0.0173	0.0037	0.004	0.0219	0.1649	0.0129	0.018	0.006	0.0835	0.0168	0.0062	0.0037	0.0038	0.093	0.0983	0.0093	0.0092	0.0066	0.0296	0.0057	0.0132	0.1574
6	rs9476598	14582121	1.14	0.507725131913635	3.02	0.651294786134349	0.0204906676227931	0.397312342086043	0.1263	0.0763	0.0057	0.003	0.0173	0.0037	0.004	0.0219	0.1649	0.0129	0.018	0.006	0.0835	0.0168	0.0062	0.0037	0.0038	0.093	0.0983	0.0093	0.0092	0.0066	0.0296	0.0057	0.0132	0.1574
6	rs9358040	14584208	1.14	0.507725131913635	3.02	0.651294786134349	0.0207998349048921	0.396410088724221	0.1263	0.0763	0.0057	0.003	0.0173	0.0037	0.004	0.0219	0.1648	0.0129	0.018	0.006	0.0835	0.0168	0.0062	0.0037	0.0038	0.093	0.0984	0.0093	0.0092	0.0066	0.0296	0.0057	0.0132	0.1574
6	rs12213875	14587003	1.15	0.46334549806667	3.02	0.651294786134349	0.0222376290950822	0.413387878526973	0.1263	0.0763	0.0057	0.003	0.0173	0.0037	0.0041	0.0219	0.1649	0.0129	0.018	0.006	0.0835	0.0168	0.0061	0.0037	0.0037	0.093	0.0985	0.0093	0.0092	0.0067	0.0297	0.0057	0.0132	0.1574
6	rs4715919	14594217	1.15	0.46334549806667	3.02	0.651294786134349	0.0240203842686932	0.423719548513915	0.1263	0.0763	0.0057	0.003	0.0173	0.0037	0.0041	0.0219	0.1649	0.0129	0.018	0.006	0.0835	0.0168	0.0061	0.0037	0.0037	0.093	0.0985	0.0093	0.0092	0.0067	0.0297	0.0057	0.0132	0.1574
6	rs6914079	14596365	1.15	0.46334549806667	2.99	0.72022314582581	0.0242279034122083	0.419526246986788	0.1262	0.0763	0.0057	0.003	0.0173	0.0037	0.0041	0.0219	0.1649	0.0129	0.018	0.006	0.0835	0.0168	0.0061	0.0037	0.0037	0.0929	0.0986	0.0093	0.0091	0.0067	0.0297	0.0057	0.0131	0.1574
6	rs7770731	14598820	1.15	0.46334549806667	2.99	0.72022314582581	0.0223590331413758	0.382561969226766	0.1263	0.0764	0.0057	0.0031	0.0176	0.0037	0.0041	0.0217	0.165	0.0128	0.0178	0.0062	0.0829	0.0168	0.0061	0.0038	0.0038	0.093	0.0986	0.0092	0.0091	0.0067	0.0297	0.0058	0.013	0.1575
6	rs72824745	14599084	1.15	0.46334549806667	2.99	0.72022314582581	0.0266914653554924	0.381924177883476	0.1263	0.0764	0.0058	0.0031	0.0176	0.0037	0.0041	0.0217	0.1651	0.0128	0.0178	0.0062	0.0828	0.0168	0.0061	0.0038	0.0038	0.093	0.0986	0.0092	0.0091	0.0067	0.0296	0.0057	0.013	0.1576
6	rs57218326	14599142	1.15	0.46334549806667	2.99	0.72022314582581	0.0265642247710214	0.378866923492801	0.1262	0.0764	0.0058	0.0031	0.0176	0.0037	0.0041	0.0217	0.1651	0.0128	0.0177	0.0062	0.0828	0.0168	0.0061	0.0038	0.0038	0.093	0.0985	0.0092	0.0091	0.0067	0.0296	0.0057	0.013	0.1577
6	rs62391432	14599471	1.15	0.46334549806667	2.98	0.744195120258389	0.0326548556617645	0.396538947424643	0.1262	0.0764	0.0058	0.0031	0.0176	0.0037	0.0041	0.0216	0.1652	0.0129	0.0177	0.0062	0.0828	0.0168	0.0061	0.0038	0.0038	0.093	0.0986	0.0091	0.009	0.0067	0.0296	0.0057	0.013	0.1577
6	rs9382989	14599737	1.15	0.46334549806667	2.98	0.744195120258389	0.03280202685425	0.395637179245253	0.1262	0.0764	0.0058	0.0031	0.0176	0.0037	0.0041	0.0217	0.1652	0.0129	0.0177	0.0062	0.0828	0.0168	0.0061	0.0038	0.0037	0.093	0.0987	0.0091	0.009	0.0067	0.0295	0.0057	0.013	0.1577
6	rs79790066	14603738	1.15	0.46334549806667	2.98	0.744195120258389	0.0358959216491435	0.405976643178653	0.1262	0.0764	0.0058	0.003	0.0176	0.0037	0.0041	0.0217	0.1653	0.0129	0.0177	0.0062	0.0828	0.0168	0.0061	0.0038	0.0037	0.0931	0.0987	0.0091	0.009	0.0067	0.0294	0.0057	0.013	0.1577
6	rs857446	14615057	1.15	0.46334549806667	2.98	0.744195120258389	0.0260282627141175	0.369610304469639	0.1261	0.0766	0.0058	0.003	0.0177	0.0037	0.004	0.0217	0.1656	0.0129	0.0176	0.0062	0.0828	0.0168	0.0061	0.0038	0.0037	0.0933	0.0989	0.0089	0.0087	0.0068	0.0292	0.0055	0.0129	0.1579
6	rs72824752	14615332	1.15	0.46334549806667	2.98	0.744195120258389	0.0263005267750424	0.372773127643343	0.1261	0.0766	0.0058	0.003	0.0177	0.0037	0.004	0.0217	0.1656	0.0129	0.0176	0.0062	0.0828	0.0168	0.0061	0.0038	0.0037	0.0933	0.0989	0.0089	0.0087	0.0068	0.0292	0.0055	0.0129	0.1579
6	rs79029569	14617592	1.15	0.46334549806667	2.98	0.744195120258389	0.0306427387949444	0.387034799202471	0.1261	0.0767	0.0058	0.003	0.0177	0.0036	0.004	0.0217	0.1656	0.0129	0.0175	0.0062	0.0828	0.0168	0.0061	0.0038	0.0036	0.0933	0.0989	0.0089	0.0087	0.0068	0.0292	0.0055	0.0129	0.158
6	rs72824753	14619148	1.16	0.421630287221885	2.98	0.744195120258389	0.0315299165856598	0.382944786542925	0.126	0.0768	0.0057	0.003	0.0177	0.0036	0.004	0.0218	0.1657	0.0129	0.0174	0.0062	0.0829	0.0168	0.0061	0.0037	0.0036	0.0934	0.099	0.0088	0.0086	0.0068	0.0292	0.0055	0.0129	0.1581
6	rs114794501	14621293	1.17	0.382518045708746	2.99	0.72022314582581	0.040593687070074	0.401702735965235	0.1255	0.0774	0.0058	0.0028	0.0176	0.0035	0.0039	0.0221	0.1662	0.0129	0.0169	0.0063	0.083	0.0168	0.0061	0.0036	0.0035	0.0934	0.0992	0.0087	0.0085	0.0067	0.0289	0.0054	0.0126	0.1588
6	rs9382990	14624986	1.18	0.345943801679723	2.99	0.72022314582581	0.18426754366976	0.461014564873669	0.1238	0.0795	0.0058	0.0023	0.0172	0.0031	0.0036	0.0233	0.1677	0.013	0.0153	0.0066	0.0834	0.0168	0.006	0.0032	0.0031	0.0935	0.1002	0.0083	0.0079	0.0064	0.0281	0.0053	0.0119	0.161
6	rs9396527	14625569	1.18	0.345943801679723	2.98	0.744195120258389	0.171837717250641	0.443258249131736	0.1238	0.0795	0.0057	0.0023	0.0172	0.0031	0.0036	0.0233	0.1677	0.013	0.0153	0.0066	0.0834	0.0168	0.006	0.0032	0.0031	0.0936	0.1002	0.0083	0.0079	0.0064	0.0282	0.0053	0.0119	0.161
6	rs17450822	14640599	1.19	0.311838986457593	2.98	0.744195120258389	0.30571024180909	0.562826447472062	0.1233	0.0798	0.0058	0.0023	0.0169	0.003	0.0036	0.0234	0.1682	0.0129	0.0146	0.0065	0.0834	0.0165	0.0061	0.003	0.0031	0.0933	0.1009	0.0084	0.0081	0.0063	0.0278	0.0053	0.0114	0.1625
6	rs857424	14642101	1.19	0.311838986457593	2.98	0.744195120258389	0.297894049922907	0.564803367552132	0.1233	0.0798	0.0058	0.0023	0.0168	0.003	0.0036	0.0234	0.1683	0.0129	0.0145	0.0065	0.0834	0.0165	0.0061	0.003	0.0031	0.0933	0.1009	0.0084	0.0081	0.0063	0.0277	0.0053	0.0114	0.1626
6	rs857421	14649283	1.19	0.311838986457593	2.98	0.744195120258389	0.297215242527664	0.607707143348125	0.123	0.0802	0.0057	0.0023	0.0168	0.003	0.0035	0.0235	0.1687	0.0129	0.0143	0.0064	0.0839	0.0164	0.0059	0.0028	0.0031	0.0932	0.1008	0.0084	0.0082	0.0062	0.0275	0.0055	0.0112	0.1628
6	rs115725271	14650274	1.19	0.311838986457593	2.98	0.744195120258389	0.294315394428573	0.608282322126562	0.123	0.0802	0.0057	0.0023	0.0168	0.003	0.0035	0.0235	0.1687	0.013	0.0143	0.0064	0.0839	0.0163	0.0059	0.0028	0.0031	0.0933	0.1008	0.0084	0.0082	0.0062	0.0275	0.0055	0.0112	0.1628
6	rs9476619	14653169	1.19	0.311838986457593	2.98	0.744195120258389	0.280936151804793	0.605407720328788	0.123	0.0803	0.0057	0.0023	0.0168	0.003	0.0035	0.0235	0.1688	0.013	0.0143	0.0064	0.084	0.0163	0.0059	0.0028	0.0031	0.0933	0.1008	0.0084	0.0082	0.0062	0.0275	0.0055	0.0112	0.1629
6	rs78173812	14657861	1.19	0.311838986457593	2.98	0.744195120258389	0.294122609223843	0.609720833152503	0.1229	0.0804	0.0057	0.0023	0.0167	0.0029	0.0035	0.0235	0.1685	0.013	0.0143	0.0064	0.0841	0.0163	0.0059	0.0028	0.0031	0.0934	0.1009	0.0083	0.0082	0.0062	0.0274	0.0056	0.0112	0.1629
6	rs111536338	14662922	1.19	0.311838986457593	2.98	0.744195120258389	0.287036894856642	0.604115205272134	0.1229	0.0804	0.0057	0.0023	0.0166	0.0029	0.0035	0.0235	0.1684	0.013	0.0143	0.0063	0.0842	0.0163	0.0059	0.0028	0.0031	0.0934	0.101	0.0083	0.0082	0.0062	0.0274	0.0056	0.0113	0.1629
6	rs112213460	14663049	1.19	0.311838986457593	2.98	0.744195120258389	0.289133823056639	0.603971633025318	0.1229	0.0804	0.0057	0.0023	0.0166	0.0029	0.0035	0.0235	0.1684	0.013	0.0143	0.0063	0.0842	0.0163	0.0059	0.0028	0.0031	0.0934	0.101	0.0083	0.0082	0.0062	0.0274	0.0056	0.0113	0.1629
6	rs116650588	14663938	1.19	0.311838986457593	2.96	0.793651312900757	0.287560361923909	0.607850925944076	0.1229	0.0805	0.0057	0.0023	0.0166	0.0029	0.0035	0.0235	0.1684	0.013	0.0143	0.0063	0.0842	0.0163	0.0058	0.0028	0.0031	0.0934	0.101	0.0083	0.0082	0.0062	0.0274	0.0056	0.0113	0.1629
6	rs4712238	14665413	1.2	0.280131383133392	2.95	0.819141413036571	0.287846104403303	0.617791312479083	0.1228	0.0805	0.0057	0.0023	0.0166	0.0029	0.0035	0.0235	0.1682	0.013	0.0143	0.0063	0.0843	0.0163	0.0058	0.0028	0.0031	0.0936	0.1011	0.0083	0.0082	0.0061	0.0273	0.0055	0.0113	0.1629
6	rs55903909	14666198	1.2	0.280131383133392	2.93	0.871659766409689	0.288799675112944	0.618801881233253	0.1228	0.0805	0.0057	0.0023	0.0166	0.0029	0.0035	0.0235	0.1682	0.013	0.0143	0.0063	0.0843	0.0163	0.0058	0.0028	0.0031	0.0936	0.1011	0.0083	0.0082	0.0061	0.0273	0.0055	0.0113	0.163
6	rs707822	14670782	1.2	0.280131383133392	2.93	0.871659766409689	0.356175675645704	0.687959716897976	0.1226	0.0817	0.0055	0.0023	0.0166	0.0027	0.0035	0.0235	0.1658	0.0131	0.0137	0.0061	0.086	0.016	0.0057	0.0027	0.0031	0.0945	0.1016	0.0081	0.0085	0.006	0.027	0.0054	0.0113	0.1632
6	rs7742013	14670975	1.2	0.280131383133392	2.93	0.871659766409689	0.369728707065964	0.6953671150278	0.1225	0.082	0.0055	0.0023	0.0165	0.0027	0.0035	0.0235	0.1659	0.0132	0.0137	0.0061	0.0866	0.016	0.0057	0.0027	0.0031	0.0943	0.1017	0.0081	0.0085	0.006	0.0268	0.0054	0.0113	0.1631
6	rs707820	14671159	1.2	0.280131383133392	2.93	0.871659766409689	0.37348481076063	0.731917351072547	0.1228	0.0826	0.0053	0.0022	0.0163	0.0027	0.0034	0.0235	0.1654	0.0132	0.0136	0.006	0.0868	0.016	0.0057	0.0027	0.0029	0.0946	0.1015	0.008	0.0086	0.006	0.0268	0.0053	0.0114	0.1629
6	rs857410	14671614	1.21	0.250745108472337	2.93	0.871659766409689	0.424178722804855	0.74906435718996	0.1225	0.0837	0.0053	0.0022	0.0163	0.0027	0.0034	0.0235	0.1657	0.0133	0.0136	0.006	0.087	0.016	0.0057	0.0027	0.0029	0.0939	0.1014	0.008	0.0088	0.0059	0.0268	0.0053	0.0115	0.1623
6	rs857409	14671877	1.21	0.250745108472337	2.93	0.871659766409689	0.437666521594408	0.779353834977575	0.1223	0.084	0.0052	0.0022	0.0163	0.0027	0.0034	0.0236	0.1653	0.0133	0.0136	0.006	0.0872	0.016	0.0056	0.0027	0.0029	0.094	0.1014	0.008	0.0089	0.0059	0.0269	0.0053	0.0115	0.1623
6	rs857455	14680107	1.24	0.175701215111077	2.92	0.898693461391643	0.497959244831762	0.826957224714608	0.1247	0.0865	0.0052	0.0021	0.0162	0.0025	0.0033	0.0247	0.1625	0.0138	0.0135	0.0057	0.0879	0.016	0.0058	0.0026	0.0029	0.0968	0.0987	0.0081	0.0094	0.0059	0.0261	0.005	0.0119	0.1589
6	rs72824774	14681975	1.24	0.175701215111077	2.92	0.898693461391643	0.551500646223389	0.870625440766167	0.1251	0.0869	0.0051	0.0021	0.0162	0.0026	0.0033	0.0249	0.1621	0.0138	0.0136	0.0056	0.0882	0.016	0.0057	0.0026	0.0029	0.098	0.0978	0.008	0.0096	0.0057	0.0258	0.0049	0.0119	0.1581
6	rs66534319	14683133	1.23	0.19861485684188	2.91	0.926247013494653	0.550246039071269	0.891848961927803	0.1253	0.0872	0.005	0.0022	0.0161	0.0026	0.0033	0.025	0.162	0.0138	0.0135	0.0056	0.0885	0.016	0.0057	0.0026	0.0029	0.0988	0.0972	0.008	0.0097	0.0058	0.0257	0.0048	0.0119	0.1574
6	rs114998939	14684913	1.23	0.19861485684188	2.91	0.926247013494653	0.636954062962447	0.955175867944917	0.1256	0.0878	0.0049	0.0022	0.0161	0.0026	0.0033	0.0252	0.1616	0.0139	0.0134	0.0057	0.0889	0.016	0.0056	0.0026	0.0029	0.0998	0.0962	0.0081	0.0098	0.0057	0.0256	0.0046	0.0119	0.1565
6	rs1267512	14693952	1.23	0.19861485684188	2.91	0.926247013494653	0.687551711383783	1.02946901891722	0.1259	0.0883	0.0049	0.0022	0.0161	0.0026	0.0033	0.0254	0.1612	0.0139	0.0133	0.0057	0.0891	0.016	0.0056	0.0026	0.0028	0.1006	0.0955	0.0082	0.01	0.0057	0.0255	0.0044	0.0119	0.1559
6	rs80233542	14695783	1.23	0.19861485684188	2.9	0.954322971774498	0.650294632557546	1.00618735522615	0.1263	0.0883	0.0049	0.0022	0.0161	0.0026	0.0033	0.0254	0.1611	0.0139	0.0133	0.0056	0.0891	0.016	0.0056	0.0026	0.0029	0.1005	0.0953	0.0082	0.01	0.0057	0.0254	0.0044	0.0119	0.1559
6	rs56715213	14700650	1.23	0.19861485684188	2.9	0.954322971774498	0.5746493703433	0.965495555865851	0.1269	0.0883	0.0049	0.0023	0.0163	0.0026	0.0033	0.0254	0.1608	0.014	0.0134	0.0056	0.089	0.016	0.0056	0.0026	0.0029	0.1001	0.095	0.0082	0.01	0.0058	0.0253	0.0044	0.0119	0.1559
6	rs6937972	14702667	1.22	0.223600634562227	2.89	0.982923819582558	0.411989680448921	0.804688262815214	0.1296	0.0878	0.005	0.0025	0.0168	0.0026	0.0033	0.0254	0.16	0.0141	0.0135	0.0056	0.0878	0.0162	0.0058	0.0026	0.0029	0.0994	0.0941	0.0082	0.0099	0.0063	0.0253	0.0044	0.0121	0.1553
6	rs13191264	14703223	1.22	0.223600634562227	2.89	0.982923819582558	0.4279108336493	0.813580458824991	0.1298	0.0878	0.005	0.0025	0.0168	0.0026	0.0033	0.0255	0.1599	0.0141	0.0135	0.0056	0.0879	0.0162	0.0058	0.0026	0.0029	0.0994	0.094	0.0082	0.01	0.0063	0.0252	0.0044	0.0121	0.1553
6	rs860749	14704591	1.22	0.223600634562227	2.89	0.982923819582558	0.427385024752242	0.814194473988752	0.1299	0.0877	0.0051	0.0025	0.0168	0.0026	0.0033	0.0255	0.1598	0.0141	0.0134	0.0056	0.0879	0.0162	0.0058	0.0026	0.0029	0.0992	0.0939	0.0082	0.01	0.0063	0.0252	0.0044	0.0121	0.1553
6	rs10484342	14704668	1.22	0.223600634562227	2.88	1.01205197621114	0.426684445340932	0.817726954759765	0.1299	0.0878	0.0051	0.0025	0.0168	0.0026	0.0033	0.0255	0.16	0.0141	0.0134	0.0056	0.0879	0.0162	0.0058	0.0026	0.0029	0.0991	0.0939	0.0082	0.01	0.0062	0.0252	0.0044	0.0121	0.1554
6	rs115723259	14705475	1.22	0.223600634562227	2.89	0.982923819582558	0.439145174343672	0.819263819881452	0.1299	0.0878	0.0051	0.0025	0.0168	0.0026	0.0033	0.0255	0.16	0.0141	0.0134	0.0056	0.0879	0.0161	0.0058	0.0026	0.0029	0.0991	0.0939	0.0082	0.01	0.0063	0.0252	0.0044	0.0121	0.1554
6	rs764650	14712493	1.21	0.250745108472337	2.89	0.982923819582558	0.452083099645773	0.763116602461433	0.1304	0.088	0.0053	0.0024	0.0166	0.0026	0.0032	0.0254	0.1599	0.0144	0.0135	0.0056	0.0887	0.0162	0.0061	0.0026	0.003	0.0997	0.0925	0.0081	0.0103	0.0061	0.0253	0.0043	0.0124	0.1541
6	rs1267495	14716037	1.2	0.280131383133392	2.89	0.982923819582558	0.423829670095054	0.833122775853441	0.1311	0.0876	0.0053	0.0024	0.0167	0.0025	0.0029	0.0253	0.1603	0.0143	0.0134	0.0056	0.0897	0.0161	0.0061	0.0024	0.0028	0.1002	0.091	0.0085	0.0105	0.0061	0.0255	0.0042	0.0126	0.1535
6	rs9476638	14717840	1.2	0.280131383133392	2.85	1.10262356492582	0.414286782586519	0.840224957321734	0.1311	0.0875	0.0053	0.0024	0.0167	0.0025	0.0029	0.0253	0.1603	0.0143	0.0134	0.0056	0.0896	0.0163	0.0061	0.0024	0.0028	0.1002	0.0909	0.0086	0.0105	0.0061	0.0255	0.0042	0.0126	0.1533
6	rs17119	14719496	1.2	0.280131383133392	2.84	1.13388392478305	0.410958067252533	0.87373998993745	0.1311	0.0874	0.0053	0.0024	0.0167	0.0025	0.0029	0.0254	0.1601	0.0143	0.0134	0.0056	0.0897	0.0163	0.0061	0.0024	0.0028	0.1	0.0908	0.0086	0.0105	0.0061	0.0255	0.0042	0.0127	0.1533
6	rs112249946	14720800	1.2	0.280131383133392	2.65	1.83226616032001	0.438375967601549	0.92923641323976	0.1311	0.0874	0.0053	0.0024	0.0167	0.0025	0.0029	0.0254	0.1601	0.0143	0.0134	0.0056	0.0896	0.0164	0.0061	0.0024	0.0028	0.1	0.0906	0.0086	0.0106	0.0061	0.0255	0.0042	0.0127	0.1533
6	rs13197778	14724910	1.2	0.280131383133392	2.65	1.83226616032001	0.448666764833151	0.962794459333707	0.131	0.0875	0.0053	0.0024	0.0168	0.0025	0.0029	0.0255	0.16	0.0143	0.0135	0.0056	0.0897	0.0165	0.0061	0.0024	0.0028	0.0999	0.0903	0.0086	0.0105	0.0061	0.0256	0.0043	0.0127	0.1534
6	rs116006703	14725018	1.2	0.280131383133392	2.64	1.87463514709589	0.461194790485069	0.969470446382346	0.131	0.0875	0.0053	0.0024	0.0167	0.0025	0.0029	0.0255	0.1599	0.0143	0.0135	0.0056	0.0898	0.0165	0.0061	0.0024	0.0028	0.0999	0.0903	0.0086	0.0106	0.0061	0.0256	0.0043	0.0127	0.1533
6	rs76290697	14728394	1.2	0.280131383133392	2.63	1.91757534882317	0.466362989814313	1.00730894815455	0.1307	0.0874	0.0054	0.0023	0.0168	0.0026	0.0029	0.0255	0.1599	0.0143	0.0135	0.0057	0.0897	0.0165	0.0062	0.0024	0.0028	0.1003	0.09	0.0087	0.0109	0.0061	0.0256	0.0043	0.0129	0.1527
6	rs72826804	14730892	1.19	0.311838986457593	2.63	1.91757534882317	0.450942907545028	0.926555705471928	0.1304	0.0873	0.0055	0.0023	0.0168	0.0027	0.0029	0.0255	0.1598	0.0144	0.0135	0.0057	0.0897	0.0166	0.0063	0.0024	0.0028	0.1006	0.0896	0.0088	0.0111	0.0062	0.0258	0.0044	0.0131	0.1522
6	rs62389638	14733033	1.19	0.311838986457593	2.61	2.00517432126373	0.447889383620925	0.862538315704006	0.1298	0.087	0.0056	0.0023	0.0169	0.0027	0.0029	0.0254	0.1597	0.0145	0.0136	0.0059	0.0897	0.0169	0.0065	0.0025	0.0029	0.1014	0.0889	0.0089	0.0113	0.0062	0.026	0.0045	0.0134	0.151
6	rs9396529	14736650	1.16	0.421630287221885	2.58	2.14088688606063	0.409927747711478	0.722329451906071	0.1284	0.087	0.0058	0.0022	0.0171	0.0029	0.0028	0.0244	0.1582	0.0147	0.0136	0.006	0.0902	0.0173	0.0067	0.0025	0.003	0.1046	0.0868	0.0091	0.0117	0.0062	0.0267	0.0045	0.0141	0.1499
6	rs12215951	14739809	1.16	0.421630287221885	2.39	3.12232058443169	0.420752577860702	0.738825826273456	0.1282	0.087	0.0058	0.0022	0.0171	0.0029	0.0028	0.0244	0.1582	0.0147	0.0135	0.006	0.0901	0.0173	0.0067	0.0025	0.003	0.1049	0.0868	0.0091	0.0117	0.0062	0.0267	0.0045	0.0141	0.1497
6	rs2500071	14742484	1.16	0.421630287221885	2.37	3.23802640096821	0.406787571276156	0.709043106736368	0.1282	0.087	0.0058	0.0022	0.0171	0.0029	0.0028	0.0243	0.1581	0.0147	0.0135	0.006	0.0902	0.0173	0.0067	0.0025	0.003	0.105	0.0869	0.0091	0.0117	0.0062	0.0267	0.0045	0.0141	0.1497
6	rs2500073	14742507	1.16	0.421630287221885	2.35	3.35611651085308	0.403489223364576	0.703535806062254	0.1282	0.087	0.0058	0.0022	0.0171	0.0029	0.0028	0.0243	0.1583	0.0147	0.0135	0.006	0.0901	0.0173	0.0067	0.0025	0.003	0.105	0.0868	0.0091	0.0117	0.0062	0.0267	0.0045	0.0141	0.1497
6	rs2472796	14757243	1.16	0.421630287221885	2.38	3.17987578851185	0.41728254968957	0.716799254285694	0.1281	0.0869	0.0058	0.0022	0.017	0.0029	0.0028	0.0241	0.1583	0.0147	0.0135	0.0062	0.0901	0.0173	0.0067	0.0025	0.003	0.1054	0.0868	0.0091	0.0117	0.0062	0.0267	0.0045	0.0142	0.1496
6	rs115168168	14758304	1.16	0.421630287221885	2.39	3.12232058443169	0.417167128747933	0.718591797719017	0.1281	0.0869	0.0058	0.0022	0.017	0.0029	0.0028	0.0241	0.1583	0.0147	0.0135	0.0062	0.0901	0.0173	0.0067	0.0025	0.003	0.1054	0.0868	0.0091	0.0117	0.0062	0.0267	0.0045	0.0142	0.1496
6	rs2472798	14763162	1.16	0.421630287221885	2.43	2.89803993830138	0.418090942058749	0.698632020160294	0.1279	0.0868	0.0058	0.0023	0.0168	0.0029	0.0028	0.0241	0.1582	0.0147	0.0135	0.0062	0.0901	0.0173	0.0067	0.0025	0.003	0.106	0.0867	0.0091	0.0117	0.0062	0.0267	0.0045	0.0142	0.1495
6	rs4715923	14765431	1.14	0.507725131913635	2.49	2.57935748118241	0.459982831645833	0.610584326013425	0.1275	0.0858	0.006	0.0022	0.0167	0.0029	0.0027	0.024	0.1582	0.0147	0.0139	0.0063	0.0901	0.0174	0.0068	0.0025	0.003	0.1083	0.0865	0.0091	0.0118	0.0063	0.0265	0.0046	0.0144	0.1481
6	rs62391861	14766630	1.14	0.507725131913635	2.49	2.57935748118241	0.438198552902844	0.590655115322368	0.1274	0.0857	0.006	0.0021	0.0167	0.0029	0.0027	0.024	0.1581	0.0147	0.0139	0.0063	0.0901	0.0174	0.0068	0.0026	0.003	0.1087	0.0865	0.0093	0.0118	0.0063	0.0265	0.0046	0.0144	0.1479
6	rs2472802	14767419	1.14	0.507725131913635	2.5	2.5283029789319	0.436308336626559	0.560569184614325	0.1274	0.0856	0.006	0.0021	0.0167	0.0029	0.0027	0.0239	0.1581	0.0147	0.014	0.0064	0.09	0.0173	0.0069	0.0025	0.003	0.1092	0.0865	0.0092	0.0118	0.0064	0.0263	0.0046	0.0144	0.1477
6	rs10755813	14767912	1.14	0.507725131913635	2.52	2.42795128480415	0.431483100206981	0.54777346065855	0.1274	0.0856	0.006	0.0021	0.0165	0.0029	0.0028	0.0239	0.1577	0.0147	0.014	0.0064	0.09	0.0173	0.0069	0.0026	0.003	0.1096	0.0867	0.0092	0.0117	0.0064	0.0262	0.0047	0.0145	0.1476
6	rs72826824	14772668	1.12	0.604706511137083	2.53	2.37865226610881	0.447949158649431	0.454317691146511	0.127	0.0856	0.006	0.0022	0.0165	0.0028	0.0028	0.0236	0.1573	0.015	0.0141	0.0065	0.0889	0.0168	0.0074	0.0025	0.0031	0.1127	0.086	0.009	0.0115	0.0066	0.0262	0.005	0.0142	0.1469
6	rs75672846	14772746	1.12	0.604706511137083	2.53	2.37865226610881	0.449744232469393	0.454585070589994	0.1268	0.0855	0.006	0.0022	0.0165	0.0028	0.0028	0.0236	0.1573	0.015	0.0142	0.0065	0.0891	0.0168	0.0074	0.0025	0.0031	0.1127	0.086	0.009	0.0115	0.0066	0.0262	0.005	0.0142	0.1469
6	rs76946369	14778082	1.12	0.604706511137083	2.54	2.32993654496619	0.44938493550914	0.440869379095405	0.1267	0.0855	0.006	0.0022	0.0165	0.0028	0.0028	0.0235	0.1573	0.015	0.0142	0.0066	0.089	0.0168	0.0074	0.0025	0.0031	0.1131	0.0858	0.009	0.0115	0.0066	0.0262	0.005	0.0142	0.1468
6	rs114063057	14778727	1.12	0.604706511137083	2.55	2.28180315180346	0.463441021893909	0.437557216572994	0.1267	0.0855	0.006	0.0022	0.0165	0.0028	0.0028	0.0235	0.1573	0.015	0.0142	0.0066	0.089	0.0168	0.0074	0.0025	0.0032	0.1131	0.0858	0.009	0.0115	0.0066	0.0262	0.005	0.0142	0.1469
6	rs1014609	14781758	1.12	0.604706511137083	2.55	2.28180315180346	0.454427919246326	0.430162271218528	0.1267	0.0855	0.006	0.0022	0.0165	0.0028	0.0028	0.0235	0.1572	0.015	0.0142	0.0066	0.089	0.0168	0.0074	0.0025	0.0032	0.1131	0.0858	0.009	0.0115	0.0066	0.0262	0.0051	0.0142	0.1469
6	rs2500090	14787728	1.12	0.604706511137083	2.55	2.28180315180346	0.478263694987489	0.454317691146511	0.1264	0.0854	0.006	0.0022	0.0166	0.0027	0.0027	0.0235	0.1573	0.015	0.0142	0.0067	0.0887	0.0167	0.0076	0.0024	0.0032	0.1139	0.0857	0.009	0.0115	0.0069	0.026	0.0051	0.0142	0.1468
6	rs768543	14792476	1.11	0.657414555049712	2.56	2.23425109342477	0.554742414554752	0.485061195004079	0.1255	0.0849	0.0061	0.0023	0.0166	0.0028	0.003	0.0237	0.1579	0.0149	0.0142	0.0067	0.0879	0.0167	0.0077	0.0026	0.0032	0.1156	0.0852	0.0091	0.0115	0.0068	0.0259	0.0052	0.0144	0.1459
6	rs550573	14793092	1.11	0.657414555049712	2.62	1.96108800414928	0.54952030239247	0.460612027286464	0.1254	0.0849	0.0061	0.0023	0.0166	0.0028	0.003	0.0237	0.1579	0.0149	0.0142	0.0068	0.0879	0.0167	0.0077	0.0026	0.0032	0.1156	0.0852	0.0091	0.0115	0.0068	0.0259	0.0052	0.0144	0.1459
6	rs389723	14793507	1.11	0.657414555049712	2.65	1.83226616032001	0.555935511065692	0.464776018810873	0.1254	0.0849	0.0061	0.0023	0.0166	0.0028	0.003	0.0237	0.158	0.0149	0.0142	0.0068	0.0879	0.0167	0.0077	0.0026	0.0032	0.1156	0.0851	0.0091	0.0115	0.0068	0.0259	0.0052	0.0144	0.1459
6	rs6940264	14801077	1.11	0.657414555049712	2.65	1.83226616032001	0.553021179921888	0.406625284789071	0.1258	0.0849	0.0061	0.0022	0.0166	0.0027	0.0029	0.0237	0.1586	0.0149	0.0142	0.0068	0.0876	0.0167	0.0078	0.0025	0.0032	0.1154	0.0849	0.0091	0.0115	0.0067	0.0256	0.0052	0.0144	0.1463
6	rs113800852	14805569	1.09	0.771508143262462	2.66	1.79046711851491	0.638437990244252	0.300618221720003	0.1246	0.0833	0.0064	0.0023	0.0163	0.0028	0.0034	0.0245	0.1607	0.0153	0.0143	0.0069	0.0853	0.0168	0.0082	0.003	0.0033	0.1126	0.0865	0.0092	0.0113	0.0066	0.0244	0.0052	0.0144	0.1487
6	rs61268917	14808811	1.09	0.771508143262462	2.67	1.74923671946615	0.639498901252407	0.287969307323229	0.1247	0.0833	0.0064	0.0023	0.0163	0.0028	0.0034	0.0246	0.1608	0.0153	0.0143	0.0069	0.0852	0.0168	0.0082	0.003	0.0033	0.1126	0.0865	0.0092	0.0113	0.0066	0.0243	0.0052	0.0143	0.1487
6	rs62390271	14814367	1.09	0.771508143262462	2.67	1.74923671946615	0.635753941182139	0.298597630910334	0.1246	0.0832	0.0064	0.0023	0.0163	0.0028	0.0034	0.0246	0.161	0.0153	0.0143	0.0069	0.0852	0.0168	0.0082	0.003	0.0033	0.1125	0.0864	0.0092	0.0113	0.0066	0.0244	0.0052	0.0143	0.1489
6	rs233491	14821871	1.08	0.832982220188166	2.69	1.66847647402654	0.618921460655011	0.288556699369835	0.1245	0.083	0.0065	0.0023	0.0163	0.0028	0.0034	0.0247	0.1612	0.0153	0.0143	0.0068	0.0849	0.0168	0.0082	0.003	0.0034	0.1122	0.0863	0.0092	0.0113	0.0067	0.0246	0.0053	0.0143	0.1492
6	rs114002139	14831980	1.08	0.832982220188166	2.69	1.66847647402654	0.652577870376161	0.283517072647608	0.1241	0.0827	0.0065	0.0023	0.0163	0.0027	0.0035	0.0247	0.1612	0.0153	0.0143	0.0069	0.0846	0.0166	0.0083	0.003	0.0036	0.1123	0.0865	0.0092	0.0114	0.0068	0.0246	0.0053	0.0144	0.1494
6	rs4537147	14832101	1.08	0.832982220188166	2.69	1.66847647402654	0.652934953966352	0.282348958124428	0.1241	0.0827	0.0065	0.0023	0.0163	0.0027	0.0035	0.0247	0.1612	0.0153	0.0143	0.0069	0.0846	0.0166	0.0083	0.003	0.0036	0.1123	0.0865	0.0092	0.0114	0.0068	0.0246	0.0053	0.0144	0.1494
6	rs410323	14844740	1.08	0.832982220188166	2.71	1.5899743257468	0.660669538997287	0.280483049118444	0.1239	0.0826	0.0066	0.0023	0.0164	0.0027	0.0035	0.0247	0.1612	0.0153	0.0143	0.0069	0.0843	0.0167	0.0083	0.0031	0.0037	0.1123	0.0864	0.0093	0.0114	0.0069	0.0245	0.0054	0.0141	0.1497
6	rs62390304	14850431	1.08	0.832982220188166	2.71	1.5899743257468	0.67133557403168	0.30323917236499	0.1239	0.0825	0.0066	0.0023	0.0165	0.0028	0.0035	0.0247	0.1611	0.0152	0.0143	0.0066	0.0844	0.0167	0.0083	0.0031	0.0037	0.1121	0.0865	0.0092	0.0116	0.0069	0.0245	0.0054	0.0141	0.15
6	rs112708674	14853388	1.08	0.832982220188166	2.71	1.5899743257468	0.662178268666243	0.302762128271929	0.1238	0.0824	0.0066	0.0023	0.0165	0.0028	0.0035	0.0247	0.161	0.0152	0.0143	0.0066	0.0846	0.0167	0.0084	0.0031	0.0037	0.1117	0.0865	0.0092	0.0116	0.0069	0.0244	0.0055	0.014	0.1504
6	rs12189594	14856357	1.08	0.832982220188166	2.71	1.5899743257468	0.638013850489914	0.297885461275152	0.1238	0.0823	0.0066	0.0023	0.0164	0.0029	0.0036	0.0247	0.161	0.0151	0.0143	0.0066	0.0847	0.0166	0.0084	0.0031	0.0037	0.1115	0.0865	0.0092	0.0116	0.0069	0.0243	0.0056	0.0139	0.1507
6	rs62390308	14859540	1.08	0.832982220188166	2.71	1.5899743257468	0.656009525262155	0.3044327667443	0.1237	0.0822	0.0066	0.0022	0.0164	0.0029	0.0036	0.0247	0.1611	0.0151	0.0143	0.0066	0.0847	0.0166	0.0084	0.0032	0.0038	0.1112	0.0865	0.0092	0.0116	0.0069	0.0243	0.0056	0.0139	0.1509
6	rs116207359	14869412	1.08	0.832982220188166	2.71	1.5899743257468	0.648370974369948	0.303835793958286	0.1236	0.0822	0.0067	0.0023	0.0163	0.0029	0.0037	0.0247	0.1613	0.0151	0.0143	0.0066	0.0848	0.0167	0.0085	0.0032	0.0038	0.1107	0.0863	0.0092	0.0116	0.007	0.0243	0.0057	0.0138	0.1513
6	rs72826867	14869699	1.08	0.832982220188166	2.71	1.5899743257468	0.648299777437656	0.302881368181338	0.1236	0.0822	0.0067	0.0023	0.0163	0.0029	0.0037	0.0247	0.1613	0.0151	0.0143	0.0066	0.0848	0.0167	0.0085	0.0032	0.0038	0.1107	0.0863	0.0092	0.0116	0.007	0.0243	0.0057	0.0138	0.1513
6	rs115680475	14874767	1.08	0.832982220188166	2.73	1.51371859856499	0.650437228602563	0.301570504342006	0.1235	0.0822	0.0067	0.0023	0.0163	0.0029	0.0037	0.0247	0.1613	0.0151	0.0143	0.0066	0.0848	0.0167	0.0085	0.0033	0.0038	0.1106	0.0862	0.0092	0.0116	0.007	0.0243	0.0057	0.0138	0.1514
6	rs12212578	14881729	1.08	0.832982220188166	2.74	1.47642932789886	0.647588003323093	0.300023504892742	0.1235	0.0821	0.0067	0.0023	0.0163	0.003	0.0037	0.0247	0.1613	0.0151	0.0143	0.0066	0.0849	0.0167	0.0085	0.0033	0.0039	0.1104	0.0862	0.0092	0.0116	0.007	0.0242	0.0057	0.0138	0.1515
6	rs74606039	14883070	1.08	0.832982220188166	2.74	1.47642932789886	0.646876584220257	0.300499250035185	0.1234	0.0821	0.0067	0.0023	0.0163	0.003	0.0037	0.0247	0.1613	0.0151	0.0143	0.0066	0.0849	0.0167	0.0085	0.0033	0.0039	0.1104	0.0861	0.0092	0.0116	0.007	0.0242	0.0057	0.0138	0.1516
6	rs114546521	14904639	1.07	0.897462410887183	2.74	1.47642932789886	0.642261022089418	0.309101153825317	0.1231	0.082	0.0068	0.0024	0.0163	0.0031	0.0038	0.0246	0.1617	0.0151	0.0143	0.0066	0.0851	0.0167	0.0086	0.0034	0.004	0.1094	0.0857	0.0091	0.0116	0.0071	0.0243	0.0057	0.0136	0.1523
6	rs10485309	14906120	1.07	0.897462410887183	2.74	1.47642932789886	0.642757360659561	0.308861233876846	0.1231	0.082	0.0068	0.0024	0.0163	0.0031	0.0038	0.0246	0.1617	0.0151	0.0143	0.0066	0.0851	0.0167	0.0086	0.0034	0.004	0.1093	0.0857	0.0091	0.0116	0.0071	0.0244	0.0057	0.0136	0.1524
6	rs2876374	14908749	1.07	0.897462410887183	2.74	1.47642932789886	0.651221760299487	0.302642902444844	0.1231	0.0821	0.0068	0.0024	0.0163	0.003	0.0038	0.0246	0.1618	0.0151	0.0143	0.0066	0.0851	0.0167	0.0086	0.0034	0.004	0.1093	0.0855	0.0091	0.0115	0.0071	0.0244	0.0058	0.0136	0.1525
6	rs78643774	14913060	1.07	0.897462410887183	2.74	1.47642932789886	0.648299777437656	0.32627560388876	0.123	0.0821	0.0068	0.0024	0.0163	0.003	0.0038	0.0246	0.1617	0.0152	0.0143	0.0066	0.0851	0.0167	0.0086	0.0035	0.0041	0.1093	0.0855	0.0091	0.0115	0.0071	0.0244	0.0057	0.0136	0.1525
6	rs63592761	14918945	1.07	0.897462410887183	2.74	1.47642932789886	0.688941377600787	0.29385954252709	0.1225	0.0823	0.0068	0.0024	0.0162	0.003	0.0039	0.0243	0.1616	0.0152	0.0143	0.0066	0.0853	0.0166	0.0086	0.0036	0.0042	0.1093	0.0854	0.0091	0.0116	0.007	0.0243	0.0057	0.0135	0.153
6	rs6908102	14926320	1.06	0.964986553882562	2.74	1.47642932789886	0.773972360989085	0.273173119035646	0.1221	0.0824	0.0069	0.0025	0.0162	0.0032	0.004	0.0242	0.1614	0.0153	0.0143	0.0068	0.0851	0.0167	0.0085	0.0038	0.0044	0.1092	0.0853	0.0091	0.0116	0.0069	0.0243	0.0057	0.0134	0.1534
6	rs7745449	14935466	1.06	0.964986553882562	2.74	1.47642932789886	0.823159627846498	0.296818168391985	0.1213	0.0825	0.0071	0.0025	0.0163	0.0033	0.0042	0.0242	0.1608	0.0153	0.0144	0.0068	0.0857	0.0167	0.0085	0.0039	0.0045	0.109	0.085	0.0092	0.0119	0.007	0.0243	0.0058	0.0133	0.1529
6	rs114477071	14938860	1.05	1.03559017337659	2.74	1.47642932789886	0.756038633445773	0.349799510442555	0.1207	0.0822	0.0071	0.0026	0.0162	0.0034	0.0043	0.0244	0.1604	0.0153	0.0145	0.0069	0.0869	0.0166	0.0083	0.0039	0.0046	0.1081	0.0851	0.0092	0.0121	0.007	0.0244	0.006	0.0131	0.1531
6	rs75115912	14945431	1.04	1.10930661634754	2.75	1.43969700504398	0.684192462046994	0.415083266309195	0.1202	0.0819	0.0072	0.0026	0.0163	0.0035	0.0044	0.0245	0.16	0.015	0.0146	0.0071	0.088	0.0164	0.0081	0.004	0.0047	0.1071	0.0852	0.0093	0.0123	0.0071	0.0244	0.0062	0.0128	0.1534
6	rs2762323	14946025	1.04	1.10930661634754	2.75	1.43969700504398	0.695467570862352	0.419395388203675	0.1201	0.0819	0.0072	0.0026	0.0163	0.0035	0.0044	0.0246	0.16	0.015	0.0147	0.0071	0.0882	0.0164	0.0081	0.004	0.0047	0.107	0.0852	0.0093	0.0123	0.0071	0.0244	0.0062	0.0128	0.1534
6	rs2762324	14947256	1.04	1.10930661634754	2.75	1.43969700504398	0.680913378797392	0.429503653545232	0.12	0.0819	0.0071	0.0026	0.0163	0.0035	0.0044	0.0246	0.1598	0.015	0.0147	0.0071	0.0883	0.0164	0.0081	0.004	0.0047	0.1071	0.0854	0.0093	0.0123	0.0071	0.0244	0.0062	0.0128	0.1534
6	rs13198184	14949150	1.04	1.10930661634754	2.76	1.40351999273484	0.632300543062548	0.438483950564184	0.1199	0.0819	0.007	0.0027	0.0162	0.0035	0.0045	0.0246	0.1597	0.0149	0.0147	0.0071	0.0884	0.0164	0.0081	0.0039	0.0047	0.1072	0.0854	0.0093	0.0123	0.0071	0.0244	0.0062	0.0127	0.1535
6	rs116585381	14950198	1.04	1.10930661634754	2.76	1.40351999273484	0.589964746700361	0.447247306307564	0.12	0.0819	0.007	0.0027	0.0162	0.0035	0.0045	0.0245	0.1597	0.0149	0.0148	0.0071	0.0884	0.0163	0.0079	0.0039	0.0047	0.1072	0.0854	0.0094	0.0123	0.007	0.0244	0.0063	0.0127	0.1536
6	rs897439	14954461	1.03	1.18616718476217	2.76	1.40351999273484	0.532693184079758	0.463700501400909	0.1197	0.0819	0.0067	0.0029	0.0162	0.0034	0.0045	0.0245	0.1595	0.0147	0.0149	0.0072	0.0883	0.0162	0.0079	0.0039	0.0047	0.1075	0.0858	0.0094	0.0123	0.0069	0.0243	0.0063	0.0126	0.1539
6	rs116138081	14957782	1.03	1.18616718476217	2.78	1.33282513578435	0.500290423591757	0.469623887430701	0.1194	0.0816	0.0067	0.0029	0.0162	0.0034	0.0045	0.0246	0.1595	0.0147	0.0149	0.0073	0.0883	0.0162	0.0079	0.0039	0.0046	0.1078	0.0862	0.0094	0.0123	0.0069	0.0244	0.0063	0.0127	0.1537
6	rs1869727	14964884	1.03	1.18616718476217	2.79	1.29830379804321	0.485200458294961	0.474755263278929	0.1191	0.0812	0.0066	0.003	0.0163	0.0034	0.0044	0.0247	0.1593	0.0147	0.015	0.0073	0.0882	0.0162	0.0079	0.0038	0.0046	0.1081	0.0868	0.0095	0.0123	0.0069	0.0246	0.0063	0.0127	0.1534
6	rs837170	14977563	1.03	1.18616718476217	2.79	1.29830379804321	0.384481271638392	0.477597225300816	0.1197	0.0786	0.0065	0.0029	0.0164	0.0033	0.0044	0.0249	0.1597	0.0147	0.015	0.0073	0.0891	0.0163	0.008	0.0037	0.0045	0.1079	0.0866	0.0096	0.0123	0.007	0.0247	0.0064	0.0128	0.1541
6	rs4715952	14982161	1.03	1.18616718476217	2.79	1.29830379804321	0.378632950329347	0.460075454014075	0.1195	0.0784	0.0065	0.0029	0.0165	0.0033	0.0044	0.0249	0.1598	0.0147	0.015	0.0073	0.0894	0.0163	0.0081	0.0037	0.0045	0.1079	0.0867	0.0096	0.0122	0.007	0.0247	0.0064	0.0128	0.1538
6	rs16875984	14984316	1.03	1.18616718476217	2.79	1.29830379804321	0.408670226023518	0.460075454014075	0.1194	0.0783	0.0065	0.0029	0.0165	0.0034	0.0044	0.0249	0.1597	0.0147	0.0151	0.0074	0.0894	0.0163	0.0081	0.0037	0.0046	0.1079	0.0866	0.0096	0.0122	0.0071	0.0247	0.0064	0.0128	0.1536
6	rs115811823	14991430	1.03	1.18616718476217	2.8	1.26433078213629	0.406616636827107	0.445251592271418	0.1191	0.078	0.0066	0.0029	0.0165	0.0034	0.0045	0.025	0.1595	0.0147	0.0151	0.0074	0.0897	0.0162	0.0083	0.0038	0.0046	0.108	0.0865	0.0096	0.0122	0.0071	0.0247	0.0067	0.0129	0.1534
6	rs35084905	14991919	1.03	1.18616718476217	2.8	1.26433078213629	0.407357612806489	0.444188180337786	0.1191	0.078	0.0066	0.0029	0.0165	0.0034	0.0045	0.025	0.1595	0.0147	0.0151	0.0074	0.0897	0.0162	0.0083	0.0038	0.0046	0.108	0.0865	0.0096	0.0122	0.0071	0.0247	0.0067	0.013	0.1534
6	rs1259066	15001664	1.02	1.26620126232677	2.8	1.26433078213629	0.420231161031453	0.408572907230881	0.1186	0.0776	0.0066	0.0028	0.0166	0.0033	0.0045	0.0252	0.1593	0.0147	0.0153	0.0075	0.0903	0.0163	0.0084	0.0038	0.0046	0.108	0.0864	0.0096	0.0121	0.0073	0.0246	0.0068	0.0131	0.153
6	rs111686568	15008189	1.02	1.26620126232677	2.8	1.26433078213629	0.431013767594107	0.429240282386569	0.1184	0.0769	0.0066	0.0028	0.0167	0.0033	0.0044	0.0255	0.1596	0.0147	0.0154	0.0076	0.0903	0.0162	0.0086	0.0037	0.0046	0.1084	0.0862	0.0097	0.0121	0.0074	0.0246	0.0068	0.0132	0.1527
6	rs34694507	15012899	1.02	1.26620126232677	2.8	1.26433078213629	0.436013355052223	0.428450429452184	0.1185	0.0766	0.0066	0.0028	0.0167	0.0033	0.0043	0.0256	0.1598	0.0147	0.0154	0.0076	0.0903	0.0162	0.0087	0.0037	0.0046	0.1086	0.086	0.0096	0.0121	0.0074	0.0246	0.0068	0.0132	0.1527
6	rs1259076	15014891	1.02	1.26620126232677	2.83	1.16568278487026	0.432951395068936	0.428713670318754	0.1185	0.0765	0.0066	0.0028	0.0167	0.0033	0.0043	0.0256	0.1598	0.0147	0.0154	0.0076	0.0902	0.0161	0.0086	0.0037	0.0045	0.1087	0.086	0.0096	0.0121	0.0074	0.0246	0.0069	0.0132	0.1527
6	rs4712245	15017691	1.02	1.26620126232677	2.86	1.07189958250627	0.424527918338253	0.420442567764563	0.1184	0.0762	0.0066	0.0028	0.0167	0.0032	0.0042	0.0256	0.1598	0.0147	0.0154	0.0077	0.0906	0.0162	0.0087	0.0037	0.0045	0.1086	0.0859	0.0096	0.0121	0.0074	0.0246	0.0069	0.0133	0.153
6	rs9464741	15024760	1.02	1.26620126232677	2.86	1.07189958250627	0.377973744443546	0.481257619688119	0.1189	0.0747	0.0066	0.0027	0.0167	0.0033	0.0038	0.0259	0.1606	0.0146	0.0155	0.0081	0.0897	0.0164	0.0091	0.0038	0.0043	0.1073	0.0863	0.0098	0.0121	0.0078	0.0245	0.007	0.0132	0.1537
6	rs6916705	15027286	1.02	1.26620126232677	2.86	1.07189958250627	0.387978693490988	0.513002198907397	0.1179	0.0744	0.0068	0.0027	0.0168	0.0034	0.0038	0.0259	0.1601	0.0146	0.0156	0.0084	0.0895	0.0166	0.0094	0.0039	0.0043	0.1069	0.0863	0.0099	0.0121	0.0079	0.0244	0.0072	0.0133	0.1539
6	rs75316053	15028124	1.02	1.26620126232677	2.86	1.07189958250627	0.431013767594107	0.629363737668811	0.117	0.0736	0.0069	0.0028	0.0169	0.0036	0.004	0.0263	0.1594	0.0147	0.0157	0.0087	0.0894	0.0167	0.0097	0.004	0.0043	0.1064	0.0859	0.0101	0.0123	0.0082	0.0245	0.0076	0.0135	0.1535
6	rs75971687	15028425	1.01	1.34943643539615	2.86	1.07189958250627	0.430779196183529	0.644919896612217	0.1166	0.0734	0.0069	0.0029	0.0169	0.0037	0.0041	0.0264	0.1591	0.0147	0.0158	0.0089	0.0894	0.0167	0.0099	0.0041	0.0044	0.106	0.0858	0.0102	0.0123	0.0083	0.0246	0.0077	0.0136	0.1535
6	rs9986472	15035310	0.96	1.81448239590599	2.87	1.0417097985148	0.911136120094109	1.53138797680076	0.1121	0.0701	0.0079	0.0034	0.0169	0.0046	0.0053	0.0279	0.1554	0.0147	0.0166	0.0109	0.089	0.0179	0.0111	0.0053	0.0048	0.1031	0.0836	0.0112	0.0133	0.01	0.0252	0.0096	0.0145	0.1511
6	rs6918485	15037252	0.96	1.81448239590599	2.87	1.0417097985148	0.917670288120828	1.57181017394364	0.112	0.0701	0.008	0.0034	0.0169	0.0047	0.0053	0.028	0.1555	0.0147	0.0166	0.011	0.0889	0.0179	0.0111	0.0052	0.0047	0.1029	0.0839	0.0113	0.0134	0.01	0.0252	0.0097	0.0146	0.1509
6	rs2038288	15041943	0.96	1.81448239590599	2.87	1.0417097985148	0.877539782644998	1.52673451762262	0.112	0.0698	0.008	0.0035	0.0169	0.0047	0.0053	0.0279	0.1554	0.015	0.0168	0.0111	0.0882	0.0179	0.011	0.0052	0.0047	0.1028	0.0839	0.0113	0.0135	0.0101	0.0253	0.0097	0.0147	0.1511
6	rs1080472	15044804	0.96	1.81448239590599	2.87	1.0417097985148	0.944085013947047	1.5965925786245	0.112	0.0696	0.008	0.0035	0.017	0.0047	0.0053	0.028	0.1552	0.015	0.0168	0.0113	0.0879	0.018	0.0111	0.0052	0.0048	0.1028	0.0836	0.0113	0.0136	0.0102	0.0253	0.0098	0.0148	0.151
6	rs6928494	15049550	0.96	1.81448239590599	2.87	1.0417097985148	1.00058615225823	1.63135245965376	0.1119	0.0694	0.008	0.0034	0.017	0.0047	0.0054	0.0281	0.1549	0.015	0.0168	0.0113	0.088	0.018	0.0111	0.0052	0.0048	0.1029	0.0835	0.0113	0.0137	0.0102	0.0253	0.0098	0.0148	0.1511
6	rs7744623	15062971	0.95	1.91741650264711	2.87	1.0417097985148	1.06633732447169	1.77272689096574	0.1117	0.0685	0.0082	0.0035	0.017	0.0048	0.0054	0.0283	0.1544	0.0151	0.0168	0.0113	0.0883	0.0181	0.0114	0.0053	0.0049	0.1029	0.0833	0.0113	0.0138	0.0103	0.0251	0.0101	0.0148	0.151
6	rs2791616	15063444	0.95	1.91741650264711	2.87	1.0417097985148	1.24493230285328	2.12939529541728	0.111	0.0676	0.0084	0.0036	0.0172	0.0048	0.0056	0.0284	0.1528	0.0153	0.0171	0.0116	0.0878	0.0186	0.0119	0.0052	0.005	0.1027	0.0825	0.0112	0.014	0.0106	0.026	0.0107	0.015	0.1507
6	rs16876052	15065843	0.88	2.73271025696763	2.87	1.0417097985148	1.94654034615257	3.49439773869043	0.1107	0.0627	0.0095	0.0047	0.0202	0.0057	0.0065	0.0277	0.1455	0.0164	0.0197	0.013	0.083	0.0215	0.014	0.006	0.0061	0.0988	0.0799	0.0112	0.0155	0.0119	0.027	0.0133	0.0162	0.1482
6	rs77055165	15066103	0.87	2.86288737608044	2.87	1.0417097985148	1.82066911271542	3.23427261965971	0.1108	0.0627	0.0094	0.0049	0.0206	0.006	0.0067	0.0274	0.1447	0.0165	0.0199	0.0129	0.0818	0.0222	0.0137	0.0062	0.0069	0.0982	0.0796	0.0112	0.0154	0.0121	0.0274	0.0132	0.0161	0.1487
6	rs2747503	15066121	0.87	2.86288737608044	2.87	1.0417097985148	1.99537385744246	3.35617551378692	0.111	0.0621	0.0096	0.005	0.0207	0.0062	0.0068	0.0275	0.144	0.0166	0.0199	0.013	0.0815	0.0222	0.0139	0.0063	0.0071	0.0978	0.0798	0.0113	0.0155	0.012	0.0273	0.0132	0.0161	0.1487
6	rs1739090	15066593	0.87	2.86288737608044	2.87	1.0417097985148	1.46991188111672	2.76674549576373	0.1136	0.0627	0.0094	0.0054	0.0211	0.0064	0.007	0.0267	0.1439	0.0156	0.0205	0.0127	0.0782	0.0223	0.0135	0.0067	0.0074	0.098	0.0785	0.011	0.0148	0.0117	0.0275	0.0126	0.0157	0.1522
6	rs3846947	15066724	0.87	2.86288737608044	2.87	1.0417097985148	1.32854718596564	2.53717417597251	0.115	0.0629	0.0092	0.0055	0.0213	0.0064	0.007	0.0265	0.1435	0.0153	0.0205	0.0126	0.0774	0.0225	0.0134	0.0068	0.0075	0.0978	0.0785	0.0109	0.0145	0.0117	0.0272	0.0124	0.0156	0.1533
6	rs55968867	15067032	0.88	2.73271025696763	2.87	1.0417097985148	0.819997822156937	1.95502456610068	0.117	0.064	0.0089	0.0054	0.0215	0.0062	0.0067	0.0259	0.1435	0.0149	0.0204	0.0121	0.076	0.0228	0.0126	0.0066	0.0074	0.0984	0.079	0.0105	0.0139	0.0115	0.0271	0.012	0.0154	0.1557
6	rs4715960	15067521	0.89	2.60598534386854	2.87	1.0417097985148	0.39862338775068	1.20588905331641	0.1195	0.0662	0.0084	0.0051	0.0218	0.0056	0.0061	0.0245	0.1446	0.0143	0.0203	0.0111	0.074	0.0233	0.0111	0.0062	0.0072	0.0989	0.0802	0.0099	0.0131	0.0111	0.0266	0.0114	0.0146	0.1603
6	rs4715961	15067667	0.89	2.60598534386854	2.87	1.0417097985148	0.400769749248371	1.20738009589611	0.1196	0.0662	0.0084	0.0051	0.0218	0.0056	0.0061	0.0245	0.1446	0.0143	0.0203	0.0111	0.0739	0.0232	0.0111	0.0062	0.0072	0.0989	0.0802	0.0099	0.013	0.0111	0.0266	0.0114	0.0146	0.1603
6	rs2791618	15069228	0.89	2.60598534386854	2.87	1.0417097985148	0.385478898617549	1.19000496830958	0.1198	0.0663	0.0083	0.0051	0.0218	0.0056	0.006	0.0244	0.1446	0.0142	0.0203	0.011	0.0737	0.0232	0.011	0.0062	0.0072	0.099	0.0803	0.0099	0.013	0.0111	0.0266	0.0114	0.0146	0.1606
6	rs77613424	15081230	0.89	2.60598534386854	2.87	1.0417097985148	0.335559162252012	1.11475273253238	0.1208	0.067	0.0081	0.0049	0.0219	0.0054	0.0059	0.0241	0.1448	0.014	0.0203	0.0107	0.073	0.023	0.0106	0.0061	0.0071	0.0991	0.0808	0.0097	0.0127	0.0109	0.0265	0.0112	0.0145	0.162
6	rs6941421	15089151	0.89	2.60598534386854	2.87	1.0417097985148	0.296053487981449	0.93918420974638	0.1213	0.0672	0.008	0.0049	0.0219	0.0054	0.0058	0.0239	0.1449	0.0139	0.0203	0.0105	0.0727	0.023	0.0105	0.006	0.0071	0.0992	0.081	0.0097	0.0126	0.0108	0.0264	0.0111	0.0145	0.1626
6	rs74671815	15094935	0.89	2.60598534386854	2.87	1.0417097985148	0.275417202101756	0.915219321647906	0.1215	0.0672	0.008	0.0049	0.0219	0.0053	0.0058	0.0238	0.145	0.0138	0.0203	0.0104	0.0728	0.0229	0.0104	0.006	0.007	0.0994	0.0813	0.0096	0.0125	0.0108	0.0264	0.011	0.0144	0.163
6	rs9396557	15112321	0.9	2.48270077578681	2.87	1.0417097985148	0.261380279213824	0.875765666930169	0.1217	0.0672	0.0079	0.0048	0.022	0.0053	0.0057	0.0238	0.145	0.0138	0.0203	0.0103	0.0727	0.0229	0.0103	0.0061	0.007	0.0995	0.0815	0.0096	0.0125	0.0107	0.0264	0.0109	0.0144	0.1633
6	rs116808180	15121541	0.9	2.48270077578681	2.88	1.01205197621114	0.230727775960632	0.784985643148094	0.122	0.0671	0.0079	0.0048	0.0221	0.0053	0.0057	0.0237	0.145	0.0137	0.0202	0.0101	0.0726	0.0227	0.0102	0.006	0.007	0.0997	0.0819	0.0096	0.0124	0.0107	0.0263	0.0109	0.0143	0.1639
6	rs7748582	15127704	0.9	2.48270077578681	2.88	1.01205197621114	0.212442798273427	0.595944588185918	0.1222	0.0671	0.0078	0.0047	0.0222	0.0052	0.0056	0.0236	0.145	0.0136	0.0202	0.01	0.0725	0.0226	0.0101	0.006	0.0069	0.0998	0.0822	0.0095	0.0123	0.0106	0.0263	0.0108	0.0143	0.1643
6	rs2791625	15129463	0.9	2.48270077578681	2.88	1.01205197621114	0.204227740789905	0.543990958819691	0.1222	0.0671	0.0077	0.0047	0.0222	0.0052	0.0056	0.0235	0.1452	0.0136	0.0202	0.0099	0.0725	0.0226	0.01	0.006	0.0069	0.0998	0.0823	0.0095	0.0122	0.0106	0.0266	0.0108	0.0143	0.1646
6	rs2747493	15133366	0.9	2.48270077578681	2.88	1.01205197621114	0.194772346728434	0.493920519340683	0.1223	0.0671	0.0076	0.0047	0.0222	0.0052	0.0055	0.0234	0.1454	0.0135	0.0201	0.0098	0.0725	0.0225	0.0099	0.006	0.0069	0.0999	0.0824	0.0095	0.0122	0.0106	0.0266	0.0108	0.0142	0.1648
6	rs34020091	15135772	0.9	2.48270077578681	2.88	1.01205197621114	0.0857458407524547	0.353287541709458	0.1239	0.0677	0.0073	0.0045	0.022	0.0049	0.0052	0.0231	0.1464	0.0133	0.0197	0.0093	0.0725	0.022	0.0094	0.0057	0.0065	0.1002	0.083	0.0094	0.012	0.0101	0.0264	0.0102	0.0139	0.1671
6	rs116066983	15138850	0.9	2.48270077578681	2.89	0.982923819582558	0.0433913588179891	0.185647165013415	0.1253	0.0682	0.007	0.0043	0.0219	0.0046	0.005	0.0228	0.1472	0.0131	0.0193	0.0089	0.0724	0.0215	0.009	0.0055	0.0061	0.1005	0.0835	0.0093	0.0119	0.0097	0.0263	0.0099	0.0137	0.169
6	rs9396561	15138938	0.9	2.48270077578681	2.89	0.982923819582558	0.0430494718802407	0.180878975749788	0.1253	0.0682	0.007	0.0043	0.0219	0.0045	0.005	0.0228	0.1472	0.0132	0.0193	0.0089	0.0724	0.0215	0.009	0.0054	0.0061	0.1005	0.0835	0.0093	0.0119	0.0097	0.0263	0.0099	0.0137	0.169
6	rs9476757	15157289	0.91	2.36284399666308	2.89	0.982923819582558	0.0475441882165282	0.146575137116279	0.1254	0.0683	0.0069	0.0041	0.0218	0.0044	0.0049	0.0228	0.1473	0.0131	0.0192	0.0089	0.0724	0.0214	0.009	0.0054	0.0061	0.1007	0.0839	0.0092	0.0118	0.0096	0.0262	0.0098	0.0138	0.1693
6	rs9370801	15160774	0.91	2.36284399666308	2.89	0.982923819582558	0.0461933800927588	0.147796083879791	0.1256	0.0683	0.0069	0.0041	0.0218	0.0044	0.005	0.0227	0.1473	0.0131	0.0192	0.0089	0.0724	0.0214	0.0089	0.0054	0.0061	0.1008	0.084	0.0092	0.0118	0.0095	0.0262	0.0098	0.0138	0.1695
6	rs6921572	15166191	0.91	2.36284399666308	2.89	0.982923819582558	0.0449909806776756	0.136574902417033	0.1259	0.0684	0.0067	0.0041	0.0218	0.0043	0.0051	0.0227	0.1474	0.0131	0.0191	0.009	0.0724	0.0213	0.0089	0.0054	0.006	0.1008	0.0839	0.0092	0.0118	0.0095	0.0261	0.0097	0.0139	0.1695
6	rs76857178	15171094	0.91	2.36284399666308	2.89	0.982923819582558	0.0268297976135454	0.125504942557122	0.1265	0.0686	0.0066	0.004	0.0218	0.0044	0.005	0.0225	0.1475	0.0131	0.019	0.009	0.0725	0.0213	0.0087	0.0053	0.0058	0.1009	0.084	0.0091	0.0116	0.0094	0.0261	0.0095	0.0139	0.17
6	rs79674673	15171113	0.91	2.36284399666308	2.89	0.982923819582558	0.0267658887985949	0.125239297911218	0.1265	0.0686	0.0066	0.004	0.0218	0.0044	0.005	0.0225	0.1475	0.0131	0.019	0.009	0.0725	0.0213	0.0087	0.0053	0.0058	0.1009	0.084	0.0091	0.0116	0.0094	0.0261	0.0095	0.0139	0.17
6	rs59927454	15172186	0.91	2.36284399666308	2.9	0.954322971774498	0.0246668624603688	0.124002406190473	0.1267	0.0686	0.0066	0.004	0.0218	0.0044	0.005	0.0225	0.1475	0.0131	0.019	0.009	0.0725	0.0213	0.0087	0.0053	0.0058	0.1008	0.084	0.0091	0.0116	0.0094	0.0261	0.0095	0.0139	0.1701
6	rs73375515	15191842	0.91	2.36284399666308	2.9	0.954322971774498	0.0157958106979952	0.0928891291361596	0.1273	0.069	0.0067	0.0039	0.0218	0.0043	0.0049	0.0224	0.1477	0.0131	0.0189	0.0089	0.0725	0.0213	0.0086	0.0052	0.0056	0.1004	0.0838	0.009	0.0115	0.0095	0.0261	0.0093	0.0137	0.1706
6	rs62397295	15194250	0.91	2.36284399666308	2.89	0.982923819582558	0.015723293279088	0.0766992598697295	0.1274	0.0691	0.0067	0.0039	0.0218	0.0043	0.0049	0.0224	0.1477	0.0131	0.0189	0.0089	0.0725	0.0213	0.0086	0.0052	0.0056	0.1004	0.0838	0.009	0.0114	0.0095	0.0261	0.0093	0.0137	0.1706
6	rs77633364	15202161	0.91	2.36284399666308	2.89	0.982923819582558	0.0145004110057559	0.0730110712971125	0.1275	0.0691	0.0067	0.0038	0.0218	0.0043	0.0049	0.0224	0.1478	0.0131	0.0189	0.0089	0.0725	0.0213	0.0086	0.0052	0.0056	0.1004	0.0838	0.009	0.0114	0.0095	0.026	0.0093	0.0137	0.1707
6	rs34048058	15204855	0.91	2.36284399666308	2.91	0.926247013494653	0.014095527667158	0.0709473706679503	0.1276	0.0691	0.0067	0.0038	0.0218	0.0043	0.0049	0.0224	0.1477	0.0131	0.0189	0.0089	0.0725	0.0213	0.0086	0.0052	0.0056	0.1004	0.0838	0.009	0.0114	0.0095	0.0261	0.0093	0.0137	0.1707
6	rs115209668	15207560	0.91	2.36284399666308	2.92	0.898693461391643	0.0126639602861597	0.0696086068536865	0.1278	0.0692	0.0067	0.0038	0.0217	0.0043	0.0049	0.0223	0.1479	0.0131	0.0189	0.0089	0.0726	0.0213	0.0085	0.0052	0.0055	0.1003	0.0837	0.009	0.0114	0.0095	0.026	0.0093	0.0137	0.1708
6	rs75615648	15209194	0.91	2.36284399666308	2.92	0.898693461391643	0.0120051066287653	0.063142798584871	0.1279	0.0692	0.0067	0.0038	0.0217	0.0043	0.0049	0.0223	0.1481	0.0131	0.0189	0.0089	0.0726	0.0213	0.0085	0.0051	0.0055	0.1003	0.0836	0.009	0.0114	0.0095	0.026	0.0093	0.0137	0.1708
6	rs74440935	15210488	0.91	2.36284399666308	2.92	0.898693461391643	0.0108359509204993	0.0606046119938404	0.128	0.0692	0.0067	0.0038	0.0217	0.0043	0.0049	0.0223	0.1481	0.0131	0.0189	0.0089	0.0726	0.0212	0.0085	0.0051	0.0055	0.1002	0.0836	0.009	0.0114	0.0095	0.026	0.0093	0.0136	0.1708
6	rs12198482	15218671	0.92	2.24640170689441	2.92	0.898693461391643	0.00719568490743059	0.0556619326325885	0.1287	0.0695	0.0067	0.0038	0.0216	0.0042	0.0048	0.0222	0.1487	0.013	0.0187	0.0089	0.0729	0.0211	0.0083	0.0051	0.0053	0.1	0.0833	0.0089	0.0112	0.0094	0.026	0.0093	0.0135	0.1712
6	rs78636169	15242005	0.92	2.24640170689441	2.92	0.898693461391643	0.0065298688602736	0.0295556098826515	0.1304	0.0702	0.0065	0.0036	0.0215	0.0041	0.0048	0.0219	0.15	0.0128	0.0185	0.0088	0.073	0.0211	0.0081	0.0049	0.005	0.0993	0.0825	0.0089	0.0109	0.0093	0.026	0.0092	0.0133	0.1721
6	rs55786434	15243052	0.92	2.24640170689441	2.92	0.898693461391643	0.00756842424136445	0.0278961102155838	0.1304	0.0702	0.0065	0.0036	0.0215	0.0041	0.0048	0.0219	0.15	0.0128	0.0185	0.0088	0.0731	0.0211	0.0081	0.0049	0.005	0.0993	0.0825	0.0089	0.0109	0.0092	0.026	0.0092	0.0133	0.1721
6	rs79930828	15243602	0.92	2.24640170689441	2.92	0.898693461391643	0.00742335087931968	0.027662709084856	0.1304	0.0702	0.0065	0.0036	0.0215	0.0041	0.0048	0.0219	0.15	0.0128	0.0185	0.0088	0.0731	0.0211	0.008	0.0049	0.005	0.0993	0.0825	0.0089	0.0109	0.0092	0.026	0.0091	0.0133	0.172
6	rs78855103	15244249	0.92	2.24640170689441	2.92	0.898693461391643	0.00741512592799448	0.0278026392690001	0.1304	0.0702	0.0065	0.0036	0.0215	0.0041	0.0048	0.0219	0.15	0.0128	0.0185	0.0088	0.0731	0.0211	0.008	0.0049	0.005	0.0994	0.0825	0.0089	0.0109	0.0092	0.026	0.0091	0.0133	0.172
6	rs12527988	15246896	0.92	2.24640170689441	2.92	0.898693461391643	0.00664243281571277	0.0262816988485832	0.1304	0.0702	0.0065	0.0036	0.0215	0.0041	0.0047	0.0218	0.15	0.0128	0.0185	0.0088	0.0731	0.0211	0.008	0.0049	0.0049	0.0994	0.0826	0.0089	0.0109	0.0092	0.026	0.0091	0.0133	0.1719
6	rs80297961	15247332	0.92	2.24640170689441	2.92	0.898693461391643	0.00638208149330268	0.0261908178568244	0.1304	0.0702	0.0065	0.0036	0.0215	0.0041	0.0047	0.0218	0.15	0.0128	0.0185	0.0088	0.0731	0.0211	0.008	0.0049	0.0049	0.0994	0.0826	0.0089	0.0109	0.0093	0.026	0.0091	0.0133	0.1719
6	rs76355312	15252696	0.92	2.24640170689441	2.92	0.898693461391643	0.00675266205527851	0.0252455647325569	0.1302	0.0703	0.0064	0.0036	0.0214	0.0041	0.0047	0.0218	0.1501	0.0127	0.0185	0.0089	0.0733	0.0211	0.0079	0.0049	0.0049	0.0995	0.0828	0.0089	0.0108	0.0094	0.026	0.0091	0.0134	0.1719
6	rs62397310	15252758	0.92	2.24640170689441	2.92	0.898693461391643	0.00679484005762855	0.0253348796135984	0.1303	0.0703	0.0064	0.0036	0.0214	0.0041	0.0047	0.0218	0.1501	0.0127	0.0185	0.0089	0.0733	0.0211	0.0079	0.0049	0.0049	0.0995	0.0828	0.0089	0.0108	0.0094	0.026	0.0091	0.0134	0.1719
6	rs13190696	15253012	0.92	2.24640170689441	2.92	0.898693461391643	0.00656348221533607	0.0252902034751081	0.1303	0.0703	0.0064	0.0036	0.0214	0.0041	0.0047	0.0218	0.1501	0.0127	0.0185	0.0089	0.0733	0.0211	0.0079	0.0049	0.0049	0.0995	0.0828	0.0089	0.0108	0.0094	0.026	0.0091	0.0134	0.1719
6	rs114014642	15253167	0.92	2.24640170689441	2.92	0.898693461391643	0.00651869399801384	0.0252902034751081	0.1302	0.0703	0.0064	0.0036	0.0214	0.0041	0.0047	0.0218	0.1501	0.0127	0.0185	0.0089	0.0733	0.0211	0.0079	0.0049	0.0049	0.0995	0.0828	0.0089	0.0108	0.0094	0.026	0.0091	0.0134	0.1719
6	rs62397311	15255911	0.92	2.24640170689441	2.91	0.926247013494653	0.00641510600847654	0.022466932682521	0.1304	0.0705	0.0063	0.0036	0.0214	0.004	0.0047	0.0218	0.15	0.0128	0.0184	0.0089	0.0734	0.0211	0.0079	0.0048	0.0048	0.0996	0.0829	0.009	0.0107	0.0093	0.026	0.0091	0.0133	0.1719
6	rs16876166	15257945	0.93	2.13335981121913	2.88	1.01205197621114	0.00800798839053459	0.0189790100433625	0.1307	0.0707	0.0062	0.0035	0.0214	0.0039	0.0047	0.0218	0.15	0.0128	0.0183	0.0089	0.0735	0.021	0.0079	0.0048	0.0047	0.0997	0.083	0.0089	0.0106	0.0092	0.026	0.0091	0.0133	0.1719
6	rs116421029	15259300	0.93	2.13335981121913	2.88	1.01205197621114	0.0079862096348176	0.0172310061886586	0.1307	0.0708	0.0062	0.0035	0.0214	0.0038	0.0047	0.0219	0.15	0.0128	0.0183	0.0089	0.0736	0.0211	0.0078	0.0048	0.0047	0.0997	0.0831	0.0089	0.0105	0.0092	0.026	0.009	0.0132	0.1719
6	rs10949288	15260506	0.93	2.13335981121913	2.88	1.01205197621114	0.00777516782664441	0.0172310061886586	0.1307	0.0709	0.0062	0.0035	0.0214	0.0038	0.0046	0.0219	0.15	0.0128	0.0183	0.0089	0.0737	0.0211	0.0078	0.0048	0.0047	0.0997	0.0831	0.009	0.0105	0.0092	0.026	0.009	0.0132	0.1719
6	rs7771939	15269455	0.93	2.13335981121913	2.88	1.01205197621114	0.00909343182628607	0.0165332135525662	0.1306	0.071	0.0061	0.0035	0.0214	0.0038	0.0046	0.0219	0.15	0.0128	0.0183	0.0089	0.0737	0.0211	0.0078	0.0048	0.0047	0.0997	0.0831	0.009	0.0105	0.0092	0.026	0.009	0.0132	0.1719
6	rs6921502	15275305	0.93	2.13335981121913	2.87	1.0417097985148	0.0099383844617864	0.0162436632140094	0.1306	0.071	0.0061	0.0035	0.0214	0.0038	0.0046	0.0219	0.1499	0.0127	0.0184	0.0089	0.0738	0.021	0.0078	0.0048	0.0047	0.0998	0.0831	0.009	0.0105	0.0092	0.026	0.009	0.0132	0.1719
6	rs794786	15283550	0.94	2.02370336271461	2.84	1.13388392478305	0.00425119098103636	0.0159209423280434	0.1322	0.0714	0.0061	0.0034	0.0217	0.0037	0.0045	0.0221	0.1501	0.0125	0.018	0.0086	0.0742	0.021	0.008	0.0043	0.0043	0.0997	0.0833	0.0088	0.0103	0.0091	0.0266	0.0087	0.013	0.1711
6	rs78723060	15296993	0.94	2.02370336271461	2.84	1.13388392478305	0.00376513574090091	0.0164243360744182	0.1331	0.0716	0.0061	0.0033	0.0219	0.0037	0.0045	0.0221	0.1502	0.0124	0.0178	0.0085	0.0744	0.0209	0.0081	0.0041	0.0041	0.0996	0.0833	0.0087	0.0102	0.0091	0.0269	0.0086	0.0129	0.1708
6	rs9358058	15300772	0.94	2.02370336271461	2.84	1.13388392478305	0.00379675756085157	0.0166424460716305	0.1331	0.0716	0.0061	0.0033	0.0219	0.0037	0.0044	0.0221	0.1502	0.0124	0.0178	0.0085	0.0745	0.0209	0.0081	0.0041	0.004	0.0996	0.0833	0.0087	0.0102	0.0091	0.0269	0.0086	0.0129	0.1708
6	rs794782	15301954	0.94	2.02370336271461	2.77	1.36789661096653	0.00425920033775135	0.0152501814833402	0.1336	0.0716	0.0062	0.0034	0.0219	0.0036	0.0045	0.0221	0.1502	0.0124	0.0178	0.0084	0.0745	0.0209	0.008	0.0041	0.004	0.0993	0.0833	0.0087	0.0102	0.0091	0.0269	0.0085	0.0129	0.1708
6	rs55747333	15305479	0.94	2.02370336271461	2.77	1.36789661096653	0.00390783988327911	0.0140857206986194	0.1336	0.0716	0.0062	0.0034	0.022	0.0036	0.0045	0.0221	0.1502	0.0124	0.0178	0.0084	0.0745	0.0209	0.008	0.0041	0.004	0.0993	0.0833	0.0087	0.0102	0.0091	0.0269	0.0085	0.0129	0.1708
6	rs34870280	15316259	0.94	2.02370336271461	2.77	1.36789661096653	0.00402913632299726	0.0140857206986194	0.1338	0.0717	0.0062	0.0033	0.022	0.0035	0.0044	0.0221	0.1502	0.0123	0.0178	0.0085	0.0747	0.0209	0.0082	0.004	0.004	0.0992	0.083	0.0087	0.0101	0.0091	0.0268	0.0084	0.013	0.1708
6	rs56855011	15320324	0.94	2.02370336271461	2.77	1.36789661096653	0.00430481099680591	0.0142203211230938	0.1338	0.0717	0.0062	0.0033	0.022	0.0035	0.0044	0.0221	0.1503	0.0123	0.0178	0.0085	0.0746	0.0209	0.0082	0.004	0.004	0.0993	0.083	0.0087	0.0101	0.0091	0.0268	0.0084	0.013	0.1708
6	rs78019862	15320928	0.94	2.02370336271461	2.77	1.36789661096653	0.0041743760793175	0.0141529409142537	0.1338	0.0717	0.0062	0.0033	0.022	0.0035	0.0044	0.0221	0.1503	0.0123	0.0178	0.0085	0.0746	0.0209	0.0082	0.004	0.004	0.0993	0.083	0.0087	0.0101	0.0091	0.0268	0.0084	0.013	0.1708
6	rs72834577	15329042	0.94	2.02370336271461	2.77	1.36789661096653	0.00384581553214299	0.0139851904949278	0.1338	0.0718	0.0061	0.0033	0.022	0.0035	0.0044	0.0221	0.1503	0.0123	0.0178	0.0084	0.0747	0.0208	0.0082	0.0039	0.0039	0.0994	0.0829	0.0086	0.0101	0.0091	0.0269	0.0084	0.013	0.1709
6	rs707831	15334789	0.94	2.02370336271461	2.77	1.36789661096653	0.00383104592084283	0.0140186605367931	0.1339	0.0718	0.0061	0.0033	0.022	0.0035	0.0044	0.0221	0.1504	0.0123	0.0178	0.0084	0.0747	0.0208	0.0082	0.0039	0.0039	0.0994	0.0829	0.0086	0.0101	0.0091	0.0269	0.0084	0.013	0.171
6	rs56265026	15358786	0.95	1.91741650264711	2.81	1.23090422469309	0.00346702996322918	0.00859315483207594	0.1348	0.0724	0.0061	0.0032	0.022	0.0033	0.0043	0.0219	0.151	0.0121	0.0178	0.0081	0.0751	0.0207	0.0081	0.0037	0.0037	0.0998	0.0821	0.0085	0.0101	0.009	0.0268	0.0079	0.0128	0.1716
6	rs74857545	15365714	0.95	1.91741650264711	2.83	1.16568278487026	0.00504528739700196	0.0255588208873387	0.1363	0.0734	0.006	0.003	0.022	0.0031	0.0041	0.0215	0.1512	0.0119	0.0177	0.0076	0.0759	0.0206	0.0077	0.0032	0.0033	0.1001	0.081	0.0083	0.0099	0.0089	0.0271	0.0073	0.0126	0.1733
6	rs80257052	15366460	0.95	1.91741650264711	2.85	1.10262356492582	0.00512201054391249	0.0269220242228822	0.1363	0.0734	0.006	0.0029	0.022	0.003	0.004	0.0215	0.1512	0.0119	0.0177	0.0076	0.0759	0.0206	0.0077	0.0032	0.0032	0.1001	0.0809	0.0083	0.0099	0.0089	0.0271	0.0072	0.0126	0.1734
6	rs34326651	15374428	0.95	1.91741650264711	2.87	1.0417097985148	0.00547371752113129	0.0297963357880914	0.1367	0.0737	0.006	0.0029	0.022	0.003	0.0039	0.0214	0.1513	0.0118	0.0177	0.0075	0.0761	0.0205	0.0076	0.0031	0.0031	0.1001	0.0806	0.0083	0.0098	0.0088	0.0272	0.0071	0.0127	0.1738
6	rs72836308	15381983	0.95	1.91741650264711	2.87	1.0417097985148	0.00526555700703935	0.0280834937104366	0.1368	0.0738	0.006	0.0029	0.022	0.0029	0.0039	0.0214	0.1513	0.0118	0.0177	0.0074	0.0762	0.0205	0.0076	0.003	0.0031	0.1001	0.0806	0.0082	0.0098	0.0088	0.0272	0.007	0.0127	0.1739
6	rs6905698	15385454	0.95	1.91741650264711	2.87	1.0417097985148	0.00548022247662301	0.0159923811496236	0.1368	0.0738	0.006	0.0029	0.022	0.0029	0.0039	0.0214	0.1515	0.0118	0.0177	0.0074	0.0762	0.0205	0.0076	0.003	0.0031	0.1001	0.0806	0.0083	0.0099	0.0088	0.0272	0.0069	0.0127	0.1739
6	rs2299053	15398879	0.95	1.91741650264711	2.87	1.0417097985148	0.00615457453789767	0.0236635615162287	0.1374	0.0741	0.006	0.0028	0.0219	0.0029	0.0038	0.0214	0.1514	0.0117	0.0176	0.0074	0.0761	0.0203	0.0075	0.0029	0.003	0.0996	0.0809	0.0084	0.0099	0.0088	0.0275	0.0068	0.0128	0.174
6	rs17576872	15401909	0.95	1.91741650264711	2.87	1.0417097985148	0.00657096995626859	0.0242729941931404	0.1375	0.0742	0.006	0.0028	0.0219	0.0029	0.0038	0.0214	0.1514	0.0117	0.0175	0.0074	0.0761	0.0203	0.0075	0.0029	0.003	0.0997	0.0807	0.0084	0.0099	0.0088	0.0275	0.0067	0.0128	0.174
6	rs17619987	15403344	0.95	1.91741650264711	2.87	1.0417097985148	0.00679868446668045	0.0234476996623001	0.1375	0.0743	0.006	0.0028	0.0219	0.0029	0.0038	0.0214	0.1515	0.0117	0.0175	0.0074	0.0761	0.0203	0.0075	0.0029	0.003	0.0997	0.0805	0.0084	0.0099	0.0088	0.0275	0.0067	0.0128	0.1741
6	rs2237145	15425497	0.95	1.91741650264711	2.87	1.0417097985148	0.00935567502089036	0.0200034523563122	0.1376	0.0746	0.0061	0.0028	0.022	0.0028	0.0038	0.0215	0.1516	0.0117	0.0175	0.0074	0.0761	0.0204	0.0076	0.0028	0.003	0.0999	0.0799	0.0083	0.0099	0.0088	0.0275	0.0066	0.0128	0.1741
6	rs11760101	15430608	0.95	1.91741650264711	2.87	1.0417097985148	0.00931157400454728	0.0213824830985977	0.1375	0.0746	0.0061	0.0028	0.022	0.0028	0.0038	0.0215	0.1516	0.0117	0.0175	0.0074	0.0761	0.0203	0.0076	0.0028	0.003	0.0999	0.0799	0.0083	0.01	0.0088	0.0275	0.0066	0.0128	0.1741
6	rs34002211	15441643	0.95	1.91741650264711	2.87	1.0417097985148	0.00998987391615493	0.0221305083167175	0.1375	0.0747	0.0061	0.0027	0.022	0.0029	0.0038	0.0215	0.1516	0.0116	0.0175	0.0074	0.0762	0.0203	0.0076	0.0028	0.003	0.0999	0.0798	0.0083	0.01	0.0088	0.0275	0.0066	0.0128	0.1742
6	rs77710425	15441742	0.95	1.91741650264711	2.87	1.0417097985148	0.0099847159103082	0.0222984157894186	0.1375	0.0747	0.0061	0.0027	0.022	0.0029	0.0038	0.0215	0.1516	0.0116	0.0175	0.0074	0.0762	0.0203	0.0076	0.0028	0.003	0.0999	0.0798	0.0083	0.01	0.0088	0.0275	0.0066	0.0128	0.1742
6	rs75774976	15447181	0.95	1.91741650264711	2.87	1.0417097985148	0.0101821408468412	0.0256936337481979	0.1376	0.0748	0.0061	0.0027	0.022	0.0029	0.0038	0.0215	0.1516	0.0116	0.0175	0.0074	0.0762	0.0203	0.0076	0.0027	0.0029	0.0996	0.0797	0.0083	0.01	0.0088	0.0275	0.0066	0.0128	0.1743
6	rs77439453	15463228	0.95	1.91741650264711	2.87	1.0417097985148	0.0121120985121429	0.0278026392690001	0.1377	0.0751	0.0061	0.0027	0.022	0.0029	0.0037	0.0216	0.1516	0.0116	0.0175	0.0074	0.0761	0.0203	0.0076	0.0027	0.0029	0.0992	0.0796	0.0084	0.0101	0.0088	0.0275	0.0065	0.0129	0.1745
6	rs3819397	15474151	0.95	1.91741650264711	2.87	1.0417097985148	0.0140355264194356	0.0343351618345971	0.1378	0.0753	0.0061	0.0026	0.0221	0.0029	0.0037	0.0216	0.1515	0.0116	0.0175	0.0074	0.0761	0.0203	0.0076	0.0027	0.0029	0.0989	0.0795	0.0084	0.0102	0.0088	0.0275	0.0064	0.0129	0.1747
6	rs2237130	15475704	0.95	1.91741650264711	2.87	1.0417097985148	0.0162212806181486	0.0290768923996497	0.1379	0.0755	0.0061	0.0026	0.0221	0.0029	0.0037	0.0217	0.1514	0.0116	0.0175	0.0074	0.0761	0.0203	0.0076	0.0027	0.0029	0.0987	0.0794	0.0084	0.0103	0.0088	0.0275	0.0064	0.0129	0.1748
6	rs2049951	15480898	0.95	1.91741650264711	2.87	1.0417097985148	0.0172364264966894	0.0297481177898739	0.138	0.0755	0.0061	0.0026	0.0221	0.0029	0.0037	0.0217	0.1515	0.0115	0.0175	0.0074	0.0761	0.0203	0.0076	0.0026	0.0029	0.0986	0.0793	0.0084	0.0103	0.0088	0.0275	0.0064	0.0129	0.1749
6	rs150448457	15496930	0.96	1.81448239590599	2.87	1.0417097985148	0.0105642809702708	0.0289815871108716	0.1379	0.0759	0.0061	0.0024	0.0221	0.0029	0.0037	0.0218	0.1519	0.0115	0.0174	0.0072	0.0767	0.02	0.0075	0.0025	0.0028	0.0991	0.0798	0.0086	0.0106	0.0087	0.0268	0.0064	0.0132	0.1734
6	rs41267698	15501726	0.95	1.91741650264711	2.87	1.0417097985148	0.0101038607341767	0.0278493563335276	0.1379	0.076	0.0061	0.0024	0.0221	0.0029	0.0036	0.0218	0.152	0.0115	0.0174	0.0072	0.0768	0.02	0.0075	0.0025	0.0028	0.0992	0.0799	0.0087	0.0106	0.0087	0.0267	0.0064	0.0132	0.1731
6	rs2282815	15503919	0.95	1.91741650264711	2.88	1.01205197621114	0.0142699337353348	0.0221305083167175	0.1373	0.076	0.0062	0.0023	0.0221	0.003	0.0036	0.0218	0.152	0.0115	0.0174	0.0072	0.077	0.0202	0.0075	0.0025	0.0027	0.0996	0.0795	0.0088	0.0107	0.0088	0.0258	0.0064	0.0133	0.1739
6	rs2235258	15513482	0.95	1.91741650264711	2.87	1.0417097985148	0.0249086771026587	0.0271986725655142	0.1374	0.0756	0.0063	0.0021	0.0222	0.003	0.0036	0.0218	0.1521	0.0115	0.0174	0.0072	0.077	0.0205	0.0075	0.0024	0.0025	0.0999	0.0789	0.0089	0.0109	0.009	0.0255	0.0064	0.0133	0.1744
6	rs742102	15516633	0.96	1.81448239590599	2.87	1.0417097985148	0.0216926048285401	0.02388036763644	0.1374	0.0754	0.0064	0.0021	0.0222	0.003	0.0036	0.0217	0.152	0.0115	0.0174	0.0072	0.0771	0.0205	0.0075	0.0025	0.0026	0.0998	0.0789	0.0089	0.0109	0.009	0.0254	0.0064	0.0133	0.1744
6	rs17470454	15523448	0.96	1.81448239590599	2.89	0.982923819582558	0.0379632943451165	0.0262816988485832	0.1373	0.0752	0.0064	0.002	0.0225	0.003	0.0036	0.0217	0.1518	0.0116	0.0174	0.0071	0.0769	0.0207	0.0074	0.0024	0.0026	0.0997	0.079	0.0089	0.0112	0.0091	0.0253	0.0064	0.0134	0.1745
6	rs16876571	15524679	0.96	1.81448239590599	2.88	1.01205197621114	0.0434808507615707	0.0261908178568244	0.1373	0.0751	0.0064	0.002	0.0225	0.003	0.0037	0.0217	0.1517	0.0116	0.0174	0.0071	0.0769	0.0207	0.0074	0.0024	0.0026	0.0996	0.079	0.009	0.0113	0.0091	0.0253	0.0064	0.0134	0.1745
6	rs16876573	15524698	0.96	1.81448239590599	2.88	1.01205197621114	0.0439452338609153	0.0262362397624773	0.1373	0.0751	0.0064	0.002	0.0225	0.003	0.0037	0.0217	0.1517	0.0116	0.0174	0.0071	0.0769	0.0207	0.0074	0.0024	0.0026	0.0996	0.079	0.009	0.0113	0.0091	0.0253	0.0064	0.0134	0.1745
6	rs16876575	15525157	0.96	1.81448239590599	2.88	1.01205197621114	0.0461311935253122	0.0259190677890828	0.1375	0.0751	0.0063	0.002	0.0226	0.003	0.0037	0.0217	0.1518	0.0116	0.0174	0.0071	0.0769	0.0207	0.0073	0.0024	0.0025	0.0996	0.0791	0.009	0.0113	0.0091	0.0253	0.0063	0.0134	0.1746
6	rs17470615	15525176	0.96	1.81448239590599	2.88	1.01205197621114	0.045975975923363	0.0259642663958041	0.1375	0.0751	0.0063	0.002	0.0226	0.003	0.0037	0.0217	0.1518	0.0116	0.0174	0.0071	0.0769	0.0207	0.0073	0.0024	0.0025	0.0996	0.0791	0.009	0.0113	0.0091	0.0253	0.0063	0.0134	0.1746
6	rs115972027	15525604	0.96	1.81448239590599	2.88	1.01205197621114	0.0454662762199579	0.0261000856280835	0.1375	0.0752	0.0063	0.002	0.0226	0.003	0.0037	0.0217	0.1518	0.0116	0.0173	0.007	0.0769	0.0207	0.0073	0.0024	0.0025	0.0995	0.0791	0.009	0.0114	0.0091	0.0253	0.0063	0.0134	0.1747
6	rs76224654	15528206	0.96	1.81448239590599	2.88	1.01205197621114	0.0460535403047473	0.0266467087961266	0.1376	0.0753	0.0061	0.002	0.0226	0.003	0.0036	0.0217	0.1519	0.0116	0.0173	0.0069	0.0769	0.0207	0.0072	0.0024	0.0025	0.0994	0.0791	0.009	0.0116	0.009	0.0252	0.0063	0.0134	0.1748
6	rs116647843	15533840	0.96	1.81448239590599	2.88	1.01205197621114	0.0471330183335778	0.0269220242228822	0.1378	0.0753	0.006	0.002	0.0226	0.003	0.0036	0.0217	0.1519	0.0116	0.0173	0.0069	0.0768	0.0206	0.0071	0.0024	0.0024	0.0994	0.0791	0.009	0.0117	0.009	0.0252	0.0063	0.0134	0.175
6	rs79027323	15540177	0.95	1.91741650264711	2.88	1.01205197621114	0.0477029752188992	0.0281774060916844	0.1379	0.0753	0.0059	0.002	0.0226	0.003	0.0036	0.0217	0.152	0.0116	0.0173	0.0068	0.0769	0.0206	0.007	0.0024	0.0024	0.0993	0.0791	0.009	0.0118	0.0089	0.0252	0.0062	0.0135	0.1751
6	rs77929906	15550949	0.95	1.91741650264711	2.88	1.01205197621114	0.0461622796974381	0.0286491709913138	0.1379	0.0754	0.0059	0.002	0.0226	0.003	0.0036	0.0217	0.152	0.0116	0.0173	0.0068	0.0769	0.0206	0.007	0.0024	0.0024	0.0992	0.0791	0.009	0.0119	0.009	0.0252	0.0063	0.0135	0.1751
6	rs62396148	15552920	0.95	1.91741650264711	2.89	0.982923819582558	0.0460535403047473	0.0286965491729155	0.1379	0.0754	0.0059	0.002	0.0226	0.003	0.0036	0.0217	0.152	0.0116	0.0173	0.0068	0.0769	0.0206	0.007	0.0024	0.0024	0.0992	0.0791	0.009	0.0119	0.009	0.0252	0.0063	0.0135	0.1751
6	rs77405716	15563831	0.95	1.91741650264711	2.9	0.954322971774498	0.0449909806776756	0.0298928809364368	0.1379	0.0754	0.0059	0.002	0.0226	0.003	0.0036	0.0217	0.152	0.0116	0.0173	0.0068	0.0769	0.0206	0.007	0.0024	0.0024	0.0992	0.0791	0.009	0.0119	0.009	0.0252	0.0063	0.0135	0.1751
6	rs72837855	15598513	0.95	1.91741650264711	2.91	0.926247013494653	0.0411516470109287	0.0308173030052022	0.138	0.0755	0.0058	0.002	0.0225	0.003	0.0036	0.0217	0.1521	0.0116	0.0173	0.0067	0.0769	0.0206	0.007	0.0024	0.0024	0.0991	0.079	0.009	0.0119	0.009	0.0252	0.0063	0.0135	0.1752
6	rs12199640	15598880	0.95	1.91741650264711	2.92	0.898693461391643	0.0411516470109287	0.0308173030052022	0.138	0.0755	0.0058	0.002	0.0225	0.003	0.0036	0.0217	0.1521	0.0116	0.0173	0.0067	0.0769	0.0206	0.007	0.0024	0.0024	0.0991	0.079	0.009	0.0119	0.009	0.0252	0.0063	0.0135	0.1752
6	rs2619539	15620855	0.95	1.91741650264711	2.92	0.898693461391643	0.0401680400956331	0.0450385573984819	0.1381	0.0756	0.0058	0.0019	0.0224	0.0028	0.0034	0.0217	0.1522	0.0116	0.0172	0.0067	0.077	0.0205	0.007	0.0023	0.0023	0.0991	0.079	0.0091	0.012	0.009	0.0253	0.0064	0.0135	0.1754
6	rs13217513	15623407	0.95	1.91741650264711	2.92	0.898693461391643	0.0486793543102443	0.0460916741760272	0.1381	0.0757	0.0058	0.0019	0.0225	0.0029	0.0034	0.0216	0.1521	0.0116	0.0172	0.0068	0.077	0.0205	0.007	0.0021	0.0023	0.0991	0.079	0.0091	0.012	0.009	0.0253	0.0064	0.0135	0.1755
6	rs2743871	15624586	0.95	1.91741650264711	2.92	0.898693461391643	0.0499637939996503	0.047155529622295	0.1381	0.0757	0.0058	0.0019	0.0225	0.0029	0.0034	0.0216	0.1521	0.0116	0.0172	0.0068	0.077	0.0205	0.007	0.0021	0.0023	0.0991	0.079	0.0091	0.012	0.009	0.0253	0.0064	0.0134	0.1754
6	rs79940161	15626691	0.95	1.91741650264711	2.92	0.898693461391643	0.0516724856728915	0.0456222928347064	0.1381	0.0756	0.0058	0.0019	0.0225	0.0029	0.0034	0.0216	0.152	0.0116	0.0173	0.0068	0.077	0.0205	0.007	0.0021	0.0023	0.0992	0.079	0.009	0.012	0.009	0.0254	0.0064	0.0135	0.1754
6	rs3213207	15628102	0.95	1.91741650264711	2.94	0.845143312120842	0.0534200088623277	0.0475721379941489	0.1381	0.0756	0.0058	0.0019	0.0225	0.0029	0.0035	0.0216	0.1519	0.0117	0.0173	0.0068	0.077	0.0205	0.007	0.0021	0.0023	0.0993	0.0789	0.009	0.012	0.009	0.0256	0.0064	0.0134	0.1754
6	rs909706	15660871	0.96	1.81448239590599	2.95	0.819141413036571	0.0462556235631741	0.0477511778391918	0.1379	0.0759	0.0057	0.0018	0.0224	0.0029	0.0034	0.0214	0.1521	0.0117	0.0173	0.0068	0.0771	0.0203	0.0069	0.002	0.0023	0.0992	0.0793	0.0089	0.0119	0.0089	0.0256	0.0063	0.0134	0.1758
6	rs2619538	15665209	0.96	1.81448239590599	2.96	0.793651312900757	0.0302000042407814	0.0431359396601652	0.1375	0.0756	0.0057	0.0019	0.0224	0.0029	0.0033	0.0212	0.1526	0.0117	0.0173	0.0069	0.0782	0.0196	0.0069	0.0019	0.0022	0.0986	0.0801	0.0087	0.0118	0.0086	0.0252	0.0062	0.0134	0.1768
6	rs6914388	15684445	0.96	1.81448239590599	2.96	0.793651312900757	0.0196086644612341	0.0421700959284025	0.1375	0.0754	0.0057	0.0019	0.0224	0.003	0.0032	0.0212	0.1522	0.0116	0.0172	0.0069	0.0784	0.0196	0.0069	0.0021	0.0021	0.0984	0.0813	0.0088	0.0117	0.0086	0.025	0.0063	0.0134	0.1766
6	rs17473838	15687305	0.96	1.81448239590599	2.96	0.793651312900757	0.0225938427815182	0.043078855317421	0.1375	0.0753	0.0057	0.0019	0.0225	0.003	0.0031	0.0214	0.1522	0.0116	0.0173	0.0069	0.0783	0.02	0.0069	0.0021	0.0021	0.0979	0.0812	0.0087	0.0117	0.0087	0.0249	0.0063	0.0133	0.1767
6	rs12204417	15694811	0.96	1.81448239590599	2.97	0.768670182966371	0.0193461585049881	0.0503497626965575	0.1377	0.0745	0.0057	0.0019	0.0224	0.003	0.003	0.0219	0.1521	0.0117	0.0173	0.0069	0.0787	0.0198	0.007	0.0021	0.0021	0.0977	0.0809	0.0085	0.0117	0.0087	0.0251	0.0063	0.0132	0.1773
6	rs7758737	15703296	0.96	1.81448239590599	2.96	0.793651312900757	0.0169669027151791	0.05559810062116	0.1381	0.0741	0.0057	0.0019	0.0224	0.003	0.003	0.0219	0.1521	0.0117	0.0173	0.0069	0.0787	0.0196	0.0071	0.002	0.0022	0.0977	0.0807	0.0085	0.0117	0.0088	0.0251	0.0065	0.0132	0.1774
6	rs75915153	15733655	0.97	1.7148831617518	2.96	0.793651312900757	0.0165045702271883	0.0647684788604892	0.1382	0.0736	0.0057	0.002	0.0223	0.003	0.0029	0.0219	0.1519	0.0118	0.0174	0.0069	0.0787	0.0195	0.0071	0.002	0.0021	0.0982	0.0806	0.0084	0.0117	0.0088	0.0251	0.0066	0.0132	0.1774
6	rs12213366	15734884	0.97	1.7148831617518	2.96	0.793651312900757	0.0164745802895302	0.0647684788604892	0.1382	0.0735	0.0057	0.002	0.0223	0.003	0.0029	0.0219	0.1519	0.0118	0.0174	0.0069	0.0787	0.0195	0.0071	0.002	0.0021	0.0983	0.0806	0.0084	0.0117	0.0088	0.0251	0.0066	0.0132	0.1774
6	rs115385990	15736433	0.97	1.7148831617518	2.95	0.819141413036571	0.0163699308580904	0.0659991280481195	0.1382	0.0735	0.0057	0.002	0.0223	0.003	0.0029	0.0219	0.1519	0.0118	0.0174	0.0069	0.0787	0.0194	0.0071	0.002	0.0021	0.0983	0.0806	0.0084	0.0117	0.0088	0.0251	0.0066	0.0132	0.1774
6	rs1267672	15743433	0.97	1.7148831617518	2.95	0.819141413036571	0.0173062368248339	0.0715852094895178	0.1384	0.0713	0.0058	0.0023	0.0219	0.0031	0.0029	0.0221	0.151	0.0121	0.0174	0.0068	0.0786	0.0187	0.0072	0.0021	0.002	0.1006	0.08	0.0082	0.012	0.0092	0.0253	0.0069	0.0134	0.1774
6	rs2181435	15756006	0.97	1.7148831617518	2.94	0.845143312120842	0.0175954125115792	0.0744485145023362	0.1375	0.0707	0.0059	0.0024	0.0218	0.0031	0.0029	0.0222	0.1509	0.0123	0.0175	0.0069	0.0784	0.0185	0.0074	0.0022	0.002	0.1014	0.08	0.0081	0.0121	0.0093	0.0254	0.0071	0.0136	0.1775
6	rs74903129	15758346	0.97	1.7148831617518	2.95	0.819141413036571	0.0163475697180589	0.0779451720202022	0.1375	0.0706	0.0058	0.0023	0.0218	0.0031	0.0029	0.0222	0.1508	0.0122	0.0174	0.0069	0.0784	0.0184	0.0074	0.0022	0.002	0.1016	0.0799	0.008	0.0121	0.0093	0.0254	0.0071	0.0136	0.1777
6	rs220895	15769508	0.97	1.7148831617518	2.94	0.845143312120842	0.0175247493370482	0.0778716561698616	0.1373	0.0703	0.0059	0.0023	0.0218	0.0031	0.0029	0.0221	0.1509	0.0122	0.0175	0.007	0.0784	0.0184	0.0074	0.0022	0.002	0.102	0.08	0.0079	0.012	0.0093	0.0254	0.0072	0.0136	0.1778
6	rs220896	15769538	0.97	1.7148831617518	2.94	0.845143312120842	0.0161694883922513	0.0710181248424649	0.1373	0.0702	0.0059	0.0024	0.0218	0.0031	0.0029	0.0221	0.151	0.0122	0.0175	0.0069	0.0784	0.0184	0.0074	0.0023	0.0021	0.102	0.08	0.0079	0.012	0.0093	0.0254	0.0072	0.0136	0.1778
6	rs220902	15773083	0.97	1.7148831617518	2.94	0.845143312120842	0.0108195038797286	0.0651776141794021	0.1368	0.07	0.0059	0.0025	0.0216	0.0031	0.003	0.022	0.1508	0.0123	0.0174	0.0071	0.0785	0.0182	0.0074	0.0023	0.0021	0.102	0.0807	0.0079	0.0119	0.0093	0.0254	0.0075	0.0136	0.1775
6	rs76750087	15780845	0.97	1.7148831617518	2.93	0.871659766409689	0.010478441041531	0.0683500996985471	0.1367	0.0699	0.0059	0.0026	0.0216	0.0031	0.003	0.022	0.1507	0.0124	0.0174	0.0071	0.0785	0.0182	0.0074	0.0023	0.0021	0.102	0.0808	0.0079	0.0119	0.0093	0.0254	0.0075	0.0136	0.1775
6	rs389746	15797687	0.97	1.7148831617518	2.93	0.871659766409689	0.0222562756592758	0.0876627292794626	0.1345	0.0689	0.0062	0.0029	0.0217	0.0035	0.0036	0.0221	0.149	0.0135	0.0178	0.0082	0.0783	0.0176	0.0076	0.0027	0.0023	0.1013	0.0816	0.0079	0.0119	0.0097	0.0252	0.0086	0.0138	0.1766
6	rs12207114	15801889	0.97	1.7148831617518	2.93	0.871659766409689	0.025809827368767	0.084980754784386	0.1342	0.0687	0.0063	0.0029	0.0219	0.0036	0.0037	0.0223	0.1488	0.0136	0.0179	0.0084	0.0783	0.0176	0.0076	0.0028	0.0024	0.101	0.0816	0.0079	0.0119	0.0096	0.0252	0.0087	0.0138	0.1765
6	rs398861	15803550	0.97	1.7148831617518	2.93	0.871659766409689	0.0246066720528866	0.0826333451104271	0.1341	0.0686	0.0063	0.0029	0.0219	0.0036	0.0037	0.0223	0.1487	0.0137	0.0179	0.0084	0.0783	0.0176	0.0076	0.0028	0.0024	0.101	0.0817	0.0079	0.0119	0.0096	0.0252	0.0087	0.0138	0.1763
6	rs12110659	15803741	0.97	1.7148831617518	2.93	0.871659766409689	0.0250099314207369	0.0846003499373668	0.1341	0.0686	0.0063	0.0029	0.022	0.0036	0.0037	0.0223	0.1487	0.0137	0.0179	0.0084	0.0783	0.0176	0.0076	0.0028	0.0024	0.101	0.0817	0.0079	0.0119	0.0096	0.0252	0.0087	0.0138	0.1763
6	rs71554541	15811775	0.97	1.7148831617518	2.9	0.954322971774498	0.0243669606818406	0.0801637675784237	0.134	0.0685	0.0064	0.0029	0.0219	0.0036	0.0037	0.0223	0.1487	0.0137	0.0179	0.0085	0.0783	0.0176	0.0077	0.0028	0.0024	0.101	0.0816	0.0079	0.0118	0.0096	0.0252	0.0088	0.0138	0.1762
6	rs13437271	15819270	0.97	1.7148831617518	2.9	0.954322971774498	0.119849133312615	0.202297304811855	0.1324	0.0669	0.0067	0.0033	0.022	0.004	0.0041	0.0225	0.1479	0.0143	0.0181	0.0094	0.0784	0.0171	0.008	0.0031	0.0026	0.1014	0.0812	0.0079	0.0115	0.0098	0.0252	0.01	0.014	0.1752
6	rs382182	15819385	0.97	1.7148831617518	2.9	0.954322971774498	0.159191385698727	0.189533211808396	0.1314	0.0664	0.0067	0.0036	0.022	0.0041	0.0042	0.0224	0.1474	0.0145	0.0183	0.0095	0.0787	0.0169	0.0081	0.0031	0.0027	0.1019	0.0813	0.0078	0.0113	0.0098	0.0252	0.0102	0.014	0.175
6	rs4712258	15819455	0.97	1.7148831617518	2.88	1.01205197621114	0.19933204512702	0.190971810947648	0.131	0.066	0.0067	0.0038	0.0219	0.0041	0.0042	0.0224	0.1474	0.0146	0.0183	0.0096	0.0786	0.0167	0.0081	0.0032	0.0026	0.102	0.0815	0.0077	0.0112	0.0098	0.0253	0.0103	0.0142	0.1751
6	rs9383080	15830255	0.97	1.7148831617518	2.88	1.01205197621114	5.25854970461533	0.377849367753773	0.1301	0.0582	0.0075	0.0068	0.0219	0.0048	0.0043	0.0235	0.1451	0.0167	0.0195	0.0109	0.0769	0.0162	0.0078	0.0035	0.0027	0.0998	0.0852	0.0076	0.0104	0.0097	0.0248	0.0114	0.0149	0.1765
6	rs528312	15830453	0.97	1.7148831617518	2.86	1.07189958250627	5.2626412550752	0.372899798325711	0.1302	0.0582	0.0075	0.0068	0.0219	0.0048	0.0043	0.0235	0.1451	0.0167	0.0195	0.0109	0.0769	0.0162	0.0078	0.0035	0.0027	0.0997	0.0852	0.0076	0.0104	0.0097	0.0248	0.0114	0.0149	0.1765
6	rs17418707	15830542	0.97	1.7148831617518	2.85	1.10262356492582	5.21242561204815	0.369736671463666	0.1301	0.0582	0.0074	0.0068	0.0219	0.0048	0.0043	0.0235	0.1451	0.0167	0.0195	0.0109	0.077	0.0162	0.0078	0.0035	0.0027	0.0997	0.0852	0.0076	0.0104	0.0097	0.0248	0.0114	0.0149	0.1763
6	rs17418798	15834753	0.97	1.7148831617518	2.85	1.10262356492582	5.21957149375612	0.319348690478575	0.1302	0.0581	0.0074	0.0069	0.022	0.0048	0.0043	0.0235	0.1451	0.0167	0.0195	0.0109	0.0771	0.0162	0.0078	0.0035	0.0027	0.0997	0.0852	0.0076	0.0105	0.0097	0.0248	0.0114	0.0149	0.1762
6	rs72823481	15838644	0.97	1.7148831617518	2.85	1.10262356492582	5.30916188346305	0.27990073074286	0.1303	0.0579	0.0074	0.0069	0.022	0.0048	0.0043	0.0236	0.1451	0.0168	0.0195	0.0109	0.0771	0.0162	0.0078	0.0035	0.0027	0.0996	0.0852	0.0076	0.0104	0.0097	0.0248	0.0114	0.0149	0.1762
6	rs115558169	15842077	0.97	1.7148831617518	2.85	1.10262356492582	5.49353531436935	0.32578808096915	0.1304	0.0579	0.0074	0.0069	0.022	0.0048	0.0043	0.0236	0.1451	0.0168	0.0195	0.0109	0.0771	0.0163	0.0077	0.0035	0.0027	0.0997	0.0852	0.0076	0.0104	0.0098	0.0247	0.0114	0.0149	0.1762
6	rs2092341	15842728	0.97	1.7148831617518	2.85	1.10262356492582	5.14051297238533	0.190560405479322	0.1314	0.0574	0.0074	0.0069	0.022	0.0048	0.0044	0.0236	0.1457	0.0168	0.0194	0.0108	0.0773	0.0162	0.0077	0.0033	0.0027	0.0994	0.085	0.0076	0.0106	0.0095	0.0245	0.011	0.015	0.1762
6	rs72823484	15850845	0.98	1.61859979960807	2.85	1.10262356492582	4.65488647958738	0.124973863515809	0.1332	0.057	0.0073	0.0071	0.0213	0.005	0.0044	0.0233	0.1466	0.0157	0.0189	0.01	0.0776	0.0163	0.0076	0.0034	0.0027	0.1005	0.0852	0.0074	0.0107	0.0094	0.0246	0.0102	0.0148	0.1766
6	rs433285	15852965	0.98	1.61859979960807	2.84	1.13388392478305	4.4379524934894	0.0899880188312368	0.1341	0.0569	0.0072	0.0071	0.0209	0.0051	0.0044	0.0232	0.147	0.015	0.0186	0.0096	0.0778	0.0164	0.0075	0.0035	0.0028	0.1012	0.0853	0.0073	0.0107	0.0092	0.0247	0.0097	0.0147	0.1768
6	rs4716004	15857309	0.99	1.52561210963291	2.84	1.13388392478305	4.07358234787829	0.0606708402544973	0.1349	0.0569	0.007	0.0072	0.0207	0.0052	0.0044	0.023	0.1476	0.0143	0.0183	0.0091	0.0781	0.0164	0.0075	0.0036	0.0028	0.1018	0.0855	0.0072	0.0108	0.0091	0.0247	0.0091	0.0146	0.1769
6	rs116573839	15864761	0.99	1.52561210963291	2.84	1.13388392478305	3.97105182466748	0.0675857287633521	0.1359	0.057	0.0069	0.0072	0.0203	0.0053	0.0044	0.0228	0.1482	0.0135	0.0181	0.0085	0.0784	0.0164	0.0075	0.0037	0.0028	0.1025	0.0857	0.007	0.0108	0.009	0.0247	0.0086	0.0144	0.1771
6	rs12209943	15870778	0.99	1.52561210963291	2.84	1.13388392478305	3.97623020099423	0.0783131756730499	0.1364	0.057	0.0069	0.0073	0.0201	0.0053	0.0044	0.0227	0.1486	0.0131	0.0179	0.0082	0.0785	0.0164	0.0075	0.0038	0.0028	0.1028	0.0858	0.007	0.0109	0.0089	0.0247	0.0082	0.0144	0.1772
6	rs1000116	15873854	0.99	1.52561210963291	2.84	1.13388392478305	4.05576150579529	0.081282539539209	0.1364	0.057	0.0069	0.0073	0.0201	0.0053	0.0044	0.0227	0.1487	0.013	0.0179	0.0082	0.0786	0.0164	0.0075	0.0038	0.0028	0.1029	0.0858	0.007	0.0109	0.0089	0.0246	0.0082	0.0144	0.1772
6	rs75343627	15874151	0.99	1.52561210963291	2.83	1.16568278487026	4.01854091321351	0.077798168634899	0.1364	0.057	0.0069	0.0073	0.0201	0.0053	0.0044	0.0227	0.1487	0.013	0.0179	0.0082	0.0786	0.0164	0.0075	0.0038	0.0028	0.1029	0.0858	0.007	0.0109	0.0089	0.0246	0.0082	0.0144	0.1772
6	rs76196487	15876770	0.99	1.52561210963291	2.84	1.13388392478305	4.11684775718168	0.0811330067505299	0.1364	0.0569	0.0069	0.0073	0.0201	0.0053	0.0044	0.0227	0.1487	0.013	0.0179	0.0082	0.0785	0.0164	0.0075	0.0038	0.0028	0.1028	0.0859	0.0069	0.0109	0.0089	0.0246	0.0082	0.0144	0.1771
6	rs16877167	15879121	0.99	1.52561210963291	2.84	1.13388392478305	4.3545900655207	0.0872005922721465	0.1363	0.0569	0.0069	0.0074	0.0201	0.0054	0.0044	0.0228	0.1488	0.013	0.0179	0.0082	0.0784	0.0164	0.0075	0.0039	0.0028	0.1028	0.0859	0.0069	0.0109	0.0089	0.0247	0.0082	0.0144	0.1769
6	rs115392678	15880753	0.99	1.52561210963291	2.84	1.13388392478305	4.90780904107807	0.0958265468292413	0.1361	0.0568	0.0069	0.0075	0.0201	0.0054	0.0045	0.0229	0.149	0.013	0.0179	0.0082	0.0782	0.0163	0.0075	0.004	0.0028	0.1027	0.0859	0.0068	0.0109	0.009	0.0247	0.0082	0.0145	0.1766
6	rs1013049	15885495	0.99	1.52561210963291	2.83	1.16568278487026	5.37633106365201	0.105431987062848	0.136	0.0568	0.007	0.0076	0.0202	0.0055	0.0046	0.0229	0.1491	0.013	0.0179	0.0082	0.0781	0.0163	0.0075	0.004	0.0027	0.1026	0.086	0.0067	0.011	0.009	0.0247	0.0082	0.0146	0.1765
6	rs6459421	15887076	0.99	1.52561210963291	2.84	1.13388392478305	5.41248986011087	0.10726204707087	0.136	0.0568	0.007	0.0077	0.0202	0.0055	0.0046	0.0229	0.1491	0.013	0.0179	0.0082	0.0781	0.0163	0.0075	0.004	0.0027	0.1026	0.086	0.0067	0.011	0.009	0.0247	0.0082	0.0146	0.1764
6	rs4716007	15887560	0.99	1.52561210963291	2.85	1.10262356492582	5.43162087136326	0.107512540683026	0.136	0.0568	0.007	0.0077	0.0202	0.0055	0.0046	0.0229	0.1491	0.013	0.0179	0.0082	0.0781	0.0163	0.0075	0.004	0.0027	0.1026	0.086	0.0067	0.011	0.009	0.0247	0.0082	0.0146	0.1764
6	rs79306495	15894493	0.99	1.52561210963291	2.86	1.07189958250627	5.26220283891478	0.102381705502279	0.1359	0.0568	0.007	0.0076	0.0202	0.0054	0.0045	0.023	0.149	0.0129	0.0179	0.0082	0.0782	0.0163	0.0075	0.004	0.0027	0.1026	0.086	0.0067	0.011	0.009	0.0247	0.0083	0.0146	0.1764
6	rs72825630	15897645	0.99	1.52561210963291	2.86	1.07189958250627	5.25226770841859	0.101155027840316	0.1359	0.0568	0.007	0.0076	0.0202	0.0054	0.0045	0.023	0.149	0.0129	0.0179	0.0082	0.0782	0.0163	0.0075	0.004	0.0027	0.1026	0.086	0.0067	0.011	0.009	0.0247	0.0083	0.0146	0.1764
6	rs78204652	15910420	0.99	1.52561210963291	2.86	1.07189958250627	4.9643729118091	0.0929680434291591	0.1356	0.0568	0.0069	0.0075	0.0201	0.0054	0.0045	0.023	0.1489	0.0129	0.0179	0.0082	0.0785	0.0165	0.0074	0.004	0.0027	0.1028	0.086	0.0067	0.0111	0.009	0.0247	0.0083	0.0146	0.1764
6	rs150801948	15920550	0.99	1.52561210963291	2.87	1.0417097985148	4.58139390974165	0.077798168634899	0.135	0.0567	0.0069	0.0074	0.0201	0.0054	0.0043	0.0232	0.1486	0.013	0.0179	0.0082	0.079	0.0167	0.0072	0.0041	0.0027	0.1032	0.0861	0.0067	0.0114	0.009	0.0247	0.0082	0.0146	0.1763
6	rs17420682	15922523	0.99	1.52561210963291	2.87	1.0417097985148	4.53397031193597	0.0757520520348393	0.1349	0.0566	0.0069	0.0073	0.0201	0.0054	0.0043	0.0232	0.1486	0.013	0.0179	0.0082	0.0791	0.0168	0.0072	0.0041	0.0027	0.1033	0.0861	0.0067	0.0114	0.009	0.0247	0.0082	0.0146	0.1763
6	rs9296994	15931538	0.99	1.52561210963291	2.87	1.0417097985148	4.51016398140311	0.0761886257580679	0.1347	0.0566	0.0068	0.0073	0.0201	0.0054	0.0043	0.0232	0.1485	0.013	0.018	0.0082	0.0795	0.0167	0.0071	0.0041	0.0027	0.1034	0.0861	0.0066	0.0115	0.009	0.0248	0.0081	0.0146	0.1762
6	rs4712266	15936290	0.99	1.52561210963291	2.87	1.0417097985148	4.32113470489692	0.072939502508463	0.1348	0.0566	0.0068	0.0073	0.0201	0.0054	0.0042	0.0232	0.1484	0.013	0.018	0.0082	0.0797	0.0167	0.0071	0.0041	0.0027	0.1034	0.0861	0.0066	0.0115	0.009	0.0248	0.0081	0.0146	0.1761
6	rs79307900	15943062	1	1.43589860781958	2.87	1.0417097985148	3.24598203337691	0.0636827564770912	0.1345	0.0568	0.0069	0.0069	0.0201	0.0054	0.0042	0.0234	0.148	0.0131	0.018	0.0083	0.0803	0.0168	0.0071	0.0041	0.0028	0.1035	0.0857	0.0067	0.0116	0.009	0.0246	0.008	0.0146	0.1762
6	rs75719279	15943934	1	1.43589860781958	2.87	1.0417097985148	3.15121871210711	0.0622025491949414	0.1345	0.0568	0.0069	0.0069	0.0201	0.0054	0.0042	0.0234	0.1479	0.0131	0.018	0.0083	0.0804	0.0169	0.0071	0.0041	0.0028	0.1036	0.0857	0.0067	0.0116	0.009	0.0245	0.008	0.0146	0.1762
6	rs78139529	15948873	1	1.43589860781958	2.87	1.0417097985148	2.65402774424466	0.0554705311692751	0.1342	0.0569	0.007	0.0067	0.0201	0.0054	0.0041	0.0235	0.1477	0.0131	0.0181	0.0084	0.0809	0.017	0.0072	0.004	0.0028	0.1036	0.085	0.0067	0.0117	0.009	0.0245	0.0079	0.0146	0.1765
6	rs7752521	15955687	1	1.43589860781958	2.87	1.0417097985148	1.1381850128881	0.0434218664604836	0.1336	0.0573	0.0071	0.0057	0.0201	0.0053	0.0039	0.0238	0.1462	0.0131	0.0182	0.0085	0.083	0.0173	0.0071	0.004	0.0028	0.1039	0.0836	0.0068	0.0119	0.0091	0.0244	0.0075	0.0144	0.1777
6	rs74318980	15963661	1.01	1.34943643539615	2.88	1.01205197621114	0.655651680921176	0.0509626999900096	0.1331	0.0577	0.0072	0.0052	0.0201	0.0053	0.0038	0.0239	0.1452	0.0131	0.0182	0.0085	0.0842	0.0174	0.0071	0.004	0.0028	0.1041	0.0838	0.0069	0.0121	0.0091	0.0244	0.0073	0.0143	0.1779
6	rs78649882	15965836	1.01	1.34943643539615	2.88	1.01205197621114	0.63300462113414	0.0426233945758125	0.133	0.0577	0.0072	0.0051	0.0201	0.0053	0.0038	0.0238	0.1451	0.0131	0.0182	0.0085	0.0843	0.0174	0.0071	0.004	0.0028	0.1041	0.0838	0.0069	0.0121	0.0091	0.0244	0.0073	0.0143	0.1779
6	rs12204956	15966535	1.01	1.34943643539615	2.88	1.01205197621114	0.625069378364798	0.0425666138932517	0.133	0.0578	0.0072	0.0051	0.0201	0.0053	0.0038	0.0238	0.145	0.0131	0.0182	0.0085	0.0843	0.0175	0.0071	0.004	0.0028	0.1041	0.0838	0.0069	0.0121	0.0091	0.0244	0.0073	0.0143	0.1779
6	rs9383097	15969582	1	1.43589860781958	2.89	0.982923819582558	0.331953837127475	0.0397708889073667	0.1326	0.0582	0.0072	0.0047	0.02	0.0052	0.0038	0.0239	0.1436	0.013	0.0182	0.0086	0.0856	0.0175	0.0072	0.0041	0.0028	0.1044	0.084	0.0069	0.0122	0.0091	0.0243	0.0071	0.0142	0.1782
6	rs4716018	15972131	1	1.43589860781958	2.89	0.982923819582558	0.360450117488323	0.0364764556750437	0.1323	0.0584	0.0072	0.0047	0.0201	0.0053	0.0037	0.0239	0.1433	0.013	0.0182	0.0086	0.0857	0.0175	0.0072	0.004	0.0029	0.1044	0.084	0.0069	0.0122	0.0091	0.0242	0.007	0.0141	0.1784
6	rs4716019	15974931	1	1.43589860781958	2.89	0.982923819582558	0.370326208363215	0.0344898318453624	0.1326	0.059	0.0073	0.0048	0.02	0.0055	0.0037	0.0239	0.1429	0.0131	0.0182	0.0085	0.0855	0.0175	0.0074	0.004	0.003	0.1032	0.0843	0.0069	0.0121	0.0092	0.0241	0.0069	0.0141	0.1788
6	rs10949329	15976991	1	1.43589860781958	2.89	0.982923819582558	0.365074324824014	0.037596035498479	0.1325	0.059	0.0073	0.0048	0.02	0.0055	0.0037	0.0239	0.1428	0.013	0.0183	0.0085	0.0855	0.0175	0.0074	0.004	0.003	0.1032	0.0843	0.0069	0.0121	0.0092	0.0241	0.0069	0.0141	0.1788
6	rs115624078	15981550	1	1.43589860781958	2.89	0.982923819582558	0.358202769663565	0.0395509206262521	0.1325	0.0591	0.0073	0.0048	0.02	0.0055	0.0037	0.0239	0.1427	0.013	0.0183	0.0085	0.0856	0.0175	0.0074	0.0039	0.003	0.1033	0.0843	0.0069	0.0121	0.0092	0.0242	0.0069	0.0141	0.1787
6	rs79684846	15992363	1	1.43589860781958	2.89	0.982923819582558	0.365290139111761	0.0389488455233696	0.1324	0.0592	0.0074	0.0048	0.0201	0.0055	0.0037	0.0239	0.1425	0.013	0.0182	0.0086	0.0857	0.0175	0.0075	0.0039	0.003	0.1035	0.0844	0.0069	0.012	0.0093	0.0242	0.0069	0.0141	0.1784
6	rs75061917	15998406	1.01	1.34943643539615	2.89	0.982923819582558	0.377479723280571	0.0343351618345971	0.1323	0.0596	0.0074	0.0048	0.0201	0.0055	0.0036	0.0239	0.1426	0.0129	0.0182	0.0086	0.086	0.0174	0.0077	0.0038	0.003	0.1031	0.0845	0.0069	0.0118	0.0094	0.0242	0.0068	0.0141	0.1783
6	rs1891519	15999438	1.01	1.34943643539615	2.89	0.982923819582558	0.45732201226692	0.0448059960137216	0.1319	0.0609	0.0075	0.0047	0.0202	0.0055	0.0033	0.0235	0.1433	0.0128	0.018	0.0086	0.0877	0.0171	0.0083	0.0035	0.003	0.1016	0.0852	0.0068	0.0109	0.0099	0.024	0.0065	0.0139	0.1779
6	rs56378017	16001457	1.01	1.34943643539615	2.9	0.954322971774498	0.373703149590497	0.0408232272498776	0.132	0.0613	0.0074	0.0046	0.02	0.0052	0.0029	0.0233	0.1433	0.0129	0.0179	0.0085	0.0884	0.0165	0.0084	0.0033	0.003	0.1014	0.0874	0.0066	0.0103	0.01	0.0242	0.0063	0.0138	0.1775
6	rs11752829	16003164	1.01	1.34943643539615	2.9	0.954322971774498	0.392107236401179	0.0406562476859755	0.1321	0.0613	0.0074	0.0046	0.02	0.0052	0.0029	0.0233	0.1433	0.0129	0.0179	0.0085	0.0884	0.0165	0.0084	0.0032	0.003	0.1015	0.0875	0.0066	0.0103	0.01	0.0242	0.0063	0.0138	0.1776
6	rs72829688	16003716	1.01	1.34943643539615	2.9	0.954322971774498	0.390151794857925	0.0406562476859755	0.1321	0.0613	0.0074	0.0046	0.02	0.0052	0.0029	0.0233	0.1433	0.0129	0.0178	0.0085	0.0884	0.0164	0.0084	0.0032	0.003	0.1015	0.0876	0.0066	0.0103	0.01	0.0242	0.0063	0.0138	0.1776
6	rs35480037	16008602	1.01	1.34943643539615	2.9	0.954322971774498	0.388702378719421	0.0404340865136578	0.1321	0.0614	0.0074	0.0045	0.02	0.0052	0.0029	0.0233	0.1434	0.0129	0.0178	0.0084	0.0885	0.0164	0.0084	0.0032	0.003	0.1015	0.0879	0.0065	0.0102	0.0099	0.0242	0.0062	0.0138	0.1776
6	rs10456781	16017042	1.01	1.34943643539615	2.91	0.926247013494653	0.427034663733868	0.0552157708384631	0.132	0.0614	0.0074	0.0045	0.0199	0.0051	0.0028	0.0233	0.1433	0.0129	0.0178	0.0086	0.0885	0.0163	0.0084	0.0032	0.003	0.1016	0.088	0.0065	0.0103	0.0098	0.0242	0.0062	0.0137	0.1777
6	rs6921953	16019115	1.01	1.34943643539615	2.92	0.898693461391643	0.426684445340932	0.052883279250726	0.1321	0.0615	0.0074	0.0045	0.0199	0.0051	0.0028	0.0232	0.1434	0.0129	0.0178	0.0086	0.0886	0.0163	0.0084	0.0031	0.003	0.1016	0.088	0.0065	0.0103	0.0098	0.0242	0.0062	0.0137	0.1776
6	rs1342740	16024400	1.01	1.34943643539615	2.92	0.898693461391643	0.484517027782375	0.0499835545928591	0.1324	0.0614	0.0074	0.0045	0.0196	0.0052	0.0028	0.0233	0.144	0.0128	0.0177	0.0085	0.0891	0.0162	0.0083	0.0029	0.003	0.1017	0.0878	0.0065	0.0102	0.0095	0.0242	0.0062	0.0136	0.1778
6	rs16877438	16025535	1.01	1.34943643539615	2.91	0.926247013494653	0.603604944823868	0.0459154073011903	0.1327	0.0613	0.0074	0.0046	0.0193	0.0053	0.0028	0.0234	0.1441	0.0128	0.0177	0.0084	0.0895	0.0162	0.0082	0.0027	0.003	0.1017	0.0877	0.0065	0.0101	0.0092	0.024	0.0062	0.0135	0.1785
6	rs80171280	16028261	1.02	1.26620126232677	2.91	0.926247013494653	0.692457704946528	0.0453883993183297	0.1328	0.061	0.0073	0.0046	0.0191	0.0053	0.0029	0.0237	0.144	0.0127	0.0177	0.0082	0.0899	0.0162	0.0081	0.0027	0.003	0.1023	0.0875	0.0065	0.0099	0.0089	0.0242	0.0059	0.0135	0.1791
6	rs57441444	16029674	1.02	1.26620126232677	2.91	0.926247013494653	0.697747193335597	0.0465041230957959	0.1328	0.061	0.0073	0.0046	0.0191	0.0053	0.0029	0.0237	0.144	0.0127	0.0177	0.0082	0.0899	0.0162	0.0081	0.0027	0.003	0.1023	0.0875	0.0065	0.0099	0.0089	0.0242	0.0059	0.0135	0.1791
6	rs12209483	16031163	1.02	1.26620126232677	2.91	0.926247013494653	0.693851795604067	0.045213328493622	0.1328	0.061	0.0073	0.0046	0.0191	0.0053	0.0029	0.0237	0.144	0.0127	0.0177	0.0082	0.0899	0.0162	0.0081	0.0027	0.003	0.1023	0.0875	0.0065	0.0099	0.0089	0.0242	0.0059	0.0135	0.1791
6	rs4716027	16036102	1.02	1.26620126232677	2.91	0.926247013494653	0.716029246361072	0.0448640863199299	0.1329	0.0609	0.0072	0.0047	0.0191	0.0053	0.003	0.0236	0.1439	0.0126	0.0176	0.0082	0.0902	0.0161	0.008	0.0027	0.003	0.1033	0.0867	0.0065	0.0099	0.0089	0.0242	0.0059	0.0135	0.1789
6	rs78992518	16050754	1.02	1.26620126232677	2.92	0.898693461391643	0.742368835531913	0.0564303715929338	0.1327	0.0607	0.0075	0.0048	0.019	0.0053	0.0031	0.0238	0.1434	0.0127	0.0175	0.0082	0.0898	0.0161	0.0082	0.0028	0.0031	0.1036	0.0868	0.0065	0.0098	0.0088	0.0243	0.0059	0.0134	0.1789
6	rs12209894	16051721	1.02	1.26620126232677	2.92	0.898693461391643	0.703423875291415	0.0581758570842213	0.1328	0.0607	0.0075	0.0048	0.019	0.0053	0.0031	0.0238	0.1433	0.0128	0.0175	0.0082	0.0897	0.0161	0.0082	0.0029	0.0031	0.1037	0.0868	0.0065	0.0097	0.0088	0.0243	0.0059	0.0134	0.1788
6	rs9367891	16058639	1.02	1.26620126232677	2.91	0.926247013494653	0.637024690486966	0.0743763684707325	0.133	0.0603	0.0076	0.0049	0.019	0.0056	0.0034	0.024	0.1438	0.0128	0.0173	0.0082	0.0896	0.0162	0.008	0.0031	0.0035	0.1034	0.0866	0.0065	0.0098	0.0088	0.024	0.006	0.0134	0.1781
6	rs2275757	16059645	1.02	1.26620126232677	2.91	0.926247013494653	0.642190130816341	0.0814321838693286	0.1331	0.0603	0.0076	0.0049	0.019	0.0056	0.0034	0.024	0.1439	0.0128	0.0172	0.0082	0.0895	0.0162	0.0081	0.0031	0.0035	0.1034	0.0866	0.0065	0.0098	0.0088	0.024	0.006	0.0134	0.178
6	rs1267718	16060200	1.02	1.26620126232677	2.91	0.926247013494653	0.52375994266831	0.0912380688461112	0.1331	0.0603	0.0076	0.005	0.0187	0.0056	0.0035	0.0241	0.1439	0.0128	0.0173	0.0083	0.0895	0.0161	0.0079	0.0032	0.0037	0.1036	0.0869	0.0064	0.0097	0.0086	0.024	0.006	0.0135	0.1775
6	rs77243224	16062683	1.02	1.26620126232677	2.91	0.926247013494653	0.551104309206038	0.138131894503639	0.1327	0.0601	0.0079	0.0052	0.0183	0.0057	0.0039	0.0243	0.1438	0.0128	0.0176	0.0086	0.0894	0.016	0.0079	0.0035	0.004	0.1038	0.0874	0.0066	0.0097	0.0082	0.0243	0.0061	0.0136	0.1757
6	rs34024822	16063457	1.02	1.26620126232677	2.91	0.926247013494653	0.377424852321892	0.12799439413275	0.1326	0.0601	0.0079	0.0048	0.0183	0.0057	0.0039	0.0243	0.144	0.0128	0.0176	0.0086	0.0896	0.016	0.0078	0.0035	0.004	0.1038	0.0874	0.0066	0.0097	0.0082	0.0243	0.0061	0.0136	0.1756
6	rs7772752	16068024	1.02	1.26620126232677	2.88	1.01205197621114	0.377040869204832	0.144610580140629	0.1323	0.0605	0.0079	0.0048	0.0182	0.0057	0.004	0.0243	0.1438	0.0128	0.0176	0.0086	0.0896	0.016	0.0078	0.0035	0.004	0.1042	0.0874	0.0066	0.0097	0.0081	0.0243	0.0061	0.0136	0.1753
6	rs727295	16068570	1.02	1.26620126232677	2.87	1.0417097985148	0.341057206226674	0.154910747788584	0.1321	0.0606	0.0081	0.0047	0.0182	0.0057	0.0042	0.0243	0.1437	0.0128	0.0176	0.0087	0.0895	0.016	0.0078	0.0035	0.0041	0.1042	0.0872	0.0066	0.0096	0.0081	0.0244	0.0061	0.0136	0.1752
6	rs6459445	16072203	1.02	1.26620126232677	2.85	1.10262356492582	0.34860045921501	0.160300473335357	0.1318	0.0607	0.0081	0.0048	0.0183	0.0058	0.0043	0.0244	0.1437	0.0128	0.0176	0.0087	0.0895	0.0159	0.0078	0.0036	0.0041	0.1041	0.0873	0.0065	0.0096	0.0081	0.0243	0.0062	0.0135	0.1752
6	rs116711810	16078812	1.03	1.18616718476217	2.85	1.10262356492582	0.366748592501367	0.162532983161867	0.1319	0.0605	0.0082	0.0048	0.0183	0.0058	0.0043	0.0244	0.1436	0.0128	0.0177	0.0087	0.0897	0.0158	0.0078	0.0036	0.0041	0.1039	0.0873	0.0065	0.0096	0.0082	0.0243	0.0062	0.0135	0.1752
6	rs9396642	16081474	1.02	1.26620126232677	2.85	1.10262356492582	0.392442950626764	0.177857822252424	0.1319	0.0604	0.0082	0.0049	0.0182	0.0058	0.0043	0.0245	0.1436	0.0128	0.0177	0.0087	0.0899	0.0158	0.0079	0.0037	0.0042	0.1036	0.0872	0.0065	0.0096	0.0082	0.0244	0.0062	0.0135	0.1751
6	rs1001977	16083413	1.02	1.26620126232677	2.85	1.10262356492582	0.410099377770585	0.188610353570671	0.1319	0.0604	0.0083	0.0049	0.0182	0.0058	0.0043	0.0245	0.1436	0.0128	0.0177	0.0087	0.0899	0.0158	0.0079	0.0037	0.0042	0.1036	0.0872	0.0065	0.0096	0.0082	0.0244	0.0062	0.0135	0.1751
6	rs62387661	16084392	1.02	1.26620126232677	2.85	1.10262356492582	0.41187499289618	0.193239914462742	0.1319	0.0604	0.0083	0.0049	0.0182	0.0058	0.0043	0.0245	0.1436	0.0128	0.0177	0.0087	0.0898	0.0158	0.0079	0.0037	0.0042	0.1036	0.0871	0.0065	0.0096	0.0082	0.0244	0.0062	0.0135	0.1751
6	rs9477035	16086250	1.02	1.26620126232677	2.85	1.10262356492582	0.416071424102401	0.20135387931566	0.1319	0.0603	0.0083	0.0049	0.0182	0.0058	0.0043	0.0245	0.1436	0.0128	0.0177	0.0087	0.0898	0.0157	0.0079	0.0037	0.0042	0.1036	0.0871	0.0065	0.0096	0.0082	0.0245	0.0062	0.0135	0.1751
6	rs16877619	16092944	1.04	1.10930661634754	2.85	1.10262356492582	0.938559746419973	0.494193765148481	0.1309	0.0595	0.0085	0.0061	0.0181	0.0063	0.0056	0.0252	0.1413	0.0134	0.018	0.0086	0.0902	0.0157	0.0077	0.0046	0.0052	0.1013	0.088	0.0065	0.0091	0.0082	0.0252	0.0055	0.0135	0.1746
6	rs4716045	16096596	1.04	1.10930661634754	2.86	1.07189958250627	0.964374461822718	0.514520063510194	0.1308	0.0596	0.0085	0.0061	0.0181	0.0063	0.0056	0.0252	0.1412	0.0134	0.018	0.0086	0.0902	0.0157	0.0077	0.0046	0.0052	0.1013	0.088	0.0065	0.0091	0.0082	0.0252	0.0055	0.0135	0.1746
6	rs12208024	16098388	1.04	1.10930661634754	2.86	1.07189958250627	0.861828764519918	0.48710199483711	0.1308	0.0596	0.0085	0.0061	0.018	0.0063	0.0056	0.0252	0.1411	0.0134	0.018	0.0086	0.0901	0.0157	0.0077	0.0046	0.0052	0.1012	0.088	0.0065	0.0091	0.0082	0.0252	0.0055	0.0135	0.1747
6	rs1474582	16104631	1.04	1.10930661634754	2.86	1.07189958250627	1.08711836329635	0.649443252896901	0.1307	0.0591	0.0087	0.0061	0.0178	0.0067	0.0059	0.0253	0.14	0.0132	0.018	0.0086	0.0893	0.0158	0.0076	0.0048	0.0055	0.1008	0.0883	0.0066	0.0091	0.0082	0.0256	0.0055	0.0136	0.1756
6	rs2294264	16108431	1.04	1.10930661634754	2.86	1.07189958250627	1.18474904508722	0.766297518965619	0.1296	0.0597	0.0088	0.0061	0.0178	0.0068	0.0061	0.0255	0.1399	0.0131	0.0179	0.0085	0.0891	0.0159	0.008	0.0049	0.0058	0.0999	0.0887	0.0065	0.009	0.0083	0.0258	0.0055	0.0135	0.1756
6	rs9370865	16115795	1.04	1.10930661634754	2.87	1.0417097985148	1.15168661285314	0.998182985500436	0.129	0.0605	0.0088	0.0061	0.0177	0.0069	0.0063	0.0254	0.1399	0.0132	0.0176	0.0086	0.089	0.0155	0.008	0.0051	0.006	0.0993	0.0888	0.0068	0.0091	0.0083	0.0262	0.0054	0.0134	0.1755
6	rs10484357	16116748	1.04	1.10930661634754	2.87	1.0417097985148	1.12663654281088	1.00730894815455	0.129	0.0606	0.0088	0.0061	0.0177	0.0069	0.0063	0.0254	0.1397	0.0131	0.0177	0.0086	0.089	0.0154	0.008	0.0051	0.006	0.0994	0.0891	0.0068	0.0091	0.0083	0.0262	0.0055	0.0134	0.1754
6	rs72833416	16126970	1.04	1.10930661634754	2.87	1.0417097985148	1.25956982749127	1.13979239693808	0.1289	0.0607	0.0088	0.0062	0.0177	0.007	0.0064	0.0255	0.1394	0.0132	0.0177	0.0086	0.0888	0.0151	0.008	0.0052	0.0061	0.0993	0.0897	0.0067	0.009	0.0083	0.0263	0.0056	0.0134	0.1751
6	rs76215766	16127173	1.04	1.10930661634754	2.87	1.0417097985148	1.26474614964744	1.14635535270572	0.1289	0.0607	0.0088	0.0062	0.0177	0.007	0.0064	0.0255	0.1394	0.0132	0.0177	0.0086	0.0888	0.0151	0.008	0.0052	0.0061	0.0993	0.0897	0.0067	0.009	0.0083	0.0263	0.0056	0.0134	0.1751
6	rs3757354	16127407	1.04	1.10930661634754	2.87	1.0417097985148	1.25102327665695	1.15259647074784	0.1289	0.0607	0.0087	0.0062	0.0177	0.007	0.0064	0.0255	0.1394	0.0132	0.0177	0.0086	0.0888	0.0151	0.008	0.0052	0.0061	0.0993	0.0897	0.0067	0.009	0.0083	0.0263	0.0056	0.0134	0.175
6	rs72833422	16133732	1.04	1.10930661634754	2.87	1.0417097985148	1.11271454023849	1.1158961135174	0.1287	0.0606	0.0087	0.0062	0.0176	0.0069	0.0065	0.0256	0.1398	0.0131	0.0177	0.0087	0.0886	0.015	0.008	0.0052	0.0061	0.0996	0.0898	0.0068	0.0089	0.0083	0.0263	0.0058	0.0133	0.175
6	rs2237107	16133820	1.04	1.10930661634754	2.89	0.982923819582558	1.13945094744143	1.15374681798332	0.1287	0.0606	0.0087	0.0062	0.0176	0.0069	0.0065	0.0256	0.1398	0.013	0.0177	0.0087	0.0886	0.015	0.008	0.0052	0.0061	0.0997	0.0898	0.0068	0.0089	0.0083	0.0263	0.0058	0.0133	0.175
6	rs2205796	16142997	1.04	1.10930661634754	2.89	0.982923819582558	1.03681842421723	1.14044838475036	0.129	0.0614	0.0086	0.006	0.0174	0.0063	0.0065	0.0259	0.1402	0.0126	0.0176	0.0089	0.0886	0.0146	0.0078	0.0053	0.006	0.1002	0.0909	0.0068	0.0088	0.0081	0.026	0.006	0.0134	0.1736
6	rs79992066	16143390	1.04	1.10930661634754	2.89	0.982923819582558	0.982624877045287	1.0607752903112	0.1291	0.0614	0.0086	0.006	0.0175	0.0061	0.0064	0.0259	0.1402	0.0126	0.0176	0.009	0.0887	0.0145	0.0078	0.0052	0.006	0.1002	0.0909	0.0069	0.0088	0.0082	0.026	0.006	0.0134	0.1736
6	rs76272508	16144234	1.04	1.10930661634754	2.89	0.982923819582558	1.01444633565156	1.10740757389765	0.1291	0.0613	0.0085	0.006	0.0175	0.0061	0.0064	0.0259	0.1402	0.0126	0.0176	0.009	0.0886	0.0145	0.0078	0.0053	0.006	0.1003	0.0909	0.0069	0.0088	0.0082	0.026	0.006	0.0134	0.1735
6	rs2056937	16144614	1.04	1.10930661634754	2.89	0.982923819582558	1.0373410569977	1.14914667410174	0.1291	0.0613	0.0085	0.006	0.0175	0.0061	0.0064	0.0259	0.1402	0.0126	0.0176	0.0091	0.0885	0.0146	0.0078	0.0053	0.006	0.1003	0.0909	0.0069	0.0088	0.0082	0.026	0.0061	0.0134	0.1735
6	rs9370867	16145325	1.04	1.10930661634754	2.88	1.01205197621114	0.954586327973844	1.10985496819672	0.1291	0.0613	0.0085	0.0059	0.0175	0.0061	0.0064	0.0259	0.1402	0.0125	0.0176	0.009	0.0885	0.0146	0.0078	0.0053	0.006	0.1003	0.0909	0.0069	0.0088	0.0082	0.026	0.0061	0.0134	0.1735
6	rs4716050	16148744	1.04	1.10930661634754	2.88	1.01205197621114	0.943749766449282	1.07811715933895	0.129	0.0615	0.0085	0.0059	0.0175	0.0062	0.0064	0.0261	0.1399	0.0125	0.0176	0.009	0.0884	0.0146	0.0078	0.0053	0.0059	0.1004	0.0909	0.0071	0.0088	0.0081	0.026	0.0061	0.0134	0.1737
6	rs80070452	16150251	1.04	1.10930661634754	2.88	1.01205197621114	0.82545520036286	1.01147696472502	0.1288	0.0615	0.0085	0.0058	0.0175	0.0062	0.0064	0.0262	0.14	0.0125	0.0176	0.009	0.0884	0.0145	0.0077	0.0053	0.0059	0.1004	0.0911	0.0071	0.0088	0.0081	0.026	0.0062	0.0134	0.1735
6	rs12665308	16152543	1.04	1.10930661634754	2.88	1.01205197621114	0.776824813015373	0.994984695381354	0.1286	0.0616	0.0085	0.0057	0.0176	0.0061	0.0064	0.0263	0.1401	0.0126	0.0176	0.009	0.0885	0.0144	0.0076	0.0053	0.0059	0.1004	0.0914	0.0072	0.0087	0.0081	0.026	0.0062	0.0135	0.1733
6	rs114635299	16154141	1.04	1.10930661634754	2.88	1.01205197621114	0.710975158394229	0.9659723738543	0.1285	0.0617	0.0085	0.0057	0.0176	0.0061	0.0063	0.0264	0.1402	0.0126	0.0176	0.009	0.0886	0.0143	0.0077	0.0053	0.0058	0.1003	0.0914	0.0072	0.0086	0.0081	0.026	0.0062	0.0134	0.1733
6	rs6924995	16161425	1.04	1.10930661634754	2.88	1.01205197621114	0.721622015521412	0.984284932895038	0.1284	0.0617	0.0085	0.0056	0.0176	0.0061	0.0063	0.0264	0.1403	0.0126	0.0176	0.009	0.0887	0.0143	0.0077	0.0053	0.0058	0.1002	0.0915	0.0073	0.0086	0.0081	0.026	0.0063	0.0133	0.1732
6	rs74451139	16176210	1.04	1.10930661634754	2.88	1.01205197621114	0.643963480201676	0.924664372045413	0.1282	0.062	0.0083	0.0055	0.0176	0.006	0.0063	0.0266	0.1403	0.0126	0.0176	0.009	0.0886	0.0143	0.0077	0.0053	0.0057	0.1	0.0921	0.0073	0.0085	0.0081	0.026	0.0062	0.0132	0.1734
6	rs114862361	16180557	1.04	1.10930661634754	2.88	1.01205197621114	0.646805461840427	0.918208152918363	0.1281	0.0621	0.0083	0.0054	0.0176	0.0059	0.0062	0.0267	0.1402	0.0126	0.0176	0.009	0.0887	0.0142	0.0076	0.0053	0.0057	0.0999	0.0923	0.0074	0.0085	0.0081	0.026	0.0062	0.0132	0.1734
6	rs9396646	16190386	1.05	1.03559017337659	2.89	0.982923819582558	0.59440422547915	0.910504100930587	0.1278	0.0626	0.0081	0.0052	0.0176	0.0058	0.0062	0.0272	0.1399	0.0126	0.0176	0.009	0.0885	0.014	0.0075	0.0053	0.0056	0.0994	0.0934	0.0078	0.0084	0.0081	0.0258	0.0062	0.0134	0.1736
6	rs2142672	16197194	1.05	1.03559017337659	2.89	0.982923819582558	0.638225904317358	0.945036342842474	0.1277	0.0626	0.0081	0.0052	0.0176	0.0058	0.0062	0.0272	0.1399	0.0126	0.0176	0.009	0.0886	0.014	0.0075	0.0053	0.0056	0.0994	0.0934	0.0078	0.0085	0.0081	0.0258	0.0062	0.0134	0.1736
6	rs72833450	16199281	1.05	1.03559017337659	2.89	0.982923819582558	0.604018443534101	0.927974711344602	0.1278	0.0625	0.0081	0.0052	0.0176	0.0057	0.0062	0.0272	0.14	0.0126	0.0176	0.009	0.0886	0.014	0.0075	0.0053	0.0056	0.0994	0.0935	0.0078	0.0084	0.0079	0.0258	0.0062	0.0134	0.1735
6	rs114866048	16200774	1.05	1.03559017337659	2.9	0.954322971774498	0.54327136399345	0.874518982889941	0.128	0.0627	0.008	0.0051	0.0177	0.0056	0.0061	0.0273	0.1403	0.0126	0.0175	0.009	0.0882	0.014	0.0074	0.0053	0.0055	0.0993	0.0938	0.0078	0.0085	0.0079	0.0259	0.0062	0.0133	0.1735
6	rs76051158	16210431	1.05	1.03559017337659	2.9	0.954322971774498	0.400713191797442	0.662763459847561	0.1284	0.0638	0.0078	0.0045	0.0182	0.0049	0.0056	0.0277	0.1421	0.0127	0.0178	0.0088	0.0861	0.0143	0.0065	0.0051	0.0051	0.0987	0.0951	0.0079	0.0087	0.0078	0.0264	0.006	0.0129	0.1735
6	rs6940273	16213460	1.05	1.03559017337659	2.91	0.926247013494653	0.429665846186322	0.656022384646358	0.1284	0.0639	0.0078	0.0045	0.0183	0.0049	0.0056	0.0278	0.1422	0.0127	0.0178	0.0088	0.0859	0.0143	0.0065	0.0051	0.0051	0.0987	0.0952	0.0079	0.0087	0.0078	0.0264	0.006	0.0128	0.1735
6	rs4418191	16217590	1.05	1.03559017337659	2.91	0.926247013494653	0.458228261293092	0.643608037435057	0.1284	0.0639	0.0078	0.0044	0.0183	0.0048	0.0055	0.0278	0.1424	0.0127	0.0178	0.0088	0.0859	0.0143	0.0065	0.005	0.005	0.0988	0.0953	0.0079	0.0087	0.0078	0.0264	0.006	0.0128	0.1733
6	rs116079018	16218474	1.05	1.03559017337659	2.91	0.926247013494653	0.41820649035478	0.606700891195859	0.1284	0.0639	0.0077	0.0044	0.0183	0.0048	0.0055	0.0277	0.1425	0.0127	0.0179	0.0089	0.0859	0.0143	0.0065	0.0049	0.005	0.0989	0.0953	0.0079	0.0087	0.0078	0.0263	0.006	0.0128	0.1734
6	rs114190139	16223119	1.05	1.03559017337659	2.91	0.926247013494653	0.428612411140697	0.601245303958645	0.1283	0.0639	0.0077	0.0044	0.0183	0.0048	0.0055	0.0277	0.1426	0.0127	0.0179	0.0089	0.0859	0.0144	0.0064	0.0049	0.0049	0.099	0.0953	0.0079	0.0088	0.0078	0.0263	0.006	0.0128	0.1734
6	rs9396650	16223268	1.05	1.03559017337659	2.91	0.926247013494653	0.430310243190287	0.602105932812419	0.1283	0.0639	0.0077	0.0044	0.0183	0.0048	0.0055	0.0277	0.1426	0.0127	0.0179	0.0089	0.0859	0.0144	0.0064	0.0049	0.0049	0.099	0.0953	0.0079	0.0088	0.0078	0.0263	0.006	0.0128	0.1734
6	rs182714380	16226667	1.05	1.03559017337659	2.91	0.926247013494653	0.419420708179028	0.594799962635516	0.1283	0.0639	0.0077	0.0044	0.0183	0.0048	0.0054	0.0277	0.1427	0.0126	0.0179	0.0089	0.086	0.0143	0.0064	0.0049	0.0049	0.099	0.0954	0.0079	0.0088	0.0078	0.0263	0.006	0.0128	0.1734
6	rs115108969	16236915	1.05	1.03559017337659	2.91	0.926247013494653	0.340900963506416	0.584094828097733	0.129	0.064	0.0077	0.0043	0.0183	0.0047	0.0053	0.0278	0.143	0.0126	0.0179	0.0086	0.086	0.0143	0.0064	0.0048	0.0048	0.0988	0.0955	0.008	0.0089	0.0077	0.0262	0.0059	0.0128	0.1732
6	rs75545176	16240053	1.05	1.03559017337659	2.99	0.72022314582581	0.321613235613127	0.581105786254353	0.1293	0.064	0.0077	0.0043	0.0183	0.0047	0.0053	0.0278	0.1431	0.0126	0.0179	0.0085	0.086	0.0143	0.0064	0.0048	0.0047	0.0987	0.0955	0.008	0.0089	0.0077	0.0262	0.0059	0.0128	0.1731
6	rs74291715	16240903	1.05	1.03559017337659	2.99	0.72022314582581	0.313683448415982	0.579399424499582	0.1294	0.064	0.0077	0.0043	0.0183	0.0047	0.0053	0.0278	0.1432	0.0126	0.0179	0.0085	0.086	0.0143	0.0064	0.0048	0.0047	0.0987	0.0956	0.008	0.0089	0.0077	0.0262	0.0058	0.0128	0.1731
6	rs75018215	16245381	1.05	1.03559017337659	2.99	0.72022314582581	0.274441192166241	0.567064772139373	0.1299	0.0642	0.0077	0.0042	0.0184	0.0047	0.0052	0.0278	0.1434	0.0126	0.0179	0.0082	0.086	0.0144	0.0064	0.0047	0.0047	0.0985	0.0956	0.008	0.0088	0.0076	0.0261	0.0058	0.0127	0.1729
6	rs55690717	16251226	1.05	1.03559017337659	3	0.696751202985924	0.253709483434051	0.547913677463002	0.13	0.0644	0.0076	0.0041	0.0184	0.0047	0.0052	0.0279	0.1436	0.0126	0.0179	0.0082	0.086	0.0144	0.0064	0.0047	0.0045	0.0982	0.0956	0.008	0.0088	0.0076	0.0261	0.0058	0.0127	0.1731
6	rs7763322	16254095	1.05	1.03559017337659	3	0.696751202985924	0.258359925745596	0.547493053602256	0.13	0.0644	0.0076	0.0041	0.0184	0.0048	0.0052	0.0279	0.1436	0.0126	0.0179	0.0082	0.086	0.0144	0.0064	0.0047	0.0045	0.0981	0.0956	0.008	0.0088	0.0076	0.0261	0.0058	0.0127	0.1731
6	rs34208724	16273226	1.06	0.964986553882562	3.01	0.673776155564303	0.25795566242271	0.553248454534628	0.13	0.0648	0.0076	0.004	0.0185	0.0048	0.0052	0.0281	0.1439	0.0126	0.0179	0.0082	0.0858	0.0144	0.0064	0.0046	0.0045	0.0975	0.0956	0.008	0.0088	0.0076	0.026	0.0058	0.0128	0.1732
6	rs16877783	16275204	1.06	0.964986553882562	3.01	0.673776155564303	0.259890254894275	0.555779882625781	0.13	0.0649	0.0076	0.004	0.0185	0.0048	0.0052	0.0281	0.144	0.0126	0.0179	0.0082	0.0857	0.0144	0.0064	0.0046	0.0044	0.0975	0.0956	0.008	0.0088	0.0076	0.026	0.0058	0.0129	0.1732
6	rs17649130	16277858	1.06	0.964986553882562	3	0.696751202985924	0.243284239956087	0.535190432221631	0.1297	0.0651	0.0076	0.004	0.0185	0.0049	0.0052	0.0281	0.1442	0.0126	0.0179	0.0082	0.0857	0.0144	0.0064	0.0046	0.0044	0.0975	0.0953	0.008	0.0088	0.0076	0.026	0.0058	0.013	0.1733
6	rs4716056	16278390	1.06	0.964986553882562	3	0.696751202985924	0.240683016055812	0.532264863736401	0.1296	0.0652	0.0076	0.004	0.0185	0.0049	0.0052	0.0282	0.1443	0.0126	0.0179	0.0082	0.0857	0.0144	0.0064	0.0046	0.0043	0.0975	0.0952	0.008	0.0088	0.0076	0.026	0.0058	0.013	0.1733
6	rs6914805	16281187	1.06	0.964986553882562	3	0.696751202985924	0.199370943314441	0.479765475437379	0.1291	0.0653	0.0075	0.0039	0.0185	0.0049	0.0051	0.028	0.1448	0.0126	0.018	0.0081	0.0861	0.0144	0.0064	0.0045	0.0043	0.0978	0.0949	0.008	0.0087	0.0076	0.026	0.0058	0.013	0.1732
6	rs77530971	16289452	1.06	0.964986553882562	3.01	0.673776155564303	0.169738027566504	0.465583084261449	0.1294	0.0654	0.0075	0.0038	0.0187	0.0049	0.0051	0.0279	0.1451	0.0126	0.018	0.008	0.0861	0.0143	0.0063	0.0045	0.0042	0.0975	0.0951	0.0081	0.0087	0.0075	0.0261	0.0058	0.013	0.1728
6	rs1042391	16290761	1.06	0.964986553882562	3.01	0.673776155564303	0.165478860196817	0.468680218915107	0.1295	0.0655	0.0075	0.0038	0.0187	0.0049	0.0051	0.0278	0.1452	0.0125	0.018	0.008	0.0861	0.0143	0.0063	0.0045	0.0042	0.0974	0.0951	0.0082	0.0087	0.0075	0.0261	0.0057	0.013	0.1727
6	rs180022	16295861	1.07	0.897462410887183	3.01	0.673776155564303	0.11913023797046	0.534354148285541	0.1302	0.0658	0.0073	0.0036	0.0189	0.0048	0.0051	0.0278	0.1447	0.0126	0.0181	0.0078	0.0864	0.0144	0.0063	0.0046	0.0043	0.0963	0.0959	0.0086	0.009	0.0073	0.0264	0.0059	0.0128	0.1716
6	rs180017	16306202	1.08	0.832982220188166	3.01	0.673776155564303	0.0940032905874752	0.607994716606952	0.131	0.0662	0.0072	0.0034	0.0192	0.0047	0.005	0.0278	0.1431	0.0126	0.0184	0.0072	0.0868	0.0148	0.0062	0.0048	0.0042	0.0955	0.0967	0.009	0.0096	0.0071	0.0269	0.0058	0.0128	0.1705
6	rs180015	16307295	1.08	0.832982220188166	3	0.696751202985924	0.0877236639968886	0.591369248676502	0.1313	0.0666	0.0072	0.0034	0.0195	0.0046	0.005	0.0278	0.1429	0.0126	0.0184	0.0071	0.0867	0.0148	0.0062	0.0046	0.0041	0.0954	0.0967	0.009	0.0097	0.007	0.027	0.0059	0.0128	0.1703
6	rs77527285	16310644	1.09	0.771508143262462	3	0.696751202985924	0.0669049227813051	0.57343673020212	0.1321	0.0667	0.0071	0.0033	0.0197	0.0046	0.0049	0.0277	0.1424	0.0125	0.0185	0.0069	0.0866	0.0148	0.0061	0.0044	0.0041	0.0954	0.0971	0.0091	0.0096	0.0069	0.0271	0.0061	0.0129	0.1701
6	rs180001	16315658	1.09	0.771508143262462	3	0.696751202985924	0.0587889151935494	0.543711031230081	0.1332	0.0669	0.0069	0.0032	0.0199	0.0045	0.0047	0.0277	0.1414	0.0123	0.0187	0.0067	0.0863	0.0148	0.006	0.0043	0.004	0.0953	0.0976	0.0091	0.0097	0.007	0.0272	0.0063	0.0131	0.1698
6	rs2237224	16321827	1.09	0.771508143262462	3	0.696751202985924	0.0501773240104593	0.490099148503449	0.1334	0.0668	0.007	0.0032	0.0201	0.0044	0.0044	0.0279	0.1407	0.0124	0.0188	0.0067	0.0859	0.0148	0.006	0.0043	0.0039	0.0953	0.098	0.0092	0.0097	0.007	0.0271	0.0065	0.0132	0.1699
6	rs179992	16324322	1.09	0.771508143262462	3	0.696751202985924	0.0487277185147827	0.48017230507448	0.1335	0.0668	0.007	0.0032	0.0201	0.0043	0.0044	0.0279	0.1405	0.0124	0.0188	0.0067	0.086	0.0149	0.006	0.0042	0.0039	0.0953	0.0981	0.0092	0.0097	0.0071	0.0271	0.0065	0.0132	0.1697
6	rs60084677	16326294	1.09	0.771508143262462	3	0.696751202985924	0.0462244947138217	0.465044999955938	0.1335	0.0669	0.007	0.0032	0.0201	0.0043	0.0043	0.028	0.1405	0.0124	0.0188	0.0067	0.086	0.0149	0.0061	0.0042	0.0039	0.0952	0.0982	0.0092	0.0098	0.0071	0.0271	0.0065	0.0132	0.1696
6	rs2075974	16327330	1.09	0.771508143262462	2.99	0.72022314582581	0.0497345245801633	0.460343720140596	0.1337	0.0669	0.007	0.0032	0.0201	0.0043	0.0043	0.028	0.1405	0.0124	0.0188	0.0067	0.0855	0.0149	0.006	0.0039	0.0039	0.0956	0.0982	0.0093	0.0098	0.0071	0.027	0.0065	0.0132	0.1697
6	rs115818721	16329255	1.09	0.771508143262462	2.98	0.744195120258389	0.054126500846634	0.466794368066354	0.1337	0.0668	0.007	0.0032	0.0202	0.0043	0.0043	0.0281	0.1407	0.0124	0.0188	0.0066	0.0855	0.015	0.006	0.0039	0.0039	0.0955	0.0982	0.0093	0.0098	0.0071	0.027	0.0066	0.0131	0.1697
6	rs179988	16338221	1.1	0.712999886098274	2.98	0.744195120258389	0.0546299710116163	0.4399413026723	0.1345	0.0666	0.007	0.0032	0.0204	0.0041	0.0043	0.0281	0.1413	0.0125	0.0189	0.0066	0.0854	0.0152	0.0058	0.0037	0.0037	0.0949	0.0981	0.0093	0.0098	0.0071	0.0269	0.0067	0.013	0.1695
6	rs13207978	16338904	1.1	0.712999886098274	2.98	0.744195120258389	0.0534886615135293	0.43967623370103	0.1346	0.0666	0.007	0.0032	0.0204	0.0041	0.0042	0.0281	0.1414	0.0125	0.0189	0.0066	0.0853	0.0152	0.0058	0.0036	0.0037	0.0949	0.0981	0.0093	0.0098	0.0071	0.0269	0.0067	0.013	0.1695
6	rs9383153	16343056	1.1	0.712999886098274	2.98	0.744195120258389	0.0540400105047219	0.417564527203756	0.1349	0.0665	0.007	0.0033	0.0205	0.004	0.0042	0.0282	0.1413	0.0126	0.019	0.0066	0.0853	0.0153	0.0058	0.0036	0.0037	0.0947	0.0979	0.0093	0.0098	0.0071	0.0269	0.0067	0.013	0.1693
6	rs90671	16345398	1.1	0.712999886098274	2.98	0.744195120258389	0.0671840954755219	0.45578879066915	0.1351	0.0665	0.007	0.0033	0.0205	0.0039	0.0042	0.0283	0.1413	0.0126	0.0192	0.0067	0.0851	0.0156	0.0058	0.0036	0.0036	0.0946	0.0978	0.0094	0.0098	0.0071	0.0269	0.0067	0.0129	0.1691
6	rs78948490	16349847	1.1	0.712999886098274	2.98	0.744195120258389	0.0729914421911161	0.483566012291124	0.1354	0.0664	0.007	0.0033	0.0206	0.0039	0.0042	0.0283	0.1411	0.0127	0.0192	0.0067	0.085	0.0159	0.0058	0.0035	0.0036	0.0945	0.0975	0.0093	0.0098	0.0071	0.0269	0.0067	0.013	0.1689
6	rs116325143	16351420	1.1	0.712999886098274	2.98	0.744195120258389	0.0745832748761003	0.483566012291124	0.1356	0.0664	0.0071	0.0033	0.0206	0.0039	0.0042	0.0284	0.1409	0.0127	0.0192	0.0067	0.085	0.0161	0.0058	0.0035	0.0035	0.0944	0.0975	0.0093	0.0099	0.0071	0.0269	0.0067	0.013	0.1687
6	rs179969	16362965	1.11	0.657414555049712	2.98	0.744195120258389	0.0871084143543358	0.411564189709942	0.1362	0.0663	0.0071	0.0033	0.0209	0.0038	0.0042	0.0286	0.1407	0.0129	0.0193	0.0068	0.0851	0.0163	0.0059	0.0034	0.0034	0.0942	0.0968	0.0091	0.0099	0.0071	0.0268	0.0067	0.0132	0.1682
6	rs74291718	16372858	1.13	0.554827224596281	3	0.696751202985924	0.132231406381997	0.29669965162575	0.1416	0.0663	0.0075	0.0035	0.0222	0.0035	0.0041	0.0287	0.1392	0.0136	0.0202	0.0079	0.0847	0.0174	0.0063	0.0029	0.0031	0.0907	0.093	0.009	0.0107	0.0072	0.027	0.0069	0.0138	0.1654
6	rs78743834	16374609	1.13	0.554827224596281	3	0.696751202985924	0.260476681033783	0.382561969226766	0.1429	0.0663	0.0076	0.0036	0.0227	0.0034	0.004	0.0287	0.1388	0.0138	0.0204	0.0081	0.0846	0.0176	0.0064	0.0028	0.003	0.0899	0.092	0.009	0.0109	0.0072	0.027	0.007	0.0139	0.1647
6	rs2237217	16376624	1.12	0.604706511137083	3	0.696751202985924	0.230474491650118	0.282932830997095	0.1433	0.0663	0.0076	0.0036	0.0228	0.0034	0.004	0.0287	0.1388	0.0139	0.0205	0.0081	0.0847	0.0176	0.0064	0.0028	0.0029	0.0896	0.0918	0.009	0.011	0.0072	0.027	0.007	0.014	0.1644
6	rs179959	16376950	1.12	0.604706511137083	3	0.696751202985924	0.233949409528613	0.292560589846934	0.1433	0.0663	0.0076	0.0036	0.0228	0.0034	0.004	0.0287	0.1388	0.0139	0.0205	0.0081	0.0847	0.0176	0.0064	0.0028	0.0029	0.0895	0.0917	0.009	0.011	0.0072	0.027	0.007	0.014	0.1644
6	rs7738608	16384665	1.12	0.604706511137083	3	0.696751202985924	0.224566795086017	0.240092258422934	0.1432	0.0663	0.0076	0.0036	0.0229	0.0034	0.0039	0.0286	0.1391	0.0139	0.0205	0.0081	0.085	0.0176	0.0065	0.0029	0.0029	0.0895	0.0915	0.0089	0.0111	0.0073	0.0269	0.007	0.014	0.1645
6	rs9477106	16386689	1.12	0.604706511137083	3	0.696751202985924	0.243327724158662	0.267529005267728	0.1434	0.0664	0.0076	0.0036	0.023	0.0034	0.0039	0.0286	0.1391	0.0139	0.0205	0.0081	0.084	0.0176	0.0065	0.0029	0.0029	0.0895	0.0919	0.0089	0.0112	0.0072	0.0268	0.007	0.014	0.1647
6	rs17651247	16387521	1.12	0.604706511137083	3	0.696751202985924	0.243153813009044	0.276646627252981	0.1434	0.0664	0.0075	0.0036	0.023	0.0034	0.0039	0.0286	0.1392	0.0139	0.0205	0.0081	0.0843	0.0176	0.0065	0.0029	0.0029	0.0896	0.0915	0.0089	0.0112	0.0072	0.0268	0.007	0.014	0.1646
6	rs10949354	16391928	1.12	0.604706511137083	3	0.696751202985924	0.238269107423904	0.256691534048033	0.1436	0.0663	0.0075	0.0037	0.0231	0.0034	0.0038	0.0286	0.1395	0.014	0.0207	0.0081	0.0841	0.0178	0.0065	0.0028	0.0029	0.0897	0.0915	0.0089	0.0112	0.0071	0.0267	0.0069	0.0141	0.164
6	rs1476465	16392159	1.12	0.604706511137083	3	0.696751202985924	0.233991964538172	0.2405362278737	0.1437	0.0663	0.0075	0.0037	0.0231	0.0034	0.0038	0.0286	0.1395	0.014	0.0207	0.0081	0.0841	0.0179	0.0065	0.0028	0.0029	0.0897	0.0914	0.0089	0.0112	0.0071	0.0267	0.0069	0.0141	0.164
6	rs179943	16398318	1.13	0.554827224596281	3	0.696751202985924	0.152513197490841	0.201877822249935	0.1437	0.0661	0.0074	0.0035	0.0233	0.0033	0.0038	0.0283	0.1396	0.014	0.0207	0.0081	0.0843	0.0181	0.0066	0.0027	0.003	0.0892	0.0908	0.009	0.0112	0.0073	0.0267	0.0071	0.0141	0.1647
6	rs3819405	16399557	1.14	0.507725131913635	3	0.696751202985924	0.126557483792601	0.21448065770206	0.1463	0.0655	0.0071	0.0031	0.0242	0.003	0.0033	0.0278	0.1395	0.014	0.0207	0.0085	0.086	0.0188	0.0068	0.0026	0.0029	0.0881	0.0881	0.0089	0.0113	0.0075	0.0261	0.0075	0.0143	0.1645
6	rs12194346	16399590	1.14	0.507725131913635	3	0.696751202985924	0.121876117616182	0.234454778689623	0.1465	0.0655	0.0069	0.0031	0.0242	0.003	0.0033	0.0277	0.1402	0.0139	0.0207	0.0084	0.0862	0.0189	0.0068	0.0026	0.0029	0.0878	0.088	0.0089	0.0114	0.0074	0.0261	0.0073	0.0144	0.1644
6	rs3819403	16399841	1.14	0.507725131913635	3	0.696751202985924	0.139251812168798	0.198532493241404	0.1482	0.0654	0.0067	0.003	0.0243	0.0028	0.0031	0.0277	0.1409	0.0136	0.0209	0.0084	0.0866	0.0192	0.0067	0.0025	0.0028	0.0872	0.0877	0.0089	0.0114	0.0074	0.0258	0.0073	0.0145	0.1635
6	rs6911453	16401510	1.14	0.507725131913635	3.01	0.673776155564303	0.186207107935706	0.251269512319485	0.1493	0.065	0.0066	0.0028	0.0242	0.0027	0.0029	0.0279	0.1413	0.0136	0.021	0.0083	0.0865	0.0192	0.0068	0.0024	0.0026	0.0869	0.0879	0.0089	0.0115	0.0074	0.0256	0.0073	0.0144	0.1636
6	rs421172	16401797	1.14	0.507725131913635	2.99	0.72022314582581	0.182635490975948	0.248347895469178	0.1494	0.0649	0.0066	0.0028	0.0242	0.0027	0.0029	0.0279	0.1412	0.0136	0.021	0.0083	0.0865	0.0192	0.0068	0.0024	0.0026	0.087	0.0879	0.0089	0.0115	0.0074	0.0256	0.0073	0.0144	0.1636
6	rs75425053	16404209	1.14	0.507725131913635	2.98	0.744195120258389	0.191334997232554	0.255445767887816	0.1497	0.0648	0.0066	0.0028	0.0242	0.0026	0.0029	0.0279	0.1414	0.0136	0.021	0.0083	0.0864	0.0192	0.0068	0.0024	0.0026	0.0868	0.0879	0.0089	0.0114	0.0075	0.0255	0.0073	0.0145	0.1636
6	rs12214500	16404530	1.14	0.507725131913635	2.97	0.768670182966371	0.186169698546122	0.251719950842985	0.1498	0.0648	0.0066	0.0028	0.0242	0.0026	0.0029	0.0279	0.1414	0.0136	0.021	0.0083	0.0864	0.0192	0.0068	0.0024	0.0026	0.0867	0.0879	0.0089	0.0114	0.0075	0.0255	0.0072	0.0145	0.1636
6	rs2237214	16405185	1.14	0.507725131913635	2.95	0.819141413036571	0.183450472652013	0.258506954013813	0.1502	0.0647	0.0066	0.0028	0.0242	0.0025	0.0029	0.0279	0.1418	0.0136	0.021	0.0084	0.0862	0.0192	0.0068	0.0024	0.0026	0.0866	0.0879	0.0089	0.0114	0.0075	0.0254	0.0072	0.0145	0.1635
6	rs369787	16405231	1.14	0.507725131913635	2.95	0.819141413036571	0.196504128630662	0.286209319573421	0.1502	0.0647	0.0066	0.0028	0.0242	0.0025	0.0028	0.0279	0.1419	0.0136	0.021	0.0084	0.0862	0.0191	0.0068	0.0024	0.0026	0.0865	0.0879	0.0089	0.0114	0.0075	0.0253	0.0072	0.0145	0.1635
6	rs404143	16410186	1.14	0.507725131913635	2.94	0.845143312120842	0.199799108047861	0.220282308031626	0.1518	0.0646	0.0064	0.0026	0.024	0.0023	0.0026	0.0277	0.1429	0.0136	0.0207	0.0087	0.086	0.0188	0.0069	0.0024	0.0026	0.0862	0.0877	0.009	0.0113	0.0077	0.0245	0.007	0.0145	0.1642
6	rs4716066	16411068	1.14	0.507725131913635	2.94	0.845143312120842	0.192019670663912	0.230939624699102	0.152	0.0645	0.0064	0.0026	0.024	0.0024	0.0026	0.0277	0.143	0.0136	0.0207	0.0086	0.086	0.0188	0.0069	0.0024	0.0026	0.0862	0.0877	0.009	0.0113	0.0077	0.0244	0.0069	0.0145	0.1641
6	rs11759487	16412749	1.14	0.507725131913635	2.93	0.871659766409689	0.186281939664931	0.232804915938675	0.1521	0.0644	0.0064	0.0027	0.0239	0.0024	0.0026	0.0277	0.1432	0.0136	0.0207	0.0086	0.086	0.0188	0.0069	0.0025	0.0026	0.0863	0.0877	0.0091	0.0113	0.0077	0.0244	0.0069	0.0145	0.1639
6	rs35210572	16414510	1.14	0.507725131913635	2.91	0.926247013494653	0.153380508927007	0.194273865754705	0.1521	0.0642	0.0064	0.0027	0.0239	0.0025	0.0025	0.0277	0.1434	0.0136	0.0206	0.0086	0.0859	0.0188	0.007	0.0025	0.0027	0.0864	0.0878	0.0091	0.0113	0.0076	0.0243	0.0069	0.0145	0.1637
6	rs59430691	16414553	1.14	0.507725131913635	2.91	0.926247013494653	0.152779752865897	0.193653270935827	0.1521	0.0642	0.0064	0.0027	0.0239	0.0025	0.0025	0.0277	0.1434	0.0136	0.0206	0.0086	0.0859	0.0188	0.007	0.0025	0.0027	0.0864	0.0878	0.0091	0.0113	0.0076	0.0243	0.0069	0.0145	0.1637
6	rs74806030	16418331	1.14	0.507725131913635	2.88	1.01205197621114	0.117643402501517	0.123209689104335	0.153	0.0641	0.0063	0.0029	0.0235	0.0027	0.0025	0.0274	0.1444	0.0134	0.0206	0.0087	0.0857	0.0187	0.007	0.0028	0.0028	0.0861	0.0876	0.0093	0.0114	0.0075	0.024	0.007	0.0144	0.1628
6	rs2237211	16420522	1.15	0.46334549806667	2.87	1.0417097985148	0.110709266035742	0.0917086021624525	0.1536	0.0642	0.0063	0.003	0.0234	0.0028	0.0026	0.0271	0.1448	0.0132	0.0205	0.0088	0.0859	0.0182	0.007	0.0029	0.003	0.0855	0.088	0.0094	0.0114	0.0075	0.0239	0.0071	0.0144	0.1623
6	rs17651969	16421122	1.15	0.46334549806667	2.87	1.0417097985148	0.111920623482077	0.0819568163429922	0.1537	0.0642	0.0063	0.0031	0.0234	0.0029	0.0026	0.027	0.1449	0.0132	0.0205	0.0088	0.086	0.018	0.007	0.003	0.003	0.0854	0.0881	0.0094	0.0114	0.0075	0.0239	0.0071	0.0143	0.1622
6	rs113759963	16423336	1.15	0.46334549806667	2.86	1.07189958250627	0.118271053221698	0.0671011813753681	0.154	0.064	0.0063	0.0033	0.0234	0.003	0.0027	0.0269	0.1448	0.0132	0.0205	0.0089	0.0857	0.018	0.0069	0.0031	0.0032	0.0852	0.0882	0.0093	0.0115	0.0076	0.0238	0.0071	0.0143	0.1618
6	rs12211562	16424530	1.15	0.46334549806667	2.85	1.10262356492582	0.12216738159947	0.0604722476806379	0.1541	0.064	0.0064	0.0034	0.0233	0.0031	0.0027	0.0269	0.1448	0.0132	0.0205	0.0089	0.0856	0.018	0.0069	0.0031	0.0032	0.0852	0.0883	0.0093	0.0115	0.0076	0.0237	0.0071	0.0142	0.1616
6	rs932412	16425403	1.15	0.46334549806667	2.85	1.10262356492582	0.123219443036617	0.046150496103124	0.1543	0.0639	0.0063	0.0035	0.0234	0.0031	0.0028	0.0269	0.1448	0.0132	0.0205	0.0089	0.0854	0.018	0.0069	0.0031	0.0033	0.0851	0.0884	0.0093	0.0115	0.0076	0.0237	0.0071	0.0142	0.1615
6	rs4716069	16427264	1.15	0.46334549806667	2.79	1.29830379804321	0.123923871927619	0.0463271606423536	0.1544	0.0639	0.0063	0.0035	0.0234	0.0031	0.0028	0.0269	0.1449	0.0133	0.0205	0.0089	0.0854	0.018	0.0069	0.0031	0.0034	0.085	0.0883	0.0093	0.0115	0.0075	0.0237	0.0071	0.0142	0.1614
6	rs77673709	16429116	1.15	0.46334549806667	2.78	1.33282513578435	0.120686365978107	0.0539495621488065	0.1547	0.0639	0.0063	0.0035	0.0234	0.0031	0.0027	0.0268	0.1449	0.0133	0.0205	0.0088	0.0853	0.0181	0.0068	0.0031	0.0034	0.0848	0.0885	0.0093	0.0115	0.0075	0.0237	0.0072	0.0143	0.1613
6	rs78399351	16438650	1.15	0.46334549806667	2.78	1.33282513578435	0.126706438268258	0.0487110428796744	0.1559	0.0636	0.0061	0.0036	0.0234	0.0031	0.0026	0.0267	0.1453	0.0133	0.0204	0.0088	0.0852	0.0184	0.0066	0.0032	0.0035	0.0838	0.0891	0.0092	0.0114	0.0075	0.0237	0.0073	0.0143	0.1606
6	rs2179574	16439100	1.15	0.46334549806667	2.74	1.47642932789886	0.126319377746988	0.0442846865317722	0.156	0.0636	0.0061	0.0036	0.0234	0.0031	0.0026	0.0266	0.1453	0.0133	0.0204	0.0088	0.0851	0.0184	0.0066	0.0032	0.0036	0.0838	0.0892	0.0092	0.0114	0.0075	0.0237	0.0073	0.0144	0.1605
6	rs1737844	16441704	1.15	0.46334549806667	2.73	1.51371859856499	0.11935999676563	0.0392767337028858	0.1561	0.0635	0.006	0.0037	0.0234	0.0031	0.0027	0.0267	0.1453	0.0134	0.0203	0.0087	0.085	0.0185	0.0066	0.0032	0.0036	0.0841	0.089	0.0092	0.0113	0.0076	0.0237	0.0073	0.0143	0.1604
6	rs10484362	16449125	1.15	0.46334549806667	2.71	1.5899743257468	0.0876999496567691	0.0457980619127891	0.1567	0.0641	0.0062	0.0037	0.0233	0.0033	0.0026	0.0265	0.1456	0.0134	0.0197	0.0082	0.0851	0.0186	0.0063	0.0032	0.0038	0.0828	0.0899	0.0092	0.0114	0.0073	0.0238	0.007	0.0142	0.1612
6	rs75144496	16449540	1.15	0.46334549806667	2.71	1.5899743257468	0.0875103815403553	0.0473933940621845	0.1567	0.0641	0.0062	0.0037	0.0233	0.0033	0.0026	0.0265	0.1456	0.0134	0.0197	0.0082	0.0851	0.0186	0.0063	0.0032	0.0038	0.0828	0.0899	0.0092	0.0114	0.0073	0.0238	0.007	0.0142	0.1612
6	rs9358093	16452491	1.15	0.46334549806667	2.71	1.5899743257468	0.0845821674091836	0.0457980619127891	0.1567	0.0641	0.0062	0.0037	0.0232	0.0033	0.0026	0.0265	0.1457	0.0134	0.0197	0.0082	0.085	0.0186	0.0063	0.0032	0.0038	0.0828	0.0898	0.0092	0.0114	0.0073	0.0239	0.007	0.0142	0.1612
6	rs11754994	16456512	1.16	0.421630287221885	2.71	1.5899743257468	0.0809038105469265	0.0409905139367434	0.1567	0.0641	0.0063	0.0036	0.0232	0.0033	0.0026	0.0264	0.1456	0.0134	0.0197	0.0082	0.0849	0.0187	0.0063	0.0032	0.0038	0.0829	0.0897	0.0091	0.0114	0.0073	0.0239	0.007	0.0142	0.1612
6	rs2137873	16459641	1.16	0.421630287221885	2.71	1.5899743257468	0.0804092877360997	0.0353723027871356	0.1567	0.0641	0.0063	0.0037	0.0231	0.0034	0.0027	0.0264	0.1456	0.0134	0.0197	0.0082	0.0849	0.0187	0.0063	0.0033	0.0038	0.0829	0.0897	0.0091	0.0114	0.0073	0.0239	0.007	0.0141	0.1611
6	rs115775639	16461576	1.16	0.421630287221885	2.71	1.5899743257468	0.0807462514214933	0.0386765537187849	0.1567	0.0641	0.0063	0.0037	0.0231	0.0034	0.0027	0.0264	0.1456	0.0134	0.0197	0.0082	0.0849	0.0187	0.0063	0.0033	0.0038	0.0829	0.0897	0.0091	0.0114	0.0073	0.0239	0.007	0.0141	0.1611
6	rs9477140	16477111	1.16	0.421630287221885	2.71	1.5899743257468	0.0757431916358198	0.0428508550264692	0.1564	0.0644	0.0064	0.0037	0.0231	0.0036	0.0029	0.0265	0.1457	0.0134	0.0194	0.0081	0.085	0.0187	0.0063	0.0035	0.0038	0.0825	0.0897	0.0094	0.0114	0.0074	0.0242	0.0069	0.0142	0.1603
6	rs2237195	16478072	1.16	0.421630287221885	2.72	1.55156641274857	0.056925348029573	0.0331093022106909	0.1566	0.0645	0.0064	0.0037	0.0231	0.0036	0.0029	0.0255	0.1457	0.0135	0.0194	0.0081	0.085	0.0187	0.0063	0.0036	0.0037	0.0829	0.0897	0.0094	0.0116	0.0074	0.0242	0.0068	0.0142	0.1602
6	rs75905425	16480011	1.16	0.421630287221885	2.71	1.5899743257468	0.0631527245673196	0.0587627352439238	0.1568	0.0644	0.0064	0.0036	0.0231	0.0036	0.0029	0.0255	0.1457	0.0134	0.0194	0.0081	0.0852	0.0187	0.0063	0.0036	0.0037	0.0829	0.0896	0.0094	0.0115	0.0074	0.0242	0.0068	0.0141	0.1603
6	rs75343357	16487125	1.17	0.382518045708746	2.73	1.51371859856499	0.10904332936278	0.105680824592601	0.1593	0.064	0.0062	0.0034	0.0225	0.0037	0.0029	0.0257	0.1464	0.0131	0.0189	0.0076	0.0855	0.0182	0.0059	0.0036	0.0034	0.0825	0.0906	0.009	0.0114	0.0069	0.0243	0.0065	0.014	0.1611
6	rs115340884	16488084	1.17	0.382518045708746	2.73	1.51371859856499	0.132078554418934	0.115903683580575	0.1597	0.064	0.0061	0.0033	0.0225	0.0037	0.0029	0.0257	0.1465	0.013	0.0189	0.0075	0.0856	0.0181	0.0059	0.0036	0.0034	0.0825	0.0907	0.009	0.0114	0.0068	0.0243	0.0064	0.014	0.1612
6	rs75046313	16488433	1.16	0.421630287221885	2.73	1.51371859856499	0.133488816549037	0.125948150301075	0.1597	0.064	0.0061	0.0033	0.0224	0.0037	0.0029	0.0257	0.1466	0.013	0.0188	0.0074	0.0856	0.018	0.0058	0.0036	0.0033	0.0825	0.0908	0.009	0.0114	0.0068	0.0243	0.0064	0.0139	0.1613
6	rs235149	16490848	1.16	0.421630287221885	2.73	1.51371859856499	0.13183421311246	0.107011778582381	0.1602	0.0639	0.0061	0.0033	0.0224	0.0037	0.0028	0.0257	0.1467	0.0129	0.0188	0.0074	0.0857	0.0179	0.0058	0.0036	0.0033	0.0825	0.0909	0.0089	0.0114	0.0067	0.0243	0.0063	0.0139	0.1614
6	rs235150	16491873	1.16	0.421630287221885	2.74	1.47642932789886	0.130192047985379	0.0889774124480261	0.1605	0.0641	0.0061	0.0031	0.0224	0.0036	0.0027	0.0257	0.1471	0.0129	0.0188	0.0074	0.0858	0.0179	0.0058	0.0036	0.0031	0.0826	0.091	0.0089	0.0114	0.0067	0.0243	0.0063	0.0139	0.1614
6	rs12204397	16493362	1.16	0.421630287221885	2.75	1.43969700504398	0.144579897037663	0.104686835934905	0.1605	0.0641	0.006	0.003	0.0223	0.0037	0.0027	0.026	0.1474	0.0128	0.0187	0.0073	0.0859	0.0177	0.0056	0.0037	0.0031	0.0826	0.0914	0.0087	0.0114	0.0067	0.0245	0.0063	0.0137	0.1606
6	rs9350008	16493863	1.16	0.421630287221885	2.74	1.47642932789886	0.12913431991616	0.0883577645998958	0.1597	0.0641	0.006	0.0029	0.0222	0.0038	0.0027	0.0264	0.1485	0.0128	0.0189	0.0073	0.0857	0.0175	0.0058	0.0039	0.0031	0.0832	0.0915	0.0087	0.0113	0.0067	0.0243	0.0064	0.0136	0.1599
6	rs116855116	16494994	1.16	0.421630287221885	2.74	1.47642932789886	0.141438747459138	0.202927074854229	0.1576	0.064	0.0058	0.0029	0.0221	0.0036	0.0027	0.0274	0.1513	0.0129	0.019	0.007	0.0855	0.0169	0.0057	0.0038	0.0032	0.0847	0.0923	0.0085	0.0111	0.0065	0.025	0.0063	0.0131	0.1576
6	rs77055558	16496509	1.16	0.421630287221885	2.74	1.47642932789886	0.139188726782937	0.208412367335258	0.1575	0.064	0.0058	0.0029	0.0221	0.0036	0.0027	0.0275	0.1514	0.0129	0.019	0.007	0.0855	0.0168	0.0057	0.0038	0.0032	0.0848	0.0923	0.0085	0.0111	0.0065	0.0251	0.0064	0.0131	0.1575
6	rs56073887	16496803	1.16	0.421630287221885	2.73	1.51371859856499	0.138118894743599	0.206508097723319	0.1575	0.064	0.0058	0.0029	0.0221	0.0036	0.0027	0.0275	0.1514	0.0129	0.019	0.007	0.0854	0.0168	0.0057	0.0038	0.0032	0.0848	0.0923	0.0085	0.0111	0.0065	0.0251	0.0064	0.0131	0.1575
6	rs1399220	16497883	1.16	0.421630287221885	2.73	1.51371859856499	0.140231825672299	0.176754473406879	0.1575	0.064	0.0057	0.0028	0.0221	0.0036	0.0027	0.0274	0.1523	0.0129	0.0191	0.007	0.0854	0.0168	0.0057	0.0038	0.0032	0.0848	0.0923	0.0081	0.011	0.0065	0.025	0.0062	0.0132	0.1576
6	rs115206751	16503135	1.16	0.421630287221885	2.74	1.47642932789886	0.148384006574161	0.180677020444862	0.1575	0.064	0.0057	0.0028	0.0221	0.0036	0.0027	0.0275	0.1523	0.0128	0.0191	0.007	0.0854	0.0168	0.0057	0.0038	0.0032	0.0848	0.0922	0.0081	0.011	0.0065	0.025	0.0062	0.0131	0.1576
6	rs4716076	16508441	1.16	0.421630287221885	2.74	1.47642932789886	0.145711718768406	0.162338419146868	0.1573	0.0639	0.0057	0.0028	0.0221	0.0036	0.0027	0.0276	0.1524	0.0128	0.019	0.007	0.0852	0.0168	0.0057	0.0038	0.0032	0.085	0.0922	0.0081	0.011	0.0066	0.025	0.0061	0.0131	0.1577
6	rs2299089	16516049	1.16	0.421630287221885	2.75	1.43969700504398	0.159635757487602	0.175353651080667	0.1573	0.0637	0.0057	0.0027	0.0221	0.0036	0.0027	0.0277	0.1524	0.013	0.019	0.007	0.0848	0.0169	0.0057	0.0038	0.0032	0.0851	0.0927	0.0082	0.0111	0.0066	0.025	0.0061	0.013	0.1576
6	rs16878358	16520065	1.16	0.421630287221885	2.75	1.43969700504398	0.157556933774328	0.167718725309556	0.1572	0.0636	0.0057	0.0027	0.0221	0.0035	0.0027	0.0278	0.1523	0.0131	0.019	0.007	0.0846	0.0169	0.0057	0.0038	0.0032	0.0852	0.0931	0.0082	0.0111	0.0065	0.025	0.0062	0.013	0.1574
6	rs17595094	16521023	1.16	0.421630287221885	2.75	1.43969700504398	0.1709461845775	0.173558279992957	0.1572	0.0636	0.0057	0.0026	0.0221	0.0035	0.0027	0.0277	0.1523	0.0131	0.019	0.007	0.0845	0.0169	0.0057	0.0039	0.0031	0.0851	0.0933	0.0082	0.0112	0.0065	0.025	0.0062	0.013	0.1573
6	rs75873938	16522874	1.16	0.421630287221885	2.75	1.43969700504398	0.173916459238441	0.181384203457618	0.1571	0.0636	0.0057	0.0026	0.0221	0.0035	0.0027	0.0277	0.1524	0.0131	0.0191	0.007	0.0845	0.0169	0.0057	0.0039	0.0031	0.085	0.0934	0.0082	0.0112	0.0065	0.025	0.0062	0.013	0.1573
6	rs3806138	16524359	1.16	0.421630287221885	2.75	1.43969700504398	0.167055472981499	0.17127355698756	0.157	0.0635	0.0058	0.0026	0.0221	0.0035	0.0027	0.0277	0.1524	0.0131	0.0191	0.007	0.0844	0.0169	0.0057	0.0039	0.0031	0.0849	0.0936	0.0083	0.0113	0.0065	0.025	0.0062	0.013	0.1573
6	rs236936	16524471	1.16	0.421630287221885	2.75	1.43969700504398	0.176263335263472	0.167915531392717	0.157	0.0635	0.0058	0.0026	0.0221	0.0035	0.0027	0.0278	0.1524	0.0131	0.0191	0.007	0.0844	0.0169	0.0057	0.0039	0.0031	0.0849	0.0936	0.0081	0.0113	0.0065	0.025	0.0063	0.013	0.1572
6	rs171054	16526146	1.16	0.421630287221885	2.75	1.43969700504398	0.181638141767314	0.173160180601383	0.1569	0.0635	0.0058	0.0026	0.0221	0.0035	0.0027	0.0278	0.1524	0.0131	0.0191	0.007	0.0843	0.0169	0.0057	0.0039	0.0031	0.0852	0.0936	0.0081	0.0113	0.0065	0.025	0.0063	0.0129	0.1571
6	rs9350009	16543263	1.17	0.382518045708746	2.75	1.43969700504398	0.180533666834422	0.174056350721269	0.1563	0.0633	0.006	0.0025	0.0215	0.0035	0.0028	0.0275	0.1543	0.0134	0.0198	0.0074	0.0827	0.017	0.0059	0.0043	0.0032	0.0846	0.0946	0.0085	0.0113	0.0067	0.025	0.0065	0.0128	0.1552
6	rs13206084	16545951	1.17	0.382518045708746	2.75	1.43969700504398	0.218949512630447	0.143957862252959	0.1561	0.0631	0.0062	0.0026	0.021	0.0035	0.0029	0.0272	0.1558	0.0132	0.0201	0.0077	0.0811	0.0172	0.0062	0.0041	0.0033	0.084	0.0956	0.0086	0.0114	0.0069	0.0252	0.0069	0.0129	0.1536
6	rs62389001	16547628	1.17	0.382518045708746	2.75	1.43969700504398	0.248268972871562	0.163994830110435	0.1561	0.0631	0.0062	0.0026	0.0209	0.0035	0.003	0.0272	0.156	0.0132	0.0201	0.0077	0.081	0.0172	0.0063	0.0041	0.0033	0.084	0.0957	0.0086	0.0115	0.0069	0.0252	0.0069	0.0129	0.1531
6	rs11754856	16550913	1.17	0.382518045708746	2.76	1.40351999273484	0.23638188584693	0.149776079071407	0.1562	0.063	0.0063	0.0026	0.0209	0.0034	0.003	0.0272	0.1562	0.0132	0.0202	0.0077	0.0809	0.0173	0.0064	0.0041	0.0033	0.084	0.0958	0.0087	0.0115	0.0068	0.0253	0.0069	0.0129	0.1528
6	rs115683979	16552128	1.17	0.382518045708746	2.76	1.40351999273484	0.246688846778303	0.155485078419996	0.1562	0.063	0.0063	0.0026	0.0209	0.0035	0.003	0.0272	0.1564	0.0131	0.0201	0.0077	0.0809	0.0173	0.0064	0.0041	0.0033	0.0841	0.0957	0.0086	0.0115	0.0068	0.0252	0.0069	0.0129	0.1525
6	rs10484364	16553452	1.17	0.382518045708746	2.76	1.40351999273484	0.247171075701204	0.152906573377713	0.1561	0.063	0.0063	0.0026	0.0209	0.0035	0.003	0.0272	0.1565	0.0131	0.0201	0.0078	0.0809	0.0173	0.0064	0.0041	0.0033	0.0842	0.0957	0.0086	0.0115	0.0068	0.0252	0.007	0.0128	0.1524
6	rs115842876	16554430	1.17	0.382518045708746	2.82	1.19802221324668	0.247434327542185	0.154432718292155	0.1561	0.063	0.0063	0.0026	0.0209	0.0035	0.003	0.0272	0.1565	0.0131	0.0201	0.0078	0.0809	0.0173	0.0064	0.0041	0.0033	0.0842	0.0957	0.0086	0.0115	0.0068	0.0252	0.007	0.0128	0.1524
6	rs73724899	16559215	1.17	0.382518045708746	2.86	1.07189958250627	0.229968386423422	0.134569598715413	0.1562	0.0629	0.0063	0.0027	0.0209	0.0034	0.003	0.0272	0.1566	0.0131	0.0201	0.0078	0.0808	0.0173	0.0064	0.0041	0.0033	0.0843	0.0958	0.0086	0.0115	0.0068	0.0252	0.007	0.0128	0.1523
6	rs6459474	16560159	1.17	0.382518045708746	2.89	0.982923819582558	0.240510148817226	0.144610580140629	0.1562	0.0629	0.0063	0.0026	0.0209	0.0034	0.003	0.0272	0.1564	0.0132	0.0201	0.0078	0.0809	0.0174	0.0064	0.0041	0.0033	0.0843	0.0959	0.0086	0.0115	0.0068	0.0252	0.007	0.0128	0.1522
6	rs2282831	16563501	1.17	0.382518045708746	2.89	0.982923819582558	0.345656828226624	0.119535640826982	0.1562	0.063	0.0066	0.0026	0.0207	0.0034	0.0032	0.0273	0.1579	0.0129	0.0201	0.0079	0.0802	0.0177	0.0064	0.0038	0.0033	0.0847	0.0971	0.0083	0.011	0.0068	0.0249	0.007	0.0125	0.1509
6	rs236949	16568173	1.16	0.421630287221885	2.89	0.982923819582558	0.531069523605159	0.123914232541766	0.1562	0.0631	0.0066	0.0027	0.0205	0.0035	0.0034	0.0273	0.1598	0.0127	0.0202	0.008	0.0798	0.0179	0.0063	0.0035	0.0034	0.0847	0.0984	0.0083	0.0104	0.0066	0.0247	0.0069	0.0121	0.1494
6	rs62389005	16577468	1.16	0.421630287221885	2.89	0.982923819582558	0.639569657172471	0.128798433641839	0.1564	0.0631	0.0067	0.0026	0.0201	0.0035	0.0035	0.0274	0.1602	0.0126	0.0202	0.0079	0.0798	0.018	0.0063	0.0036	0.0032	0.0844	0.0985	0.0084	0.0103	0.0066	0.0248	0.007	0.0122	0.1491
6	rs2299079	16578180	1.16	0.421630287221885	2.89	0.982923819582558	0.653435019700581	0.132033216162468	0.1564	0.0631	0.0067	0.0026	0.0201	0.0035	0.0035	0.0274	0.1602	0.0126	0.0202	0.0079	0.0798	0.018	0.0063	0.0036	0.0032	0.0843	0.0985	0.0084	0.0103	0.0066	0.0248	0.007	0.0122	0.1491
6	rs236968	16583147	1.16	0.421630287221885	2.9	0.954322971774498	0.669239540595554	0.0984766776535603	0.1566	0.0631	0.0067	0.0025	0.0201	0.0035	0.0035	0.0274	0.1605	0.0126	0.0202	0.0079	0.0796	0.018	0.0063	0.0036	0.0032	0.0843	0.0987	0.0084	0.0103	0.0065	0.0247	0.0069	0.0123	0.1489
6	rs236971	16586676	1.16	0.421630287221885	2.9	0.954322971774498	0.70571507798271	0.100096571140738	0.1568	0.0629	0.0067	0.0025	0.0203	0.0035	0.0034	0.0274	0.1604	0.0127	0.0202	0.008	0.0798	0.018	0.0063	0.0036	0.0032	0.0844	0.0996	0.0084	0.0103	0.0064	0.0247	0.0068	0.0123	0.1478
6	rs236932	16595948	1.16	0.421630287221885	2.9	0.954322971774498	0.681058965745413	0.0894432810971409	0.1566	0.0632	0.0067	0.0025	0.0203	0.0036	0.0036	0.0273	0.1601	0.0128	0.0202	0.0079	0.0797	0.0182	0.0063	0.0035	0.0033	0.0844	0.0998	0.0083	0.0102	0.0064	0.0246	0.0068	0.0126	0.1475
6	rs114255266	16599602	1.16	0.421630287221885	2.9	0.954322971774498	0.746609927383349	0.115045199489055	0.1564	0.0632	0.0067	0.0025	0.0204	0.0037	0.0036	0.0273	0.16	0.0128	0.0201	0.0079	0.0798	0.0183	0.0063	0.0035	0.0034	0.0844	0.0999	0.0083	0.0102	0.0063	0.0247	0.0068	0.0126	0.1473
6	rs11751880	16603932	1.15	0.46334549806667	2.91	0.926247013494653	0.65214948693463	0.129963120222746	0.1552	0.0633	0.0066	0.0027	0.0205	0.004	0.0038	0.0272	0.1599	0.0128	0.0198	0.0076	0.0799	0.0186	0.0064	0.0036	0.0036	0.0844	0.101	0.0083	0.0102	0.0063	0.025	0.0066	0.0127	0.1464
6	rs4716085	16605411	1.15	0.46334549806667	2.92	0.898693461391643	0.604018443534101	0.113165088611038	0.1551	0.0633	0.0066	0.0027	0.0205	0.004	0.0038	0.0272	0.1599	0.0128	0.0198	0.0076	0.0799	0.0186	0.0064	0.0036	0.0037	0.0844	0.1011	0.0083	0.0102	0.0063	0.0251	0.0066	0.0127	0.1463
6	rs10456786	16607734	1.15	0.46334549806667	2.91	0.926247013494653	0.669745209361251	0.166147191699886	0.155	0.0633	0.0066	0.0027	0.0205	0.004	0.0038	0.0272	0.1598	0.0128	0.0197	0.0076	0.0797	0.0186	0.0064	0.0036	0.0037	0.0845	0.1012	0.0083	0.0102	0.0063	0.0252	0.0066	0.0127	0.1463
6	rs76445886	16608289	1.15	0.46334549806667	2.92	0.898693461391643	0.661172276108305	0.164874148879263	0.155	0.0633	0.0066	0.0027	0.0205	0.004	0.0038	0.0272	0.1598	0.0128	0.0197	0.0076	0.0797	0.0186	0.0065	0.0036	0.0037	0.0845	0.1012	0.0083	0.0102	0.0063	0.0252	0.0066	0.0127	0.1462
6	rs79188747	16608943	1.15	0.46334549806667	2.92	0.898693461391643	0.668878453989607	0.16020365553302	0.155	0.0633	0.0066	0.0027	0.0205	0.004	0.0038	0.0271	0.1598	0.0128	0.0197	0.0076	0.0797	0.0186	0.0065	0.0036	0.0037	0.0845	0.1013	0.0083	0.0102	0.0064	0.0252	0.0066	0.0127	0.1462
6	rs74647203	16610802	1.15	0.46334549806667	2.92	0.898693461391643	0.684484277976992	0.157116455162201	0.1549	0.0633	0.0066	0.0027	0.0205	0.004	0.0038	0.0271	0.1597	0.0128	0.0197	0.0076	0.0794	0.0186	0.0065	0.0036	0.0037	0.0844	0.1016	0.0082	0.0102	0.0064	0.0253	0.0066	0.0128	0.1461
6	rs9464927	16619193	1.14	0.507725131913635	2.92	0.898693461391643	0.721622015521412	0.157308779897678	0.1546	0.0633	0.0065	0.0031	0.0207	0.0041	0.0039	0.0271	0.1594	0.0129	0.0196	0.0076	0.0783	0.0187	0.0064	0.0037	0.0038	0.0841	0.1029	0.0082	0.0104	0.0064	0.026	0.0064	0.013	0.1453
6	rs6459477	16621532	1.13	0.554827224596281	2.92	0.898693461391643	0.806932260971146	0.210109919967117	0.1544	0.063	0.0065	0.0033	0.0209	0.0043	0.0042	0.0271	0.1594	0.013	0.0196	0.0078	0.077	0.0188	0.0067	0.0038	0.0041	0.0835	0.1024	0.0083	0.0105	0.0065	0.0266	0.0063	0.0131	0.1452
6	rs73370673	16622199	1.13	0.554827224596281	2.92	0.898693461391643	0.808815670916936	0.196866886639905	0.1543	0.063	0.0065	0.0034	0.021	0.0043	0.0043	0.0271	0.1594	0.0131	0.0196	0.0079	0.0766	0.0189	0.0067	0.0038	0.0042	0.0834	0.1023	0.0083	0.0105	0.0065	0.0267	0.0063	0.0131	0.1452
6	rs12665284	16626066	1.12	0.604706511137083	2.93	0.871659766409689	0.808266147575208	0.1634095378146	0.1533	0.063	0.0064	0.0035	0.0214	0.0045	0.0045	0.0272	0.1594	0.0133	0.0196	0.008	0.076	0.019	0.0069	0.0039	0.0045	0.083	0.1019	0.0084	0.0106	0.0066	0.0267	0.0063	0.0133	0.1451
6	rs112232082	16632806	1.12	0.604706511137083	2.93	0.871659766409689	0.856913571009779	0.165167622530946	0.1534	0.0626	0.0064	0.0036	0.0216	0.0046	0.0046	0.0271	0.1595	0.0134	0.0196	0.008	0.0755	0.0191	0.007	0.0037	0.0045	0.0833	0.1017	0.0085	0.0107	0.0067	0.0267	0.0061	0.0134	0.1451
6	rs6930762	16633925	1.12	0.604706511137083	2.93	0.871659766409689	0.806540122106184	0.128709003578474	0.1534	0.0625	0.0064	0.0036	0.0216	0.0046	0.0047	0.0271	0.1595	0.0134	0.0196	0.008	0.0753	0.0191	0.007	0.0038	0.0045	0.0833	0.1016	0.0086	0.0107	0.0067	0.0267	0.0061	0.0134	0.1452
6	rs2299068	16633968	1.12	0.604706511137083	2.92	0.898693461391643	0.847279226249538	0.147608008188016	0.1536	0.0626	0.0064	0.0037	0.0216	0.0048	0.0047	0.0271	0.1595	0.0134	0.0196	0.008	0.0753	0.0191	0.0069	0.0038	0.0045	0.0833	0.1015	0.0086	0.0107	0.0066	0.0267	0.0061	0.0134	0.1452
6	rs2299064	16645643	1.12	0.604706511137083	2.92	0.898693461391643	1.02231465461987	0.314755190716147	0.1529	0.0624	0.0064	0.0038	0.0217	0.005	0.005	0.0271	0.1595	0.0135	0.0197	0.008	0.075	0.0192	0.007	0.0039	0.0047	0.0833	0.101	0.0085	0.0109	0.0066	0.0271	0.0061	0.0134	0.1443
6	rs78284375	16658619	1.12	0.604706511137083	2.91	0.926247013494653	1.02439392970389	0.378612462724672	0.1522	0.0622	0.0066	0.0039	0.0218	0.0053	0.0052	0.0269	0.1596	0.0136	0.0197	0.0081	0.0749	0.0193	0.007	0.004	0.0049	0.0832	0.1005	0.0085	0.0109	0.0068	0.0275	0.0062	0.0134	0.1438
6	rs9297016	16663101	1.12	0.604706511137083	2.91	0.926247013494653	1.02248786203484	0.386139075771314	0.1521	0.0621	0.0066	0.0039	0.0218	0.0053	0.0052	0.0269	0.1596	0.0136	0.0197	0.0081	0.0749	0.0193	0.0071	0.0041	0.0049	0.0832	0.1005	0.0085	0.0109	0.0068	0.0275	0.0062	0.0134	0.1437
6	rs114027647	16669236	1.12	0.604706511137083	2.91	0.926247013494653	1.06748271071504	0.433195395871847	0.1507	0.0619	0.007	0.0041	0.022	0.0056	0.0056	0.0266	0.1594	0.0139	0.0198	0.0083	0.0744	0.0195	0.0071	0.0043	0.0052	0.0828	0.0999	0.0087	0.011	0.0071	0.028	0.0065	0.0135	0.143
6	rs7760476	16673629	1.11	0.657414555049712	2.91	0.926247013494653	1.04790352101524	0.405069021324154	0.1502	0.0619	0.0071	0.0041	0.0221	0.0058	0.0057	0.0265	0.1594	0.014	0.0198	0.0083	0.0742	0.0196	0.0071	0.0043	0.0053	0.0826	0.0997	0.0087	0.0111	0.0072	0.0282	0.0066	0.0135	0.1427
6	rs75929627	16675228	1.11	0.657414555049712	2.91	0.926247013494653	1.08144293962263	0.453248588211862	0.1501	0.0619	0.0072	0.0042	0.0221	0.0058	0.0057	0.0265	0.1594	0.014	0.0198	0.0083	0.0742	0.0196	0.0072	0.0043	0.0053	0.0826	0.0997	0.0087	0.0111	0.0072	0.0282	0.0066	0.0135	0.1427
6	rs3812195	16682920	1.11	0.657414555049712	2.92	0.898693461391643	1.26229814615251	0.477868117494258	0.1495	0.0617	0.0075	0.0042	0.0223	0.0059	0.0058	0.0265	0.1592	0.0141	0.0198	0.0084	0.0732	0.02	0.0074	0.0043	0.0055	0.0826	0.0995	0.0089	0.0111	0.0074	0.0287	0.0067	0.0135	0.1423
6	rs17669356	16693086	1.11	0.657414555049712	2.92	0.898693461391643	1.41587197630766	0.554935758119956	0.1489	0.0617	0.0076	0.0043	0.0223	0.0061	0.0058	0.0265	0.1592	0.0141	0.0199	0.0084	0.0727	0.0202	0.0075	0.0044	0.0054	0.0826	0.0995	0.009	0.011	0.0074	0.0289	0.0067	0.0135	0.1421
6	rs12204969	16694177	1.11	0.657414555049712	2.89	0.982923819582558	1.46582805680678	0.562685303647431	0.1487	0.0618	0.0076	0.0043	0.0223	0.0061	0.0058	0.0265	0.1592	0.0142	0.0199	0.0084	0.0727	0.0202	0.0075	0.0044	0.0054	0.0826	0.0995	0.009	0.011	0.0074	0.029	0.0066	0.0135	0.142
6	rs73725220	16700060	1.1	0.712999886098274	2.89	0.982923819582558	1.64958685334392	0.72711990830154	0.1459	0.0615	0.008	0.0047	0.0223	0.0068	0.0062	0.0263	0.1577	0.0146	0.0199	0.0088	0.0718	0.0206	0.008	0.0048	0.0058	0.0829	0.099	0.0091	0.0117	0.0077	0.03	0.0072	0.0135	0.1407
6	rs12196135	16701334	1.1	0.712999886098274	2.91	0.926247013494653	1.68651046448034	0.726520718274321	0.1459	0.0614	0.008	0.0046	0.0223	0.0069	0.0062	0.0263	0.1576	0.0146	0.0199	0.0088	0.0717	0.0206	0.0082	0.0049	0.0058	0.0827	0.0989	0.0092	0.0117	0.0077	0.0301	0.0071	0.0135	0.1409
6	rs16878842	16703739	1.1	0.712999886098274	2.91	0.926247013494653	1.69657332590973	0.835591673352517	0.1456	0.0614	0.008	0.0046	0.0223	0.0069	0.0063	0.0262	0.1574	0.0146	0.0199	0.0089	0.0718	0.0206	0.0084	0.0049	0.0058	0.0828	0.099	0.0092	0.0117	0.0077	0.0302	0.0072	0.0135	0.1406
6	rs13219866	16705542	1.1	0.712999886098274	2.91	0.926247013494653	1.22812485210396	1.03800411898103	0.1398	0.0611	0.0082	0.0052	0.0223	0.0076	0.0073	0.025	0.1553	0.0157	0.0196	0.0097	0.0728	0.0206	0.0093	0.0058	0.0065	0.0822	0.0974	0.0096	0.0116	0.0083	0.0317	0.0078	0.0143	0.1408
6	rs666215	16705651	1.1	0.712999886098274	2.91	0.926247013494653	1.20825778131859	1.12406935595565	0.1394	0.0615	0.0082	0.0052	0.0224	0.0076	0.0073	0.0248	0.1549	0.0157	0.0196	0.0097	0.0728	0.0206	0.0094	0.0058	0.0065	0.0822	0.0971	0.0096	0.0117	0.0083	0.0318	0.0078	0.0145	0.1409
6	rs76152304	16708459	1.08	0.832982220188166	2.91	0.926247013494653	0.848320707909459	1.12914223417179	0.1362	0.0619	0.0084	0.0055	0.0225	0.0078	0.0078	0.0229	0.153	0.0161	0.0194	0.0101	0.0742	0.0205	0.0102	0.0063	0.007	0.0817	0.0963	0.0097	0.0115	0.0086	0.0321	0.0083	0.015	0.1423
6	rs4716090	16712357	1.08	0.832982220188166	2.91	0.926247013494653	0.776593363015652	1.06790015485568	0.1354	0.0623	0.0085	0.0055	0.0226	0.0077	0.0077	0.0224	0.1534	0.0162	0.0193	0.0102	0.0745	0.0202	0.0105	0.0064	0.0072	0.0818	0.0958	0.0097	0.0114	0.0085	0.0321	0.0085	0.0149	0.1428
6	rs707847	16712608	1.08	0.832982220188166	2.91	0.926247013494653	0.76874193904617	1.05721621913089	0.1354	0.0623	0.0085	0.0055	0.0226	0.0077	0.0077	0.0224	0.1534	0.0162	0.0193	0.0102	0.0745	0.0202	0.0105	0.0064	0.0072	0.0818	0.0958	0.0097	0.0114	0.0085	0.0321	0.0085	0.0149	0.1428
6	rs3828868	16724881	1.08	0.832982220188166	2.91	0.926247013494653	0.720128725271868	1.0399384493148	0.1348	0.0623	0.0085	0.0055	0.0224	0.0078	0.008	0.0223	0.1534	0.0163	0.0192	0.0102	0.0747	0.0201	0.0105	0.0065	0.0072	0.0823	0.0959	0.0098	0.0111	0.0086	0.0321	0.0085	0.0149	0.1428
6	rs34675197	16729433	1.08	0.832982220188166	2.92	0.898693461391643	0.74934194628774	1.09062913838801	0.1347	0.0624	0.0086	0.0054	0.0223	0.0077	0.0081	0.0223	0.1533	0.0163	0.0192	0.0102	0.0748	0.0199	0.0105	0.0065	0.0071	0.0825	0.096	0.0098	0.011	0.0086	0.0321	0.0085	0.0149	0.1428
6	rs1150637	16731227	1.08	0.832982220188166	2.93	0.871659766409689	0.747064959602054	1.07114167860913	0.1347	0.0625	0.0085	0.0054	0.0223	0.0077	0.0082	0.0223	0.1533	0.0163	0.0192	0.0102	0.0749	0.0198	0.0106	0.0065	0.0071	0.0826	0.096	0.0097	0.011	0.0086	0.032	0.0085	0.0148	0.1428
6	rs3793118	16737046	1.08	0.832982220188166	2.94	0.845143312120842	0.748051280348779	1.06449853604223	0.1345	0.0626	0.0085	0.0054	0.0223	0.0077	0.0082	0.0224	0.1533	0.0162	0.0191	0.0103	0.0751	0.0198	0.0105	0.0065	0.0071	0.0824	0.096	0.0098	0.0109	0.0086	0.0319	0.0085	0.0149	0.1429
6	rs16878941	16741316	1.08	0.832982220188166	2.94	0.845143312120842	0.681932780731676	1.01661135723818	0.1347	0.0626	0.0085	0.0052	0.0223	0.0077	0.008	0.0223	0.1531	0.0163	0.0192	0.0104	0.0754	0.0196	0.0106	0.0065	0.007	0.082	0.0963	0.0098	0.0109	0.0086	0.0318	0.0085	0.0151	0.1434
6	rs697739	16742033	1.08	0.832982220188166	2.95	0.819141413036571	0.68916091339792	0.923403912021053	0.1347	0.0626	0.0085	0.0052	0.0223	0.0077	0.0079	0.0223	0.1528	0.0163	0.0192	0.0105	0.0755	0.0195	0.0106	0.0065	0.007	0.0816	0.0966	0.0098	0.0109	0.0086	0.0317	0.0085	0.0153	0.1435
6	rs114337946	16743770	1.08	0.832982220188166	2.95	0.819141413036571	0.585472761523493	0.910347011226933	0.1341	0.0626	0.0085	0.005	0.0222	0.0076	0.0077	0.0222	0.1527	0.0163	0.0192	0.0105	0.0762	0.0188	0.0106	0.0065	0.0068	0.0818	0.0973	0.0098	0.0108	0.0087	0.0317	0.0087	0.0154	0.144
6	rs62388013	16746100	1.08	0.832982220188166	2.95	0.819141413036571	0.537708813465825	0.878416075142622	0.1337	0.0627	0.0084	0.005	0.0221	0.0075	0.0076	0.0221	0.1526	0.0163	0.0191	0.0105	0.0766	0.0184	0.0106	0.0065	0.0067	0.0819	0.0976	0.0098	0.0108	0.0087	0.0316	0.0088	0.0154	0.1443
6	rs622201	16752379	1.08	0.832982220188166	2.95	0.819141413036571	0.4708852270326	0.815115679884186	0.1336	0.0627	0.0083	0.005	0.0221	0.0075	0.0076	0.022	0.1527	0.0163	0.0191	0.0105	0.0768	0.0182	0.0106	0.0065	0.0067	0.0819	0.0978	0.0099	0.0108	0.0087	0.0316	0.0089	0.0154	0.1444
6	rs10456790	16752793	1.08	0.832982220188166	2.96	0.793651312900757	0.496449928659993	0.831734691962987	0.1336	0.0625	0.0085	0.0049	0.0221	0.0076	0.0076	0.022	0.1526	0.0163	0.0191	0.0105	0.0768	0.0182	0.0106	0.0065	0.0067	0.0819	0.0978	0.0098	0.0108	0.0088	0.0317	0.009	0.0155	0.1443
6	rs2927	16758112	1.08	0.832982220188166	2.96	0.793651312900757	0.514259295575777	0.813733953453264	0.133	0.0627	0.0086	0.0048	0.0222	0.0073	0.0074	0.0219	0.1525	0.0163	0.0187	0.0106	0.0773	0.0181	0.0106	0.0065	0.0065	0.0819	0.0987	0.0099	0.0107	0.0087	0.0318	0.0093	0.0153	0.1443
6	rs78217985	16759395	1.08	0.832982220188166	2.97	0.768670182966371	0.523179834537788	0.739577606369898	0.132	0.0624	0.0085	0.0045	0.0223	0.0072	0.0071	0.0217	0.1526	0.0162	0.0187	0.0108	0.078	0.0181	0.0105	0.0063	0.0064	0.0824	0.0994	0.01	0.0106	0.0087	0.0318	0.0096	0.0154	0.1442
6	rs628572	16765502	1.08	0.832982220188166	2.97	0.768670182966371	0.581132128507898	0.606413463282001	0.1291	0.0616	0.0084	0.0039	0.0225	0.0066	0.0064	0.0211	0.1535	0.0161	0.0185	0.0111	0.0804	0.0181	0.0104	0.0059	0.006	0.0836	0.1016	0.0102	0.0103	0.0088	0.0317	0.0102	0.0156	0.144
6	rs568690	16769728	1.08	0.832982220188166	3	0.696751202985924	0.508268232534108	0.560428179321498	0.129	0.0616	0.0084	0.0039	0.0224	0.0066	0.0064	0.0211	0.1534	0.0161	0.0185	0.011	0.0806	0.0181	0.0104	0.0059	0.006	0.0838	0.1016	0.0102	0.0102	0.0088	0.0318	0.0102	0.0156	0.1441
6	rs16879129	16770073	1.08	0.832982220188166	3	0.696751202985924	0.498148064314302	0.623715879532708	0.1289	0.0616	0.0085	0.0039	0.0224	0.0064	0.0063	0.021	0.1533	0.0161	0.0185	0.011	0.0804	0.018	0.0104	0.0059	0.0057	0.0837	0.1016	0.0102	0.0103	0.0088	0.0318	0.011	0.0157	0.1441
6	rs484207	16771780	1.08	0.832982220188166	3	0.696751202985924	0.568602595271495	0.64812926674618	0.1271	0.0614	0.0087	0.0038	0.0228	0.0061	0.0061	0.0206	0.1535	0.0162	0.0187	0.011	0.0811	0.018	0.0104	0.0055	0.0055	0.0855	0.1015	0.0102	0.0105	0.0087	0.0314	0.0119	0.0162	0.1433
6	rs1633767	16771949	1.08	0.832982220188166	3.01	0.673776155564303	0.58771676267086	0.628928863780695	0.1278	0.0613	0.0086	0.0038	0.0228	0.0059	0.0059	0.0204	0.1533	0.0162	0.0188	0.011	0.0811	0.0179	0.0104	0.0052	0.0054	0.086	0.1017	0.0102	0.0104	0.0087	0.0315	0.012	0.0163	0.1431
6	rs628021	16772252	1.08	0.832982220188166	3.01	0.673776155564303	0.668878453989607	0.705767337705041	0.1284	0.0612	0.0084	0.0036	0.0228	0.0055	0.0055	0.02	0.1538	0.0163	0.0189	0.0111	0.081	0.0176	0.0106	0.0051	0.0054	0.0857	0.1013	0.0101	0.0105	0.0089	0.0319	0.0121	0.0166	0.1432
6	rs602206	16773382	1.08	0.832982220188166	3.01	0.673776155564303	0.698998722287822	0.707702609675619	0.1287	0.0614	0.0083	0.0036	0.0229	0.0054	0.0053	0.0199	0.1537	0.0164	0.019	0.0112	0.0808	0.0173	0.0106	0.005	0.0053	0.0858	0.1012	0.0101	0.0106	0.0089	0.0319	0.0121	0.0165	0.1435
6	rs649395	16776326	1.08	0.832982220188166	3.01	0.673776155564303	0.714317996948809	0.746200487783982	0.1292	0.0614	0.0082	0.0036	0.0229	0.0051	0.0051	0.0198	0.1536	0.0164	0.0191	0.0112	0.0809	0.0174	0.0106	0.0048	0.0051	0.0856	0.1013	0.0099	0.0106	0.0089	0.0318	0.0121	0.0169	0.1438
6	rs647531	16776746	1.08	0.832982220188166	3.02	0.651294786134349	0.719904849909861	0.766145981825066	0.1291	0.0614	0.0083	0.0036	0.023	0.0051	0.0051	0.0198	0.1535	0.0165	0.0191	0.0111	0.0809	0.0174	0.0106	0.0048	0.0051	0.0856	0.1012	0.0099	0.0106	0.0089	0.0318	0.0122	0.0169	0.1438
6	rs603873	16779633	1.08	0.832982220188166	3.02	0.651294786134349	0.835142409378753	0.88762719579107	0.1301	0.0615	0.0085	0.0036	0.0234	0.0047	0.0046	0.0197	0.1534	0.0164	0.0195	0.0115	0.081	0.0173	0.0106	0.0045	0.0049	0.0853	0.101	0.0097	0.0107	0.0088	0.0314	0.0122	0.0172	0.144
6	rs61213482	16792224	1.08	0.832982220188166	3.02	0.651294786134349	0.943330776486628	1.21036315692814	0.1302	0.0615	0.0087	0.0038	0.0234	0.0044	0.0046	0.0196	0.1525	0.0165	0.0197	0.0117	0.081	0.0173	0.0107	0.0042	0.005	0.0854	0.1011	0.0096	0.0103	0.0091	0.0312	0.0122	0.0174	0.1443
6	rs765528	16793870	1.08	0.832982220188166	3.03	0.629303794260587	0.947692039762467	1.23294354557965	0.1302	0.0614	0.0088	0.0039	0.0234	0.0044	0.0046	0.0196	0.1523	0.0165	0.0197	0.0118	0.0809	0.0173	0.0107	0.0042	0.005	0.0854	0.1011	0.0096	0.0103	0.0092	0.0311	0.0122	0.0174	0.1443
6	rs614756	16795564	1.08	0.832982220188166	3.03	0.629303794260587	0.949875794879768	1.26494495697695	0.13	0.0612	0.0088	0.004	0.0234	0.0044	0.0046	0.0195	0.1521	0.0165	0.0197	0.0118	0.0807	0.0174	0.0107	0.0041	0.0051	0.0855	0.1014	0.0097	0.0102	0.0092	0.031	0.0123	0.0176	0.1444
6	rs41508348	16798261	1.08	0.832982220188166	3.03	0.629303794260587	1.12528625595711	1.46867149314197	0.1302	0.0613	0.0088	0.004	0.0234	0.0044	0.0045	0.0195	0.1522	0.0165	0.0197	0.0118	0.0806	0.0174	0.0107	0.004	0.005	0.0855	0.1014	0.0097	0.0102	0.0092	0.031	0.0122	0.0176	0.1443
6	rs688249	16800444	1.08	0.832982220188166	3.03	0.629303794260587	1.20067850628878	1.59104167816639	0.1304	0.0613	0.0089	0.004	0.0234	0.0043	0.0044	0.0195	0.1524	0.0165	0.0196	0.0118	0.0805	0.0173	0.0106	0.004	0.005	0.0855	0.1014	0.0096	0.0102	0.0092	0.031	0.0122	0.0177	0.1442
6	rs17673339	16800917	1.08	0.832982220188166	3.02	0.651294786134349	1.25083569157376	1.60596644690758	0.1304	0.0613	0.0089	0.004	0.0235	0.0043	0.0044	0.0195	0.1524	0.0165	0.0196	0.0118	0.0805	0.0173	0.0105	0.004	0.005	0.0856	0.1014	0.0096	0.0102	0.0091	0.031	0.0122	0.0177	0.1441
6	rs16879213	16801324	1.08	0.832982220188166	3	0.696751202985924	1.27748612055667	1.60857179109719	0.1305	0.0613	0.0089	0.004	0.0235	0.0043	0.0044	0.0195	0.1524	0.0165	0.0196	0.0119	0.0804	0.0173	0.0105	0.0039	0.0049	0.0856	0.1014	0.0096	0.0102	0.0092	0.031	0.0122	0.0177	0.1441
6	rs11752823	16806220	1.08	0.832982220188166	3	0.696751202985924	1.46722206395374	1.70401149773798	0.1312	0.061	0.0091	0.0042	0.0236	0.0043	0.0044	0.0197	0.1531	0.0168	0.0195	0.0122	0.0796	0.0167	0.0105	0.0039	0.0048	0.0856	0.1012	0.0096	0.0101	0.0096	0.0309	0.0121	0.0181	0.1432
6	rs685183	16806341	1.08	0.832982220188166	3.01	0.673776155564303	1.52711629923218	1.74455986556554	0.1311	0.061	0.0091	0.0042	0.0236	0.0043	0.0044	0.0197	0.153	0.0168	0.0195	0.0122	0.0795	0.0167	0.0105	0.0039	0.0048	0.0856	0.1013	0.0096	0.0101	0.0096	0.0309	0.0121	0.0181	0.1432
6	rs6902696	16807092	1.08	0.832982220188166	3.01	0.673776155564303	1.65967554696104	1.76233263702192	0.1312	0.0611	0.0091	0.0043	0.0236	0.0043	0.0044	0.0197	0.153	0.0168	0.0195	0.0122	0.0795	0.0167	0.0105	0.0039	0.0048	0.0856	0.1011	0.0096	0.0101	0.0096	0.0308	0.0121	0.0181	0.1432
6	rs58773381	16808550	1.11	0.657414555049712	3.01	0.673776155564303	1.6743793703899	1.83527650550634	0.1327	0.0595	0.0093	0.0041	0.0237	0.0041	0.0041	0.02	0.1503	0.0168	0.0185	0.0123	0.0806	0.0159	0.0099	0.0039	0.0044	0.0886	0.1025	0.0106	0.0098	0.0097	0.0292	0.0113	0.019	0.1442
6	rs620925	16809107	1.11	0.657414555049712	3.01	0.673776155564303	1.44161096608436	1.68160437539064	0.1336	0.0592	0.009	0.004	0.0236	0.0039	0.0037	0.0199	0.15	0.0167	0.0181	0.0116	0.0813	0.0155	0.0093	0.0039	0.0042	0.09	0.1044	0.0109	0.0098	0.0095	0.0279	0.0107	0.0189	0.1452
6	rs1150644	16814304	1.1	0.712999886098274	3.01	0.673776155564303	1.46363845852917	1.51726215586399	0.135	0.0584	0.0087	0.0038	0.0235	0.0037	0.0034	0.0199	0.1497	0.0163	0.0179	0.0107	0.0828	0.0149	0.0085	0.0038	0.0037	0.0911	0.107	0.0111	0.0098	0.0093	0.0265	0.0101	0.0187	0.1464
6	rs686269	16814646	1.1	0.712999886098274	3.01	0.673776155564303	1.47509736558488	1.49473839002977	0.1348	0.0584	0.0087	0.0038	0.0235	0.0037	0.0034	0.02	0.1497	0.0163	0.0179	0.0107	0.0827	0.0149	0.0086	0.0038	0.0037	0.0912	0.1071	0.0111	0.0098	0.0093	0.0265	0.0101	0.0188	0.1463
6	rs16879253	16816622	1.1	0.712999886098274	3.01	0.673776155564303	1.43488849281317	1.54795154879889	0.1349	0.0585	0.0087	0.0038	0.0235	0.0037	0.0034	0.02	0.1497	0.0162	0.018	0.0105	0.0827	0.0149	0.0085	0.0038	0.0037	0.0913	0.1071	0.0111	0.0098	0.0093	0.0265	0.0101	0.0188	0.1464
6	rs72827859	16816674	1.1	0.712999886098274	3.01	0.673776155564303	1.46254411083207	1.62073858857195	0.1349	0.0584	0.0087	0.0038	0.0235	0.0037	0.0034	0.02	0.1497	0.0163	0.018	0.0105	0.0826	0.0149	0.0085	0.0038	0.0037	0.0913	0.1069	0.0112	0.0098	0.0093	0.0265	0.0101	0.0188	0.1464
6	rs34474291	16823187	1.11	0.657414555049712	3.01	0.673776155564303	1.54940721464567	1.53121558678781	0.1352	0.0585	0.0086	0.0038	0.024	0.0037	0.0033	0.02	0.1499	0.0168	0.0179	0.0104	0.0825	0.0148	0.0085	0.0038	0.0037	0.0913	0.1063	0.0116	0.0098	0.0093	0.0263	0.0099	0.0187	0.1464
6	rs17617930	16832316	1.11	0.657414555049712	3.01	0.673776155564303	1.511985295404	1.40179181856639	0.1356	0.0587	0.0086	0.0038	0.0239	0.0037	0.0033	0.02	0.1501	0.0167	0.0178	0.0104	0.0825	0.0148	0.0084	0.0039	0.0036	0.0916	0.1065	0.0115	0.0097	0.0092	0.0259	0.0096	0.0186	0.1465
6	rs76605388	16832605	1.11	0.657414555049712	3.01	0.673776155564303	1.48999281766336	1.39278870126274	0.1356	0.0587	0.0086	0.0038	0.0239	0.0037	0.0033	0.02	0.1501	0.0167	0.0178	0.0104	0.0825	0.0148	0.0084	0.0039	0.0036	0.0916	0.1066	0.0115	0.0097	0.0092	0.0259	0.0096	0.0186	0.1465
6	rs77372218	16832649	1.11	0.657414555049712	3.01	0.673776155564303	1.48508826392095	1.3826080582868	0.1356	0.0587	0.0086	0.0038	0.0239	0.0037	0.0033	0.02	0.1501	0.0167	0.0178	0.0104	0.0825	0.0148	0.0084	0.0039	0.0036	0.0916	0.1066	0.0115	0.0097	0.0092	0.0259	0.0096	0.0186	0.1465
6	rs16879290	16833699	1.11	0.657414555049712	3.01	0.673776155564303	1.39939553917183	1.20721440841891	0.1357	0.0587	0.0086	0.0038	0.0239	0.0037	0.0033	0.02	0.1501	0.0167	0.0178	0.0104	0.0825	0.0147	0.0083	0.0039	0.0036	0.0916	0.1066	0.0115	0.0097	0.0092	0.0259	0.0095	0.0186	0.1465
6	rs17618249	16844863	1.11	0.657414555049712	3.01	0.673776155564303	1.53611988218333	1.23843361020976	0.1361	0.0586	0.0085	0.0037	0.0239	0.0037	0.0031	0.0201	0.1507	0.0167	0.0178	0.0104	0.0826	0.0146	0.0082	0.0038	0.0035	0.0919	0.107	0.0114	0.0098	0.0092	0.0257	0.0094	0.0186	0.1462
6	rs114058660	16846256	1.1	0.712999886098274	3.01	0.673776155564303	1.55632076865915	1.20738009589611	0.1362	0.0586	0.0084	0.0036	0.0239	0.0037	0.0031	0.0201	0.1508	0.0166	0.0178	0.0104	0.0826	0.0145	0.0082	0.0038	0.0035	0.092	0.1071	0.0114	0.0098	0.0092	0.0257	0.0093	0.0187	0.1461
6	rs9464952	16850110	1.1	0.712999886098274	3.01	0.673776155564303	1.44141308057122	1.00058300233131	0.1363	0.0586	0.0084	0.0036	0.0239	0.0037	0.003	0.0201	0.151	0.0166	0.0178	0.0104	0.0826	0.0145	0.0081	0.0038	0.0034	0.0921	0.1072	0.0114	0.0098	0.0092	0.0257	0.0093	0.0186	0.146
6	rs12189719	16852418	1.1	0.712999886098274	3.01	0.673776155564303	1.55143945779469	1.12603255590526	0.1364	0.0584	0.0084	0.0036	0.0239	0.0037	0.003	0.0202	0.1511	0.0166	0.0178	0.0105	0.0826	0.0144	0.0081	0.0038	0.0034	0.0921	0.1073	0.0114	0.0097	0.0092	0.0256	0.0093	0.0186	0.146
6	rs9370929	16856088	1.11	0.657414555049712	3.02	0.651294786134349	1.46453405780968	1.11328298743451	0.1366	0.0585	0.0083	0.0036	0.0239	0.0037	0.0029	0.0202	0.1515	0.0166	0.0178	0.0104	0.0825	0.0144	0.008	0.0038	0.0033	0.0922	0.1073	0.0114	0.0097	0.0092	0.0255	0.0093	0.0186	0.146
6	rs114957533	16856171	1.11	0.657414555049712	3.02	0.651294786134349	1.55876350086541	1.07243880214127	0.1367	0.0585	0.0083	0.0037	0.0239	0.004	0.0029	0.0202	0.1515	0.0166	0.0178	0.0107	0.0825	0.0144	0.008	0.0038	0.0033	0.0921	0.1065	0.0114	0.0097	0.0093	0.0255	0.0094	0.0185	0.1459
6	rs71554590	16859852	1.11	0.657414555049712	3.02	0.651294786134349	1.63102701312729	1.08315122147799	0.1367	0.0585	0.0083	0.0037	0.0239	0.004	0.0029	0.0202	0.1517	0.0166	0.0178	0.0107	0.0825	0.0144	0.0079	0.0038	0.0033	0.0922	0.1064	0.0114	0.0097	0.0093	0.0254	0.0094	0.0185	0.1458
6	rs770937	16869138	1.11	0.657414555049712	3.02	0.651294786134349	1.53409493237781	0.886377084422708	0.1368	0.0583	0.0083	0.0037	0.0239	0.004	0.0028	0.0202	0.1518	0.0166	0.0179	0.0107	0.0826	0.0143	0.0079	0.0038	0.0032	0.0924	0.1065	0.0114	0.0097	0.0093	0.0253	0.0094	0.0185	0.1458
6	rs9370931	16874250	1.11	0.657414555049712	3.01	0.673776155564303	1.5735510459466	0.924191659288763	0.1368	0.0582	0.0083	0.0037	0.0239	0.004	0.0028	0.0202	0.1518	0.0166	0.0178	0.0107	0.0826	0.0143	0.0079	0.0038	0.0032	0.0925	0.1066	0.0114	0.0097	0.0093	0.0253	0.0094	0.0184	0.1458
6	rs114904329	16881844	1.11	0.657414555049712	3.02	0.651294786134349	1.62069097705101	0.952480475811973	0.1367	0.0581	0.0083	0.0037	0.0239	0.004	0.0028	0.0202	0.1518	0.0167	0.0179	0.0107	0.0826	0.0143	0.0079	0.0038	0.0032	0.0927	0.1067	0.0114	0.0097	0.0094	0.0253	0.0094	0.0184	0.1457
6	rs3006076	16882702	1.11	0.657414555049712	3.02	0.651294786134349	1.54920404331873	0.84068857903978	0.1367	0.0578	0.0082	0.0037	0.0239	0.004	0.0029	0.0202	0.1517	0.0167	0.0179	0.0107	0.0825	0.0143	0.0079	0.0038	0.0031	0.0931	0.1069	0.0113	0.0097	0.0094	0.0253	0.0094	0.0184	0.1456
6	rs9477250	16894167	1.11	0.657414555049712	3.02	0.651294786134349	1.88047262440951	1.04138964465743	0.1361	0.0575	0.0082	0.0037	0.0241	0.004	0.0028	0.0202	0.1516	0.0168	0.0179	0.0107	0.0824	0.0144	0.0079	0.0039	0.003	0.0932	0.1072	0.0114	0.0099	0.0095	0.0256	0.0094	0.0184	0.1454
6	rs57351350	16899120	1.12	0.604706511137083	3.02	0.651294786134349	2.25077412871881	1.05786315574615	0.135	0.0567	0.0082	0.0038	0.0248	0.0039	0.0028	0.0201	0.152	0.0172	0.0183	0.0103	0.0812	0.0146	0.0076	0.004	0.0027	0.0953	0.1085	0.011	0.0106	0.0098	0.026	0.0084	0.0178	0.1446
6	rs34798178	16899190	1.12	0.604706511137083	3.02	0.651294786134349	2.44209855687401	1.23959871669288	0.135	0.0566	0.0082	0.0037	0.0248	0.0039	0.0028	0.0201	0.152	0.0171	0.0184	0.0103	0.0812	0.0146	0.0076	0.004	0.0027	0.0954	0.1086	0.011	0.0107	0.0098	0.0259	0.0084	0.0178	0.1446
6	rs116264027	16900535	1.12	0.604706511137083	3.02	0.651294786134349	2.28084676909365	1.11949099456234	0.1352	0.056	0.0081	0.0037	0.0249	0.0039	0.0028	0.0201	0.1518	0.0171	0.0188	0.0102	0.0804	0.015	0.0078	0.004	0.0029	0.0963	0.109	0.011	0.0109	0.01	0.0256	0.0081	0.0173	0.1442
6	rs6915537	16900872	1.12	0.604706511137083	3.02	0.651294786134349	2.19868676740257	0.983487343978629	0.1351	0.056	0.0081	0.0038	0.0249	0.004	0.0028	0.0201	0.1517	0.0171	0.0188	0.0103	0.0804	0.015	0.0078	0.004	0.0029	0.0963	0.109	0.011	0.0107	0.01	0.0256	0.008	0.0173	0.1442
6	rs4716101	16903712	1.12	0.604706511137083	3.02	0.651294786134349	2.00992492097705	1.02046541392228	0.1351	0.056	0.008	0.0039	0.0248	0.004	0.0028	0.02	0.1518	0.0171	0.0188	0.0102	0.0804	0.015	0.0078	0.0039	0.0029	0.0963	0.109	0.0109	0.011	0.0101	0.0255	0.008	0.0173	0.1447
6	rs78283540	16908497	1.12	0.604706511137083	3.02	0.651294786134349	2.03098054044957	1.05268974973289	0.1351	0.056	0.008	0.0039	0.0248	0.004	0.0028	0.02	0.1518	0.0171	0.0188	0.0102	0.0804	0.015	0.0078	0.0039	0.0029	0.0963	0.109	0.0108	0.011	0.0101	0.0255	0.008	0.0173	0.1447
6	rs72829806	16909994	1.12	0.604706511137083	3.02	0.651294786134349	2.03946793207746	1.05802490152444	0.1351	0.056	0.008	0.0039	0.0248	0.004	0.0028	0.02	0.1518	0.0171	0.0188	0.0102	0.0804	0.015	0.0078	0.0039	0.0029	0.0963	0.109	0.0109	0.011	0.0101	0.0255	0.008	0.0173	0.1447
6	rs114174647	16912514	1.12	0.604706511137083	3.02	0.651294786134349	2.27447456489589	1.16542629112682	0.1352	0.056	0.008	0.0039	0.0249	0.004	0.0028	0.02	0.1518	0.017	0.0188	0.0101	0.0803	0.015	0.0078	0.0039	0.0029	0.0964	0.109	0.0109	0.0111	0.0101	0.0256	0.008	0.0172	0.1446
6	rs74330717	16916380	1.12	0.604706511137083	3.02	0.651294786134349	2.25562332407272	1.02255419096616	0.1352	0.0558	0.008	0.004	0.0249	0.0039	0.0028	0.02	0.1517	0.017	0.0188	0.0101	0.0803	0.0151	0.0078	0.0039	0.0029	0.0965	0.1091	0.0108	0.0113	0.0101	0.0256	0.008	0.0172	0.1444
6	rs9297020	16921131	1.12	0.604706511137083	3.02	0.651294786134349	1.86321000719772	0.87607739468013	0.1375	0.0546	0.008	0.0035	0.0246	0.0036	0.0028	0.0201	0.152	0.017	0.0187	0.0097	0.0788	0.0154	0.0077	0.0035	0.0029	0.0988	0.1068	0.0108	0.013	0.01	0.0262	0.0077	0.0177	0.1443
6	rs6910676	16921147	1.12	0.604706511137083	3.03	0.629303794260587	1.80702885187418	0.868913411087547	0.1375	0.0546	0.008	0.0035	0.0246	0.0036	0.0028	0.0201	0.1522	0.017	0.0187	0.0097	0.0788	0.0154	0.0077	0.0035	0.0029	0.0989	0.1067	0.0108	0.0129	0.01	0.0262	0.0077	0.0176	0.1442
6	rs79390275	16923618	1.12	0.604706511137083	3.04	0.607799794750251	1.93346261908499	0.993066674156902	0.1378	0.0547	0.008	0.0035	0.0246	0.0034	0.0026	0.02	0.1521	0.0169	0.0188	0.0096	0.0788	0.0154	0.0078	0.0034	0.0027	0.0997	0.1065	0.0108	0.013	0.0099	0.0263	0.0075	0.0176	0.1441
6	rs9350019	16925960	1.12	0.604706511137083	3.04	0.607799794750251	1.82174465008374	0.882160608711146	0.1379	0.0548	0.008	0.0035	0.0246	0.0034	0.0026	0.02	0.1521	0.0169	0.0188	0.0095	0.0788	0.0154	0.0078	0.0034	0.0027	0.0997	0.1065	0.0108	0.0131	0.0099	0.0263	0.0075	0.0176	0.1441
6	rs75237813	16925993	1.12	0.604706511137083	3.03	0.629303794260587	1.82917181546654	0.911446753555987	0.1379	0.0548	0.008	0.0035	0.0246	0.0034	0.0026	0.02	0.1521	0.0169	0.0188	0.0095	0.0788	0.0154	0.0078	0.0034	0.0027	0.0997	0.1065	0.0108	0.0131	0.0099	0.0263	0.0075	0.0176	0.1441
6	rs12213552	16932157	1.12	0.604706511137083	3.03	0.629303794260587	1.81099913306045	0.833122775853441	0.1379	0.0549	0.0081	0.0034	0.0244	0.0034	0.0025	0.0201	0.152	0.0168	0.0188	0.0095	0.0786	0.0154	0.0078	0.0034	0.0027	0.1001	0.1062	0.0108	0.0132	0.0099	0.0264	0.0078	0.0177	0.1438
6	rs17770697	16948451	1.12	0.604706511137083	3.03	0.629303794260587	1.64802869537009	0.834511343039873	0.1379	0.055	0.0082	0.0033	0.0242	0.0033	0.0024	0.0203	0.1521	0.0167	0.019	0.0095	0.0783	0.0154	0.0078	0.0034	0.0027	0.1006	0.1054	0.0109	0.0134	0.0099	0.0267	0.0077	0.0177	0.144
6	rs1358877	16952676	1.12	0.604706511137083	3.04	0.607799794750251	1.55326929993907	0.796275201853279	0.1379	0.0551	0.0081	0.0033	0.0241	0.0033	0.0024	0.0203	0.1522	0.0166	0.019	0.0095	0.0783	0.0154	0.0078	0.0034	0.0027	0.1008	0.1053	0.0108	0.0134	0.0099	0.0268	0.0077	0.0177	0.144
6	rs10223513	16954142	1.12	0.604706511137083	3.04	0.607799794750251	1.51631724377429	0.765842926999126	0.1379	0.0551	0.008	0.0033	0.0241	0.0034	0.0024	0.0203	0.1522	0.0166	0.019	0.0095	0.0783	0.0154	0.0078	0.0034	0.0027	0.1008	0.1053	0.0108	0.0134	0.0099	0.0269	0.0076	0.0177	0.1439
6	rs13217441	16955561	1.12	0.604706511137083	3.03	0.629303794260587	1.52721735632741	0.781483766132687	0.1379	0.0551	0.008	0.0033	0.024	0.0033	0.0024	0.0203	0.1523	0.0166	0.019	0.0095	0.0783	0.0154	0.0078	0.0034	0.0027	0.1008	0.1053	0.0109	0.0134	0.0098	0.0269	0.0076	0.0177	0.1439
6	rs6928317	16960978	1.12	0.604706511137083	3.04	0.607799794750251	1.51359665591791	0.761300224088198	0.138	0.0553	0.008	0.0033	0.024	0.0033	0.0024	0.0202	0.1523	0.0166	0.019	0.0094	0.0784	0.0154	0.0078	0.0034	0.0027	0.1009	0.1053	0.0109	0.0134	0.0096	0.027	0.0075	0.0177	0.1438
6	rs72829858	16969777	1.13	0.554827224596281	3.04	0.607799794750251	1.44111627111739	0.826495195219112	0.1384	0.0553	0.0079	0.0034	0.024	0.0032	0.0025	0.0203	0.1527	0.0165	0.019	0.0092	0.0785	0.0154	0.0076	0.0034	0.0027	0.1014	0.105	0.0108	0.0134	0.0094	0.027	0.0074	0.0177	0.1437
6	rs34582197	16978085	1.13	0.554827224596281	3.04	0.607799794750251	1.16625461356698	0.594370863745082	0.1394	0.0553	0.0077	0.0034	0.0239	0.0032	0.0026	0.0202	0.1535	0.0161	0.019	0.0087	0.0786	0.0156	0.0072	0.0032	0.0028	0.1025	0.1042	0.0106	0.0133	0.0091	0.0274	0.0071	0.0177	0.1434
6	rs116006251	16991655	1.13	0.554827224596281	3.04	0.607799794750251	1.12951929557107	0.528092426580514	0.1397	0.0555	0.0076	0.0034	0.0239	0.0032	0.0026	0.0201	0.1538	0.0159	0.019	0.0086	0.0787	0.0156	0.0072	0.0031	0.0028	0.1035	0.1036	0.0105	0.0133	0.009	0.0276	0.0068	0.0176	0.1433
6	rs75262317	16992933	1.13	0.554827224596281	3.08	0.526582953384854	1.12663654281088	0.527675634173482	0.1397	0.0555	0.0076	0.0034	0.0239	0.0032	0.0026	0.0201	0.1539	0.0159	0.019	0.0086	0.0787	0.0156	0.0071	0.0031	0.0028	0.1035	0.1036	0.0105	0.0133	0.009	0.0276	0.0068	0.0176	0.1433
6	rs11753264	17015485	1.13	0.554827224596281	3.08	0.526582953384854	1.00213187628196	0.248908903717352	0.1401	0.0556	0.0076	0.0034	0.0239	0.0032	0.0027	0.02	0.1542	0.0156	0.019	0.0085	0.0788	0.0157	0.007	0.003	0.0028	0.1046	0.1029	0.0103	0.0132	0.009	0.0278	0.0066	0.0177	0.143
6	rs9477291	17015638	1.13	0.554827224596281	3.08	0.526582953384854	0.957872565811819	0.232914789816243	0.1402	0.0556	0.0076	0.0034	0.0239	0.0032	0.0027	0.02	0.1543	0.0156	0.019	0.0085	0.0788	0.0157	0.007	0.003	0.0028	0.1046	0.103	0.0103	0.013	0.009	0.0278	0.0066	0.0177	0.1431
6	rs6459504	17019751	1.13	0.554827224596281	3.08	0.526582953384854	0.954165352962105	0.227005672416154	0.1403	0.0556	0.0076	0.0034	0.0239	0.0031	0.0027	0.02	0.1544	0.0155	0.019	0.0084	0.0789	0.0158	0.007	0.003	0.0028	0.1047	0.1029	0.0103	0.013	0.0089	0.0278	0.0064	0.0177	0.1432
6	rs6921894	17019973	1.13	0.554827224596281	3.11	0.470604638115432	0.983732894666169	0.22559048049696	0.1406	0.0556	0.0076	0.0034	0.0239	0.0031	0.0027	0.02	0.1544	0.0155	0.019	0.0084	0.0788	0.0157	0.0069	0.003	0.0028	0.1048	0.1029	0.0103	0.013	0.0089	0.0278	0.0064	0.0177	0.1432
6	rs76026471	17022123	1.13	0.554827224596281	3.11	0.470604638115432	0.914690272969061	0.209260572369943	0.1407	0.0556	0.0075	0.0034	0.0239	0.0031	0.0027	0.0198	0.1548	0.0156	0.0189	0.0083	0.0789	0.0157	0.0069	0.003	0.0028	0.105	0.1029	0.0102	0.0128	0.0089	0.0278	0.0063	0.0176	0.1433
6	rs72831803	17026277	1.13	0.554827224596281	3.11	0.470604638115432	0.887154555231694	0.197907337250839	0.1408	0.0556	0.0075	0.0034	0.0239	0.0031	0.0027	0.0198	0.155	0.0156	0.0189	0.0083	0.0789	0.0157	0.0069	0.003	0.0028	0.1052	0.1029	0.0102	0.0127	0.0088	0.0278	0.0063	0.0176	0.1433
6	rs72831806	17030394	1.13	0.554827224596281	3.12	0.452863978564029	0.849362734268974	0.186871369457238	0.1409	0.0556	0.0075	0.0033	0.0238	0.003	0.0027	0.0197	0.1552	0.0156	0.0189	0.0082	0.0789	0.0157	0.0069	0.0029	0.0028	0.1053	0.1029	0.0101	0.0126	0.0088	0.0278	0.0062	0.0176	0.1434
6	rs7740186	17034315	1.13	0.554827224596281	3.12	0.452863978564029	0.569943741502414	0.0853618454965453	0.1425	0.056	0.0071	0.0032	0.0234	0.003	0.0029	0.0195	0.1563	0.0155	0.0189	0.0079	0.0786	0.0153	0.0067	0.0026	0.0028	0.1061	0.1031	0.0099	0.0117	0.0086	0.0279	0.006	0.017	0.1438
6	rs1322023	17047317	1.13	0.554827224596281	3.12	0.452863978564029	0.453705802719272	0.0297963357880914	0.1423	0.056	0.0071	0.0032	0.0233	0.0031	0.003	0.0195	0.157	0.0154	0.019	0.0078	0.0785	0.0153	0.0068	0.0027	0.0029	0.1062	0.103	0.0098	0.0113	0.0086	0.0279	0.006	0.0169	0.144
6	rs10949397	17048176	1.13	0.554827224596281	3.12	0.452863978564029	0.353199162574082	0.00997753407502322	0.1423	0.0567	0.007	0.0032	0.0233	0.0031	0.0031	0.0194	0.1577	0.0152	0.0191	0.0077	0.0779	0.0151	0.0071	0.0027	0.0028	0.1067	0.1021	0.0097	0.0109	0.0086	0.028	0.0061	0.0167	0.1445
6	rs4142714	17054240	1.13	0.554827224596281	3.12	0.452863978564029	0.337680261666136	0.00782867581540536	0.1429	0.0568	0.007	0.0032	0.0232	0.0031	0.0031	0.0195	0.1576	0.0152	0.0191	0.0076	0.0779	0.015	0.0068	0.0027	0.0028	0.107	0.102	0.0098	0.0108	0.0086	0.0279	0.006	0.0165	0.1446
6	rs111733541	17060744	1.13	0.554827224596281	3.14	0.418735639412168	0.303011322263841	0.00830854975453999	0.1429	0.0569	0.0068	0.0032	0.0233	0.003	0.0031	0.0195	0.1577	0.0153	0.0192	0.0076	0.0778	0.0151	0.0068	0.0028	0.0028	0.1072	0.102	0.0098	0.0106	0.0086	0.0279	0.006	0.0164	0.1445
6	rs79368205	17061155	1.13	0.554827224596281	3.14	0.418735639412168	0.30056875841534	0.00828292312282887	0.1428	0.0569	0.0068	0.0032	0.0233	0.003	0.0031	0.0195	0.1577	0.0153	0.0193	0.0076	0.0778	0.0151	0.0068	0.0028	0.0028	0.1072	0.102	0.0098	0.0106	0.0086	0.0279	0.006	0.0164	0.1445
6	rs35678510	17067146	1.13	0.554827224596281	3.14	0.418735639412168	0.287036894856642	0.00748459053134696	0.143	0.057	0.0067	0.0032	0.0233	0.0031	0.0032	0.0194	0.158	0.0153	0.0193	0.0076	0.0776	0.0151	0.0068	0.0028	0.0028	0.1072	0.102	0.0098	0.0105	0.0085	0.0279	0.0061	0.0163	0.1444
6	rs4610573	17080623	1.14	0.507725131913635	3.14	0.418735639412168	0.258764533957481	0.003763064161631	0.1428	0.0573	0.0067	0.0032	0.0233	0.0031	0.0032	0.0194	0.1586	0.0153	0.0193	0.0075	0.0773	0.015	0.0069	0.0029	0.0028	0.1074	0.102	0.0098	0.0103	0.0084	0.0279	0.0061	0.0161	0.1442
6	rs4593368	17080712	1.14	0.507725131913635	3.14	0.418735639412168	0.258764533957481	0.00307643884819816	0.1428	0.0573	0.0067	0.0032	0.0232	0.0032	0.0033	0.0194	0.1586	0.0153	0.0193	0.0075	0.0773	0.015	0.0069	0.0029	0.0028	0.1073	0.102	0.0098	0.0103	0.0084	0.0279	0.0061	0.0161	0.1441
6	rs9477316	17081416	1.14	0.507725131913635	3.14	0.418735639412168	0.177643801578122	0.00216766981496558	0.1429	0.058	0.0066	0.0031	0.0231	0.0032	0.0034	0.0195	0.1588	0.0151	0.0192	0.0074	0.0774	0.0149	0.0069	0.003	0.003	0.1071	0.1019	0.0097	0.0103	0.0083	0.0277	0.0062	0.0159	0.1442
6	rs4236170	17083865	1.14	0.507725131913635	3.14	0.418735639412168	0.144773550326117	0.00225580778728023	0.1428	0.0584	0.0066	0.0031	0.023	0.0031	0.0034	0.0195	0.1592	0.015	0.019	0.0075	0.0779	0.0148	0.0069	0.003	0.0031	0.1069	0.1017	0.0097	0.0103	0.0082	0.0276	0.0062	0.0158	0.144
6	rs1408298	17091294	1.14	0.507725131913635	3.14	0.418735639412168	0.120773179499796	0.00271166266581082	0.1427	0.0586	0.0066	0.0031	0.0229	0.0032	0.0035	0.0195	0.1593	0.015	0.0189	0.0075	0.0779	0.0148	0.007	0.0031	0.0032	0.107	0.1015	0.0099	0.0103	0.008	0.0277	0.0062	0.0156	0.1438
6	rs112122806	17092537	1.14	0.507725131913635	3.15	0.402339212139645	0.124512763716078	0.00261403167329225	0.1427	0.0586	0.0066	0.0031	0.0229	0.0032	0.0035	0.0195	0.1593	0.015	0.0189	0.0076	0.0779	0.0148	0.007	0.0031	0.0032	0.107	0.1015	0.0099	0.0103	0.008	0.0277	0.0062	0.0156	0.1437
6	rs74831971	17096314	1.14	0.507725131913635	3.15	0.402339212139645	0.124542252889335	0.00269759498794566	0.1426	0.0586	0.0066	0.0031	0.0229	0.0032	0.0035	0.0195	0.1593	0.015	0.0189	0.0076	0.0779	0.0148	0.007	0.0031	0.0032	0.107	0.1015	0.0099	0.0103	0.008	0.0277	0.0062	0.0156	0.1437
6	rs11758084	17104432	1.15	0.46334549806667	3.14	0.418735639412168	0.100300633641307	0.00174489209216735	0.1422	0.0587	0.0067	0.0032	0.0228	0.0033	0.0036	0.0194	0.1592	0.0149	0.0188	0.0077	0.0774	0.0148	0.0071	0.0032	0.0034	0.1068	0.1009	0.0101	0.0101	0.0081	0.0279	0.0064	0.0158	0.1441
6	rs9370961	17107550	1.15	0.46334549806667	3.14	0.418735639412168	0.0482615562747403	0.00206931501657165	0.1412	0.0593	0.0069	0.0031	0.0223	0.0036	0.0038	0.0187	0.1601	0.0147	0.0184	0.0076	0.0778	0.015	0.0071	0.0036	0.0037	0.1067	0.0997	0.0102	0.0101	0.008	0.0284	0.0066	0.0156	0.1447
6	rs7740105	17113320	1.15	0.46334549806667	3.15	0.402339212139645	0.0488568484342622	0.0022304272980958	0.1412	0.0593	0.0069	0.0031	0.0223	0.0036	0.0038	0.0187	0.1601	0.0147	0.0184	0.0076	0.0778	0.015	0.0071	0.0036	0.0037	0.1068	0.0997	0.0102	0.0101	0.008	0.0284	0.0066	0.0156	0.1447
6	rs75954988	17132311	1.15	0.46334549806667	3.15	0.402339212139645	0.0371267176002084	0.00210590177211573	0.1406	0.0597	0.0069	0.0031	0.0221	0.0036	0.0037	0.0185	0.1609	0.0149	0.0183	0.0074	0.0779	0.0149	0.0069	0.0035	0.0037	0.1069	0.0992	0.0101	0.0102	0.0079	0.0287	0.0069	0.0155	0.1448
6	rs76461039	17163470	1.15	0.46334549806667	3.15	0.402339212139645	0.0357522423007528	0.00218014209107752	0.1403	0.0599	0.0069	0.003	0.0221	0.0036	0.0037	0.0184	0.1613	0.015	0.0183	0.0073	0.078	0.0149	0.0068	0.0034	0.0038	0.1069	0.099	0.01	0.0102	0.0079	0.0288	0.0071	0.0155	0.1448
6	rs76527455	17167392	1.15	0.46334549806667	3.15	0.402339212139645	0.0358305632435857	0.00229417623256253	0.1404	0.0599	0.0069	0.003	0.0221	0.0036	0.0037	0.0184	0.1613	0.015	0.0183	0.0073	0.078	0.0149	0.0068	0.0034	0.0038	0.107	0.0989	0.01	0.0102	0.0079	0.0288	0.0071	0.0155	0.1448
6	rs6926472	17170329	1.15	0.46334549806667	3.15	0.402339212139645	0.0365143409578956	0.00247796409953082	0.1404	0.0599	0.0069	0.003	0.0221	0.0036	0.0037	0.0184	0.1613	0.015	0.0183	0.0073	0.078	0.0149	0.0068	0.0034	0.0038	0.107	0.0989	0.01	0.0102	0.0079	0.0288	0.0071	0.0155	0.1448
6	rs2181349	17173376	1.15	0.46334549806667	3.15	0.402339212139645	0.0372071136054506	0.00250485764870455	0.1404	0.0598	0.0069	0.003	0.0221	0.0036	0.0037	0.0184	0.1613	0.015	0.0183	0.0073	0.078	0.0149	0.0068	0.0034	0.0038	0.107	0.099	0.01	0.0102	0.0079	0.0288	0.0071	0.0155	0.1448
6	rs9464997	17185863	1.15	0.46334549806667	3.15	0.402339212139645	0.0340339301519108	0.00292750432284978	0.1403	0.06	0.0069	0.003	0.022	0.0036	0.0037	0.0184	0.1614	0.015	0.0182	0.0074	0.0781	0.015	0.0068	0.0034	0.0038	0.1068	0.0989	0.01	0.0101	0.0079	0.0289	0.0071	0.0154	0.1449
6	rs9350032	17192800	1.15	0.46334549806667	3.15	0.402339212139645	0.0333332000105587	0.00298659344036659	0.1401	0.06	0.0069	0.003	0.0219	0.0036	0.0037	0.0184	0.1614	0.0151	0.0182	0.0074	0.0782	0.015	0.0067	0.0034	0.0039	0.1069	0.0988	0.01	0.0101	0.0079	0.029	0.0071	0.0154	0.1449
6	rs79638529	17201514	1.15	0.46334549806667	3.16	0.386381943985473	0.0320587016632849	0.00275410673569419	0.1401	0.06	0.0069	0.003	0.0219	0.0036	0.0036	0.0184	0.1614	0.0151	0.0181	0.0074	0.0782	0.015	0.0067	0.0034	0.0039	0.1068	0.0987	0.01	0.0101	0.0079	0.029	0.0071	0.0154	0.1449
6	rs12527417	17207917	1.15	0.46334549806667	3.14	0.418735639412168	0.0331719834936335	0.00262785862819005	0.1401	0.06	0.0069	0.003	0.0219	0.0036	0.0036	0.0184	0.1615	0.0153	0.0181	0.0074	0.0782	0.0149	0.0067	0.0034	0.0039	0.1068	0.0986	0.01	0.01	0.0079	0.029	0.0071	0.0154	0.1449
6	rs115130210	17208327	1.15	0.46334549806667	3.14	0.418735639412168	0.0334451315815813	0.00249139089672747	0.1401	0.06	0.0069	0.003	0.0219	0.0036	0.0036	0.0184	0.1614	0.0153	0.0181	0.0074	0.0783	0.0149	0.0067	0.0034	0.0039	0.107	0.0986	0.01	0.01	0.0079	0.029	0.0071	0.0154	0.1449
6	rs17377640	17224079	1.15	0.46334549806667	3.14	0.418735639412168	0.0266277910228237	0.00276833514524313	0.1401	0.0601	0.0069	0.0032	0.0217	0.0037	0.0036	0.0181	0.1613	0.0154	0.0177	0.0073	0.0787	0.0149	0.0067	0.0035	0.0039	0.1073	0.0978	0.01	0.0098	0.0076	0.0292	0.0073	0.0153	0.1457
6	rs1923747	17226085	1.15	0.46334549806667	3.14	0.418735639412168	0.027594304515422	0.00348262188406586	0.1401	0.0601	0.0069	0.0032	0.0216	0.0037	0.0036	0.0181	0.1613	0.0154	0.0177	0.0073	0.0788	0.015	0.0067	0.0035	0.0039	0.1074	0.0977	0.01	0.0098	0.0076	0.0293	0.0073	0.0153	0.1458
6	rs35507674	17230446	1.15	0.46334549806667	3.14	0.418735639412168	0.0262165383236425	0.00288361109680833	0.1401	0.0602	0.007	0.0032	0.0216	0.0037	0.0036	0.0181	0.1613	0.0154	0.0177	0.0073	0.0788	0.015	0.0067	0.0035	0.0039	0.1074	0.0975	0.01	0.0098	0.0076	0.0294	0.0073	0.0153	0.1459
6	rs75086075	17233891	1.15	0.46334549806667	3.13	0.435575753324506	0.0265959943924131	0.00292750432284978	0.14	0.0602	0.007	0.0032	0.0216	0.0037	0.0036	0.018	0.1613	0.0154	0.0177	0.0072	0.0789	0.015	0.0067	0.0035	0.0039	0.1074	0.0974	0.01	0.0098	0.0076	0.0294	0.0073	0.0153	0.146
6	rs6940891	17237051	1.15	0.46334549806667	3.13	0.435575753324506	0.028685915057468	0.00340237842037429	0.14	0.0602	0.0071	0.0032	0.0215	0.0037	0.0036	0.018	0.1613	0.0154	0.0178	0.0072	0.0789	0.015	0.0066	0.0035	0.0039	0.1074	0.0973	0.0099	0.0097	0.0076	0.0295	0.0073	0.0153	0.1461
6	rs79249506	17237650	1.15	0.46334549806667	3.08	0.526582953384854	0.0314463596813397	0.00348262188406586	0.1402	0.0602	0.0071	0.0032	0.0215	0.0037	0.0036	0.018	0.1614	0.0154	0.0178	0.0072	0.0783	0.015	0.0066	0.0035	0.0039	0.1077	0.0973	0.0099	0.0097	0.0076	0.0295	0.0073	0.0153	0.1461
6	rs1322846	17241154	1.15	0.46334549806667	3.08	0.526582953384854	0.0279219316990413	0.00412578206888543	0.1399	0.0603	0.0071	0.0033	0.0213	0.0037	0.0036	0.0179	0.1617	0.0155	0.0177	0.0071	0.0784	0.0149	0.0065	0.0035	0.0038	0.1079	0.0968	0.0099	0.0096	0.0074	0.0297	0.0072	0.0152	0.1469
6	rs13213233	17250362	1.16	0.421630287221885	3.08	0.526582953384854	0.0238925600332127	0.00437762342012653	0.139	0.0608	0.007	0.0032	0.0209	0.0038	0.0035	0.0179	0.1632	0.0157	0.0179	0.0069	0.0782	0.0151	0.0064	0.0037	0.0038	0.1087	0.0955	0.0098	0.0096	0.0073	0.0298	0.0071	0.0151	0.1471
6	rs12213873	17256093	1.16	0.421630287221885	3.08	0.526582953384854	0.0238043524191976	0.00434115410720688	0.139	0.0608	0.0069	0.0032	0.0209	0.0038	0.0035	0.0179	0.1632	0.0157	0.0179	0.0069	0.0783	0.0151	0.0064	0.0037	0.0038	0.1087	0.0955	0.0098	0.0096	0.0073	0.0298	0.0071	0.0151	0.1471
6	rs13215794	17263913	1.16	0.421630287221885	3.08	0.526582953384854	0.0230114091987992	0.00416126763765552	0.1387	0.0608	0.0069	0.0032	0.0209	0.0038	0.0035	0.0178	0.1633	0.0157	0.0179	0.0068	0.0784	0.0151	0.0063	0.0037	0.0038	0.1088	0.0955	0.0098	0.0096	0.0073	0.0297	0.0071	0.0152	0.1472
6	rs12199817	17268270	1.16	0.421630287221885	3.08	0.526582953384854	0.0206757655900319	0.00643330011585636	0.1384	0.0607	0.0069	0.0032	0.0208	0.0037	0.0036	0.0178	0.1637	0.0157	0.0179	0.0068	0.0783	0.0153	0.0063	0.0037	0.0037	0.1091	0.0952	0.0097	0.0096	0.0073	0.0298	0.0071	0.0152	0.1472
6	rs1359006	17277198	1.15	0.46334549806667	3.08	0.526582953384854	0.0218302465609558	0.00492488694129684	0.1382	0.0608	0.0068	0.0033	0.0208	0.0037	0.0037	0.0178	0.164	0.0157	0.0179	0.0067	0.0783	0.0154	0.0062	0.0037	0.0036	0.1094	0.0951	0.0097	0.0096	0.0073	0.0298	0.0071	0.0152	0.1473
6	rs62393805	17278010	1.15	0.46334549806667	3.08	0.526582953384854	0.0210944146894849	0.00540395451707592	0.1382	0.0608	0.0068	0.0033	0.0207	0.0037	0.0037	0.0178	0.164	0.0157	0.0179	0.0068	0.0784	0.0155	0.0062	0.0037	0.0036	0.1095	0.0951	0.0097	0.0096	0.0072	0.0298	0.0071	0.0151	0.1473
6	rs6941910	17278707	1.15	0.46334549806667	3.07	0.546174590811499	0.0208887851356474	0.00599286103190546	0.1383	0.0608	0.0068	0.0033	0.0207	0.0037	0.0037	0.0178	0.164	0.0157	0.0179	0.0068	0.0784	0.0154	0.0062	0.0037	0.0035	0.1094	0.0952	0.0097	0.0096	0.0072	0.0297	0.007	0.0151	0.1472
6	rs72833616	17278900	1.15	0.46334549806667	3.07	0.546174590811499	0.0200634456627466	0.00590675265888128	0.1383	0.0608	0.0068	0.0033	0.0207	0.0037	0.0037	0.0178	0.164	0.0157	0.018	0.0068	0.0784	0.0154	0.0062	0.0037	0.0035	0.1094	0.0951	0.0096	0.0096	0.0072	0.0297	0.007	0.0151	0.1472
6	rs75938179	17285880	1.15	0.46334549806667	3.07	0.546174590811499	0.0211303252028612	0.00597127208565686	0.1385	0.0611	0.0068	0.0034	0.0207	0.0037	0.0037	0.0177	0.164	0.0158	0.018	0.0067	0.0781	0.0154	0.0061	0.0037	0.0036	0.1095	0.0952	0.0096	0.0096	0.0071	0.0295	0.007	0.0149	0.1473
6	rs1772122	17290535	1.15	0.46334549806667	3.07	0.546174590811499	0.02708651740772	0.00580004494164779	0.1388	0.0615	0.0069	0.0035	0.0208	0.0036	0.0037	0.0177	0.1638	0.016	0.018	0.0067	0.0777	0.0152	0.0061	0.0037	0.0036	0.1096	0.0954	0.0095	0.0096	0.007	0.0292	0.0069	0.0148	0.1474
6	rs113530759	17295417	1.15	0.46334549806667	3.07	0.546174590811499	0.0271079891659348	0.00548610554891248	0.1387	0.0616	0.0069	0.0035	0.0209	0.0036	0.0037	0.0177	0.1636	0.0161	0.018	0.0067	0.0779	0.0152	0.0061	0.0037	0.0036	0.1095	0.0955	0.0095	0.0096	0.007	0.0291	0.0069	0.0147	0.1474
6	rs114293917	17299385	1.15	0.46334549806667	3.07	0.546174590811499	0.0283852262497623	0.00618901724744817	0.1385	0.0616	0.007	0.0035	0.0209	0.0037	0.0037	0.0177	0.1635	0.0161	0.018	0.0067	0.0779	0.0153	0.0061	0.0038	0.0036	0.1094	0.0956	0.0095	0.0095	0.007	0.0291	0.0069	0.0147	0.1474
6	rs77940241	17301368	1.15	0.46334549806667	3.07	0.546174590811499	0.0261641426010976	0.00528196396567066	0.1384	0.0616	0.007	0.0036	0.021	0.0038	0.0038	0.0177	0.1635	0.016	0.0179	0.0067	0.0778	0.0154	0.0063	0.0039	0.0036	0.1094	0.0956	0.0095	0.0096	0.007	0.029	0.0069	0.0146	0.1474
6	rs13212769	17302983	1.15	0.46334549806667	3.07	0.546174590811499	0.028086774520011	0.00471323609573375	0.1383	0.0616	0.007	0.0036	0.021	0.0038	0.0038	0.0177	0.1634	0.016	0.0179	0.0067	0.0778	0.0154	0.0063	0.0039	0.0036	0.1093	0.0958	0.0095	0.0096	0.007	0.029	0.0069	0.0146	0.1474
6	rs36061316	17310325	1.15	0.46334549806667	3.07	0.546174590811499	0.0237163785177739	0.00416126763765552	0.1381	0.0617	0.0071	0.0035	0.0211	0.0038	0.0038	0.0176	0.1633	0.016	0.0179	0.0067	0.0779	0.0155	0.0063	0.0039	0.0037	0.1092	0.0959	0.0095	0.0096	0.007	0.029	0.0069	0.0146	0.1474
6	rs1745070	17311846	1.15	0.46334549806667	3.07	0.546174590811499	0.0244965959204491	0.00409046030590533	0.1381	0.0618	0.0071	0.0035	0.0211	0.0038	0.0038	0.0176	0.1632	0.016	0.0179	0.0067	0.0779	0.0156	0.0063	0.0039	0.0038	0.1091	0.0959	0.0095	0.0096	0.007	0.029	0.0069	0.0146	0.1474
6	rs9350038	17315954	1.15	0.46334549806667	3.07	0.546174590811499	0.0246568234220473	0.00859315483207594	0.138	0.0621	0.007	0.0035	0.0212	0.0039	0.0037	0.0179	0.1631	0.016	0.0179	0.0065	0.0779	0.0157	0.0062	0.004	0.0038	0.1092	0.096	0.0095	0.0095	0.0068	0.029	0.0068	0.0144	0.1475
6	rs1745075	17317176	1.15	0.46334549806667	3.07	0.546174590811499	0.026574811644508	0.0127111596387082	0.1381	0.0622	0.007	0.0035	0.0211	0.0038	0.0037	0.0179	0.1631	0.016	0.0179	0.0064	0.0778	0.0157	0.0061	0.0041	0.0037	0.1095	0.0957	0.0095	0.0094	0.0068	0.0289	0.0068	0.0143	0.1478
6	rs12529586	17318351	1.15	0.46334549806667	3.07	0.546174590811499	0.0258201993238255	0.0163158138668585	0.1381	0.0621	0.0071	0.0034	0.0211	0.0038	0.0036	0.018	0.1632	0.016	0.0178	0.0064	0.0777	0.0157	0.0061	0.0041	0.0037	0.1095	0.0956	0.0095	0.0095	0.0068	0.0289	0.0067	0.0142	0.1481
6	rs78799498	17319592	1.16	0.421630287221885	3.07	0.546174590811499	0.024868257513821	0.022805792204926	0.1383	0.0621	0.0071	0.0034	0.021	0.0038	0.0036	0.0182	0.1631	0.016	0.0177	0.0064	0.0777	0.0157	0.0061	0.0042	0.0037	0.1096	0.0955	0.0096	0.0094	0.0068	0.029	0.0066	0.0143	0.1481
6	rs113577849	17324101	1.16	0.421630287221885	3.08	0.526582953384854	0.0299227146316239	0.0491941152509978	0.1394	0.0623	0.0071	0.0034	0.0204	0.004	0.0037	0.0189	0.1629	0.0159	0.0172	0.0064	0.0779	0.0155	0.006	0.0042	0.0037	0.1092	0.0945	0.0097	0.0096	0.0067	0.0292	0.0062	0.0144	0.1482
6	rs9465013	17325940	1.16	0.421630287221885	3.08	0.526582953384854	0.0351686225643548	0.086585931532156	0.1399	0.0624	0.0072	0.0035	0.0203	0.004	0.0037	0.0191	0.1635	0.0156	0.017	0.0064	0.0781	0.0153	0.006	0.0043	0.0038	0.1093	0.0939	0.01	0.0097	0.0066	0.0292	0.006	0.0144	0.1478
6	rs72833643	17327182	1.16	0.421630287221885	3.08	0.526582953384854	0.039647315360659	0.142934327898062	0.1401	0.0633	0.0071	0.0035	0.0201	0.004	0.0036	0.0189	0.1639	0.0152	0.0166	0.0063	0.0782	0.0152	0.0059	0.0042	0.0037	0.1099	0.0935	0.0101	0.0098	0.0066	0.0294	0.006	0.0143	0.1473
6	rs12203365	17330001	1.16	0.421630287221885	3.08	0.526582953384854	0.043600369290083	0.1406180004191	0.1402	0.0634	0.0071	0.0035	0.02	0.004	0.0036	0.0188	0.164	0.0151	0.0164	0.0063	0.0784	0.0152	0.0059	0.0042	0.0037	0.1102	0.093	0.0101	0.01	0.0066	0.0294	0.0059	0.0143	0.1472
6	rs34128406	17336209	1.16	0.421630287221885	3.08	0.526582953384854	0.049505965734464	0.180677020444862	0.1405	0.0635	0.0071	0.0035	0.02	0.004	0.0036	0.0187	0.1639	0.0148	0.0163	0.0062	0.0787	0.0149	0.0059	0.0042	0.0037	0.1106	0.0929	0.0101	0.01	0.0065	0.0297	0.0058	0.0143	0.1476
6	rs72833659	17337292	1.16	0.421630287221885	3.08	0.526582953384854	0.0483738008990995	0.18057607191165	0.1405	0.0635	0.0071	0.0035	0.02	0.004	0.0036	0.0188	0.1638	0.0148	0.0163	0.0062	0.0787	0.0149	0.0059	0.0042	0.0037	0.1106	0.0929	0.0101	0.01	0.0065	0.0296	0.0058	0.0143	0.1475
6	rs13197759	17343655	1.16	0.421630287221885	3.08	0.526582953384854	0.0546299710116163	0.171174460519214	0.1404	0.0635	0.0071	0.0035	0.0201	0.004	0.0036	0.0187	0.1637	0.0149	0.0163	0.0062	0.079	0.0149	0.0059	0.0042	0.0037	0.1107	0.0928	0.0101	0.0101	0.0065	0.0297	0.0058	0.0143	0.1472
6	rs34807306	17346894	1.16	0.421630287221885	3.08	0.526582953384854	0.0552242204588166	0.173160180601383	0.1404	0.0636	0.0071	0.0035	0.0201	0.004	0.0036	0.0188	0.1636	0.0149	0.0163	0.0062	0.079	0.0149	0.0059	0.0042	0.0037	0.1107	0.0928	0.0101	0.01	0.0065	0.0297	0.0058	0.0143	0.147
6	rs6900059	17353962	1.16	0.421630287221885	3.08	0.526582953384854	0.0575541261886026	0.16448313627982	0.1405	0.0638	0.0071	0.0035	0.0202	0.004	0.0036	0.0188	0.1634	0.0149	0.0162	0.0062	0.079	0.0149	0.0058	0.0042	0.0037	0.1109	0.0928	0.0101	0.01	0.0065	0.0298	0.0059	0.0144	0.1467
6	rs6459534	17364146	1.16	0.421630287221885	3.09	0.50746005104726	0.0599484820717615	0.176053579771191	0.141	0.0641	0.007	0.0034	0.0203	0.004	0.0035	0.0187	0.1631	0.0149	0.0161	0.0062	0.0792	0.0148	0.0059	0.0041	0.0037	0.1105	0.0929	0.0101	0.0102	0.0065	0.0298	0.0059	0.0144	0.1463
6	rs77084289	17373351	1.16	0.421630287221885	3.1	0.488801954490689	0.0565502846560853	0.180273342860858	0.1412	0.0641	0.007	0.0034	0.0203	0.004	0.0035	0.0187	0.163	0.0149	0.0161	0.0062	0.0792	0.0148	0.0059	0.0041	0.0037	0.1102	0.0931	0.0101	0.0102	0.0065	0.0299	0.0059	0.0144	0.1462
6	rs75861262	17386944	1.17	0.382518045708746	3.13	0.435575753324506	0.128682605207001	0.175953530831188	0.1425	0.0664	0.007	0.0032	0.0208	0.0038	0.0032	0.0179	0.1598	0.0147	0.0157	0.0061	0.0791	0.0142	0.0064	0.004	0.0034	0.1138	0.0911	0.01	0.0104	0.0063	0.0304	0.0059	0.0147	0.1459
6	rs7755093	17387077	1.17	0.382518045708746	3.16	0.386381943985473	0.140548836951299	0.154528282011522	0.1426	0.0666	0.007	0.0031	0.0208	0.0038	0.0032	0.0179	0.1597	0.0147	0.0156	0.0061	0.0791	0.0141	0.0065	0.004	0.0034	0.1142	0.0907	0.01	0.0104	0.0063	0.0305	0.0059	0.0147	0.1461
6	rs4355617	17388005	1.17	0.382518045708746	3.15	0.402339212139645	0.159601549196798	0.164776365116325	0.1429	0.0671	0.007	0.0031	0.0207	0.0037	0.0032	0.0176	0.1591	0.0146	0.0156	0.0061	0.0793	0.014	0.0065	0.004	0.0034	0.1148	0.0903	0.0099	0.0106	0.0063	0.0305	0.0058	0.0148	0.1458
6	rs9383281	17388729	1.17	0.382518045708746	3.15	0.402339212139645	0.1706614636497	0.160010082057872	0.1433	0.0673	0.007	0.003	0.0207	0.0036	0.0031	0.0174	0.1588	0.0145	0.0156	0.006	0.0794	0.0139	0.0066	0.0039	0.0034	0.1151	0.0901	0.0098	0.0106	0.0063	0.0305	0.0058	0.0146	0.1463
6	rs973219	17393525	1.18	0.345943801679723	3.15	0.402339212139645	0.343771308649587	0.118840576675322	0.144	0.0678	0.0073	0.0027	0.0206	0.0033	0.0029	0.016	0.1586	0.0142	0.0157	0.006	0.0786	0.0138	0.0065	0.0037	0.0037	0.1165	0.0892	0.0094	0.0112	0.0065	0.0307	0.0058	0.0146	0.1476
6	rs1830496	17394768	1.18	0.345943801679723	3.15	0.402339212139645	0.341734686889287	0.107512540683026	0.1441	0.0678	0.0073	0.0027	0.0206	0.0033	0.0029	0.0159	0.1583	0.0142	0.0158	0.006	0.0787	0.0138	0.0066	0.0037	0.0037	0.1164	0.0892	0.0093	0.0113	0.0065	0.0307	0.0058	0.0146	0.1478
6	rs7748415	17398530	1.18	0.345943801679723	3.15	0.402339212139645	0.339184744032471	0.108852299542982	0.1441	0.0681	0.0073	0.0026	0.0206	0.0032	0.0029	0.016	0.158	0.0141	0.0157	0.006	0.0788	0.0139	0.0066	0.0037	0.0037	0.1165	0.0889	0.0092	0.0113	0.0065	0.0307	0.0058	0.0147	0.1478
6	rs114101146	17415535	1.18	0.345943801679723	3.15	0.402339212139645	0.342308483986621	0.103696486231095	0.1436	0.0692	0.0073	0.0025	0.0206	0.0032	0.0028	0.016	0.158	0.0141	0.0156	0.0061	0.0789	0.0138	0.0065	0.0036	0.0036	0.1171	0.088	0.0091	0.0114	0.0067	0.0305	0.0058	0.0148	0.1479
6	rs12111220	17425818	1.17	0.382518045708746	3.16	0.386381943985473	0.349760413313804	0.094949494324367	0.1432	0.07	0.0074	0.0025	0.0207	0.0031	0.0028	0.016	0.1581	0.014	0.0155	0.0062	0.079	0.0138	0.0065	0.0036	0.0035	0.1174	0.0874	0.0091	0.0114	0.0068	0.0304	0.0058	0.0149	0.148
6	rs6928930	17427865	1.17	0.382518045708746	3.16	0.386381943985473	0.334475436321482	0.0959064362335864	0.1431	0.0701	0.0073	0.0025	0.0207	0.0031	0.0028	0.016	0.158	0.014	0.0155	0.0062	0.0791	0.0138	0.0065	0.0036	0.0034	0.1175	0.0874	0.0091	0.0114	0.0067	0.0304	0.0057	0.0148	0.148
6	rs113324766	17431157	1.17	0.382518045708746	3.16	0.386381943985473	0.322422046700094	0.0899880188312368	0.1429	0.0701	0.0073	0.0025	0.0207	0.0031	0.0028	0.016	0.1581	0.0141	0.0155	0.0062	0.0791	0.0138	0.0065	0.0036	0.0034	0.1175	0.0875	0.009	0.0113	0.0068	0.0304	0.0057	0.0148	0.1481
6	rs4716143	17431886	1.18	0.345943801679723	3.16	0.386381943985473	0.326583899642724	0.0884351260480472	0.1429	0.0701	0.0073	0.0024	0.0207	0.0031	0.0028	0.016	0.1582	0.0141	0.0155	0.0062	0.0791	0.0138	0.0065	0.0036	0.0034	0.1175	0.0875	0.009	0.0113	0.0068	0.0304	0.0057	0.0149	0.148
6	rs4576250	17442059	1.18	0.345943801679723	3.16	0.386381943985473	0.249193269320971	0.0541386848519797	0.1425	0.0705	0.0072	0.0023	0.0208	0.0031	0.0027	0.0163	0.1579	0.0143	0.0157	0.0065	0.0798	0.0144	0.0063	0.0036	0.0034	0.117	0.087	0.0089	0.011	0.0069	0.03	0.0054	0.0151	0.1483
6	rs74920263	17458261	1.18	0.345943801679723	3.17	0.370859203571921	0.242979970289801	0.0634125350556216	0.1419	0.0708	0.0072	0.0022	0.0209	0.003	0.0027	0.0163	0.1578	0.0143	0.0158	0.0065	0.0803	0.0144	0.0061	0.0037	0.0033	0.1165	0.0872	0.0087	0.0109	0.0068	0.0302	0.0053	0.0152	0.1487
6	rs115266264	17458773	1.18	0.345943801679723	3.17	0.370859203571921	0.242241902234397	0.0633450554487495	0.1419	0.0708	0.0072	0.0022	0.0209	0.003	0.0027	0.0163	0.1578	0.0143	0.0158	0.0065	0.0803	0.0144	0.0061	0.0037	0.0033	0.1165	0.0872	0.0087	0.0109	0.0068	0.0302	0.0053	0.0152	0.1488
6	rs714399	17466909	1.18	0.345943801679723	3.18	0.355766254763284	0.269359288970946	0.0674471379883101	0.1418	0.0709	0.0073	0.0022	0.0209	0.003	0.0027	0.0163	0.1576	0.0144	0.0157	0.0065	0.0804	0.0144	0.006	0.0037	0.0033	0.1164	0.0871	0.0087	0.011	0.0066	0.0303	0.0053	0.0152	0.1491
6	rs10949427	17467343	1.18	0.345943801679723	3.19	0.341098255896361	0.266929056394029	0.0685591865461554	0.1418	0.0709	0.0073	0.0022	0.0209	0.003	0.0027	0.0163	0.1576	0.0144	0.0157	0.0065	0.0804	0.0144	0.006	0.0037	0.0033	0.1163	0.0871	0.0087	0.011	0.0066	0.0303	0.0053	0.0152	0.1491
6	rs115081368	17469321	1.18	0.345943801679723	3.19	0.341098255896361	0.258944470523121	0.0720117473988008	0.1417	0.0709	0.0072	0.0022	0.0209	0.003	0.0027	0.0164	0.1577	0.0143	0.0156	0.0065	0.0804	0.0144	0.006	0.0037	0.0033	0.1163	0.0871	0.0087	0.011	0.0066	0.0303	0.0053	0.0153	0.1491
6	rs115734191	17470277	1.18	0.345943801679723	3.2	0.326850259155197	0.256342058888956	0.0749543415105019	0.1417	0.0709	0.0072	0.0022	0.0209	0.003	0.0027	0.0164	0.1577	0.0143	0.0156	0.0065	0.0805	0.0144	0.006	0.0037	0.0033	0.1163	0.0871	0.0087	0.011	0.0066	0.0303	0.0053	0.0153	0.1492
6	rs76570884	17477497	1.18	0.345943801679723	3.2	0.326850259155197	0.248532865407634	0.0792732885342492	0.1415	0.0709	0.0072	0.0022	0.0209	0.003	0.0027	0.0164	0.1577	0.0143	0.0156	0.0065	0.0806	0.0144	0.006	0.0037	0.0032	0.1163	0.0869	0.0088	0.011	0.0066	0.0304	0.0053	0.0153	0.1494
6	rs3777700	17483875	1.18	0.345943801679723	3.2	0.326850259155197	0.251357282617938	0.0681412792066994	0.1413	0.071	0.0072	0.0021	0.0209	0.003	0.0027	0.0164	0.1578	0.0143	0.0157	0.0065	0.0807	0.0145	0.006	0.0037	0.0032	0.1162	0.0868	0.0088	0.011	0.0066	0.0304	0.0053	0.0153	0.1495
6	rs115110639	17491716	1.19	0.311838986457593	3.2	0.326850259155197	0.123395321098736	0.0476914650292326	0.1391	0.0724	0.0073	0.0022	0.0206	0.0031	0.0029	0.0163	0.157	0.0143	0.0159	0.0068	0.0813	0.0151	0.0061	0.0037	0.0032	0.1141	0.0867	0.009	0.0107	0.0066	0.0304	0.0053	0.0154	0.1513
6	rs12190896	17494103	1.19	0.311838986457593	3.2	0.326850259155197	0.109342590600793	0.0387309430377295	0.1386	0.0727	0.0074	0.0022	0.0205	0.0031	0.0029	0.0163	0.157	0.0143	0.016	0.0069	0.0814	0.0153	0.0061	0.0038	0.0032	0.1137	0.0867	0.0091	0.0106	0.0066	0.0304	0.0053	0.0154	0.1517
6	rs7742538	17494565	1.19	0.311838986457593	3.21	0.313017210102667	0.109369821325482	0.0422266398329332	0.1386	0.0727	0.0074	0.0021	0.0205	0.0031	0.0029	0.0163	0.157	0.0143	0.016	0.0069	0.0812	0.0152	0.0062	0.0038	0.0032	0.1134	0.0869	0.0091	0.0107	0.0066	0.0304	0.0053	0.0154	0.1518
6	rs113106809	17505389	1.19	0.311838986457593	3.21	0.313017210102667	0.0961241930378663	0.0433646137910952	0.138	0.0728	0.0074	0.0021	0.0205	0.0031	0.0029	0.0164	0.1566	0.0142	0.016	0.0069	0.0812	0.0153	0.0062	0.0038	0.0031	0.1128	0.0877	0.009	0.0108	0.0066	0.0305	0.0054	0.0154	0.1521
6	rs77095651	17507048	1.19	0.311838986457593	3.21	0.313017210102667	0.0934838859676665	0.0437660884036271	0.1378	0.0728	0.0074	0.0021	0.0205	0.0031	0.0029	0.0164	0.1565	0.0142	0.016	0.0069	0.0812	0.0153	0.0062	0.0038	0.003	0.1126	0.088	0.009	0.0108	0.0067	0.0305	0.0054	0.0155	0.1522
6	rs2273011	17507670	1.19	0.311838986457593	3.21	0.313017210102667	0.0940032905874752	0.0428508550264692	0.1378	0.0729	0.0074	0.0021	0.0205	0.0031	0.0029	0.0164	0.1565	0.0142	0.016	0.0069	0.0812	0.0153	0.0062	0.0038	0.003	0.1125	0.0881	0.009	0.0108	0.0067	0.0305	0.0054	0.0155	0.1523
6	rs16879770	17512120	1.19	0.311838986457593	3.21	0.313017210102667	0.0908655195338897	0.0434218664604836	0.1382	0.0729	0.0074	0.0021	0.0204	0.0031	0.0029	0.0163	0.156	0.0142	0.016	0.0068	0.0813	0.0153	0.0063	0.0037	0.003	0.1123	0.0882	0.009	0.0108	0.0066	0.0306	0.0054	0.0155	0.1523
6	rs7769963	17521983	1.19	0.311838986457593	3.21	0.313017210102667	0.092524086539792	0.0424531539189916	0.1389	0.0729	0.0075	0.0021	0.0204	0.003	0.0029	0.0161	0.1555	0.0141	0.016	0.0068	0.0815	0.0152	0.0062	0.0036	0.003	0.1121	0.0884	0.009	0.0108	0.0067	0.0306	0.0055	0.0155	0.1525
6	rs4716152	17522851	1.19	0.311838986457593	3.21	0.313017210102667	0.0879372763593352	0.0409905139367434	0.1389	0.0729	0.0075	0.0021	0.0204	0.003	0.0029	0.0161	0.1555	0.0141	0.016	0.0068	0.0815	0.0152	0.0062	0.0036	0.003	0.1121	0.0884	0.009	0.0107	0.0067	0.0306	0.0056	0.0155	0.1524
6	rs9477468	17523312	1.19	0.311838986457593	3.21	0.313017210102667	0.0884846742989674	0.0399914064391814	0.1389	0.073	0.0075	0.0021	0.0204	0.003	0.0029	0.0161	0.1554	0.0141	0.016	0.0068	0.0815	0.0152	0.0062	0.0036	0.003	0.1121	0.0884	0.009	0.0107	0.0067	0.0306	0.0056	0.0155	0.1524
6	rs9465045	17535019	1.19	0.311838986457593	3.22	0.299593947381755	0.0893937985976894	0.0431359396601652	0.139	0.0729	0.0075	0.0021	0.0203	0.0031	0.0029	0.016	0.1555	0.0142	0.016	0.0067	0.0812	0.0152	0.0062	0.0036	0.003	0.1119	0.0887	0.009	0.0108	0.0067	0.0306	0.0057	0.0155	0.1523
6	rs34206659	17541324	1.2	0.280131383133392	3.22	0.299593947381755	0.0906958603546572	0.041046344365315	0.139	0.073	0.0076	0.0022	0.0202	0.0031	0.003	0.016	0.1557	0.0141	0.016	0.0067	0.0811	0.0152	0.0063	0.0036	0.0031	0.1116	0.0888	0.0089	0.0109	0.0068	0.0305	0.0057	0.0155	0.1521
6	rs9358131	17554013	1.22	0.223600634562227	3.22	0.299593947381755	0.0637103589430507	0.0151455821209187	0.1373	0.0743	0.0079	0.0023	0.0198	0.0032	0.0034	0.0154	0.1574	0.0142	0.016	0.007	0.0805	0.0155	0.0065	0.0035	0.0033	0.1083	0.0892	0.009	0.0107	0.0074	0.0304	0.0065	0.0159	0.1516
6	rs1984515	17554899	1.22	0.223600634562227	3.22	0.299593947381755	0.0632486382279661	0.0149720453936491	0.1372	0.0743	0.0079	0.0024	0.0198	0.0032	0.0034	0.0154	0.1574	0.0142	0.016	0.007	0.0805	0.0155	0.0065	0.0035	0.0033	0.1083	0.0892	0.009	0.0107	0.0074	0.0304	0.0065	0.0159	0.1516
6	rs72835473	17572745	1.22	0.223600634562227	3.22	0.299593947381755	0.0515048964234409	0.0152851274436684	0.1371	0.0743	0.0079	0.0025	0.0198	0.0032	0.0034	0.0154	0.1573	0.0142	0.016	0.007	0.0804	0.0155	0.0066	0.0035	0.0033	0.1082	0.0891	0.009	0.0107	0.0075	0.0304	0.0065	0.0159	0.1516
6	rs79249883	17572793	1.22	0.223600634562227	3.21	0.313017210102667	0.0515048964234409	0.0152851274436684	0.1371	0.0743	0.0079	0.0025	0.0198	0.0032	0.0034	0.0154	0.1573	0.0142	0.016	0.007	0.0804	0.0155	0.0066	0.0035	0.0033	0.1082	0.0891	0.009	0.0107	0.0075	0.0304	0.0065	0.0159	0.1516
6	rs78280862	17575334	1.22	0.223600634562227	3.21	0.313017210102667	0.0513376729097934	0.0157430382817303	0.1371	0.0743	0.0079	0.0025	0.0198	0.0032	0.0034	0.0154	0.1573	0.0142	0.016	0.007	0.0805	0.0155	0.0066	0.0035	0.0033	0.1082	0.0891	0.009	0.0107	0.0075	0.0304	0.0065	0.0159	0.1515
6	rs13213331	17589307	1.22	0.223600634562227	3.21	0.313017210102667	0.0479258796533764	0.0147995039598228	0.1368	0.0744	0.008	0.0025	0.0198	0.0032	0.0034	0.0155	0.1575	0.0143	0.0161	0.007	0.0805	0.0156	0.0067	0.0035	0.0034	0.1079	0.0888	0.0091	0.0108	0.0076	0.0305	0.0066	0.016	0.1512
6	rs9477488	17592757	1.22	0.223600634562227	3.19	0.341098255896361	0.0469597897599692	0.0151804088139187	0.1367	0.0744	0.008	0.0026	0.0197	0.0032	0.0035	0.0155	0.1575	0.0143	0.0161	0.007	0.0805	0.0156	0.0067	0.0035	0.0034	0.1078	0.0887	0.0091	0.0108	0.0077	0.0305	0.0066	0.016	0.1511
6	Affx-28232139	17611293	1.22	0.223600634562227	3.19	0.341098255896361	0.046614628811291	0.0164605891039461	0.1351	0.0748	0.0079	0.0029	0.0197	0.0031	0.0038	0.0157	0.1587	0.0143	0.0165	0.0072	0.0808	0.0159	0.0073	0.0035	0.004	0.1062	0.0869	0.0091	0.0113	0.0085	0.0304	0.0069	0.0165	0.1494
6	rs3777712	17616556	1.22	0.223600634562227	3.19	0.341098255896361	0.0472750725710471	0.0163881225194082	0.1349	0.0748	0.0079	0.003	0.0197	0.0031	0.0038	0.0158	0.1588	0.0143	0.0165	0.0072	0.0809	0.0159	0.0073	0.0035	0.004	0.1062	0.0866	0.0091	0.0113	0.0085	0.0304	0.0069	0.0165	0.1493
6	rs12213110	17619259	1.22	0.223600634562227	3.19	0.341098255896361	0.0447774440421549	0.0162436632140094	0.1348	0.0748	0.0079	0.0029	0.0197	0.0031	0.0038	0.0158	0.159	0.0143	0.0166	0.0073	0.0809	0.0159	0.0074	0.0035	0.004	0.1062	0.0865	0.0091	0.0114	0.0086	0.0304	0.007	0.0165	0.1493
6	rs75516911	17630306	1.23	0.19861485684188	3.19	0.341098255896361	0.0443978473781297	0.016207647158578	0.1347	0.0749	0.0079	0.0029	0.0197	0.0031	0.0038	0.0158	0.1592	0.0143	0.0167	0.0073	0.0808	0.016	0.0074	0.0035	0.004	0.1062	0.0863	0.0091	0.0114	0.0086	0.0304	0.007	0.0165	0.1493
6	rs61744976	17633033	1.23	0.19861485684188	3.19	0.341098255896361	0.0456511747441936	0.0165695849546339	0.1346	0.0749	0.0079	0.0029	0.0197	0.0031	0.0038	0.0158	0.1592	0.0143	0.0167	0.0073	0.0808	0.016	0.0074	0.0035	0.004	0.1062	0.0863	0.0091	0.0114	0.0086	0.0304	0.007	0.0164	0.1493
6	rs2274136	17633061	1.23	0.19861485684188	3.18	0.355766254763284	0.0456820407834088	0.0166059957971695	0.1346	0.0749	0.0079	0.0029	0.0197	0.0031	0.0038	0.0158	0.1592	0.0143	0.0167	0.0073	0.0808	0.016	0.0074	0.0035	0.004	0.1062	0.0863	0.0091	0.0114	0.0086	0.0304	0.007	0.0164	0.1493
6	rs2228376	17640216	1.23	0.19861485684188	3.18	0.355766254763284	0.045975975923363	0.0160639782731499	0.1348	0.0748	0.0079	0.0029	0.0197	0.003	0.0038	0.0157	0.1592	0.0143	0.0167	0.0073	0.0808	0.016	0.0074	0.0035	0.004	0.1062	0.0861	0.0091	0.0114	0.0086	0.0304	0.007	0.0165	0.1493
6	rs9465051	17640545	1.23	0.19861485684188	3.18	0.355766254763284	0.0465364238999529	0.0160639782731499	0.1348	0.0748	0.0079	0.0029	0.0197	0.003	0.0038	0.0157	0.1592	0.0143	0.0167	0.0073	0.0808	0.016	0.0074	0.0035	0.004	0.1062	0.0863	0.0091	0.0114	0.0086	0.0304	0.007	0.0165	0.1493
6	rs76232907	17655305	1.23	0.19861485684188	3.18	0.355766254763284	0.0515048964234409	0.0167886413174673	0.1348	0.0748	0.0079	0.0029	0.0197	0.003	0.0038	0.0157	0.1592	0.0143	0.0167	0.0073	0.0806	0.016	0.0075	0.0035	0.004	0.1062	0.0863	0.0092	0.0114	0.0086	0.0304	0.007	0.0165	0.1493
6	rs6906499	17665479	1.23	0.19861485684188	3.18	0.355766254763284	0.0564256302235046	0.019291431872802	0.1349	0.0747	0.008	0.0029	0.0197	0.003	0.0038	0.0157	0.1592	0.0143	0.0167	0.0073	0.0806	0.016	0.0075	0.0035	0.004	0.1061	0.0862	0.0093	0.0114	0.0087	0.0304	0.007	0.0165	0.1493
6	rs79553128	17672479	1.23	0.19861485684188	3.18	0.355766254763284	0.0565859338684254	0.0199237199002915	0.1349	0.0748	0.008	0.0029	0.0197	0.003	0.0038	0.0157	0.1592	0.0143	0.0167	0.0073	0.0806	0.016	0.0075	0.0035	0.004	0.1061	0.0861	0.0093	0.0114	0.0087	0.0304	0.007	0.0165	0.1493
6	rs75706996	17674579	1.23	0.19861485684188	3.18	0.355766254763284	0.0571045301446818	0.0202435765215351	0.1349	0.0748	0.008	0.0029	0.0197	0.003	0.0038	0.0157	0.1592	0.0143	0.0167	0.0073	0.0806	0.016	0.0075	0.0035	0.004	0.1061	0.0861	0.0093	0.0114	0.0087	0.0304	0.0071	0.0165	0.1493
6	rs2228375	17675246	1.23	0.19861485684188	3.18	0.355766254763284	0.0574100002680577	0.0202837322743333	0.1349	0.0748	0.008	0.0029	0.0197	0.003	0.0038	0.0157	0.1592	0.0143	0.0167	0.0073	0.0805	0.016	0.0075	0.0035	0.004	0.1061	0.0861	0.0093	0.0114	0.0087	0.0304	0.0071	0.0165	0.1493
6	rs78425522	17677103	1.23	0.19861485684188	3.18	0.355766254763284	0.0575360973063529	0.0200433765327634	0.1349	0.0748	0.008	0.0029	0.0197	0.003	0.0038	0.0157	0.1592	0.0143	0.0167	0.0073	0.0805	0.016	0.0075	0.0035	0.004	0.1061	0.0861	0.0093	0.0114	0.0087	0.0304	0.0071	0.0165	0.1493
6	rs1006066	17680115	1.23	0.19861485684188	3.18	0.355766254763284	0.057843099266048	0.0202837322743333	0.1349	0.0748	0.008	0.0029	0.0197	0.003	0.0038	0.0157	0.1592	0.0143	0.0167	0.0073	0.0805	0.016	0.0075	0.0035	0.004	0.1061	0.0861	0.0093	0.0114	0.0087	0.0304	0.0071	0.0165	0.1493
6	rs16879902	17688693	1.23	0.19861485684188	3.18	0.355766254763284	0.0600782503108457	0.0186690759947514	0.135	0.0749	0.008	0.0029	0.0197	0.003	0.0038	0.0157	0.1592	0.0143	0.0168	0.0072	0.0805	0.016	0.0075	0.0035	0.004	0.106	0.086	0.0093	0.0114	0.0087	0.0304	0.0071	0.0165	0.1493
6	rs114055481	17691436	1.23	0.19861485684188	3.18	0.355766254763284	0.0596341037186808	0.0183999281530763	0.135	0.0749	0.008	0.0029	0.0197	0.003	0.0038	0.0157	0.1592	0.0143	0.0168	0.0072	0.0804	0.016	0.0075	0.0035	0.004	0.106	0.086	0.0093	0.0114	0.0087	0.0304	0.0071	0.0165	0.1493
6	rs12199222	17699322	1.23	0.19861485684188	3.19	0.341098255896361	0.0600782503108457	0.0196854503854044	0.1351	0.0749	0.008	0.0029	0.0197	0.003	0.0038	0.0157	0.1593	0.0143	0.0168	0.0072	0.0804	0.0161	0.0075	0.0035	0.004	0.106	0.0859	0.0093	0.0113	0.0088	0.0305	0.0071	0.0165	0.1493
6	rs114565079	17702188	1.23	0.19861485684188	3.2	0.326850259155197	0.0609356399815878	0.0209722724199734	0.135	0.0749	0.008	0.0029	0.0197	0.0029	0.0038	0.0157	0.1593	0.0143	0.0168	0.0072	0.0803	0.0161	0.0075	0.0035	0.004	0.106	0.0859	0.0093	0.0113	0.0088	0.0305	0.0071	0.0165	0.1493
6	rs2328136	17709551	1.23	0.19861485684188	3.2	0.326850259155197	0.060991836038103	0.0221305083167175	0.1351	0.0749	0.008	0.0028	0.0197	0.0029	0.0038	0.0157	0.1593	0.0143	0.0168	0.0072	0.0804	0.0161	0.0075	0.0035	0.0039	0.106	0.0859	0.0093	0.0113	0.0088	0.0305	0.0071	0.0164	0.1493
6	rs114913805	17710052	1.23	0.19861485684188	3.2	0.326850259155197	0.0605991823977443	0.0221724280172916	0.1351	0.0749	0.008	0.0028	0.0197	0.0029	0.0038	0.0157	0.1593	0.0143	0.0168	0.0072	0.0804	0.0161	0.0075	0.0035	0.0039	0.106	0.0859	0.0093	0.0113	0.0088	0.0305	0.0071	0.0164	0.1493
6	rs9477507	17710974	1.23	0.19861485684188	3.2	0.326850259155197	0.0599114395504477	0.0220467833097127	0.1351	0.0749	0.008	0.0028	0.0197	0.0029	0.0038	0.0157	0.1593	0.0143	0.0168	0.0072	0.0804	0.0161	0.0075	0.0035	0.0039	0.106	0.0859	0.0093	0.0113	0.0088	0.0305	0.0071	0.0164	0.1493
6	rs2038743	17721741	1.23	0.19861485684188	3.2	0.326850259155197	0.0640194016586016	0.0608697093311226	0.135	0.0752	0.0081	0.0026	0.0196	0.0028	0.0039	0.016	0.1592	0.0145	0.017	0.0076	0.0791	0.016	0.0076	0.0034	0.0032	0.1065	0.0839	0.0098	0.0116	0.0087	0.0309	0.0069	0.0163	0.1509
6	rs13214234	17724827	1.24	0.175701215111077	3.2	0.326850259155197	0.0681067398817337	0.075679389756665	0.1347	0.0753	0.008	0.0026	0.0195	0.0028	0.0039	0.016	0.1592	0.0145	0.0171	0.0076	0.0792	0.0159	0.0075	0.0034	0.0032	0.1066	0.0839	0.01	0.0117	0.0087	0.0309	0.0069	0.0162	0.1511
6	rs7743695	17725183	1.24	0.175701215111077	3.2	0.326850259155197	0.0677447250171315	0.077211288840029	0.1347	0.0754	0.008	0.0026	0.0195	0.0028	0.0039	0.016	0.1592	0.0145	0.0171	0.0076	0.0792	0.0159	0.0075	0.0034	0.0032	0.1066	0.0839	0.01	0.0117	0.0087	0.0309	0.0069	0.0162	0.1511
6	rs72837224	17731096	1.24	0.175701215111077	3.2	0.326850259155197	0.0675441503414339	0.100828886621474	0.1343	0.0755	0.0079	0.0026	0.0194	0.0028	0.0039	0.0161	0.1592	0.0145	0.0171	0.0077	0.0794	0.0158	0.0075	0.0034	0.0031	0.1066	0.0838	0.0103	0.0118	0.0087	0.031	0.007	0.0161	0.1509
6	rs12189998	17731413	1.24	0.175701215111077	3.2	0.326850259155197	0.052261932464049	0.104686835934905	0.1342	0.0756	0.0078	0.0026	0.0194	0.0028	0.0038	0.0161	0.1593	0.0145	0.0171	0.0077	0.0795	0.0158	0.0075	0.0032	0.0031	0.1068	0.0838	0.0103	0.0117	0.0087	0.031	0.007	0.016	0.151
6	rs6926745	17744329	1.24	0.175701215111077	3.2	0.326850259155197	0.0481494879297755	0.170382409101083	0.1343	0.0761	0.0077	0.0026	0.0193	0.0028	0.0034	0.0162	0.1593	0.0145	0.017	0.0078	0.0796	0.0157	0.0074	0.0031	0.003	0.1066	0.0839	0.0104	0.0118	0.0088	0.0311	0.007	0.0158	0.1511
6	rs77048891	17744849	1.24	0.175701215111077	3.21	0.313017210102667	0.0477188736407075	0.172563627757535	0.1344	0.0761	0.0077	0.0026	0.0193	0.0028	0.0034	0.0162	0.1593	0.0145	0.017	0.0078	0.0796	0.0157	0.0074	0.0031	0.003	0.1065	0.0839	0.0104	0.0118	0.0088	0.0311	0.007	0.0158	0.1511
6	rs68037443	17744866	1.24	0.175701215111077	3.21	0.313017210102667	0.0477188736407075	0.173060705414726	0.1344	0.0761	0.0077	0.0026	0.0193	0.0028	0.0034	0.0162	0.1593	0.0145	0.017	0.0078	0.0796	0.0157	0.0074	0.0031	0.003	0.1065	0.0839	0.0104	0.0118	0.0088	0.0311	0.007	0.0158	0.1511
6	rs9371013	17747572	1.24	0.175701215111077	3.2	0.326850259155197	0.0475759169385664	0.184629097908098	0.1343	0.0762	0.0076	0.0026	0.0193	0.0028	0.0034	0.0163	0.1592	0.0145	0.017	0.0077	0.0796	0.0157	0.0074	0.0031	0.003	0.1066	0.0838	0.0104	0.0118	0.0088	0.0311	0.007	0.0158	0.1511
6	rs7775447	17754673	1.24	0.175701215111077	3.2	0.326850259155197	0.0476235369037566	0.213946050265809	0.1342	0.0763	0.0077	0.0026	0.0194	0.0028	0.0034	0.0163	0.1591	0.0146	0.0169	0.0078	0.0795	0.0157	0.0074	0.0031	0.003	0.1067	0.0837	0.0105	0.0118	0.0089	0.031	0.0069	0.0156	0.1513
6	rs9396802	17755884	1.25	0.154769873779188	3.2	0.326850259155197	0.024386872534327	0.224721025839204	0.1332	0.0773	0.0075	0.0028	0.0193	0.0029	0.0032	0.0169	0.1574	0.0149	0.0167	0.008	0.0795	0.0163	0.0074	0.003	0.0032	0.1081	0.082	0.0109	0.0119	0.0094	0.0307	0.0071	0.0142	0.1524
6	rs115938769	17756615	1.26	0.135727966888585	3.2	0.326850259155197	0.0262795117343334	0.252959970246721	0.1331	0.077	0.0073	0.0027	0.0192	0.0028	0.003	0.0169	0.1568	0.015	0.0167	0.008	0.0793	0.0167	0.0073	0.0029	0.0031	0.1088	0.0818	0.0111	0.0118	0.0093	0.0308	0.007	0.0142	0.1536
6	rs9371016	17760132	1.25	0.154769873779188	3.2	0.326850259155197	0.0924750344512077	0.379630592788121	0.1331	0.076	0.0064	0.0022	0.0184	0.0026	0.0023	0.0168	0.1537	0.0158	0.0165	0.0079	0.0781	0.0183	0.0069	0.0025	0.0026	0.1122	0.0805	0.0116	0.0117	0.0087	0.0312	0.0065	0.0142	0.1594
6	rs1044654	17764279	1.25	0.154769873779188	3.2	0.326850259155197	0.0782520417834099	0.269022860928365	0.1332	0.076	0.0064	0.0022	0.0183	0.0027	0.0023	0.0168	0.1535	0.0158	0.0166	0.0079	0.0779	0.0184	0.007	0.0025	0.0026	0.1123	0.0804	0.0116	0.0117	0.0087	0.0314	0.0065	0.0142	0.1597
6	rs6459569	17764731	1.25	0.154769873779188	3.2	0.326850259155197	0.0756784481065056	0.256464889347854	0.1333	0.076	0.0063	0.0022	0.0183	0.0027	0.0023	0.0168	0.1535	0.0158	0.0166	0.0079	0.0778	0.0184	0.007	0.0025	0.0026	0.1122	0.0804	0.0116	0.0117	0.0087	0.0314	0.0065	0.0142	0.1597
6	rs9371019	17766391	1.25	0.154769873779188	3.2	0.326850259155197	0.0782520417834099	0.255106344637183	0.1334	0.0761	0.0063	0.0022	0.0183	0.0027	0.0023	0.0168	0.1534	0.0158	0.0166	0.0079	0.0777	0.0184	0.007	0.0025	0.0026	0.1123	0.0805	0.0116	0.0117	0.0087	0.0313	0.0064	0.0142	0.1596
6	rs9477522	17771246	1.25	0.154769873779188	3.2	0.326850259155197	0.0890821191001917	0.242426021465358	0.1334	0.0766	0.0063	0.0022	0.0181	0.0027	0.0024	0.0167	0.1532	0.0158	0.0167	0.0079	0.0777	0.0185	0.007	0.0025	0.0026	0.1124	0.0806	0.0117	0.0118	0.0087	0.0313	0.0064	0.0143	0.1593
6	rs17689215	17773790	1.25	0.154769873779188	3.2	0.326850259155197	0.0911082378368441	0.235446497019271	0.1333	0.0769	0.0063	0.0022	0.0181	0.0027	0.0023	0.0167	0.1531	0.0157	0.0166	0.0079	0.0778	0.0186	0.007	0.0026	0.0026	0.1125	0.0806	0.0117	0.0118	0.0087	0.0313	0.0063	0.0142	0.1593
6	rs7754265	17775070	1.25	0.154769873779188	3.19	0.341098255896361	0.0894898388409183	0.229188496529739	0.1333	0.0769	0.0063	0.0022	0.0181	0.0027	0.0023	0.0167	0.1531	0.0157	0.0166	0.0078	0.0778	0.0186	0.007	0.0026	0.0026	0.1125	0.0807	0.0117	0.0118	0.0087	0.0313	0.0063	0.0142	0.1593
6	rs4716184	17780785	1.25	0.154769873779188	3.19	0.341098255896361	0.0895619119179058	0.218342775061916	0.1333	0.0771	0.0063	0.0022	0.0181	0.0027	0.0023	0.0166	0.153	0.0157	0.0166	0.0078	0.0779	0.0186	0.007	0.0026	0.0025	0.1125	0.0807	0.0117	0.0118	0.0087	0.0313	0.0062	0.0142	0.1593
6	rs72837262	17781563	1.25	0.154769873779188	3.19	0.341098255896361	0.08975428657464	0.220930067034867	0.1333	0.0771	0.0063	0.0022	0.018	0.0027	0.0023	0.0166	0.153	0.0157	0.0166	0.0078	0.0779	0.0186	0.007	0.0026	0.0025	0.1125	0.0807	0.0117	0.0118	0.0087	0.0313	0.0062	0.0142	0.1593
6	rs77892910	17791306	1.25	0.154769873779188	3.19	0.341098255896361	0.0865194218569478	0.221470341512069	0.1333	0.0771	0.0062	0.0022	0.0181	0.0027	0.0023	0.0166	0.1529	0.0157	0.0166	0.0078	0.0779	0.0186	0.0071	0.0026	0.0025	0.1124	0.081	0.0117	0.0118	0.0086	0.0313	0.0062	0.0142	0.1594
6	rs71556140	17797208	1.25	0.154769873779188	3.19	0.341098255896361	0.0844432073848052	0.222011047405546	0.1332	0.0773	0.0062	0.0022	0.0181	0.0027	0.0023	0.0166	0.153	0.0157	0.0166	0.0077	0.0778	0.0186	0.0071	0.0026	0.0025	0.1122	0.0813	0.0117	0.0118	0.0085	0.0313	0.0061	0.0142	0.1596
6	rs78066694	17799767	1.25	0.154769873779188	3.19	0.341098255896361	0.0808812900416925	0.222443922311406	0.1333	0.0772	0.0062	0.0021	0.0181	0.0027	0.0024	0.0166	0.153	0.0156	0.0165	0.0077	0.0779	0.0186	0.0071	0.0026	0.0025	0.1122	0.0814	0.0117	0.0118	0.0085	0.0313	0.0061	0.0141	0.1596
6	rs77635105	17805912	1.25	0.154769873779188	3.19	0.341098255896361	0.0785389708870032	0.215979896308117	0.1332	0.0773	0.0062	0.0021	0.0181	0.0027	0.0024	0.0166	0.1528	0.0156	0.0165	0.0077	0.0779	0.0185	0.007	0.0026	0.0025	0.1121	0.0817	0.0117	0.0118	0.0084	0.0313	0.0061	0.0141	0.1598
6	rs10456809	17813825	1.25	0.154769873779188	3.2	0.326850259155197	0.071567372820457	0.209578943971884	0.1332	0.0774	0.0062	0.0021	0.0181	0.0027	0.0024	0.0166	0.1528	0.0154	0.0164	0.0076	0.0778	0.0186	0.007	0.0026	0.0025	0.1122	0.082	0.0116	0.0118	0.0083	0.0313	0.006	0.014	0.1601
6	rs12210434	17828187	1.25	0.154769873779188	3.17	0.370859203571921	0.0672639988812447	0.210747678826595	0.1334	0.0777	0.0061	0.002	0.018	0.0026	0.0023	0.0165	0.1533	0.0151	0.0163	0.0075	0.0776	0.0186	0.0069	0.0025	0.0024	0.1118	0.0825	0.0116	0.0117	0.008	0.0311	0.0057	0.014	0.1614
6	rs3927461	17829932	1.25	0.154769873779188	3.17	0.370859203571921	0.06814704161525	0.211066798329293	0.1334	0.0777	0.0061	0.002	0.018	0.0026	0.0023	0.0165	0.1536	0.015	0.0163	0.0075	0.0771	0.0186	0.0069	0.0025	0.0024	0.1117	0.0825	0.0116	0.0117	0.0079	0.0311	0.0057	0.014	0.162
6	rs41267722	17831193	1.25	0.154769873779188	3.18	0.355766254763284	0.0681067398817337	0.214052936535515	0.1334	0.0777	0.0061	0.002	0.018	0.0026	0.0023	0.0165	0.1536	0.015	0.0163	0.0075	0.0771	0.0186	0.0069	0.0025	0.0024	0.1116	0.0826	0.0116	0.0117	0.0079	0.0311	0.0057	0.014	0.1621
6	rs9396812	17845161	1.25	0.154769873779188	3.18	0.355766254763284	0.0713802570448065	0.204820306571179	0.1337	0.0778	0.0059	0.002	0.0179	0.0026	0.0023	0.0166	0.1539	0.015	0.0163	0.0075	0.0769	0.0186	0.0068	0.0027	0.0024	0.1115	0.0828	0.0116	0.0116	0.0077	0.031	0.0056	0.014	0.1623
6	rs79744491	17850180	1.25	0.154769873779188	3.17	0.370859203571921	0.0726757427047694	0.205241821329961	0.1337	0.0778	0.0059	0.002	0.0179	0.0026	0.0023	0.0165	0.154	0.0149	0.0163	0.0075	0.0769	0.0186	0.0067	0.0027	0.0024	0.1116	0.0828	0.0116	0.0116	0.0077	0.0309	0.0056	0.0139	0.1623
6	rs111303401	17855079	1.25	0.154769873779188	3.17	0.370859203571921	0.0770674082933491	0.206613737835211	0.134	0.0778	0.0058	0.002	0.0177	0.0026	0.0023	0.0165	0.1541	0.0149	0.0162	0.0075	0.0767	0.0186	0.0067	0.0027	0.0024	0.1116	0.083	0.0116	0.0115	0.0076	0.0309	0.0056	0.0139	0.1627
6	rs114157579	17872329	1.25	0.154769873779188	3.17	0.370859203571921	0.0744124189196024	0.199053962880584	0.134	0.0778	0.0058	0.002	0.0177	0.0026	0.0023	0.0165	0.1543	0.0149	0.0162	0.0074	0.0768	0.0185	0.0066	0.0028	0.0024	0.1118	0.0828	0.0115	0.0115	0.0075	0.0309	0.0055	0.0139	0.1628
6	rs41267728	17873560	1.25	0.154769873779188	3.17	0.370859203571921	0.0742844433251328	0.200516520419865	0.1341	0.0778	0.0058	0.002	0.0177	0.0026	0.0023	0.0165	0.1543	0.0149	0.0162	0.0074	0.0768	0.0185	0.0066	0.0028	0.0024	0.1118	0.0828	0.0115	0.0115	0.0075	0.0308	0.0055	0.0139	0.1628
6	rs78936916	17890019	1.25	0.154769873779188	3.17	0.370859203571921	0.0729703679381769	0.199158311975777	0.1341	0.0778	0.0058	0.0021	0.0177	0.0027	0.0023	0.0165	0.1545	0.0148	0.0163	0.0073	0.0769	0.0185	0.0065	0.0028	0.0024	0.112	0.0825	0.0115	0.0114	0.0074	0.0308	0.0055	0.0139	0.163
6	rs2067849	17906329	1.25	0.154769873779188	3.17	0.370859203571921	0.077768008111176	0.195517067294182	0.1341	0.0778	0.0057	0.0021	0.0176	0.0027	0.0023	0.0165	0.1549	0.0148	0.0163	0.0073	0.0768	0.0185	0.0064	0.0029	0.0024	0.1121	0.0824	0.0115	0.0114	0.0074	0.0308	0.0054	0.0139	0.1631
6	rs73373138	17908149	1.25	0.154769873779188	3.17	0.370859203571921	0.0778119312855507	0.195517067294182	0.1341	0.0778	0.0057	0.0021	0.0176	0.0027	0.0023	0.0165	0.1549	0.0148	0.0163	0.0073	0.0768	0.0185	0.0064	0.0029	0.0024	0.1121	0.0824	0.0115	0.0114	0.0074	0.0308	0.0054	0.0139	0.1631
6	rs74446777	17916874	1.25	0.154769873779188	3.17	0.370859203571921	0.0776582700448901	0.201458631404874	0.1341	0.0778	0.0057	0.0021	0.0176	0.0027	0.0023	0.0165	0.1549	0.0148	0.0163	0.0073	0.0768	0.0185	0.0064	0.0029	0.0024	0.1121	0.0824	0.0115	0.0114	0.0073	0.0308	0.0054	0.0139	0.1631
6	rs72839131	17922411	1.25	0.154769873779188	3.17	0.370859203571921	0.0793148332412601	0.196451224054656	0.1342	0.0777	0.0057	0.002	0.0176	0.0027	0.0023	0.0165	0.1549	0.0148	0.0163	0.0073	0.0767	0.0185	0.0064	0.0029	0.0024	0.1123	0.0825	0.0115	0.0114	0.0073	0.0308	0.0054	0.0139	0.163
6	rs58705416	17944565	1.25	0.154769873779188	3.17	0.370859203571921	0.0841195340613079	0.192207832856813	0.1342	0.0777	0.0058	0.002	0.0176	0.0027	0.0023	0.0165	0.155	0.0148	0.0163	0.0073	0.0765	0.0184	0.0064	0.0029	0.0024	0.1126	0.0826	0.0115	0.0113	0.0072	0.0308	0.0054	0.014	0.1629
6	rs116636064	17944994	1.25	0.154769873779188	3.17	0.370859203571921	0.0840733597636268	0.192310956719163	0.1342	0.0777	0.0058	0.002	0.0176	0.0027	0.0023	0.0165	0.155	0.0148	0.0163	0.0073	0.0765	0.0184	0.0064	0.0029	0.0024	0.1126	0.0826	0.0115	0.0113	0.0072	0.0308	0.0054	0.014	0.1629
6	rs2328175	17951350	1.25	0.154769873779188	3.17	0.370859203571921	0.0850231694594759	0.192207832856813	0.1342	0.0777	0.0058	0.002	0.0176	0.0027	0.0023	0.0165	0.155	0.0148	0.0163	0.0073	0.0764	0.0184	0.0063	0.0029	0.0025	0.1127	0.0826	0.0115	0.0113	0.0072	0.0308	0.0054	0.014	0.1629
6	rs75419689	17961236	1.25	0.154769873779188	3.17	0.370859203571921	0.0872028890568597	0.191898573815898	0.1342	0.0777	0.0058	0.002	0.0176	0.0027	0.0023	0.0165	0.155	0.0148	0.0163	0.0072	0.0764	0.0184	0.0063	0.0029	0.0025	0.1128	0.0825	0.0115	0.0113	0.0072	0.0308	0.0054	0.014	0.1629
6	rs114553153	17975603	1.25	0.154769873779188	3.19	0.341098255896361	0.0880560924913025	0.191795525003368	0.1342	0.0777	0.0058	0.002	0.0176	0.0027	0.0023	0.0165	0.155	0.0147	0.0163	0.0073	0.0764	0.0184	0.0063	0.0029	0.0025	0.1129	0.0825	0.0115	0.0113	0.0072	0.0308	0.0054	0.014	0.1629
6	rs9477561	17975793	1.25	0.154769873779188	3.19	0.341098255896361	0.0881274310724371	0.191795525003368	0.1342	0.0777	0.0058	0.002	0.0176	0.0027	0.0023	0.0165	0.155	0.0147	0.0163	0.0073	0.0764	0.0184	0.0063	0.0029	0.0025	0.1129	0.0825	0.0115	0.0113	0.0072	0.0308	0.0054	0.014	0.1629
6	rs73373199	17979853	1.25	0.154769873779188	3.19	0.341098255896361	0.0894658226526445	0.190149301540982	0.1342	0.0777	0.0058	0.002	0.0176	0.0027	0.0023	0.0165	0.155	0.0147	0.0163	0.0073	0.0763	0.0184	0.0063	0.0029	0.0025	0.1129	0.0825	0.0115	0.0113	0.0072	0.0308	0.0054	0.014	0.1629
6	rs79363955	17996207	1.25	0.154769873779188	3.19	0.341098255896361	0.0827641895691975	0.183816025136893	0.1339	0.0776	0.0058	0.0021	0.0177	0.0027	0.0024	0.0165	0.1552	0.0147	0.0162	0.0073	0.0762	0.0183	0.0063	0.0029	0.0025	0.1131	0.0825	0.0114	0.0114	0.007	0.0307	0.0053	0.014	0.1633
6	rs4712322	18006061	1.25	0.154769873779188	3.19	0.341098255896361	0.0862845362431465	0.182396111102832	0.1343	0.0774	0.0058	0.0022	0.0176	0.0028	0.0025	0.0166	0.1556	0.0147	0.0161	0.0074	0.0759	0.0184	0.0063	0.0028	0.0026	0.1129	0.0819	0.0112	0.0114	0.007	0.0308	0.0053	0.014	0.1632
6	rs79329499	18009289	1.25	0.154769873779188	3.19	0.341098255896361	0.0849302053728696	0.179366206051201	0.1344	0.0773	0.0058	0.0022	0.0176	0.0028	0.0025	0.0167	0.1556	0.0147	0.0161	0.0074	0.076	0.0184	0.0063	0.0028	0.0026	0.1129	0.0818	0.0111	0.0114	0.007	0.0308	0.0053	0.014	0.1632
6	rs6459584	18011991	1.25	0.154769873779188	3.19	0.341098255896361	0.0858627657636069	0.169986864259469	0.1346	0.0772	0.0058	0.0022	0.0177	0.0028	0.0026	0.0167	0.1557	0.0147	0.0161	0.0075	0.076	0.0183	0.0063	0.0028	0.0027	0.1128	0.0817	0.011	0.0114	0.007	0.0308	0.0053	0.014	0.1632
6	rs7766167	18021075	1.25	0.154769873779188	3.19	0.341098255896361	0.137085258660958	0.156539983186341	0.1356	0.0764	0.0059	0.0023	0.0177	0.003	0.0028	0.0169	0.1551	0.0149	0.0163	0.008	0.0756	0.0182	0.0065	0.0028	0.0029	0.1131	0.0813	0.0105	0.0116	0.0069	0.0308	0.0051	0.0134	0.1635
6	rs12208058	18023100	1.25	0.154769873779188	3.19	0.341098255896361	0.135062928426128	0.156060166133246	0.1355	0.0764	0.0059	0.0023	0.0177	0.003	0.0028	0.0169	0.1552	0.0149	0.0163	0.008	0.0756	0.0182	0.0065	0.0028	0.0029	0.1131	0.0813	0.0105	0.0116	0.0069	0.0308	0.0051	0.0134	0.1635
6	rs61196726	18025124	1.25	0.154769873779188	3.19	0.341098255896361	0.137210299781596	0.153287601628678	0.1355	0.0764	0.0059	0.0023	0.0177	0.003	0.0029	0.0169	0.1552	0.0149	0.0163	0.008	0.0756	0.0182	0.0065	0.0028	0.0029	0.1131	0.0813	0.0105	0.0116	0.0069	0.0308	0.0051	0.0133	0.1635
6	rs115309083	18027907	1.25	0.154769873779188	3.19	0.341098255896361	0.136274159170973	0.154241654170004	0.1355	0.0763	0.0059	0.0023	0.0177	0.003	0.0029	0.0169	0.1552	0.0149	0.0163	0.008	0.0756	0.0182	0.0065	0.0028	0.0029	0.1131	0.0813	0.0105	0.0116	0.0069	0.0308	0.0051	0.0133	0.1635
6	rs35701774	18029889	1.25	0.154769873779188	3.19	0.341098255896361	0.14326073246988	0.154241654170004	0.1355	0.0763	0.0059	0.0023	0.0177	0.0031	0.003	0.0169	0.1553	0.0149	0.0163	0.008	0.0755	0.0182	0.0065	0.0028	0.0029	0.1131	0.0813	0.0104	0.0116	0.0069	0.0308	0.0051	0.0133	0.1636
6	rs73724785	18033233	1.25	0.154769873779188	3.19	0.341098255896361	0.238914373593066	0.135297539177865	0.1351	0.0757	0.0059	0.0023	0.0179	0.0032	0.0035	0.0169	0.1557	0.0149	0.0162	0.0082	0.075	0.0181	0.0066	0.0029	0.0029	0.1132	0.0813	0.0098	0.0116	0.0068	0.0311	0.0049	0.0133	0.1641
6	rs12664086	18040644	1.25	0.154769873779188	3.19	0.341098255896361	0.309906200340854	0.106012960317206	0.1348	0.0755	0.0059	0.0023	0.0181	0.0034	0.0039	0.0168	0.1559	0.0149	0.0161	0.0083	0.0749	0.018	0.0067	0.0029	0.003	0.1129	0.0818	0.0092	0.0116	0.0068	0.0312	0.0049	0.0133	0.1639
6	rs62395712	18043351	1.26	0.135727966888585	3.18	0.355766254763284	0.310451414243781	0.104108688783079	0.1349	0.0755	0.0059	0.0023	0.0181	0.0034	0.0039	0.0168	0.1561	0.0149	0.0161	0.0083	0.0748	0.018	0.0067	0.0029	0.003	0.113	0.0818	0.0092	0.0116	0.0068	0.0312	0.0049	0.0133	0.1639
6	rs72839161	18047503	1.26	0.135727966888585	3.18	0.355766254763284	0.319545517493944	0.102054029174501	0.1349	0.0754	0.0059	0.0023	0.0181	0.0034	0.0039	0.0168	0.1562	0.0149	0.0161	0.0083	0.0747	0.018	0.0067	0.0029	0.003	0.1131	0.0817	0.0091	0.0115	0.0069	0.0312	0.0049	0.0133	0.1638
6	rs9465093	18049107	1.26	0.135727966888585	3.18	0.355766254763284	0.328573112402416	0.102381705502279	0.1349	0.0754	0.0059	0.0023	0.0181	0.0034	0.0039	0.0168	0.1563	0.0148	0.0161	0.0083	0.0747	0.018	0.0067	0.0029	0.003	0.1131	0.0817	0.0091	0.0115	0.0069	0.0312	0.0049	0.0133	0.1638
6	rs34871230	18058608	1.26	0.135727966888585	3.18	0.355766254763284	0.348969319773348	0.123737955677872	0.1351	0.0754	0.0059	0.0022	0.018	0.0033	0.0039	0.017	0.1561	0.0146	0.0162	0.0084	0.0747	0.0179	0.0068	0.0028	0.003	0.1133	0.0819	0.0091	0.0116	0.007	0.0312	0.0049	0.0132	0.1637
6	rs6908602	18072184	1.26	0.135727966888585	3.18	0.355766254763284	0.387811786080101	0.140895232117075	0.1352	0.0754	0.0059	0.0022	0.018	0.0033	0.0039	0.0172	0.1559	0.0144	0.0162	0.0084	0.0746	0.0179	0.0068	0.0027	0.003	0.1135	0.0821	0.0091	0.0116	0.0071	0.0313	0.0048	0.0131	0.1636
6	rs73726522	18077834	1.26	0.135727966888585	3.18	0.355766254763284	0.390877525301798	0.144890643703438	0.1353	0.0754	0.0059	0.0022	0.018	0.0033	0.0039	0.0172	0.156	0.0144	0.0163	0.0084	0.0746	0.0178	0.0068	0.0027	0.003	0.1135	0.082	0.0091	0.0116	0.0071	0.0313	0.0048	0.0131	0.1635
6	rs9396832	18088963	1.26	0.135727966888585	3.18	0.355766254763284	0.462347594837665	0.156443977835024	0.1354	0.0752	0.0058	0.0021	0.0179	0.0033	0.0039	0.0171	0.1562	0.0144	0.0165	0.0084	0.0745	0.0178	0.0067	0.0027	0.003	0.1136	0.082	0.0092	0.0116	0.0071	0.0314	0.0049	0.0128	0.1634
6	rs16880196	18089043	1.26	0.135727966888585	3.18	0.355766254763284	0.463501804817973	0.156060166133246	0.1354	0.0752	0.0058	0.0021	0.0179	0.0033	0.0039	0.0171	0.1562	0.0144	0.0165	0.0085	0.0745	0.0178	0.0067	0.0027	0.003	0.1136	0.082	0.0092	0.0116	0.0071	0.0314	0.0049	0.0128	0.1634
6	rs116106688	18093173	1.26	0.135727966888585	3.18	0.355766254763284	0.453525361562887	0.159236617507355	0.1355	0.0751	0.0058	0.0021	0.0179	0.0033	0.0039	0.0171	0.1563	0.0144	0.0165	0.0084	0.0745	0.0178	0.0067	0.0027	0.003	0.1136	0.0819	0.0092	0.0116	0.0071	0.0314	0.0049	0.0128	0.1634
6	rs76017487	18098938	1.26	0.135727966888585	3.18	0.355766254763284	0.452023054306807	0.157404973625127	0.1356	0.0751	0.0058	0.0021	0.0179	0.0033	0.0039	0.0171	0.1563	0.0143	0.0165	0.0084	0.0745	0.0177	0.0067	0.0027	0.003	0.1136	0.0818	0.0092	0.0115	0.0071	0.0314	0.0049	0.0128	0.1634
6	rs4716220	18099594	1.26	0.135727966888585	3.18	0.355766254763284	0.453826116375546	0.157597423766489	0.1356	0.075	0.0058	0.0021	0.018	0.0033	0.0039	0.0171	0.1563	0.0143	0.0165	0.0084	0.0745	0.0177	0.0067	0.0027	0.003	0.1136	0.0818	0.0092	0.0115	0.0071	0.0314	0.0049	0.0128	0.1634
6	rs9358148	18100865	1.26	0.135727966888585	3.18	0.355766254763284	0.408042190590581	0.145732010383225	0.1378	0.0742	0.0058	0.0023	0.0182	0.0033	0.004	0.0169	0.1562	0.0143	0.0166	0.0084	0.0745	0.0178	0.0067	0.0027	0.0031	0.1135	0.0812	0.0094	0.0114	0.007	0.0315	0.0049	0.0128	0.1626
6	rs9477622	18103661	1.26	0.135727966888585	3.18	0.355766254763284	0.16716089099809	0.0807596632599338	0.1427	0.0728	0.006	0.0026	0.0193	0.0034	0.0037	0.0166	0.1548	0.0136	0.0174	0.0077	0.0734	0.0185	0.0063	0.0026	0.0033	0.1142	0.0799	0.0095	0.0108	0.0068	0.0315	0.0049	0.0131	0.1614
6	rs4294009	18106076	1.26	0.135727966888585	3.17	0.370859203571921	0.161351664944212	0.0794955290774959	0.1428	0.0727	0.006	0.0026	0.0194	0.0034	0.0037	0.0166	0.1549	0.0135	0.0175	0.0077	0.0734	0.0184	0.0063	0.0026	0.0033	0.1142	0.0799	0.0095	0.0108	0.0068	0.0314	0.0049	0.0132	0.1614
6	rs12528539	18115990	1.26	0.135727966888585	3.17	0.370859203571921	0.12838199431809	0.0715142217941962	0.1429	0.0726	0.006	0.0026	0.0194	0.0034	0.0037	0.0167	0.155	0.0135	0.0175	0.0077	0.0735	0.0184	0.0063	0.0026	0.0034	0.1135	0.0798	0.0095	0.0107	0.0069	0.0313	0.005	0.0132	0.1619
6	rs6909725	18117368	1.26	0.135727966888585	3.17	0.370859203571921	0.126736241921176	0.0690480901970368	0.143	0.0726	0.006	0.0026	0.0194	0.0034	0.0037	0.0167	0.1551	0.0135	0.0175	0.0077	0.0735	0.0184	0.0063	0.0026	0.0034	0.1134	0.0798	0.0095	0.0107	0.0069	0.0313	0.005	0.0132	0.162
6	rs72839173	18118894	1.26	0.135727966888585	3.17	0.370859203571921	0.123806297347768	0.0713014336840054	0.1429	0.0726	0.006	0.0026	0.0194	0.0034	0.0037	0.0167	0.1551	0.0135	0.0175	0.0077	0.0735	0.0184	0.0063	0.0026	0.0034	0.1134	0.0798	0.0095	0.0107	0.0069	0.0313	0.005	0.0132	0.162
6	rs34889843	18127067	1.26	0.135727966888585	3.17	0.370859203571921	0.109016148950278	0.0754615745563616	0.143	0.0723	0.006	0.0026	0.0194	0.0033	0.0037	0.0168	0.1551	0.0135	0.0176	0.0076	0.0736	0.0184	0.0062	0.0026	0.0034	0.1133	0.08	0.0095	0.0107	0.0069	0.0312	0.005	0.0132	0.1622
6	rs2842950	18135178	1.26	0.135727966888585	3.17	0.370859203571921	0.100223234874507	0.0720829389162697	0.143	0.072	0.006	0.0026	0.0194	0.0033	0.0037	0.0168	0.1552	0.0135	0.0176	0.0076	0.0737	0.0184	0.0062	0.0026	0.0034	0.1132	0.0801	0.0095	0.0107	0.0069	0.0311	0.005	0.0132	0.1624
6	rs77339739	18135520	1.26	0.135727966888585	3.17	0.370859203571921	0.0999912626608414	0.0722254091778441	0.143	0.072	0.006	0.0026	0.0194	0.0033	0.0037	0.0168	0.1552	0.0135	0.0176	0.0076	0.0737	0.0184	0.0062	0.0026	0.0034	0.1132	0.0801	0.0095	0.0107	0.0069	0.0311	0.005	0.0132	0.1624
6	rs2842934	18139214	1.26	0.135727966888585	3.16	0.386381943985473	0.0986575556156203	0.0651776141794021	0.1429	0.072	0.006	0.0026	0.0194	0.0033	0.0037	0.0168	0.1552	0.0135	0.0176	0.0076	0.0738	0.0184	0.0063	0.0026	0.0034	0.1131	0.08	0.0095	0.0106	0.0069	0.0311	0.005	0.0132	0.1623
6	rs1800460	18139228	1.26	0.135727966888585	3.16	0.386381943985473	0.0982749144392843	0.0655878312910603	0.1429	0.072	0.006	0.0026	0.0194	0.0033	0.0037	0.0168	0.1552	0.0135	0.0176	0.0076	0.0739	0.0184	0.0063	0.0026	0.0034	0.1131	0.08	0.0095	0.0106	0.0069	0.031	0.005	0.0132	0.1623
6	rs12663332	18141308	1.26	0.135727966888585	3.16	0.386381943985473	0.0873447231892949	0.0531959351761616	0.1431	0.0717	0.0061	0.0026	0.0194	0.0034	0.0036	0.0167	0.155	0.0136	0.0177	0.0077	0.0741	0.0184	0.0064	0.0026	0.0034	0.1129	0.0799	0.0095	0.0106	0.0069	0.0309	0.005	0.0133	0.1626
6	rs12665282	18152421	1.26	0.135727966888585	3.16	0.386381943985473	0.0691393049837623	0.056301984089823	0.1433	0.0714	0.0061	0.0025	0.0195	0.0034	0.0035	0.017	0.1547	0.0135	0.0178	0.0077	0.0744	0.0185	0.0062	0.0026	0.0034	0.1125	0.0801	0.0096	0.0104	0.0068	0.0308	0.005	0.0134	0.1628
6	rs74961323	18156661	1.26	0.135727966888585	3.18	0.355766254763284	0.0662894602096979	0.056301984089823	0.1432	0.0714	0.0061	0.0025	0.0195	0.0034	0.0035	0.017	0.1547	0.0135	0.0178	0.0077	0.0744	0.0185	0.0062	0.0027	0.0034	0.1125	0.0801	0.0096	0.0104	0.0067	0.0308	0.005	0.0134	0.1628
6	rs77095250	18157866	1.26	0.135727966888585	3.18	0.355766254763284	0.0659338032557487	0.053760725549269	0.1432	0.0714	0.0061	0.0026	0.0195	0.0035	0.0035	0.017	0.1547	0.0135	0.0178	0.0078	0.0744	0.0185	0.0062	0.0027	0.0034	0.1124	0.0801	0.0097	0.0104	0.0067	0.0308	0.005	0.0135	0.1628
6	rs12199429	18161330	1.26	0.135727966888585	3.18	0.355766254763284	0.0659140813009954	0.0503497626965575	0.1432	0.0714	0.0061	0.0026	0.0195	0.0035	0.0035	0.017	0.1546	0.0135	0.0178	0.0078	0.0745	0.0185	0.0062	0.0027	0.0035	0.1124	0.0801	0.0097	0.0104	0.0067	0.0308	0.005	0.0135	0.1628
6	rs1886330	18162229	1.26	0.135727966888585	3.18	0.355766254763284	0.0662696685829814	0.0500445081939425	0.1433	0.0714	0.0061	0.0026	0.0195	0.0035	0.0035	0.017	0.1547	0.0135	0.0178	0.0078	0.0745	0.0185	0.0062	0.0027	0.0035	0.1124	0.08	0.0097	0.0104	0.0067	0.0308	0.0051	0.0135	0.1628
6	rs116824463	18166678	1.26	0.135727966888585	3.18	0.355766254763284	0.0647573248429754	0.0485304296482857	0.1432	0.0714	0.0061	0.0026	0.0195	0.0035	0.0035	0.017	0.1547	0.0135	0.0178	0.0078	0.0745	0.0185	0.0062	0.0027	0.0035	0.1124	0.08	0.0096	0.0104	0.0067	0.0308	0.0051	0.0135	0.1628
6	rs58897247	18180584	1.26	0.135727966888585	3.18	0.355766254763284	0.0632102612602941	0.0385678787188565	0.143	0.0715	0.0061	0.0026	0.0195	0.0035	0.0035	0.017	0.1547	0.0135	0.0178	0.0078	0.0747	0.0185	0.0063	0.0027	0.0035	0.1124	0.0798	0.0094	0.0103	0.0067	0.0307	0.0052	0.0134	0.1629
6	rs764099	18187584	1.26	0.135727966888585	3.17	0.370859203571921	0.0673439644383436	0.0342836759910563	0.1428	0.0714	0.0062	0.0025	0.0195	0.0036	0.0036	0.017	0.1547	0.0135	0.0177	0.0079	0.0749	0.0185	0.0064	0.0027	0.0035	0.1125	0.0798	0.0092	0.0103	0.0067	0.0307	0.0052	0.0134	0.1631
6	rs429158	18188091	1.26	0.135727966888585	3.17	0.370859203571921	0.0699562671532889	0.0326548949177395	0.1428	0.0714	0.0062	0.0025	0.0195	0.0036	0.0036	0.017	0.1545	0.0135	0.0177	0.0079	0.075	0.0185	0.0064	0.0027	0.0035	0.1124	0.0798	0.0091	0.0104	0.0068	0.0307	0.0053	0.0134	0.1631
6	rs115400514	18190435	1.26	0.135727966888585	3.17	0.370859203571921	0.0688954356309747	0.0315068144255003	0.1428	0.0713	0.0062	0.0025	0.0195	0.0036	0.0036	0.017	0.1543	0.0136	0.0177	0.0079	0.075	0.0185	0.0065	0.0027	0.0035	0.1124	0.0797	0.0091	0.0104	0.0068	0.0308	0.0053	0.0133	0.1631
6	rs113700379	18191921	1.26	0.135727966888585	3.17	0.370859203571921	0.0708621608534568	0.0321533966589417	0.1427	0.0713	0.0062	0.0025	0.0195	0.0036	0.0036	0.017	0.1542	0.0136	0.0177	0.0079	0.075	0.0185	0.0065	0.0027	0.0035	0.1125	0.0797	0.0092	0.0104	0.0067	0.0308	0.0053	0.0133	0.1632
6	rs6902280	18204345	1.26	0.135727966888585	3.19	0.341098255896361	0.0823079405640564	0.0359487385041832	0.1423	0.0712	0.0063	0.0026	0.0194	0.0036	0.0037	0.0171	0.1533	0.0136	0.0177	0.008	0.0752	0.0184	0.0065	0.0027	0.0036	0.1129	0.0792	0.0092	0.0105	0.0068	0.0309	0.0054	0.0131	0.1635
6	rs112298915	18204945	1.26	0.135727966888585	3.21	0.313017210102667	0.0823762750710291	0.0394960144567185	0.1424	0.0712	0.0063	0.0026	0.0194	0.0036	0.0037	0.0171	0.1533	0.0136	0.0175	0.0081	0.0754	0.0184	0.0065	0.0027	0.0036	0.113	0.0792	0.0092	0.0105	0.0068	0.0309	0.0054	0.013	0.1635
6	rs169966	18206807	1.26	0.135727966888585	3.22	0.299593947381755	0.0816039411067277	0.0377572290299167	0.1423	0.0712	0.0063	0.0026	0.0194	0.0037	0.0037	0.0171	0.153	0.0136	0.0176	0.0081	0.0755	0.0184	0.0065	0.0027	0.0036	0.1131	0.0791	0.0091	0.0105	0.0068	0.0309	0.0054	0.013	0.1636
6	rs214600	18207333	1.26	0.135727966888585	3.22	0.299593947381755	0.0809939327706095	0.0372211342439854	0.1423	0.0713	0.0064	0.0026	0.0194	0.0037	0.0037	0.0171	0.1529	0.0136	0.0176	0.0081	0.0756	0.0184	0.0065	0.0027	0.0036	0.1131	0.0791	0.0091	0.0105	0.0068	0.0309	0.0054	0.013	0.1636
6	rs28634272	18209525	1.27	0.118479912290321	3.22	0.299593947381755	0.0782079588118062	0.0394960144567185	0.1422	0.0729	0.0065	0.0024	0.0194	0.0035	0.0038	0.0174	0.1521	0.0137	0.0179	0.0081	0.0763	0.0185	0.0063	0.0028	0.0034	0.111	0.0786	0.0089	0.0104	0.007	0.0314	0.0055	0.0127	0.1643
6	rs214590	18209582	1.27	0.118479912290321	3.22	0.299593947381755	0.083107435523993	0.0433073947657033	0.1423	0.0729	0.0065	0.0024	0.0194	0.0034	0.0038	0.0174	0.152	0.0137	0.0179	0.0081	0.0763	0.0185	0.0063	0.0028	0.0034	0.111	0.0784	0.0089	0.0104	0.007	0.0314	0.0055	0.0126	0.1644
6	rs74573635	18212578	1.27	0.118479912290321	3.22	0.299593947381755	0.0857692176370542	0.0306216004320394	0.1423	0.0741	0.0066	0.0022	0.0196	0.0032	0.0036	0.0174	0.1502	0.0141	0.0188	0.0077	0.0768	0.0185	0.0066	0.0029	0.0033	0.1105	0.0769	0.0088	0.0102	0.0072	0.0319	0.0055	0.0126	0.1655
6	rs41267732	18212794	1.27	0.118479912290321	3.22	0.299593947381755	0.0969303716955374	0.037328074890177	0.1423	0.0741	0.0067	0.0022	0.0196	0.0032	0.0036	0.0175	0.15	0.0141	0.0189	0.0074	0.0769	0.0186	0.0066	0.0028	0.0033	0.1109	0.0767	0.0088	0.0104	0.0072	0.0318	0.0056	0.0121	0.1657
6	rs1555085	18237418	1.25	0.154769873779188	3.23	0.286575202599778	0.201673570270599	0.0230188137595001	0.1425	0.0752	0.0068	0.0019	0.0197	0.0029	0.0033	0.0174	0.1487	0.0147	0.0199	0.0068	0.0764	0.0188	0.0069	0.003	0.0032	0.1108	0.0749	0.0086	0.0101	0.0073	0.0317	0.0056	0.0119	0.1676
6	rs1013062	18237661	1.25	0.154769873779188	3.23	0.286575202599778	0.201947759497452	0.0229761335677571	0.1425	0.0752	0.0068	0.0019	0.0197	0.0029	0.0033	0.0174	0.1487	0.0147	0.0199	0.0068	0.0764	0.0189	0.0069	0.003	0.0032	0.1108	0.0749	0.0086	0.0101	0.0073	0.0317	0.0056	0.0119	0.1676
6	rs7750525	18246501	1.25	0.154769873779188	3.24	0.273955600409011	0.21280587619983	0.0251118729826541	0.1425	0.0754	0.0067	0.0019	0.0197	0.0028	0.0033	0.0174	0.1485	0.0147	0.0199	0.0068	0.0766	0.0188	0.0068	0.0029	0.0032	0.111	0.075	0.0086	0.0101	0.0072	0.0318	0.0055	0.0118	0.1678
6	rs7743778	18258085	1.25	0.154769873779188	3.24	0.273955600409011	0.214991666976955	0.0252902034751081	0.1425	0.0755	0.0067	0.0019	0.0197	0.0028	0.0033	0.0174	0.1484	0.0147	0.0199	0.0068	0.0766	0.0188	0.0068	0.0029	0.0032	0.1111	0.0751	0.0086	0.0101	0.0072	0.0318	0.0055	0.0118	0.1679
6	rs78135746	18260119	1.25	0.154769873779188	3.24	0.273955600409011	0.219893907401238	0.0247128204185027	0.1425	0.0755	0.0067	0.0019	0.0197	0.0028	0.0033	0.0174	0.1484	0.0147	0.02	0.0068	0.0766	0.0187	0.0068	0.0029	0.0032	0.1111	0.0751	0.0086	0.0101	0.0072	0.0318	0.0055	0.0118	0.1679
6	rs214517	18262119	1.25	0.154769873779188	3.24	0.273955600409011	0.222285525003817	0.0253795931378097	0.1425	0.0755	0.0067	0.0019	0.0197	0.0028	0.0033	0.0174	0.1484	0.0147	0.02	0.0068	0.0766	0.0187	0.0068	0.0029	0.0032	0.1111	0.0751	0.0086	0.0101	0.0072	0.0318	0.0055	0.0118	0.1679
6	Affx-28241203	18264210	1.25	0.154769873779188	3.24	0.273955600409011	0.222285525003817	0.0257386459897854	0.1425	0.0755	0.0067	0.0019	0.0197	0.0028	0.0033	0.0174	0.1484	0.0147	0.02	0.0068	0.0766	0.0187	0.0068	0.0029	0.0032	0.1111	0.0751	0.0086	0.0101	0.0072	0.0318	0.0055	0.0118	0.1679
6	rs214575	18265698	1.25	0.154769873779188	3.24	0.273955600409011	0.221459195601799	0.0278961102155838	0.1425	0.0754	0.0067	0.0019	0.0197	0.0028	0.0034	0.0174	0.1483	0.0147	0.02	0.0068	0.0767	0.0187	0.0068	0.0029	0.0032	0.1112	0.0752	0.0086	0.0101	0.0071	0.0318	0.0055	0.0118	0.168
6	rs116223604	18267893	1.25	0.154769873779188	3.25	0.261729658797372	0.221335394498067	0.0281774060916844	0.1425	0.0755	0.0067	0.002	0.0197	0.0028	0.0034	0.0174	0.1483	0.0147	0.02	0.0068	0.0767	0.0187	0.0068	0.0029	0.0032	0.1112	0.0752	0.0086	0.0101	0.0071	0.0318	0.0055	0.0118	0.168
6	rs114991728	18269171	1.25	0.154769873779188	3.25	0.261729658797372	0.221376657233644	0.0283656717039014	0.1425	0.0755	0.0067	0.002	0.0197	0.0028	0.0034	0.0174	0.1483	0.0147	0.02	0.0068	0.0767	0.0187	0.0068	0.0029	0.0032	0.1112	0.0752	0.0086	0.0101	0.0071	0.0318	0.0055	0.0118	0.168
6	rs214566	18270644	1.25	0.154769873779188	3.25	0.261729658797372	0.221665616753045	0.0282714654507171	0.1425	0.0755	0.0067	0.002	0.0197	0.0028	0.0034	0.0174	0.1483	0.0147	0.02	0.0068	0.0767	0.0187	0.0068	0.0029	0.0032	0.1112	0.0752	0.0086	0.0101	0.0071	0.0318	0.0055	0.0118	0.168
6	rs177296	18270760	1.25	0.154769873779188	3.25	0.261729658797372	0.227866266667275	0.0306704717898915	0.1425	0.0755	0.0067	0.0019	0.0197	0.0028	0.0034	0.0174	0.1483	0.0147	0.02	0.0068	0.0767	0.0187	0.0068	0.0029	0.0032	0.1112	0.0752	0.0086	0.0102	0.0071	0.0318	0.0055	0.0118	0.168
6	rs10949488	18271083	1.25	0.154769873779188	3.25	0.261729658797372	0.226986576617726	0.0294595745279191	0.1425	0.0755	0.0067	0.0019	0.0197	0.0028	0.0034	0.0174	0.1483	0.0147	0.0199	0.0068	0.0767	0.0187	0.0068	0.0029	0.0032	0.1112	0.0752	0.0086	0.0102	0.0071	0.0318	0.0055	0.0117	0.168
6	rs12198174	18272400	1.25	0.154769873779188	3.25	0.261729658797372	0.233949409528613	0.0314573291534159	0.1426	0.0755	0.0068	0.002	0.0196	0.0028	0.0034	0.0174	0.1484	0.0147	0.0199	0.0068	0.0767	0.0186	0.0068	0.0029	0.0032	0.1112	0.0751	0.0086	0.0102	0.0072	0.0318	0.0056	0.0117	0.168
6	rs9396839	18278577	1.25	0.154769873779188	3.25	0.261729658797372	0.259755027920475	0.0320036463383413	0.1426	0.0755	0.0069	0.002	0.0196	0.0028	0.0034	0.0174	0.1485	0.0147	0.0199	0.0068	0.0767	0.0186	0.0068	0.0029	0.0032	0.1113	0.075	0.0085	0.0102	0.0073	0.0317	0.0056	0.0116	0.1678
6	rs72840648	18291757	1.25	0.154769873779188	3.25	0.261729658797372	0.27588262502448	0.0344898318453624	0.1426	0.0755	0.007	0.002	0.0196	0.0028	0.0033	0.0173	0.1486	0.0147	0.0199	0.0068	0.0767	0.0186	0.0068	0.0029	0.0033	0.1114	0.0749	0.0085	0.0103	0.0073	0.0317	0.0057	0.0113	0.1677
6	rs368735	18293832	1.25	0.154769873779188	3.25	0.261729658797372	0.2833869152152	0.035738633523189	0.1426	0.0755	0.007	0.002	0.0196	0.0028	0.0033	0.0173	0.1485	0.0147	0.0199	0.0068	0.0766	0.0186	0.0068	0.0029	0.0033	0.1114	0.0749	0.0086	0.0103	0.0073	0.0317	0.0057	0.0114	0.1676
6	rs1324432	18300782	1.25	0.154769873779188	3.25	0.261729658797372	0.352934027769271	0.0469181924348077	0.1437	0.0758	0.0071	0.002	0.0197	0.0028	0.003	0.0171	0.1481	0.0144	0.0198	0.0067	0.0767	0.0182	0.0068	0.0026	0.0035	0.1129	0.0747	0.0084	0.0103	0.0072	0.0316	0.0058	0.011	0.1673
6	rs7747741	18301503	1.25	0.154769873779188	3.26	0.249891789602986	0.357508624796396	0.0496185149648115	0.1437	0.0758	0.0071	0.002	0.0197	0.0028	0.003	0.0172	0.1481	0.0144	0.0198	0.0067	0.0767	0.0182	0.0068	0.0026	0.0035	0.1129	0.0747	0.0084	0.0103	0.0072	0.0316	0.0058	0.011	0.1673
6	rs115364466	18305341	1.25	0.154769873779188	3.26	0.249891789602986	0.354048283013864	0.0486508057765096	0.1438	0.0758	0.0071	0.0021	0.0197	0.0028	0.003	0.0173	0.148	0.0144	0.0199	0.0067	0.0767	0.0183	0.0068	0.0026	0.0035	0.1129	0.0745	0.0084	0.0103	0.0072	0.0316	0.0058	0.0111	0.1673
6	rs1018610	18308817	1.25	0.154769873779188	3.26	0.249891789602986	0.359593134172382	0.0501054942421736	0.144	0.0758	0.0071	0.0021	0.0197	0.0028	0.003	0.0173	0.1479	0.0144	0.0199	0.0067	0.0767	0.0183	0.0068	0.0026	0.0035	0.1128	0.0744	0.0084	0.0103	0.0072	0.0316	0.0058	0.0111	0.1673
6	rs114153296	18313375	1.25	0.154769873779188	3.26	0.249891789602986	0.362919773323834	0.0505333042179691	0.144	0.0758	0.0071	0.002	0.0197	0.0027	0.003	0.0173	0.1478	0.0144	0.0199	0.0067	0.0768	0.0183	0.0067	0.0025	0.0035	0.1128	0.0744	0.0084	0.0104	0.0072	0.0316	0.0058	0.0111	0.1676
6	rs9367986	18315771	1.25	0.154769873779188	3.26	0.249891789602986	0.3681016622535	0.0533212210170156	0.144	0.0758	0.0071	0.002	0.0197	0.0027	0.0029	0.0173	0.1477	0.0143	0.0199	0.0067	0.0768	0.0183	0.0067	0.0025	0.0035	0.1128	0.0744	0.0084	0.0104	0.0072	0.0316	0.0058	0.0111	0.1678
6	rs9383361	18315828	1.25	0.154769873779188	3.26	0.249891789602986	0.368264201773163	0.0534466344305698	0.144	0.0758	0.0071	0.002	0.0197	0.0027	0.0029	0.0173	0.1477	0.0143	0.0199	0.0067	0.0768	0.0183	0.0067	0.0025	0.0035	0.1128	0.0744	0.0084	0.0104	0.0072	0.0316	0.0058	0.0111	0.1678
6	rs112166872	18317967	1.25	0.154769873779188	3.26	0.249891789602986	0.360557314004476	0.0475721379941489	0.144	0.0758	0.0071	0.002	0.0197	0.0027	0.0029	0.0173	0.1477	0.0143	0.0199	0.0067	0.0768	0.0183	0.0067	0.0025	0.0035	0.1128	0.0744	0.0083	0.0105	0.0072	0.0316	0.0058	0.0111	0.1677
6	rs912530	18323876	1.25	0.154769873779188	3.26	0.249891789602986	0.346916804896073	0.0576563028099077	0.1445	0.0758	0.007	0.0021	0.0198	0.0026	0.0029	0.0173	0.1471	0.0141	0.0197	0.0068	0.0773	0.0183	0.0069	0.0025	0.0036	0.1132	0.0749	0.0082	0.0107	0.0071	0.0314	0.0058	0.0114	0.1663
6	rs116137372	18323909	1.25	0.154769873779188	3.26	0.249891789602986	0.347705493584411	0.0564946124290138	0.1446	0.0758	0.007	0.0021	0.0198	0.0026	0.0029	0.0173	0.1471	0.0141	0.0197	0.0068	0.0771	0.0183	0.0069	0.0025	0.0036	0.1133	0.0749	0.0082	0.0107	0.0071	0.0314	0.0058	0.0114	0.1662
6	rs13210382	18326873	1.25	0.154769873779188	3.25	0.261729658797372	0.364050098526093	0.0757520520348393	0.1447	0.0757	0.007	0.0021	0.0194	0.0027	0.0029	0.0173	0.1467	0.0141	0.0197	0.0068	0.0773	0.0182	0.007	0.0026	0.0036	0.1134	0.0751	0.0082	0.0108	0.0072	0.0314	0.0059	0.0114	0.1663
6	rs4716236	18327214	1.25	0.154769873779188	3.25	0.261729658797372	0.373157424441982	0.0834632620091467	0.1447	0.0757	0.007	0.0021	0.0193	0.0027	0.0029	0.0173	0.1467	0.0141	0.0197	0.0068	0.0774	0.0183	0.007	0.0026	0.0036	0.1134	0.0751	0.0082	0.0109	0.0072	0.0314	0.0059	0.0114	0.1663
6	rs72830368	18327489	1.25	0.154769873779188	3.25	0.261729658797372	0.365128272276347	0.075679389756665	0.1447	0.0757	0.007	0.0021	0.0193	0.0027	0.0029	0.0173	0.1466	0.0141	0.0197	0.0068	0.0774	0.0182	0.007	0.0026	0.0036	0.1134	0.0751	0.0081	0.0109	0.0072	0.0314	0.0059	0.0114	0.1663
6	rs2328243	18334298	1.25	0.154769873779188	3.25	0.261729658797372	0.397383407859913	0.05791583074535	0.1445	0.0758	0.0069	0.0021	0.0197	0.0027	0.0029	0.0172	0.1462	0.0142	0.0198	0.0066	0.0777	0.0183	0.0071	0.0026	0.0037	0.1134	0.0747	0.008	0.011	0.0073	0.0314	0.0059	0.0114	0.1662
6	rs9358158	18338338	1.25	0.154769873779188	3.25	0.261729658797372	0.436308336626559	0.0528208439220502	0.1445	0.0758	0.0069	0.0021	0.0199	0.0027	0.003	0.0172	0.1458	0.0143	0.0198	0.0065	0.0778	0.0183	0.0071	0.0027	0.0037	0.1136	0.0745	0.008	0.0111	0.0073	0.0314	0.0059	0.0113	0.1661
6	rs11967050	18340298	1.25	0.154769873779188	3.25	0.261729658797372	0.438316825428552	0.0514553751947247	0.1445	0.0757	0.0069	0.0021	0.02	0.0027	0.003	0.0172	0.1458	0.0143	0.0198	0.0065	0.0778	0.0183	0.0071	0.0027	0.0037	0.1136	0.0745	0.008	0.0111	0.0073	0.0314	0.0059	0.0113	0.1661
6	rs6459610	18340961	1.25	0.154769873779188	3.24	0.273955600409011	0.44401242384007	0.0494364340385127	0.1445	0.0757	0.0069	0.0021	0.02	0.0027	0.003	0.0172	0.1458	0.0143	0.0198	0.0065	0.0778	0.0183	0.0071	0.0027	0.0037	0.1137	0.0745	0.008	0.0111	0.0073	0.0314	0.0059	0.0113	0.1661
6	rs9383372	18351530	1.25	0.154769873779188	3.24	0.273955600409011	0.441278758268728	0.0435364726885953	0.1443	0.0756	0.0069	0.0023	0.0201	0.0029	0.0032	0.0171	0.1462	0.0143	0.0199	0.0066	0.0784	0.0186	0.0071	0.0028	0.0037	0.1136	0.0739	0.0075	0.011	0.0074	0.0315	0.0059	0.0113	0.1652
6	rs9396853	18351756	1.25	0.154769873779188	3.24	0.273955600409011	0.443595894658899	0.0445160453611691	0.1443	0.0756	0.0069	0.0023	0.0201	0.0029	0.0032	0.0171	0.1462	0.0143	0.0199	0.0066	0.0784	0.0186	0.0071	0.0028	0.0037	0.1136	0.0739	0.0075	0.011	0.0074	0.0315	0.0059	0.0113	0.1652
6	rs717124	18352263	1.25	0.154769873779188	3.24	0.273955600409011	0.439085980960332	0.041046344365315	0.1443	0.0756	0.0069	0.0023	0.0201	0.0029	0.0032	0.0171	0.1462	0.0143	0.0199	0.0066	0.0784	0.0186	0.0071	0.0028	0.0037	0.1136	0.0739	0.0075	0.011	0.0074	0.0315	0.0059	0.0113	0.1652
6	rs9477727	18362830	1.25	0.154769873779188	3.24	0.273955600409011	0.455150598665374	0.0418878846418231	0.1444	0.0756	0.0069	0.0023	0.0201	0.0029	0.0032	0.017	0.146	0.0143	0.0199	0.0067	0.0785	0.0185	0.0071	0.0029	0.0037	0.1136	0.0738	0.0075	0.0111	0.0075	0.0315	0.0059	0.0113	0.1652
6	rs2328226	18370329	1.25	0.154769873779188	3.26	0.249891789602986	0.450822969539702	0.0387853668883745	0.1444	0.0755	0.0069	0.0023	0.0202	0.0029	0.0032	0.0169	0.146	0.0143	0.0199	0.0067	0.0785	0.0185	0.0071	0.0029	0.0037	0.1136	0.0738	0.0075	0.0111	0.0075	0.0316	0.0059	0.0113	0.1651
6	rs62397741	18373559	1.25	0.154769873779188	3.25	0.261729658797372	0.460406839916425	0.0335156460607513	0.1445	0.0756	0.0069	0.0023	0.0203	0.0029	0.0032	0.0168	0.1459	0.0143	0.02	0.0067	0.0784	0.0185	0.0071	0.0029	0.0037	0.1135	0.0738	0.0075	0.0112	0.0075	0.0316	0.0059	0.0113	0.1651
6	rs74877130	18375516	1.25	0.154769873779188	3.25	0.261729658797372	0.463623382340429	0.031754780831074	0.1444	0.0755	0.0069	0.0023	0.0203	0.0029	0.0032	0.0167	0.1459	0.0144	0.02	0.0067	0.0784	0.0186	0.0071	0.0029	0.0037	0.1135	0.0738	0.0075	0.0112	0.0075	0.0316	0.0059	0.0113	0.1651
6	rs11756403	18385352	1.25	0.154769873779188	3.26	0.249891789602986	0.484082360064417	0.0303291330216578	0.1441	0.0755	0.007	0.0024	0.0203	0.003	0.0032	0.0165	0.1458	0.0144	0.02	0.0067	0.0784	0.0186	0.0071	0.003	0.0038	0.1135	0.0739	0.0075	0.0112	0.0076	0.0316	0.006	0.0113	0.1651
6	rs34679506	18387176	1.25	0.154769873779188	3.26	0.249891789602986	0.486257585276313	0.0232327833270784	0.1442	0.0754	0.007	0.0024	0.0204	0.003	0.0033	0.0162	0.1458	0.0145	0.0201	0.0068	0.0783	0.0186	0.0071	0.003	0.0037	0.1135	0.0739	0.0075	0.0112	0.0076	0.0315	0.006	0.0112	0.1652
6	rs41267736	18387752	1.25	0.154769873779188	3.26	0.249891789602986	0.485884354630044	0.0154956374551599	0.1443	0.0753	0.0069	0.0024	0.0205	0.0031	0.0033	0.0162	0.1457	0.0145	0.0202	0.0068	0.0781	0.0188	0.0071	0.003	0.0037	0.1135	0.0738	0.0075	0.0112	0.0076	0.0316	0.0059	0.0113	0.1651
6	rs764885	18387815	1.25	0.154769873779188	3.26	0.249891789602986	0.494064688382297	0.0142540712059596	0.1443	0.0753	0.0069	0.0024	0.0205	0.0031	0.0033	0.0162	0.1457	0.0145	0.0202	0.0068	0.078	0.0188	0.0071	0.003	0.0037	0.1136	0.0737	0.0075	0.0113	0.0076	0.0316	0.0059	0.0113	0.165
6	rs7756873	18390099	1.25	0.154769873779188	3.26	0.249891789602986	0.518742510472067	0.00939459249936497	0.1442	0.0754	0.0069	0.0024	0.0205	0.0031	0.0034	0.0161	0.1457	0.0145	0.0202	0.007	0.0781	0.0188	0.0071	0.003	0.0037	0.1137	0.0735	0.0075	0.0112	0.0076	0.0315	0.0059	0.0112	0.1648
6	rs1886248	18399394	1.25	0.154769873779188	3.26	0.249891789602986	0.574986177443398	0.0078038307002075	0.1443	0.0755	0.0069	0.0024	0.0204	0.0031	0.0033	0.016	0.1457	0.0146	0.0202	0.0076	0.0784	0.0189	0.0072	0.003	0.0037	0.1134	0.0734	0.0075	0.011	0.0077	0.0315	0.0057	0.0112	0.1647
6	rs2296198	18399750	1.25	0.154769873779188	3.26	0.249891789602986	0.57930542996327	0.00760655170616494	0.1442	0.0755	0.0069	0.0024	0.0204	0.0032	0.0034	0.016	0.1456	0.0146	0.0202	0.0076	0.0785	0.0189	0.0072	0.0031	0.0037	0.1135	0.0733	0.0075	0.011	0.0077	0.0315	0.0057	0.0112	0.1646
6	rs61748576	18399837	1.25	0.154769873779188	3.26	0.249891789602986	0.571756630043139	0.00650078875913934	0.1442	0.0755	0.0069	0.0024	0.0204	0.0032	0.0034	0.016	0.1456	0.0146	0.0202	0.0076	0.0785	0.0189	0.0072	0.0031	0.0037	0.1135	0.0733	0.0075	0.011	0.0077	0.0315	0.0056	0.0112	0.1646
6	rs12199402	18403259	1.25	0.154769873779188	3.26	0.249891789602986	0.574447330258296	0.00250485764870455	0.1443	0.0755	0.0069	0.0024	0.0204	0.0032	0.0034	0.0159	0.1454	0.0145	0.0203	0.0077	0.0786	0.019	0.0072	0.0031	0.0038	0.1134	0.0732	0.0075	0.011	0.0077	0.0314	0.0056	0.0112	0.1646
6	rs17626544	18404450	1.26	0.135727966888585	3.27	0.2384362992664	0.81494980612182	0.00138220569585853	0.1446	0.0758	0.0069	0.0026	0.0206	0.0033	0.0036	0.0156	0.1441	0.0143	0.0207	0.0078	0.0786	0.0196	0.0076	0.0033	0.004	0.1137	0.0727	0.0075	0.0111	0.0077	0.0311	0.0056	0.011	0.1637
6	rs12196106	18405044	1.25	0.154769873779188	3.27	0.2384362992664	0.950127900482463	8.32848891143847e-05	0.1451	0.0761	0.0068	0.0028	0.0209	0.0035	0.0039	0.0153	0.143	0.0142	0.0209	0.0076	0.0787	0.0201	0.0076	0.0034	0.0042	0.1142	0.0724	0.0076	0.0111	0.0075	0.0305	0.0055	0.011	0.1633
6	rs6924478	18405771	1.25	0.154769873779188	3.3	0.2063056077908	0.984329731652736	0.000274302618892602	0.1452	0.0761	0.0069	0.0028	0.0209	0.0035	0.0039	0.0153	0.1429	0.0142	0.0209	0.0076	0.0786	0.0201	0.0076	0.0035	0.0043	0.1143	0.0724	0.0075	0.0112	0.0075	0.0305	0.0055	0.0109	0.1633
6	rs6925570	18406387	1.25	0.154769873779188	3.3	0.2063056077908	0.990990233574942	0.000408817627675766	0.1453	0.0762	0.0068	0.0028	0.0209	0.0035	0.0039	0.0153	0.1429	0.0142	0.0209	0.0076	0.0785	0.0201	0.0076	0.0035	0.0043	0.1142	0.0723	0.0075	0.0112	0.0075	0.0304	0.0056	0.0109	0.1633
6	rs116022166	18408005	1.25	0.154769873779188	3.3	0.2063056077908	0.956945205869314	0.000139542620050405	0.1453	0.0762	0.0068	0.0028	0.0209	0.0035	0.0039	0.0152	0.1429	0.0142	0.0209	0.0076	0.0786	0.0201	0.0076	0.0035	0.0043	0.1142	0.0723	0.0075	0.0112	0.0075	0.0304	0.0056	0.0109	0.1632
6	rs78747489	18416877	1.26	0.135727966888585	3.3	0.2063056077908	0.804267337660136	0.000306067631608093	0.1455	0.0761	0.0068	0.0028	0.0204	0.0036	0.004	0.0149	0.143	0.014	0.0208	0.0073	0.0812	0.0199	0.0072	0.0034	0.0043	0.1149	0.073	0.0075	0.0112	0.0075	0.0302	0.0057	0.0111	0.1609
6	rs78171354	18423748	1.26	0.135727966888585	3.3	0.2063056077908	0.783085293620423	0.000474587567462036	0.1455	0.0761	0.0068	0.0028	0.0203	0.0036	0.004	0.0148	0.143	0.014	0.0208	0.0072	0.0819	0.0198	0.0071	0.0034	0.0043	0.1151	0.073	0.0075	0.0112	0.0076	0.0302	0.0058	0.0111	0.1604
6	rs2147422	18426737	1.26	0.135727966888585	3.31	0.196320630125924	0.775128209988812	0.000629522126809214	0.1455	0.076	0.0068	0.0028	0.0203	0.0036	0.004	0.0148	0.1429	0.014	0.0208	0.0072	0.0821	0.0198	0.0071	0.0034	0.0043	0.1151	0.0732	0.0075	0.0112	0.0076	0.0301	0.0058	0.0111	0.1602
6	rs576268	18428055	1.26	0.135727966888585	3.31	0.196320630125924	0.779759108900126	0.000592919396849072	0.1454	0.076	0.0068	0.0028	0.0203	0.0036	0.004	0.0147	0.1429	0.014	0.0208	0.0072	0.0822	0.0198	0.0071	0.0034	0.0043	0.1151	0.0732	0.0075	0.0112	0.0076	0.0302	0.0058	0.0112	0.1602
6	rs12528119	18434090	1.26	0.135727966888585	3.31	0.196320630125924	0.771201388752972	0.00075378026950201	0.1454	0.076	0.0068	0.0028	0.0202	0.0036	0.004	0.0147	0.1429	0.014	0.0207	0.0071	0.0824	0.0199	0.0071	0.0034	0.0043	0.1151	0.0734	0.0076	0.0111	0.0076	0.0302	0.0058	0.0111	0.1601
6	rs11756863	18436525	1.26	0.135727966888585	3.31	0.196320630125924	0.771509060726445	0.000699903921724967	0.1454	0.0761	0.0068	0.0028	0.0202	0.0036	0.004	0.0147	0.1429	0.014	0.0207	0.0071	0.0824	0.0199	0.0071	0.0034	0.0043	0.1151	0.0734	0.0076	0.0112	0.0076	0.0302	0.0058	0.0111	0.1601
6	rs55793117	18437834	1.26	0.135727966888585	3.31	0.196320630125924	0.751089695151231	0.000474587567462036	0.1453	0.076	0.0067	0.0029	0.0203	0.0036	0.004	0.0147	0.1429	0.014	0.0207	0.0072	0.0821	0.0199	0.0073	0.0034	0.0043	0.115	0.0733	0.0076	0.0111	0.0076	0.0302	0.0061	0.0112	0.1599
6	rs12174824	18444950	1.26	0.135727966888585	3.31	0.196320630125924	0.726334826144318	0.000592919396849072	0.1452	0.0759	0.0067	0.0029	0.02	0.0036	0.004	0.0147	0.1428	0.0139	0.0207	0.0072	0.0821	0.0202	0.0072	0.0034	0.0043	0.1151	0.0734	0.0076	0.0112	0.0076	0.0302	0.0061	0.0112	0.1598
6	rs12205937	18452235	1.26	0.135727966888585	3.31	0.196320630125924	0.726559584105274	0.000592919396849072	0.1452	0.0759	0.0067	0.0029	0.02	0.0036	0.004	0.0147	0.1428	0.0139	0.0207	0.0072	0.0821	0.0202	0.0072	0.0034	0.0043	0.1151	0.0734	0.0076	0.0112	0.0076	0.0302	0.0061	0.0112	0.1598
6	rs1886353	18454163	1.26	0.135727966888585	3.31	0.196320630125924	0.725960297859893	0.000546058195794947	0.1452	0.0759	0.0067	0.0029	0.02	0.0036	0.004	0.0147	0.1428	0.0139	0.0207	0.0072	0.0821	0.0203	0.0071	0.0034	0.0043	0.1151	0.0734	0.0076	0.0112	0.0076	0.0302	0.0061	0.0112	0.1598
6	rs74970413	18469972	1.26	0.135727966888585	3.31	0.196320630125924	0.697747193335597	0.00121392861145126	0.1454	0.0762	0.0067	0.0029	0.0198	0.0034	0.0039	0.0146	0.1431	0.0139	0.0205	0.0071	0.0825	0.0204	0.007	0.0033	0.0041	0.1154	0.074	0.0077	0.0112	0.0076	0.0301	0.006	0.0113	0.1595
6	rs72834129	18474106	1.26	0.135727966888585	3.31	0.196320630125924	0.624299366559727	0.00216766981496558	0.1456	0.0767	0.0067	0.0029	0.0195	0.0032	0.0038	0.0142	0.1435	0.0139	0.02	0.0069	0.0831	0.0206	0.0066	0.0031	0.0038	0.116	0.0749	0.0077	0.0113	0.0075	0.0299	0.0057	0.0115	0.1588
6	rs77973639	18475465	1.26	0.135727966888585	3.31	0.196320630125924	0.585201032244838	0.00185723258766209	0.1456	0.0769	0.0067	0.0029	0.0194	0.0031	0.0037	0.014	0.1436	0.0139	0.0198	0.0068	0.0834	0.0206	0.0065	0.003	0.0038	0.1161	0.0752	0.0077	0.0113	0.0075	0.0298	0.0056	0.0115	0.1586
6	rs540362	18480400	1.26	0.135727966888585	3.31	0.196320630125924	0.581944853318786	0.00255912447907442	0.1457	0.077	0.0067	0.0029	0.0193	0.0031	0.0037	0.014	0.1437	0.0138	0.0197	0.0068	0.0835	0.0207	0.0064	0.003	0.0037	0.1162	0.0754	0.0077	0.0113	0.0074	0.0297	0.0056	0.0115	0.1586
6	rs78175912	18483256	1.26	0.135727966888585	3.32	0.186688027238402	0.589964746700361	0.00247796409953082	0.1458	0.077	0.0067	0.0029	0.0193	0.0031	0.0037	0.014	0.1437	0.0138	0.0197	0.0068	0.0835	0.0207	0.0064	0.003	0.0037	0.1163	0.0754	0.0077	0.0113	0.0074	0.0296	0.0056	0.0115	0.1586
6	rs9383398	18486862	1.26	0.135727966888585	3.32	0.186688027238402	0.603742763214607	0.00298659344036659	0.146	0.077	0.0067	0.0029	0.0193	0.0031	0.0037	0.014	0.1436	0.0138	0.0197	0.0068	0.0835	0.0207	0.0064	0.003	0.0037	0.1163	0.0754	0.0077	0.0113	0.0074	0.0296	0.0056	0.0115	0.1586
6	rs73729833	18492233	1.26	0.135727966888585	3.32	0.186688027238402	0.607400235657175	0.00298659344036659	0.1461	0.0769	0.0067	0.0028	0.0193	0.0031	0.0037	0.014	0.1436	0.0138	0.0197	0.0068	0.0836	0.0206	0.0064	0.003	0.0037	0.1164	0.0754	0.0077	0.0113	0.0074	0.0295	0.0055	0.0115	0.1585
6	rs9297078	18501345	1.26	0.135727966888585	3.32	0.186688027238402	0.646094433394764	0.0046752885934446	0.1464	0.0766	0.0068	0.0027	0.0193	0.0031	0.0036	0.014	0.1436	0.0139	0.0197	0.0068	0.0837	0.0206	0.0063	0.003	0.0037	0.1168	0.0756	0.0077	0.0113	0.0074	0.0294	0.0055	0.0115	0.1584
6	rs35617744	18505092	1.26	0.135727966888585	3.32	0.186688027238402	0.634202374445977	0.00367935822891247	0.1465	0.0767	0.0068	0.0027	0.0193	0.0031	0.0036	0.0139	0.1437	0.0138	0.0196	0.0068	0.0838	0.0205	0.0063	0.0029	0.0036	0.117	0.0758	0.0077	0.0113	0.0074	0.0294	0.0055	0.0115	0.1582
6	rs72835708	18511090	1.26	0.135727966888585	3.32	0.186688027238402	0.633497688554613	0.00383076358338138	0.1465	0.0767	0.0067	0.0027	0.0193	0.003	0.0036	0.0139	0.1438	0.0138	0.0196	0.0068	0.0838	0.0205	0.0063	0.0029	0.0036	0.117	0.0758	0.0077	0.0113	0.0074	0.0294	0.0055	0.0115	0.1582
6	rs79420954	18525852	1.26	0.135727966888585	3.32	0.186688027238402	0.648940677572544	0.00577882708940733	0.1467	0.0771	0.0066	0.0027	0.0193	0.0028	0.0035	0.0137	0.1441	0.0138	0.0194	0.0067	0.0839	0.0202	0.0061	0.0027	0.0034	0.1176	0.0764	0.0078	0.0114	0.0073	0.0294	0.0054	0.0113	0.1577
6	rs78366315	18528399	1.26	0.135727966888585	3.33	0.177401503992083	0.681641453209927	0.00846317260791441	0.1467	0.0772	0.0066	0.0028	0.0193	0.0028	0.0035	0.0137	0.1442	0.0138	0.0194	0.0067	0.084	0.0202	0.006	0.0027	0.0033	0.1177	0.0766	0.0078	0.0114	0.0072	0.0294	0.0054	0.0113	0.1576
6	rs12202733	18529497	1.26	0.135727966888585	3.33	0.177401503992083	0.683390255916029	0.00875048868656048	0.1467	0.0772	0.0066	0.0028	0.0193	0.0028	0.0035	0.0137	0.1442	0.0138	0.0194	0.0067	0.084	0.0202	0.006	0.0027	0.0033	0.1177	0.0766	0.0078	0.0114	0.0072	0.0294	0.0054	0.0113	0.1576
6	rs9371067	18537800	1.26	0.135727966888585	3.33	0.177401503992083	0.725436101753798	0.0124258456638131	0.1468	0.0772	0.0065	0.0028	0.0193	0.0028	0.0035	0.0137	0.1442	0.0138	0.0194	0.0067	0.0841	0.0202	0.006	0.0027	0.0033	0.118	0.0765	0.0078	0.0114	0.0072	0.0293	0.0054	0.0113	0.1575
6	rs114046206	18539284	1.26	0.135727966888585	3.33	0.177401503992083	0.746382456935494	0.0132264445026222	0.1469	0.0772	0.0065	0.0028	0.0193	0.0028	0.0035	0.0136	0.1443	0.0138	0.0194	0.0067	0.0841	0.0202	0.006	0.0027	0.0033	0.118	0.0765	0.0078	0.0114	0.0072	0.0293	0.0054	0.0113	0.1574
6	rs9477774	18539668	1.26	0.135727966888585	3.33	0.177401503992083	0.75542876495528	0.0140857206986194	0.1469	0.0772	0.0065	0.0028	0.0193	0.0028	0.0035	0.0136	0.1444	0.0138	0.0194	0.0067	0.0841	0.0202	0.006	0.0027	0.0033	0.1181	0.0765	0.0078	0.0113	0.0072	0.0293	0.0054	0.0113	0.1574
6	rs4716283	18539869	1.26	0.135727966888585	3.33	0.177401503992083	0.759167590387903	0.0144574109197485	0.1469	0.0772	0.0065	0.0028	0.0193	0.0028	0.0035	0.0136	0.1444	0.0138	0.0194	0.0067	0.0841	0.0202	0.006	0.0027	0.0033	0.1182	0.0765	0.0078	0.0113	0.0072	0.0292	0.0054	0.0113	0.1574
6	rs7746194	18556711	1.26	0.135727966888585	3.32	0.186688027238402	0.757564247332895	0.0163519484473983	0.1472	0.0773	0.0065	0.0027	0.0194	0.0026	0.0034	0.0135	0.1445	0.0137	0.0193	0.0067	0.0841	0.0202	0.0059	0.0026	0.0033	0.1182	0.0766	0.0078	0.0113	0.0072	0.0292	0.0054	0.0113	0.1576
6	rs1324576	18558912	1.26	0.135727966888585	3.32	0.186688027238402	0.760237309538359	0.0136857626381835	0.1472	0.0773	0.0065	0.0027	0.0193	0.0026	0.0034	0.0135	0.1446	0.0137	0.0193	0.0066	0.0841	0.0202	0.0059	0.0026	0.0032	0.1183	0.0767	0.0078	0.0113	0.0072	0.0291	0.0054	0.0113	0.1574
6	rs9396880	18561264	1.26	0.135727966888585	3.32	0.186688027238402	0.751241757714028	0.0133242071152657	0.1472	0.0773	0.0065	0.0027	0.0193	0.0026	0.0034	0.0136	0.1445	0.0137	0.0192	0.0066	0.0842	0.0202	0.0059	0.0026	0.0032	0.1183	0.0767	0.0078	0.0113	0.0074	0.0291	0.0054	0.0113	0.1573
6	rs114429968	18561688	1.26	0.135727966888585	3.32	0.186688027238402	0.739497003888921	0.0114379161569469	0.1472	0.0773	0.0065	0.0027	0.0193	0.0026	0.0034	0.0136	0.1445	0.0137	0.0192	0.0066	0.0842	0.0202	0.0059	0.0026	0.0032	0.1183	0.0768	0.0078	0.0113	0.0074	0.0291	0.0054	0.0113	0.1573
6	rs12207143	18561884	1.26	0.135727966888585	3.32	0.186688027238402	0.735123133342922	0.0115895461015535	0.1471	0.0773	0.0065	0.0027	0.0193	0.0026	0.0034	0.0136	0.1445	0.0137	0.0192	0.0066	0.0842	0.0202	0.0059	0.0026	0.0032	0.1183	0.0768	0.0078	0.0113	0.0074	0.0291	0.0054	0.0113	0.1573
6	rs10949530	18568859	1.26	0.135727966888585	3.32	0.186688027238402	0.737233230012929	0.0106949989788103	0.1469	0.0773	0.0066	0.0027	0.0194	0.0026	0.0034	0.0136	0.1444	0.0136	0.0192	0.0067	0.084	0.0202	0.006	0.0026	0.0032	0.1188	0.077	0.0078	0.0113	0.0073	0.0291	0.0054	0.0115	0.1569
6	rs116412245	18570744	1.26	0.135727966888585	3.31	0.196320630125924	0.729784491077023	0.00955930625727686	0.1469	0.0773	0.0066	0.0027	0.0194	0.0026	0.0034	0.0136	0.1444	0.0136	0.0192	0.0067	0.084	0.0202	0.006	0.0026	0.0032	0.1188	0.077	0.0078	0.0113	0.0073	0.0291	0.0054	0.0115	0.1569
6	rs2064175	18581172	1.26	0.135727966888585	3.31	0.196320630125924	0.714466729116125	0.00931278839725393	0.1469	0.0772	0.0066	0.0027	0.0195	0.0026	0.0033	0.0137	0.1442	0.0136	0.0192	0.0067	0.0838	0.0203	0.006	0.0026	0.0031	0.1189	0.0767	0.0079	0.0114	0.0073	0.029	0.0054	0.0115	0.1574
6	rs112009380	18584976	1.26	0.135727966888585	3.31	0.196320630125924	0.68908773132049	0.00800374386531037	0.1469	0.0772	0.0066	0.0027	0.0195	0.0026	0.0033	0.0137	0.1442	0.0136	0.0192	0.0067	0.0839	0.0203	0.006	0.0026	0.0031	0.119	0.0768	0.0079	0.0114	0.0073	0.029	0.0054	0.0115	0.1573
6	rs12207530	18592709	1.26	0.135727966888585	3.3	0.2063056077908	0.622690746281771	0.0128710787915008	0.1468	0.0769	0.0065	0.0025	0.0198	0.0024	0.0032	0.0137	0.1442	0.0136	0.0192	0.0066	0.0848	0.0204	0.006	0.0024	0.0029	0.1192	0.0771	0.0081	0.0114	0.007	0.0281	0.0053	0.0117	0.1574
6	rs112646816	18593042	1.26	0.135727966888585	3.3	0.2063056077908	0.618224596513542	0.0140521706072025	0.1468	0.0769	0.0065	0.0025	0.0198	0.0024	0.0031	0.0137	0.1442	0.0136	0.0192	0.0066	0.0848	0.0204	0.006	0.0023	0.0029	0.1193	0.0771	0.0081	0.0114	0.007	0.0281	0.0053	0.0117	0.1575
6	rs7770329	18596034	1.26	0.135727966888585	3.3	0.2063056077908	0.629066393163425	0.0145937694185621	0.1468	0.0769	0.0065	0.0025	0.0198	0.0024	0.0031	0.0137	0.1443	0.0136	0.0192	0.0066	0.0847	0.0204	0.006	0.0023	0.0029	0.1194	0.0772	0.0081	0.0114	0.007	0.028	0.0053	0.0117	0.1575
6	rs74615090	18611754	1.26	0.135727966888585	3.3	0.2063056077908	0.624579320582594	0.0146279588085182	0.1467	0.0769	0.0065	0.0024	0.0199	0.0024	0.0031	0.0137	0.1441	0.0136	0.0192	0.0065	0.0845	0.0205	0.0061	0.0023	0.0029	0.1195	0.0772	0.0082	0.0113	0.007	0.028	0.0053	0.0118	0.1576
6	rs6921309	18618735	1.26	0.135727966888585	3.3	0.2063056077908	0.629698565460166	0.0152152752707389	0.1467	0.0769	0.0065	0.0024	0.0199	0.0024	0.0031	0.0137	0.1441	0.0136	0.0192	0.0065	0.0845	0.0205	0.0061	0.0023	0.0029	0.1195	0.0772	0.0082	0.0113	0.007	0.028	0.0053	0.0118	0.1576
6	rs11966801	18637193	1.26	0.135727966888585	3.3	0.2063056077908	0.622830550849558	0.0153551385752214	0.1467	0.0769	0.0065	0.0024	0.0199	0.0024	0.0031	0.0137	0.1441	0.0136	0.0192	0.0065	0.0844	0.0205	0.0061	0.0023	0.0029	0.1195	0.0771	0.0083	0.0113	0.0069	0.028	0.0053	0.0118	0.1577
6	rs75531736	18642745	1.26	0.135727966888585	3.3	0.2063056077908	0.614120434482086	0.0150760480584709	0.1466	0.077	0.0065	0.0024	0.0199	0.0024	0.0031	0.0137	0.144	0.0136	0.0192	0.0065	0.0844	0.0206	0.0062	0.0023	0.0029	0.1195	0.0771	0.0083	0.0113	0.0069	0.028	0.0053	0.0118	0.1578
6	rs75577036	18663756	1.27	0.118479912290321	3.29	0.21664916022799	0.593241642405578	0.0151107951997655	0.1464	0.0771	0.0065	0.0024	0.0199	0.0024	0.0031	0.0138	0.1437	0.0137	0.0191	0.0065	0.0844	0.0207	0.0062	0.0023	0.0028	0.1196	0.0771	0.0083	0.0113	0.0069	0.0279	0.0053	0.0118	0.158
6	rs76367176	18665956	1.27	0.118479912290321	3.29	0.21664916022799	0.594267396310284	0.0157430382817303	0.1464	0.0772	0.0065	0.0024	0.0199	0.0024	0.0031	0.0139	0.1437	0.0137	0.0191	0.0065	0.0844	0.0207	0.0063	0.0023	0.0028	0.1196	0.0771	0.0084	0.0113	0.0069	0.0279	0.0053	0.0118	0.158
6	rs17644486	18673651	1.27	0.118479912290321	3.29	0.21664916022799	0.586696268135115	0.0152152752707389	0.1463	0.0772	0.0065	0.0024	0.0199	0.0024	0.0031	0.0139	0.1436	0.0137	0.0191	0.0065	0.0845	0.0207	0.0063	0.0023	0.0028	0.1196	0.077	0.0083	0.0113	0.0069	0.0279	0.0054	0.0118	0.158
6	rs9297087	18673711	1.27	0.118479912290321	3.29	0.21664916022799	0.586968319525345	0.0152501814833402	0.1463	0.0772	0.0065	0.0024	0.0199	0.0024	0.0031	0.0139	0.1436	0.0137	0.0191	0.0065	0.0845	0.0207	0.0063	0.0023	0.0028	0.1196	0.077	0.0083	0.0113	0.0069	0.0279	0.0054	0.0118	0.158
6	rs79578885	18675340	1.27	0.118479912290321	3.29	0.21664916022799	0.584997273736139	0.0152152752707389	0.1463	0.0772	0.0065	0.0024	0.0199	0.0024	0.0031	0.0139	0.1435	0.0137	0.0191	0.0065	0.0845	0.0207	0.0063	0.0023	0.0028	0.1196	0.077	0.0083	0.0113	0.0069	0.0279	0.0054	0.0118	0.158
6	rs17644627	18676091	1.27	0.118479912290321	3.29	0.21664916022799	0.583707568750061	0.0151107951997655	0.1463	0.0772	0.0065	0.0024	0.0199	0.0024	0.0031	0.0139	0.1435	0.0137	0.0191	0.0065	0.0845	0.0207	0.0063	0.0023	0.0028	0.1196	0.077	0.0083	0.0113	0.0069	0.0279	0.0054	0.0118	0.158
6	rs113361431	18676595	1.27	0.118479912290321	3.29	0.21664916022799	0.583300568303982	0.0150760480584709	0.1463	0.0772	0.0065	0.0024	0.0199	0.0024	0.0031	0.0139	0.1435	0.0137	0.0191	0.0065	0.0845	0.0207	0.0063	0.0023	0.0028	0.1196	0.077	0.0083	0.0113	0.0069	0.0279	0.0054	0.0118	0.158
6	rs72839289	18682674	1.27	0.118479912290321	3.29	0.21664916022799	0.571420707103638	0.0150413407050329	0.1462	0.0772	0.0065	0.0024	0.0199	0.0024	0.0031	0.0139	0.1435	0.0137	0.0191	0.0065	0.0845	0.0207	0.0063	0.0023	0.0028	0.1196	0.077	0.0083	0.0113	0.0069	0.0279	0.0054	0.0118	0.1581
6	rs116124118	18691367	1.27	0.118479912290321	3.29	0.21664916022799	0.519191852928441	0.0145596199269337	0.1456	0.0771	0.0065	0.0023	0.02	0.0023	0.0031	0.0141	0.1429	0.014	0.019	0.0064	0.0851	0.0207	0.0065	0.0022	0.0028	0.1196	0.0771	0.0084	0.0112	0.0067	0.0278	0.0056	0.0119	0.1583
6	rs141756703	18696714	1.27	0.118479912290321	3.29	0.21664916022799	0.519256059848779	0.0153551385752214	0.1456	0.0771	0.0065	0.0023	0.02	0.0023	0.0031	0.0142	0.1429	0.014	0.019	0.0064	0.0851	0.0207	0.0065	0.0022	0.0028	0.1196	0.0771	0.0084	0.0112	0.0067	0.0278	0.0056	0.0119	0.1583
6	rs9283929	18697259	1.27	0.118479912290321	3.29	0.21664916022799	0.517331499194582	0.015566125073481	0.1456	0.0771	0.0065	0.0023	0.02	0.0023	0.0031	0.0142	0.1429	0.014	0.0189	0.0064	0.0851	0.0207	0.0065	0.0022	0.0028	0.1197	0.0771	0.0084	0.0112	0.0067	0.0278	0.0056	0.0119	0.1584
6	rs72840716	18699885	1.27	0.118479912290321	3.29	0.21664916022799	0.502816500858276	0.0151455821209187	0.1456	0.077	0.0065	0.0023	0.02	0.0023	0.0031	0.0142	0.1428	0.0141	0.0189	0.0064	0.0851	0.0206	0.0065	0.0022	0.0028	0.1197	0.0771	0.0084	0.0112	0.0067	0.0277	0.0057	0.0119	0.1584
6	rs13203591	18701781	1.27	0.118479912290321	3.3	0.2063056077908	0.501110728507291	0.0150413407050329	0.1456	0.077	0.0065	0.0023	0.02	0.0023	0.0031	0.0142	0.1428	0.0141	0.0189	0.0064	0.0852	0.0207	0.0065	0.0022	0.0028	0.1197	0.0771	0.0084	0.0112	0.0067	0.0277	0.0057	0.0119	0.1584
6	rs16881084	18711553	1.27	0.118479912290321	3.3	0.2063056077908	0.375178637031381	0.0152501814833402	0.145	0.077	0.0065	0.0022	0.0199	0.0023	0.003	0.0144	0.142	0.0139	0.0183	0.0064	0.0867	0.0207	0.0067	0.0022	0.0027	0.1196	0.0775	0.0084	0.0107	0.0068	0.0276	0.0058	0.0121	0.1589
6	rs16881086	18711848	1.27	0.118479912290321	3.29	0.21664916022799	0.369131698383079	0.0161357336318064	0.1449	0.077	0.0065	0.0022	0.02	0.0023	0.003	0.0146	0.1418	0.0138	0.0181	0.0064	0.087	0.0208	0.0067	0.0022	0.0027	0.1196	0.0777	0.0082	0.0107	0.0068	0.0276	0.0058	0.012	0.1589
6	rs9465193	18711925	1.27	0.118479912290321	3.25	0.261729658797372	0.370924202139199	0.0171568854544644	0.1449	0.077	0.0065	0.0022	0.02	0.0023	0.003	0.0146	0.1418	0.0138	0.0181	0.0064	0.0871	0.0208	0.0067	0.0022	0.0027	0.1196	0.0778	0.0082	0.0107	0.0068	0.0275	0.0058	0.012	0.1589
6	rs17646144	18715879	1.27	0.118479912290321	3.25	0.261729658797372	0.245245262277431	0.0234907964316172	0.1437	0.0771	0.0064	0.0022	0.0195	0.0022	0.003	0.0153	0.1407	0.0139	0.0168	0.0061	0.0914	0.0204	0.0068	0.0022	0.0026	0.1185	0.078	0.0083	0.0102	0.0064	0.0269	0.0057	0.0121	0.1608
6	rs16881104	18716933	1.27	0.118479912290321	3.25	0.261729658797372	0.248400899921764	0.0242292183668624	0.1437	0.0771	0.0064	0.0022	0.0195	0.0022	0.003	0.0153	0.1407	0.0139	0.0168	0.0061	0.0914	0.0204	0.0068	0.0022	0.0026	0.1185	0.078	0.0083	0.0102	0.0064	0.0269	0.0057	0.0121	0.1608
6	rs78566818	18727242	1.27	0.118479912290321	3.25	0.261729658797372	0.246469822717544	0.0240109040340978	0.1436	0.0771	0.0064	0.0022	0.0195	0.0022	0.003	0.0153	0.1406	0.0139	0.0168	0.0061	0.0917	0.0204	0.0068	0.0022	0.0026	0.1184	0.078	0.0083	0.0102	0.0064	0.0269	0.0057	0.0121	0.1608
6	rs79408043	18742062	1.27	0.118479912290321	3.24	0.273955600409011	0.254243720454103	0.024668668750964	0.1436	0.0771	0.0064	0.0022	0.0195	0.0022	0.003	0.0153	0.1405	0.0139	0.0167	0.0061	0.0919	0.0204	0.0068	0.0022	0.0026	0.1184	0.078	0.0084	0.0102	0.0063	0.0269	0.0057	0.0121	0.1609
6	rs11964903	18744916	1.27	0.118479912290321	3.24	0.273955600409011	0.263919404675335	0.0262362397624773	0.1436	0.0772	0.0064	0.0022	0.0195	0.0022	0.003	0.0153	0.1405	0.014	0.0167	0.0061	0.092	0.0204	0.0068	0.0022	0.0026	0.1183	0.078	0.0084	0.0102	0.0063	0.0269	0.0057	0.0121	0.1609
6	rs142451653	18747432	1.27	0.118479912290321	3.24	0.273955600409011	0.259259523409384	0.0233616195959469	0.1435	0.0771	0.0065	0.0022	0.0194	0.0022	0.003	0.0153	0.1405	0.0139	0.0167	0.0062	0.092	0.0204	0.0071	0.0022	0.0025	0.1183	0.0779	0.0084	0.0102	0.0064	0.0269	0.0058	0.0121	0.1608
6	rs79592223	18748165	1.27	0.118479912290321	3.24	0.273955600409011	0.267890552572249	0.0234046407137424	0.1435	0.0771	0.0065	0.0022	0.0194	0.0022	0.003	0.0153	0.1405	0.0139	0.0167	0.0062	0.0921	0.0204	0.0071	0.0022	0.0025	0.1183	0.0778	0.0084	0.0102	0.0063	0.0269	0.0057	0.0121	0.1609
6	rs78962452	18750655	1.27	0.118479912290321	3.24	0.273955600409011	0.270371565526841	0.0233186363189109	0.1435	0.0771	0.0065	0.0022	0.0194	0.0022	0.003	0.0153	0.1405	0.0139	0.0167	0.0062	0.0922	0.0204	0.0071	0.0022	0.0025	0.1183	0.0778	0.0084	0.0102	0.0063	0.0269	0.0057	0.0121	0.1609
6	rs17646843	18753382	1.27	0.118479912290321	3.24	0.273955600409011	0.272818659843426	0.0237501707226103	0.1435	0.0771	0.0064	0.0022	0.0194	0.0022	0.003	0.0153	0.1404	0.0139	0.0166	0.0062	0.0923	0.0204	0.0071	0.0022	0.0025	0.1183	0.0778	0.0084	0.0102	0.0062	0.0269	0.0056	0.0121	0.161
6	rs9297091	18767825	1.27	0.118479912290321	3.25	0.261729658797372	0.301007646330822	0.0268760456943843	0.1433	0.0773	0.0064	0.0022	0.0194	0.0022	0.003	0.0153	0.1403	0.0139	0.0165	0.0061	0.0928	0.0203	0.0071	0.0022	0.0025	0.1183	0.0775	0.0084	0.0103	0.0062	0.0268	0.0056	0.0121	0.1613
6	rs16881170	18772867	1.27	0.118479912290321	3.25	0.261729658797372	0.308421823633976	0.0304752036483773	0.1433	0.0774	0.0064	0.0022	0.0194	0.0022	0.0029	0.0155	0.1399	0.0138	0.0165	0.0062	0.0933	0.0203	0.0071	0.0022	0.0025	0.1183	0.0774	0.0084	0.0103	0.0062	0.0267	0.0056	0.0121	0.1615
6	rs6936554	18778753	1.27	0.118479912290321	3.24	0.273955600409011	0.38365091652659	0.052883279250726	0.1419	0.0786	0.0062	0.002	0.0193	0.002	0.0026	0.0159	0.1401	0.0136	0.016	0.0057	0.0958	0.0203	0.0071	0.002	0.0022	0.1185	0.0774	0.0084	0.0102	0.0063	0.026	0.0056	0.012	0.1619
6	rs6941968	18780110	1.27	0.118479912290321	3.24	0.273955600409011	0.399469943208703	0.0555343001299485	0.1418	0.0787	0.0062	0.002	0.0193	0.002	0.0026	0.0159	0.1401	0.0136	0.016	0.0057	0.0958	0.0203	0.007	0.002	0.0022	0.1187	0.0774	0.0084	0.0103	0.0062	0.026	0.0056	0.012	0.1617
6	rs114620602	18783640	1.27	0.118479912290321	3.24	0.273955600409011	0.393058803328082	0.0535721753336495	0.1418	0.0787	0.0062	0.002	0.0193	0.002	0.0026	0.0159	0.1401	0.0136	0.016	0.0057	0.0958	0.0203	0.007	0.002	0.0022	0.1187	0.0774	0.0084	0.0103	0.0063	0.026	0.0056	0.012	0.1618
6	rs12210662	18789683	1.27	0.118479912290321	3.24	0.273955600409011	0.393955458876858	0.0548980311015246	0.1418	0.0787	0.0062	0.002	0.0193	0.002	0.0026	0.0159	0.14	0.0136	0.016	0.0057	0.0958	0.0203	0.007	0.002	0.0022	0.1187	0.0774	0.0084	0.0103	0.0063	0.026	0.0056	0.012	0.1618
6	rs41441749	18791723	1.27	0.118479912290321	3.24	0.273955600409011	0.391436243088919	0.0545810822115192	0.1418	0.0787	0.0062	0.002	0.0193	0.002	0.0026	0.0159	0.14	0.0136	0.016	0.0057	0.0958	0.0203	0.007	0.002	0.0022	0.1187	0.0774	0.0084	0.0103	0.0063	0.026	0.0056	0.012	0.1618
6	rs73728686	18801359	1.27	0.118479912290321	3.24	0.273955600409011	0.391995363888987	0.0590243768754411	0.1415	0.0788	0.0062	0.002	0.0193	0.002	0.0026	0.016	0.1399	0.0136	0.016	0.0057	0.096	0.0203	0.007	0.002	0.0022	0.1188	0.0774	0.0083	0.0103	0.0063	0.026	0.0056	0.012	0.162
6	rs80247175	18804323	1.27	0.118479912290321	3.21	0.313017210102667	0.391380353172867	0.0581108038099986	0.1414	0.0788	0.0062	0.002	0.0193	0.002	0.0026	0.016	0.1399	0.0136	0.016	0.0056	0.096	0.0203	0.0069	0.002	0.0022	0.1188	0.0774	0.0083	0.0103	0.0063	0.026	0.0056	0.0119	0.162
6	rs72840792	18804959	1.27	0.118479912290321	3.21	0.313017210102667	0.392498917097056	0.0576563028099077	0.1414	0.0788	0.0062	0.002	0.0193	0.002	0.0026	0.016	0.1399	0.0136	0.016	0.0056	0.096	0.0203	0.0069	0.002	0.0022	0.1188	0.0774	0.0083	0.0103	0.0063	0.026	0.0056	0.0119	0.162
6	rs6902826	18806284	1.27	0.118479912290321	3.21	0.313017210102667	0.402128331512459	0.0570096677885933	0.1413	0.0789	0.0062	0.002	0.0193	0.002	0.0026	0.016	0.1399	0.0136	0.016	0.0056	0.096	0.0204	0.0069	0.002	0.0022	0.1189	0.0773	0.0083	0.0103	0.0063	0.026	0.0056	0.0119	0.162
6	rs16881366	18817195	1.27	0.118479912290321	3.21	0.313017210102667	0.405534888334488	0.0577860044362551	0.1413	0.0789	0.0062	0.002	0.0193	0.002	0.0026	0.016	0.1399	0.0136	0.016	0.0056	0.096	0.0205	0.0069	0.002	0.0022	0.1189	0.0773	0.0083	0.0103	0.0063	0.026	0.0056	0.0119	0.1621
6	rs80227797	18830485	1.27	0.118479912290321	3.21	0.313017210102667	0.400769749248371	0.0589589199772186	0.1413	0.079	0.0062	0.002	0.0193	0.002	0.0026	0.016	0.1398	0.0136	0.016	0.0056	0.0961	0.0205	0.0068	0.0019	0.0021	0.1189	0.0772	0.0082	0.0103	0.0063	0.0261	0.0056	0.0119	0.1621
6	rs17654741	18834656	1.27	0.118479912290321	3.2	0.326850259155197	0.401165763743296	0.0596148816825513	0.1413	0.079	0.0062	0.002	0.0193	0.002	0.0026	0.016	0.1398	0.0136	0.016	0.0056	0.0961	0.0206	0.0068	0.0019	0.0021	0.1189	0.0772	0.0082	0.0103	0.0063	0.0261	0.0056	0.0119	0.1621
6	rs6903728	18837098	1.27	0.118479912290321	3.2	0.326850259155197	0.404625063093361	0.0618681926941815	0.1413	0.0791	0.0062	0.002	0.0193	0.002	0.0026	0.0161	0.1397	0.0136	0.016	0.0056	0.0962	0.0206	0.0068	0.0019	0.0021	0.1189	0.0772	0.0082	0.0103	0.0063	0.0261	0.0056	0.0119	0.1621
6	rs114709304	18837934	1.27	0.118479912290321	3.2	0.326850259155197	0.403148783959734	0.0622025491949414	0.1412	0.0791	0.0062	0.002	0.0193	0.002	0.0026	0.0161	0.1398	0.0136	0.016	0.0056	0.0962	0.0206	0.0068	0.0019	0.0021	0.1189	0.0772	0.0082	0.0103	0.0063	0.0261	0.0056	0.0119	0.1622
6	rs12203591	18840663	1.27	0.118479912290321	3.2	0.326850259155197	0.402128331512459	0.0628063109360394	0.1412	0.0791	0.0061	0.002	0.0193	0.002	0.0026	0.0161	0.1399	0.0136	0.016	0.0056	0.0962	0.0206	0.0068	0.0019	0.0021	0.1189	0.0772	0.0082	0.0103	0.0063	0.0261	0.0055	0.0119	0.1622
6	rs115611257	18851537	1.27	0.118479912290321	3.19	0.341098255896361	0.392498917097056	0.0618681926941815	0.1412	0.0791	0.0061	0.002	0.0193	0.002	0.0026	0.0161	0.1399	0.0136	0.016	0.0056	0.0963	0.0206	0.0067	0.0018	0.0021	0.1188	0.0771	0.0082	0.0103	0.0063	0.026	0.0055	0.0119	0.1623
6	rs7767781	18854293	1.27	0.118479912290321	3.19	0.341098255896361	0.405534888334488	0.0721541595125049	0.1411	0.0793	0.0061	0.002	0.0191	0.0019	0.0025	0.0163	0.14	0.0136	0.016	0.0055	0.0967	0.0205	0.0066	0.0018	0.0021	0.1187	0.0769	0.0082	0.0103	0.0063	0.0258	0.0055	0.0119	0.1627
6	rs4716313	18862265	1.27	0.118479912290321	3.19	0.341098255896361	0.421506303752556	0.0906121869682593	0.1413	0.0793	0.0061	0.0019	0.0189	0.0018	0.0024	0.0163	0.1402	0.0136	0.016	0.0054	0.0969	0.0203	0.0062	0.0018	0.0019	0.1193	0.0763	0.0083	0.0102	0.0064	0.0257	0.0054	0.012	0.1636
6	rs12215987	18863538	1.27	0.118479912290321	3.19	0.341098255896361	0.421796377100931	0.0906903285761184	0.1413	0.0793	0.0061	0.0019	0.0189	0.0018	0.0024	0.0163	0.1402	0.0136	0.016	0.0054	0.0969	0.0203	0.0062	0.0018	0.0019	0.1193	0.0763	0.0083	0.0102	0.0064	0.0257	0.0054	0.012	0.1636
6	rs7745822	18877733	1.27	0.118479912290321	3.17	0.370859203571921	0.426101065030791	0.0916301132588253	0.1413	0.0793	0.0061	0.0019	0.0189	0.0018	0.0024	0.0163	0.1402	0.0136	0.016	0.0054	0.0969	0.0203	0.0062	0.0018	0.0019	0.1194	0.0762	0.0083	0.0102	0.0064	0.0257	0.0054	0.012	0.1637
6	rs11751435	18894537	1.27	0.118479912290321	3.16	0.386381943985473	0.409355907189385	0.0975901499978567	0.1414	0.0793	0.0061	0.0019	0.0189	0.0018	0.0024	0.0163	0.1405	0.0136	0.016	0.0054	0.0969	0.0202	0.0061	0.0017	0.0019	0.1192	0.0761	0.0083	0.0102	0.0063	0.0257	0.0054	0.012	0.1638
6	rs6459639	18895250	1.27	0.118479912290321	3.16	0.386381943985473	0.410385507755897	0.0989615604761217	0.1414	0.0793	0.0061	0.0019	0.0189	0.0018	0.0024	0.0163	0.1406	0.0136	0.016	0.0054	0.0969	0.0202	0.0061	0.0017	0.0019	0.1192	0.0761	0.0083	0.0102	0.0063	0.0257	0.0054	0.012	0.1638
6	rs12055604	18898049	1.27	0.118479912290321	3.16	0.386381943985473	0.406616636827107	0.101155027840316	0.1414	0.0793	0.0061	0.0019	0.0189	0.0018	0.0024	0.0164	0.1407	0.0136	0.016	0.0053	0.0968	0.0202	0.006	0.0017	0.0019	0.1193	0.0761	0.0083	0.0102	0.0063	0.0256	0.0054	0.0121	0.1639
6	rs28560473	18901207	1.27	0.118479912290321	3.16	0.386381943985473	0.407642783566371	0.101890344209039	0.1413	0.0793	0.0061	0.0019	0.0189	0.0018	0.0024	0.0164	0.1407	0.0136	0.016	0.0053	0.0968	0.0202	0.006	0.0017	0.0019	0.1193	0.0761	0.0083	0.0102	0.0063	0.0256	0.0054	0.0121	0.1639
6	rs1318861	18914823	1.27	0.118479912290321	3.15	0.402339212139645	0.395695661062557	0.105017761869895	0.1411	0.0794	0.0061	0.0019	0.019	0.0018	0.0024	0.0164	0.1407	0.0135	0.0159	0.0053	0.0969	0.0202	0.0059	0.0017	0.0019	0.1194	0.076	0.0084	0.0102	0.0064	0.0256	0.0053	0.0121	0.1639
6	rs635928	18915092	1.27	0.118479912290321	3.14	0.418735639412168	0.394628626817171	0.105183376293743	0.1411	0.0794	0.0061	0.0019	0.019	0.0018	0.0024	0.0164	0.1409	0.0135	0.0159	0.0053	0.0969	0.0202	0.0059	0.0017	0.0019	0.1194	0.076	0.0084	0.0102	0.0064	0.0256	0.0053	0.0121	0.1638
6	rs12190000	18919637	1.27	0.118479912290321	3.14	0.418735639412168	0.394684750304352	0.105100556467389	0.1411	0.0794	0.0061	0.0019	0.019	0.0018	0.0024	0.0164	0.1409	0.0135	0.0159	0.0053	0.0969	0.0202	0.0059	0.0017	0.0019	0.1194	0.076	0.0084	0.0102	0.0064	0.0256	0.0053	0.0121	0.1638
6	rs16881504	18935714	1.27	0.118479912290321	3.13	0.435575753324506	0.388312617301102	0.105266221340643	0.1411	0.0794	0.0061	0.0019	0.019	0.0018	0.0024	0.0164	0.1408	0.0135	0.0159	0.0053	0.0969	0.0202	0.0059	0.0017	0.0019	0.1193	0.076	0.0084	0.0102	0.0064	0.0256	0.0053	0.0121	0.1639
6	rs74467583	18938507	1.27	0.118479912290321	3.13	0.435575753324506	0.386811104713067	0.104852248394759	0.1411	0.0794	0.0061	0.0019	0.019	0.0018	0.0024	0.0164	0.1408	0.0135	0.0159	0.0053	0.0968	0.0202	0.0058	0.0017	0.0019	0.1193	0.076	0.0084	0.0102	0.0064	0.0256	0.0053	0.0121	0.164
6	rs13212419	18944448	1.27	0.118479912290321	3.13	0.435575753324506	0.386811104713067	0.104852248394759	0.1411	0.0794	0.0061	0.0019	0.019	0.0018	0.0024	0.0164	0.1408	0.0135	0.0159	0.0053	0.0968	0.0202	0.0058	0.0017	0.0019	0.1193	0.076	0.0084	0.0102	0.0064	0.0256	0.0053	0.0121	0.164
6	rs13190930	19006713	1.28	0.102927797709035	3.13	0.435575753324506	0.413884329087289	0.0979121601905018	0.1403	0.08	0.0061	0.002	0.0192	0.0017	0.0024	0.0166	0.1404	0.0135	0.0161	0.0053	0.0972	0.0201	0.006	0.0018	0.0018	0.119	0.0763	0.0087	0.0103	0.0064	0.0253	0.0054	0.0122	0.1631
6	rs112756093	19012044	1.28	0.102927797709035	3.12	0.452863978564029	0.411760321307446	0.0979927276923974	0.1403	0.08	0.0061	0.002	0.0192	0.0017	0.0024	0.0166	0.1404	0.0135	0.0161	0.0053	0.0972	0.0201	0.006	0.0018	0.0018	0.1191	0.0763	0.0087	0.0103	0.0064	0.0253	0.0054	0.0122	0.1631
6	rs605909	19013071	1.28	0.102927797709035	3.12	0.452863978564029	0.411702991499858	0.0978316186615012	0.1403	0.08	0.0061	0.002	0.0192	0.0017	0.0024	0.0166	0.1404	0.0135	0.0161	0.0053	0.0972	0.0201	0.006	0.0018	0.0018	0.1191	0.0763	0.0087	0.0103	0.0064	0.0253	0.0054	0.0122	0.1631
6	rs77024785	19025125	1.28	0.102927797709035	3.07	0.546174590811499	0.401675214062812	0.0939963386278548	0.1397	0.0802	0.006	0.002	0.0192	0.0017	0.0024	0.0166	0.1406	0.0135	0.0162	0.0053	0.0971	0.0202	0.0061	0.0017	0.0018	0.1192	0.0764	0.0088	0.0104	0.0065	0.0252	0.0056	0.0124	0.1626
6	rs115426374	19030279	1.28	0.102927797709035	2.99	0.72022314582581	0.387533687803936	0.0829347456538004	0.1393	0.0802	0.006	0.002	0.0192	0.0017	0.0024	0.0167	0.1405	0.0135	0.0163	0.0053	0.097	0.0202	0.0062	0.0018	0.0019	0.1191	0.0764	0.0089	0.0104	0.0067	0.0252	0.0057	0.0124	0.1624
6	rs16881620	19036227	1.28	0.102927797709035	2.99	0.72022314582581	0.38083451887849	0.0775045018373055	0.1391	0.0801	0.006	0.002	0.0192	0.0017	0.0025	0.0167	0.1405	0.0135	0.0163	0.0053	0.097	0.0202	0.0062	0.0018	0.0019	0.1191	0.0765	0.0089	0.0104	0.0068	0.0252	0.0057	0.0125	0.1623
6	rs115750435	19051664	1.28	0.102927797709035	2.99	0.72022314582581	0.384869082050429	0.0796438299997234	0.1386	0.0802	0.006	0.002	0.0192	0.0017	0.0024	0.0167	0.1404	0.0135	0.0163	0.0053	0.097	0.0203	0.0063	0.0018	0.0019	0.1192	0.0766	0.009	0.0104	0.0068	0.0251	0.0058	0.0126	0.1622
6	rs2064081	19071311	1.27	0.118479912290321	2.98	0.744195120258389	0.386977794081604	0.0764072979413735	0.1382	0.0803	0.006	0.002	0.0192	0.0017	0.0024	0.0167	0.1404	0.0135	0.0164	0.0053	0.097	0.0203	0.0063	0.0018	0.0019	0.1193	0.0766	0.009	0.0104	0.0069	0.0252	0.0058	0.0126	0.1621
6	rs62404373	19073370	1.27	0.118479912290321	2.99	0.72022314582581	0.385922708734486	0.077211288840029	0.1382	0.0803	0.006	0.002	0.0192	0.0017	0.0024	0.0167	0.1404	0.0135	0.0164	0.0053	0.097	0.0203	0.0063	0.0018	0.0019	0.1193	0.0767	0.009	0.0104	0.0069	0.0252	0.0058	0.0126	0.162
6	rs78270985	19083385	1.27	0.118479912290321	2.98	0.744195120258389	0.379622853797637	0.07655322193468	0.1379	0.0803	0.006	0.0021	0.0192	0.0017	0.0024	0.0167	0.1404	0.0134	0.0164	0.0054	0.0969	0.0205	0.0063	0.0018	0.0019	0.1193	0.0768	0.0091	0.0104	0.0069	0.0252	0.0058	0.0126	0.1619
6	rs1322530	19088617	1.27	0.118479912290321	2.98	0.744195120258389	0.36216722369248	0.0684894613515642	0.1373	0.0804	0.0061	0.0021	0.0191	0.0018	0.0024	0.0167	0.1404	0.0133	0.0164	0.0055	0.0968	0.0205	0.0063	0.0018	0.0019	0.1193	0.0771	0.0091	0.0105	0.0069	0.0252	0.0059	0.0127	0.1616
6	rs113517509	19103094	1.27	0.118479912290321	2.98	0.744195120258389	0.355696440626211	0.0668939645962369	0.1373	0.0804	0.0061	0.0021	0.0191	0.0017	0.0024	0.0167	0.1403	0.0132	0.0164	0.0055	0.0968	0.0206	0.0063	0.0018	0.002	0.1193	0.0771	0.0092	0.0105	0.0069	0.0252	0.006	0.0127	0.1615
6	rs72828543	19106781	1.27	0.118479912290321	2.98	0.744195120258389	0.355430342350497	0.0657248103554175	0.1373	0.0804	0.0061	0.0021	0.0191	0.0017	0.0024	0.0167	0.1403	0.0132	0.0164	0.0055	0.0968	0.0206	0.0063	0.0018	0.002	0.1193	0.0771	0.0092	0.0105	0.0069	0.0251	0.006	0.0127	0.1615
6	rs13202945	19112654	1.27	0.118479912290321	2.98	0.744195120258389	0.354526374578239	0.0644963240392324	0.1373	0.0804	0.0061	0.0021	0.0191	0.0017	0.0023	0.0168	0.1403	0.0132	0.0164	0.0056	0.0968	0.0206	0.0063	0.0018	0.002	0.1193	0.0771	0.0092	0.0105	0.0069	0.0251	0.006	0.0127	0.1615
6	rs2205742	19123176	1.27	0.118479912290321	2.97	0.768670182966371	0.354898453147593	0.0643604274852691	0.1373	0.0804	0.0061	0.0021	0.0191	0.0017	0.0023	0.0168	0.1402	0.0132	0.0164	0.0056	0.0968	0.0206	0.0063	0.0018	0.002	0.1192	0.0771	0.0092	0.0105	0.007	0.0251	0.006	0.0127	0.1614
6	rs9383466	19133505	1.27	0.118479912290321	2.97	0.768670182966371	0.356548643398468	0.0618014129755543	0.1374	0.0804	0.0062	0.0021	0.0191	0.0018	0.0023	0.0167	0.1403	0.0132	0.0164	0.0056	0.0969	0.0206	0.0063	0.0018	0.002	0.1192	0.0771	0.0091	0.0105	0.007	0.0251	0.006	0.0127	0.1613
6	rs34047099	19138483	1.27	0.118479912290321	2.97	0.768670182966371	0.358844132679687	0.063142798584871	0.1373	0.0805	0.0062	0.0021	0.0191	0.0018	0.0023	0.0167	0.1403	0.0131	0.0164	0.0056	0.097	0.0206	0.0063	0.0018	0.002	0.1191	0.0771	0.0091	0.0105	0.007	0.0251	0.006	0.0128	0.1612
6	rs12207411	19142909	1.27	0.118479912290321	2.97	0.768670182966371	0.362812217220169	0.0640212142394095	0.1373	0.0806	0.0062	0.0022	0.019	0.0018	0.0023	0.0167	0.1403	0.0131	0.0164	0.0056	0.097	0.0206	0.0063	0.0018	0.002	0.119	0.0771	0.0091	0.0106	0.0071	0.025	0.0061	0.0127	0.1611
6	rs17217928	19146978	1.27	0.118479912290321	2.97	0.768670182966371	0.363780810170537	0.065519386739129	0.1373	0.0806	0.0062	0.0022	0.019	0.0018	0.0023	0.0167	0.1403	0.013	0.0164	0.0056	0.0971	0.0206	0.0063	0.0018	0.002	0.119	0.0772	0.0091	0.0106	0.0071	0.025	0.0061	0.0127	0.1611
6	rs75582712	19150969	1.27	0.118479912290321	2.97	0.768670182966371	0.365937973581235	0.0657248103554175	0.1373	0.0806	0.0062	0.0022	0.019	0.0018	0.0023	0.0167	0.1403	0.013	0.0164	0.0056	0.0971	0.0206	0.0063	0.0018	0.002	0.1189	0.0772	0.0091	0.0106	0.0071	0.025	0.0061	0.0127	0.161
6	rs115855572	19164436	1.27	0.118479912290321	2.98	0.744195120258389	0.368480978167374	0.0622025491949414	0.1373	0.0806	0.0062	0.0022	0.019	0.0018	0.0023	0.0167	0.1403	0.013	0.0164	0.0056	0.0972	0.0206	0.0063	0.0019	0.002	0.1189	0.0772	0.0091	0.0106	0.0071	0.025	0.0061	0.0127	0.1609
6	rs12206314	19167150	1.27	0.118479912290321	2.97	0.768670182966371	0.369403004889658	0.0614013765815832	0.1373	0.0806	0.0062	0.0022	0.019	0.0018	0.0023	0.0167	0.1403	0.013	0.0164	0.0056	0.0972	0.0206	0.0063	0.0019	0.002	0.1189	0.0772	0.0091	0.0106	0.0071	0.025	0.0061	0.0127	0.1609
6	rs9348366	19168445	1.27	0.118479912290321	2.98	0.744195120258389	0.369185951540177	0.06093606042113	0.1373	0.0806	0.0062	0.0022	0.019	0.0018	0.0023	0.0167	0.1403	0.013	0.0163	0.0056	0.0972	0.0206	0.0063	0.0019	0.002	0.1189	0.0772	0.0091	0.0106	0.0071	0.025	0.0061	0.0127	0.1609
6	rs4144554	19171097	1.27	0.118479912290321	2.98	0.744195120258389	0.368860493684317	0.0618681926941815	0.1373	0.0806	0.0062	0.0022	0.0189	0.0018	0.0023	0.0167	0.1404	0.013	0.0163	0.0056	0.0973	0.0206	0.0063	0.0019	0.002	0.1189	0.0773	0.0091	0.0106	0.0071	0.025	0.0061	0.0127	0.1609
6	rs4582372	19171741	1.27	0.118479912290321	2.98	0.744195120258389	0.3653441028827	0.0629408148667153	0.1372	0.0806	0.0062	0.0022	0.0189	0.0018	0.0023	0.0167	0.1405	0.013	0.0163	0.0056	0.0973	0.0206	0.0063	0.0019	0.002	0.1189	0.0773	0.0091	0.0106	0.0071	0.025	0.0061	0.0127	0.161
6	rs6913098	19172951	1.27	0.118479912290321	2.98	0.744195120258389	0.346024076593302	0.0686987256224412	0.137	0.0806	0.0062	0.0022	0.0189	0.0018	0.0023	0.0167	0.1405	0.013	0.0163	0.0056	0.0971	0.0206	0.0063	0.0018	0.002	0.1189	0.0777	0.0091	0.0106	0.0071	0.025	0.0061	0.0127	0.1609
6	rs116558020	19175873	1.27	0.118479912290321	3.01	0.673776155564303	0.328266669035967	0.0727249699591535	0.1368	0.0805	0.0062	0.0022	0.0189	0.0018	0.0023	0.0167	0.1408	0.013	0.0163	0.0056	0.0969	0.0206	0.0063	0.0018	0.002	0.1188	0.0778	0.0091	0.0106	0.0071	0.025	0.0061	0.0127	0.161
6	rs12523894	19178727	1.27	0.118479912290321	3.01	0.673776155564303	0.302277452674802	0.0730110712971125	0.1366	0.0804	0.0062	0.0022	0.0189	0.0018	0.0023	0.0167	0.1412	0.0131	0.0163	0.0056	0.0966	0.0206	0.0063	0.0018	0.002	0.1187	0.0779	0.0091	0.0105	0.0071	0.0251	0.0061	0.0128	0.161
6	rs2744028	19187440	1.27	0.118479912290321	2.99	0.72022314582581	0.27905872369049	0.0718694516388229	0.1363	0.0803	0.0062	0.0022	0.0189	0.0018	0.0023	0.0167	0.1417	0.0131	0.0163	0.0056	0.0962	0.0206	0.0063	0.0018	0.002	0.1188	0.0781	0.0091	0.0105	0.0071	0.025	0.0061	0.0128	0.1611
6	rs9366274	19194185	1.28	0.102927797709035	2.99	0.72022314582581	0.283292443928084	0.072939502508463	0.1362	0.0803	0.0062	0.0022	0.0189	0.0019	0.0023	0.0166	0.1418	0.0131	0.0163	0.0057	0.0959	0.0205	0.0062	0.0018	0.0021	0.1188	0.0782	0.0091	0.0105	0.0071	0.025	0.0062	0.0128	0.1608
6	rs74645496	19206425	1.28	0.102927797709035	2.99	0.72022314582581	0.162282734038884	0.0411022088758644	0.1356	0.0803	0.0064	0.0024	0.0189	0.002	0.0025	0.0165	0.1427	0.0134	0.0165	0.006	0.0947	0.0202	0.0062	0.002	0.0023	0.1185	0.0786	0.0092	0.0105	0.0071	0.0249	0.0064	0.0128	0.1603
6	rs9465275	19212088	1.26	0.135727966888585	2.98	0.744195120258389	0.0703876788867072	0.00978121619572833	0.1341	0.0802	0.0069	0.0028	0.0189	0.0025	0.0028	0.0165	0.1453	0.014	0.0168	0.0065	0.0914	0.0196	0.0061	0.0026	0.0029	0.1178	0.0797	0.0094	0.0104	0.0071	0.0238	0.0068	0.0132	0.1589
6	rs9460309	19220652	1.26	0.135727966888585	2.98	0.744195120258389	0.0650110492436209	0.00835992632533204	0.1341	0.0801	0.0069	0.0028	0.0189	0.0025	0.0028	0.0165	0.1452	0.014	0.0168	0.0065	0.0913	0.0196	0.0062	0.0026	0.0029	0.1178	0.0798	0.0094	0.0104	0.0071	0.0238	0.0067	0.0132	0.1588
6	rs78576918	19232296	1.26	0.135727966888585	2.98	0.744195120258389	0.0695878598838889	0.00859315483207594	0.1341	0.0801	0.0069	0.0028	0.0189	0.0025	0.0029	0.0164	0.1453	0.0141	0.0169	0.0065	0.0914	0.0196	0.0061	0.0026	0.003	0.1179	0.0796	0.0095	0.0104	0.007	0.0238	0.0067	0.0131	0.1589
6	rs74691684	19233910	1.26	0.135727966888585	2.98	0.744195120258389	0.0697105214506588	0.00818082769224919	0.134	0.0801	0.0069	0.0028	0.0189	0.0025	0.0029	0.0164	0.1453	0.0142	0.0169	0.0065	0.0914	0.0196	0.0061	0.0026	0.003	0.1179	0.0796	0.0095	0.0104	0.007	0.0238	0.0067	0.0131	0.1589
6	rs62403385	19237406	1.26	0.135727966888585	2.98	0.744195120258389	0.0698538046216227	0.00785356208723923	0.134	0.08	0.0069	0.0028	0.0189	0.0025	0.0029	0.0164	0.1453	0.0142	0.0169	0.0065	0.0913	0.0196	0.0061	0.0026	0.003	0.1179	0.0795	0.0095	0.0104	0.007	0.0238	0.0067	0.0131	0.1589
6	rs115934170	19245366	1.26	0.135727966888585	2.98	0.744195120258389	0.0682075234261823	0.00813002667673375	0.134	0.08	0.0068	0.0028	0.0189	0.0025	0.003	0.0164	0.1453	0.0142	0.0169	0.0065	0.0913	0.0196	0.0061	0.0026	0.003	0.1179	0.0795	0.0095	0.0104	0.007	0.0239	0.0067	0.0131	0.1589
6	rs9465317	19253687	1.26	0.135727966888585	2.98	0.744195120258389	0.0673439644383436	0.00813002667673375	0.134	0.08	0.0067	0.0028	0.0189	0.0025	0.003	0.0164	0.1453	0.0142	0.0169	0.0065	0.0913	0.0196	0.0061	0.0026	0.003	0.1179	0.0794	0.0095	0.0104	0.007	0.0239	0.0067	0.0132	0.1589
6	rs12527470	19254718	1.26	0.135727966888585	2.98	0.744195120258389	0.0664479326685505	0.00828292312282887	0.134	0.08	0.0067	0.0028	0.0189	0.0025	0.003	0.0164	0.1453	0.0144	0.0169	0.0065	0.0913	0.0196	0.0061	0.0026	0.003	0.1179	0.0794	0.0095	0.0104	0.007	0.0239	0.0067	0.0132	0.1589
6	rs4712374	19256851	1.26	0.135727966888585	2.96	0.793651312900757	0.0655400988847748	0.00859315483207594	0.1341	0.0801	0.0066	0.0028	0.0189	0.0025	0.003	0.0164	0.1453	0.0144	0.0169	0.0065	0.0913	0.0196	0.0061	0.0026	0.003	0.1178	0.0794	0.0095	0.0104	0.007	0.0239	0.0067	0.0132	0.1589
6	rs72830542	19266181	1.26	0.135727966888585	2.96	0.793651312900757	0.0639420487407991	0.0131290437305973	0.1341	0.08	0.0066	0.0028	0.0189	0.0025	0.003	0.0164	0.1453	0.0143	0.0169	0.0065	0.0913	0.0197	0.0061	0.0026	0.003	0.1177	0.0791	0.0095	0.0104	0.007	0.024	0.0067	0.0133	0.159
6	rs62404485	19270573	1.26	0.135727966888585	2.96	0.793651312900757	0.0619524141155398	0.015672154040168	0.1342	0.08	0.0066	0.0028	0.0189	0.0025	0.003	0.0164	0.1454	0.0143	0.0169	0.0065	0.0913	0.0197	0.0061	0.0026	0.003	0.1176	0.0791	0.0095	0.0104	0.007	0.024	0.0067	0.0133	0.1591
6	rs78755387	19284483	1.26	0.135727966888585	2.96	0.793651312900757	0.0591737699228966	0.0157785398569562	0.1341	0.0799	0.0066	0.0028	0.0189	0.0025	0.003	0.0164	0.1453	0.0143	0.0169	0.0065	0.0912	0.0198	0.0061	0.0026	0.003	0.1175	0.0791	0.0095	0.0104	0.007	0.024	0.0067	0.0133	0.1593
6	rs112292112	19293315	1.26	0.135727966888585	2.96	0.793651312900757	0.0556639112450785	0.0124889663012906	0.1341	0.0798	0.0066	0.0029	0.0189	0.0025	0.003	0.0165	0.1453	0.0143	0.0169	0.0065	0.0911	0.0198	0.0061	0.0026	0.003	0.1173	0.079	0.0095	0.0104	0.007	0.024	0.0067	0.0133	0.1595
6	rs7756755	19299370	1.26	0.135727966888585	2.95	0.819141413036571	0.0470384764162474	0.00782867581540536	0.134	0.0797	0.0067	0.0029	0.0188	0.0026	0.003	0.0166	0.1452	0.0143	0.0168	0.0065	0.0908	0.0199	0.0061	0.0027	0.0031	0.1169	0.0789	0.0096	0.0104	0.0071	0.0241	0.0068	0.0133	0.1601
6	rs114925429	19303164	1.26	0.135727966888585	2.95	0.819141413036571	0.0429605876932158	0.00748459053134696	0.1339	0.0796	0.0067	0.0029	0.0188	0.0026	0.003	0.0166	0.1451	0.0143	0.0167	0.0066	0.0907	0.0199	0.0061	0.0028	0.0031	0.1167	0.0788	0.0096	0.0104	0.0071	0.0241	0.0068	0.0133	0.1603
6	rs78375027	19304147	1.26	0.135727966888585	2.95	0.819141413036571	0.0418746485675414	0.00733959634483772	0.1339	0.0796	0.0067	0.0029	0.0188	0.0026	0.003	0.0166	0.1451	0.0143	0.0167	0.0066	0.0907	0.0199	0.0061	0.0028	0.0031	0.1167	0.0788	0.0096	0.0104	0.0071	0.0241	0.0068	0.0133	0.1604
6	rs17511351	19304833	1.26	0.135727966888585	2.95	0.819141413036571	0.0411660224930369	0.00707762605923572	0.1339	0.0796	0.0067	0.0029	0.0188	0.0026	0.003	0.0166	0.1451	0.0143	0.0167	0.0066	0.0907	0.0199	0.0061	0.0028	0.0031	0.1166	0.0788	0.0096	0.0104	0.0071	0.0241	0.0068	0.0133	0.1604
6	rs11755547	19308062	1.26	0.135727966888585	2.95	0.819141413036571	0.0388404280125184	0.00736365905494674	0.1339	0.0796	0.0067	0.0029	0.0188	0.0026	0.0031	0.0167	0.145	0.0143	0.0167	0.0066	0.0907	0.0199	0.0061	0.0028	0.0031	0.1165	0.0788	0.0097	0.0104	0.0071	0.0241	0.0068	0.0133	0.1605
6	rs10081157	19334386	1.26	0.135727966888585	2.94	0.845143312120842	0.0248783580135121	0.00398547738680075	0.1332	0.0793	0.0068	0.003	0.0187	0.0028	0.0031	0.0169	0.1445	0.0143	0.0163	0.0068	0.0905	0.0199	0.0061	0.003	0.0033	0.1156	0.0786	0.0098	0.0103	0.0073	0.0241	0.0068	0.0133	0.1622
6	rs12212944	19336717	1.25	0.154769873779188	2.93	0.871659766409689	0.0258824934420729	0.00536312621623397	0.1332	0.0793	0.0068	0.003	0.0187	0.0028	0.0031	0.0169	0.1445	0.0143	0.0163	0.0068	0.0906	0.0199	0.0061	0.003	0.0033	0.1154	0.0787	0.0098	0.0103	0.0073	0.0241	0.0069	0.0133	0.1622
6	rs72832630	19338723	1.25	0.154769873779188	2.92	0.898693461391643	0.0251725493806606	0.0054244304684325	0.1332	0.0793	0.0068	0.003	0.0187	0.0028	0.0032	0.0169	0.1445	0.0143	0.0163	0.0067	0.0906	0.0199	0.0062	0.003	0.0033	0.1153	0.0788	0.0098	0.0103	0.0074	0.0241	0.0069	0.0133	0.1621
6	rs114438118	19339306	1.25	0.154769873779188	2.92	0.898693461391643	0.0257166133610556	0.00571542089680884	0.1331	0.0793	0.0068	0.003	0.0187	0.0028	0.0032	0.0169	0.1445	0.0143	0.0163	0.0067	0.0906	0.0199	0.0062	0.003	0.0033	0.1153	0.0788	0.0098	0.0103	0.0074	0.0241	0.0069	0.0133	0.1622
6	rs72832642	19353117	1.26	0.135727966888585	2.92	0.898693461391643	0.0219223570032764	0.00736365905494674	0.1328	0.0792	0.0069	0.0031	0.0187	0.0028	0.0032	0.0169	0.1443	0.0143	0.0163	0.0068	0.0904	0.0199	0.0061	0.003	0.0033	0.1151	0.0791	0.0098	0.0103	0.0074	0.0241	0.0069	0.0133	0.1626
6	rs12193482	19368281	1.25	0.154769873779188	2.92	0.898693461391643	0.0151872117464612	0.00890930020209289	0.1318	0.0788	0.0071	0.0033	0.0184	0.003	0.0032	0.017	0.1436	0.0143	0.0163	0.0071	0.09	0.0197	0.006	0.0032	0.0034	0.1145	0.0799	0.0097	0.0102	0.0075	0.0242	0.0068	0.0133	0.164
6	rs78890492	19368837	1.25	0.154769873779188	2.91	0.926247013494653	0.0152295943331578	0.00986510719793148	0.1318	0.0788	0.0071	0.0033	0.0184	0.003	0.0032	0.017	0.1436	0.0143	0.0163	0.0071	0.09	0.0197	0.006	0.0032	0.0034	0.1145	0.0799	0.0097	0.0102	0.0075	0.0242	0.0068	0.0133	0.164
6	rs116454907	19372268	1.25	0.154769873779188	2.92	0.898693461391643	0.0151378755818888	0.00978121619572833	0.1317	0.0788	0.0071	0.0033	0.0184	0.003	0.0032	0.017	0.1436	0.0143	0.0163	0.0071	0.09	0.0197	0.006	0.0032	0.0035	0.1145	0.0799	0.0097	0.0102	0.0075	0.0242	0.0067	0.0133	0.1641
6	rs1542816	19373653	1.25	0.154769873779188	2.92	0.898693461391643	0.014425545242165	0.0092042897712291	0.1317	0.0787	0.0071	0.0033	0.0184	0.003	0.0032	0.0171	0.1435	0.0143	0.0163	0.0071	0.0899	0.0197	0.006	0.0032	0.0035	0.1144	0.0799	0.0097	0.0103	0.0075	0.0243	0.0067	0.0133	0.1643
6	rs113582635	19375144	1.25	0.154769873779188	2.92	0.898693461391643	0.0146510054106191	0.0104626369415013	0.1317	0.0787	0.0071	0.0033	0.0184	0.003	0.0032	0.0171	0.1434	0.0143	0.0163	0.0071	0.0898	0.0197	0.006	0.0032	0.0035	0.1145	0.08	0.0097	0.0103	0.0075	0.0243	0.0068	0.0133	0.1643
6	rs114263411	19376219	1.25	0.154769873779188	2.94	0.845143312120842	0.0147750776403632	0.0118650341543469	0.1317	0.0786	0.0071	0.0033	0.0184	0.003	0.0032	0.0171	0.1433	0.0143	0.0163	0.0071	0.0897	0.0197	0.006	0.0032	0.0035	0.1145	0.0801	0.0098	0.0103	0.0075	0.0243	0.0068	0.0133	0.1645
6	rs9356691	19377015	1.25	0.154769873779188	2.98	0.744195120258389	0.0145755641864335	0.00818082769224919	0.1316	0.0786	0.0071	0.0033	0.0184	0.003	0.0032	0.0171	0.1433	0.0143	0.0163	0.0071	0.0895	0.0198	0.006	0.0032	0.0035	0.1145	0.0802	0.0098	0.0103	0.0075	0.0243	0.0068	0.0133	0.1646
6	rs10946313	19381386	1.25	0.154769873779188	2.99	0.72022314582581	0.017579691594033	0.0166789357694632	0.1313	0.0786	0.0072	0.0033	0.0183	0.003	0.0032	0.0171	0.1432	0.0143	0.0163	0.007	0.0896	0.0198	0.0059	0.0033	0.0035	0.1144	0.0801	0.0098	0.0103	0.0075	0.0243	0.0069	0.0133	0.165
6	rs62402849	19389651	1.25	0.154769873779188	2.99	0.72022314582581	0.0480695469793259	0.0612682758992906	0.1319	0.0784	0.0075	0.0034	0.018	0.0026	0.0034	0.017	0.1433	0.0142	0.016	0.007	0.0894	0.0198	0.0057	0.0031	0.0034	0.1153	0.0792	0.0098	0.0104	0.0076	0.0244	0.0068	0.0132	0.1655
6	rs9366294	19398138	1.25	0.154769873779188	3.01	0.673776155564303	0.0463023435208114	0.052758440569807	0.132	0.0784	0.0074	0.0034	0.0181	0.0026	0.0034	0.017	0.1434	0.0142	0.0159	0.0069	0.0895	0.0198	0.0057	0.0031	0.0034	0.1152	0.0792	0.0097	0.0104	0.0077	0.0244	0.0068	0.0132	0.1654
6	rs12524613	19398446	1.25	0.154769873779188	3.02	0.651294786134349	0.0462711933242538	0.0580457816552925	0.1321	0.0784	0.0074	0.0034	0.0181	0.0026	0.0034	0.017	0.1433	0.0142	0.0159	0.0069	0.0895	0.0198	0.0057	0.0031	0.0034	0.1152	0.0792	0.0097	0.0104	0.0077	0.0244	0.0068	0.0132	0.1654
6	rs2101874	19400053	1.25	0.154769873779188	3.02	0.651294786134349	0.0497181753932188	0.0726535170803705	0.1321	0.0783	0.0075	0.0034	0.0181	0.0025	0.0034	0.017	0.1434	0.0142	0.0159	0.0069	0.0894	0.0199	0.0057	0.0032	0.0034	0.1152	0.0792	0.0097	0.0103	0.0077	0.0245	0.0068	0.0132	0.1653
6	rs9465379	19408035	1.25	0.154769873779188	3.02	0.651294786134349	0.0536949739143497	0.111381473151021	0.1321	0.0783	0.0076	0.0034	0.0181	0.0025	0.0034	0.017	0.1434	0.0142	0.0159	0.0069	0.0894	0.0199	0.0058	0.0031	0.0034	0.115	0.0793	0.0097	0.0103	0.0076	0.0245	0.0067	0.0132	0.1652
6	rs7742106	19432363	1.25	0.154769873779188	3.02	0.651294786134349	0.0932618390977835	0.445916567275182	0.1321	0.0779	0.0078	0.0035	0.0181	0.0026	0.0035	0.0172	0.1426	0.0143	0.0159	0.007	0.0885	0.02	0.0059	0.0032	0.0036	0.115	0.0793	0.0098	0.0105	0.0076	0.0248	0.0068	0.0134	0.1648
6	rs79836858	19438843	1.25	0.154769873779188	3.02	0.651294786134349	0.12141097687599	0.395379635288288	0.132	0.0774	0.0079	0.0035	0.0183	0.0026	0.0036	0.0173	0.1421	0.0143	0.0159	0.007	0.0879	0.0201	0.0061	0.0033	0.0036	0.1149	0.0795	0.0099	0.0106	0.0077	0.025	0.0067	0.0135	0.1648
6	rs17819890	19441130	1.25	0.154769873779188	3.02	0.651294786134349	0.128622448968656	0.427529428911454	0.1319	0.0773	0.008	0.0036	0.0183	0.0026	0.0036	0.0173	0.1421	0.0143	0.0159	0.007	0.0879	0.0201	0.0061	0.0033	0.0036	0.1148	0.0796	0.0099	0.0106	0.0077	0.0251	0.0067	0.0135	0.1648
6	rs10946316	19448722	1.25	0.154769873779188	3.02	0.651294786134349	0.116054971185838	0.422539043765051	0.1317	0.077	0.0081	0.0036	0.0184	0.0026	0.0036	0.0173	0.1419	0.0144	0.0159	0.0071	0.0877	0.0201	0.0062	0.0034	0.0036	0.1147	0.0797	0.0099	0.0107	0.0077	0.0252	0.0068	0.0135	0.1647
6	rs4577780	19449616	1.25	0.154769873779188	3.02	0.651294786134349	0.140295193663922	0.569328374448253	0.1317	0.077	0.0081	0.0036	0.0184	0.0026	0.0036	0.0173	0.1418	0.0144	0.0159	0.0071	0.0876	0.0201	0.0062	0.0034	0.0036	0.1146	0.0797	0.0099	0.0107	0.0077	0.0252	0.0068	0.0136	0.1647
6	rs4435931	19449968	1.25	0.154769873779188	3.02	0.651294786134349	0.149763923420319	0.661736623452383	0.1317	0.077	0.0081	0.0036	0.0184	0.0026	0.0036	0.0173	0.1418	0.0144	0.0159	0.0071	0.0876	0.0201	0.0063	0.0034	0.0036	0.1146	0.0797	0.0099	0.0107	0.0077	0.0252	0.0068	0.0136	0.1646
6	rs78457657	19450674	1.25	0.154769873779188	3.02	0.651294786134349	0.225066254031405	0.869069021582043	0.1317	0.0768	0.0081	0.0036	0.0184	0.0026	0.0037	0.0174	0.1417	0.0144	0.0159	0.0071	0.0876	0.02	0.0063	0.0035	0.0036	0.1144	0.0798	0.0099	0.0107	0.0077	0.0252	0.0068	0.0137	0.1643
6	rs10498696	19452627	1.26	0.135727966888585	3.02	0.651294786134349	0.056675122372007	0.539656093393542	0.1315	0.0762	0.0085	0.0037	0.0184	0.003	0.0038	0.0181	0.1413	0.0143	0.0162	0.0075	0.0873	0.0198	0.0068	0.0038	0.0038	0.1132	0.0802	0.01	0.0109	0.008	0.0256	0.007	0.0142	0.1625
6	rs62404804	19452769	1.26	0.135727966888585	3.02	0.651294786134349	0.0550489953376599	0.533378895195939	0.1314	0.0759	0.0086	0.0038	0.0184	0.003	0.0039	0.0183	0.1412	0.0142	0.0162	0.0075	0.0872	0.0198	0.007	0.0039	0.0038	0.113	0.0803	0.01	0.011	0.0081	0.0257	0.007	0.0145	0.1618
6	rs62402530	19453276	1.25	0.154769873779188	3.02	0.651294786134349	0.0535745603860563	0.546511907915759	0.1307	0.0748	0.0089	0.004	0.0185	0.0032	0.0041	0.0192	0.1408	0.014	0.0164	0.0079	0.0869	0.0199	0.0076	0.0043	0.0039	0.1119	0.0808	0.0102	0.0112	0.0084	0.0263	0.0073	0.015	0.1595
6	rs4235994	19455905	1.22	0.223600634562227	3.02	0.651294786134349	0.124159224848823	0.717695401645562	0.1299	0.0731	0.0095	0.0042	0.0185	0.0035	0.0044	0.0205	0.1395	0.0137	0.0163	0.0082	0.0871	0.0198	0.0084	0.0047	0.0041	0.1108	0.0816	0.0103	0.0113	0.0087	0.0276	0.0075	0.0149	0.157
6	rs4507577	19456474	1.22	0.223600634562227	3.02	0.651294786134349	0.115490882007656	0.748159718424209	0.1299	0.073	0.0095	0.0042	0.0185	0.0035	0.0044	0.0205	0.1395	0.0137	0.0163	0.0082	0.0871	0.0198	0.0084	0.0047	0.0041	0.1107	0.0817	0.0103	0.0113	0.0087	0.0277	0.0076	0.0149	0.1571
6	rs80036290	19456769	1.22	0.223600634562227	3.02	0.651294786134349	0.1201951425807	0.838216545498479	0.13	0.073	0.0095	0.0042	0.0185	0.0035	0.0044	0.0205	0.1395	0.0137	0.0162	0.0082	0.087	0.0198	0.0084	0.0047	0.0041	0.1107	0.0816	0.0103	0.0113	0.0087	0.0277	0.0076	0.0148	0.1571
6	rs13220516	19457709	1.22	0.223600634562227	3.01	0.673776155564303	0.117700377141321	0.797956309642194	0.1304	0.0729	0.0095	0.0041	0.0185	0.0035	0.0045	0.0205	0.1396	0.0137	0.0162	0.0082	0.0868	0.0197	0.0084	0.0047	0.0042	0.1106	0.0817	0.0103	0.0113	0.0086	0.0277	0.0076	0.0148	0.1572
6	rs4712401	19457944	1.22	0.223600634562227	3.01	0.673776155564303	0.126111258170367	0.862072224634381	0.1304	0.0729	0.0094	0.0041	0.0185	0.0035	0.0045	0.0205	0.1396	0.0137	0.0162	0.0082	0.0868	0.0197	0.0084	0.0047	0.0042	0.1105	0.0817	0.0103	0.0113	0.0086	0.0277	0.0076	0.0148	0.1572
6	rs77058011	19461457	1.22	0.223600634562227	3.01	0.673776155564303	0.141311411738789	1.08656386799901	0.1313	0.0722	0.0094	0.0041	0.0186	0.0036	0.0046	0.0204	0.1395	0.0136	0.0162	0.0081	0.0866	0.0197	0.0084	0.0047	0.0042	0.1097	0.0817	0.0105	0.0112	0.0086	0.0281	0.0075	0.0148	0.1576
6	rs71558167	19462946	1.22	0.223600634562227	3.01	0.673776155564303	0.134846216053993	1.06466047177005	0.1314	0.0721	0.0094	0.0041	0.0186	0.0036	0.0046	0.0204	0.1395	0.0136	0.0162	0.0081	0.0866	0.0197	0.0084	0.0047	0.0042	0.1096	0.0818	0.0105	0.0112	0.0086	0.0281	0.0075	0.0148	0.1576
6	rs9283867	19468243	1.22	0.223600634562227	3.01	0.673776155564303	0.121352910563565	1.00346448810686	0.1314	0.0721	0.0094	0.0041	0.0186	0.0036	0.0046	0.0204	0.1395	0.0135	0.0162	0.0081	0.0866	0.0197	0.0084	0.0047	0.0043	0.1095	0.0818	0.0105	0.0112	0.0086	0.0282	0.0075	0.0148	0.1577
6	rs4499921	19472030	1.22	0.223600634562227	3.01	0.673776155564303	0.139662284596021	1.10593961482179	0.1315	0.0719	0.0095	0.0041	0.0186	0.0036	0.0046	0.0204	0.1395	0.0136	0.0162	0.0081	0.0865	0.0197	0.0084	0.0047	0.0043	0.1094	0.0819	0.0106	0.0112	0.0086	0.0283	0.0075	0.0148	0.1576
6	rs35955290	19477791	1.22	0.223600634562227	3.01	0.673776155564303	0.122429881675441	0.845946670345196	0.1316	0.0717	0.0095	0.0041	0.0186	0.0036	0.0045	0.0204	0.1393	0.0136	0.0162	0.0081	0.0865	0.0197	0.0084	0.0047	0.0043	0.1094	0.082	0.0106	0.0112	0.0086	0.0284	0.0076	0.0148	0.1576
6	rs9460365	19491726	1.22	0.223600634562227	3.01	0.673776155564303	0.117017796704085	0.891066846605946	0.1313	0.0719	0.0095	0.0041	0.0186	0.0036	0.0046	0.0203	0.1395	0.0136	0.0161	0.008	0.0867	0.0198	0.0084	0.0047	0.0043	0.1091	0.0822	0.0106	0.0111	0.0086	0.0285	0.0077	0.0147	0.1577
6	rs11752606	19511450	1.22	0.223600634562227	3.01	0.673776155564303	0.127034512366602	0.834357033955666	0.1314	0.0718	0.0095	0.0041	0.0186	0.0036	0.0046	0.0203	0.1395	0.0136	0.0161	0.0079	0.0867	0.0198	0.0081	0.0046	0.0044	0.109	0.0824	0.0106	0.0111	0.0086	0.0286	0.0078	0.0147	0.1576
6	rs117745156	19511780	1.22	0.223600634562227	3	0.696751202985924	0.129798568315456	0.831888899614679	0.1314	0.0718	0.0095	0.0041	0.0186	0.0036	0.0046	0.0203	0.1395	0.0136	0.0161	0.0079	0.0867	0.0198	0.0081	0.0046	0.0044	0.1089	0.0824	0.0106	0.0111	0.0086	0.0286	0.0078	0.0147	0.1577
6	rs116623146	19520425	1.22	0.223600634562227	3	0.696751202985924	0.127124076441441	0.851211553578613	0.1315	0.0718	0.0095	0.0041	0.0185	0.0036	0.0046	0.0203	0.1396	0.0135	0.0161	0.0078	0.0868	0.0198	0.0081	0.0047	0.0044	0.1089	0.0824	0.0106	0.0111	0.0086	0.0286	0.0078	0.0146	0.1578
6	rs9295440	19520904	1.22	0.223600634562227	3	0.696751202985924	0.125162506644569	0.853691483700451	0.1315	0.0717	0.0095	0.0041	0.0185	0.0036	0.0046	0.0203	0.1396	0.0135	0.0161	0.0078	0.0868	0.0197	0.0081	0.0047	0.0044	0.1088	0.0825	0.0106	0.0111	0.0086	0.0286	0.0078	0.0146	0.1578
6	rs12524952	19522222	1.22	0.223600634562227	3	0.696751202985924	0.122575863463925	0.83034709218031	0.1315	0.0717	0.0095	0.0041	0.0185	0.0036	0.0046	0.0203	0.1396	0.0135	0.0161	0.0078	0.0867	0.0197	0.0081	0.0047	0.0044	0.1088	0.0825	0.0106	0.0111	0.0086	0.0286	0.0078	0.0146	0.1578
6	rs9460378	19534362	1.23	0.19861485684188	2.98	0.744195120258389	0.115237592303731	0.763116602461433	0.1313	0.0718	0.0095	0.0041	0.0186	0.0036	0.0047	0.0202	0.1396	0.0135	0.0161	0.0078	0.0866	0.0198	0.008	0.0047	0.0044	0.1088	0.0825	0.0107	0.0111	0.0086	0.0287	0.0078	0.0147	0.1578
6	rs6919369	19534924	1.22	0.223600634562227	2.98	0.744195120258389	0.116083219942595	0.760241103812099	0.1311	0.0718	0.0095	0.0042	0.0186	0.0037	0.0047	0.0202	0.1395	0.0135	0.0161	0.0078	0.0867	0.0198	0.008	0.0047	0.0045	0.1089	0.0825	0.0107	0.0111	0.0086	0.0286	0.0078	0.0147	0.1578
6	rs115949579	19538436	1.23	0.19861485684188	2.95	0.819141413036571	0.140644023857973	0.913175458858512	0.1311	0.0719	0.0095	0.0041	0.0186	0.0037	0.0047	0.0202	0.1393	0.0135	0.0161	0.0077	0.0868	0.0198	0.008	0.0047	0.0045	0.1088	0.0826	0.0107	0.0111	0.0086	0.0287	0.0078	0.0147	0.1581
6	rs12213202	19547712	1.23	0.19861485684188	2.93	0.871659766409689	0.163043705867956	1.0305955280823	0.1313	0.0718	0.0095	0.0041	0.0186	0.0037	0.0048	0.0202	0.1392	0.0135	0.016	0.0075	0.0868	0.0198	0.008	0.0047	0.0045	0.1088	0.0826	0.0107	0.0111	0.0086	0.0287	0.0078	0.0147	0.1581
6	rs2328464	19552949	1.23	0.19861485684188	2.93	0.871659766409689	0.203872999923543	1.20837430511126	0.1314	0.0718	0.0094	0.0041	0.0186	0.0037	0.0048	0.0203	0.1393	0.0134	0.016	0.0075	0.0868	0.0198	0.0079	0.0047	0.0045	0.1088	0.0826	0.0107	0.0111	0.0086	0.0287	0.0077	0.0146	0.1581
6	rs2743595	19556168	1.23	0.19861485684188	2.93	0.871659766409689	0.226275833515789	1.18967444813454	0.1314	0.0718	0.0094	0.004	0.0185	0.0038	0.0049	0.0205	0.139	0.0134	0.016	0.0075	0.0867	0.02	0.0079	0.0048	0.0045	0.1087	0.0824	0.0108	0.011	0.0086	0.0287	0.0077	0.0146	0.1581
6	rs9460381	19559488	1.24	0.175701215111077	2.93	0.871659766409689	0.127602398140082	0.868913411087547	0.1339	0.0711	0.0092	0.0039	0.0192	0.0037	0.0049	0.0209	0.1362	0.0136	0.0155	0.0081	0.0881	0.0194	0.0081	0.0047	0.0046	0.1083	0.0829	0.0107	0.0109	0.0088	0.0292	0.0078	0.0139	0.1575
6	rs2064105	19559996	1.25	0.154769873779188	2.93	0.871659766409689	0.119503733510897	0.839143380416342	0.1343	0.0712	0.009	0.0039	0.0194	0.0037	0.0049	0.021	0.1358	0.0136	0.0154	0.0082	0.0884	0.0193	0.0081	0.0046	0.0046	0.1084	0.0831	0.0106	0.0108	0.0088	0.0292	0.0077	0.0138	0.1574
6	rs760669	19561987	1.23	0.19861485684188	2.93	0.871659766409689	0.144547636505083	0.795511311557865	0.1357	0.0719	0.0087	0.0037	0.0201	0.0036	0.0049	0.0215	0.1339	0.0135	0.0149	0.0086	0.0895	0.0185	0.0079	0.0045	0.0046	0.1084	0.0835	0.0104	0.0105	0.0085	0.0295	0.0076	0.0137	0.1569
6	rs9465443	19563666	1.23	0.19861485684188	2.94	0.845143312120842	0.121788821081857	0.631249003370888	0.1357	0.0721	0.0086	0.0037	0.0202	0.0036	0.0049	0.0217	0.1335	0.0135	0.0149	0.0087	0.09	0.0183	0.0079	0.0045	0.0046	0.1083	0.0836	0.0103	0.0105	0.0085	0.0295	0.0076	0.0138	0.1566
6	rs113719642	19569186	1.21	0.250745108472337	2.94	0.845143312120842	0.220964223339202	0.647545470589789	0.1358	0.0722	0.0082	0.0036	0.0202	0.0034	0.0049	0.0217	0.133	0.0134	0.0151	0.0086	0.092	0.0177	0.0076	0.0045	0.0049	0.1078	0.0841	0.0104	0.0107	0.0084	0.0294	0.0074	0.014	0.1562
6	rs2179176	19570634	1.21	0.250745108472337	2.94	0.845143312120842	0.184751340435885	0.54301136817951	0.1358	0.0722	0.0082	0.0036	0.0202	0.0034	0.0049	0.0217	0.133	0.0134	0.0151	0.0086	0.092	0.0177	0.0076	0.0045	0.0049	0.1078	0.0841	0.0104	0.0107	0.0084	0.0294	0.0074	0.014	0.1562
6	rs34908874	19571542	1.21	0.250745108472337	2.94	0.845143312120842	0.190386381705193	0.568337778512303	0.1357	0.0722	0.0082	0.0036	0.0202	0.0034	0.0049	0.0217	0.1331	0.0134	0.0151	0.0086	0.092	0.0177	0.0076	0.0045	0.0049	0.1078	0.0841	0.0104	0.0107	0.0084	0.0294	0.0074	0.014	0.1562
6	rs114223366	19586951	1.21	0.250745108472337	2.94	0.845143312120842	0.154686928669481	0.377213784879431	0.1354	0.0723	0.0081	0.0036	0.0201	0.0035	0.0051	0.0218	0.1333	0.0134	0.0151	0.0086	0.0922	0.0176	0.0076	0.0045	0.0051	0.1077	0.084	0.0104	0.0107	0.0084	0.0294	0.0074	0.014	0.1562
6	rs72836014	19587285	1.21	0.250745108472337	2.94	0.845143312120842	0.154317788721116	0.377340877462839	0.1354	0.0723	0.0081	0.0036	0.0201	0.0035	0.0051	0.0218	0.1333	0.0134	0.0151	0.0086	0.0922	0.0176	0.0076	0.0045	0.0051	0.1077	0.084	0.0104	0.0107	0.0084	0.0294	0.0074	0.014	0.1562
6	rs2743610	19589595	1.21	0.250745108472337	2.94	0.845143312120842	0.152613123500091	0.365195160757507	0.1354	0.0723	0.0082	0.0037	0.02	0.0035	0.0051	0.0218	0.1333	0.0134	0.0151	0.0086	0.0922	0.0176	0.0076	0.0045	0.0051	0.1077	0.084	0.0104	0.0107	0.0084	0.0294	0.0074	0.014	0.1562
6	rs72836019	19595760	1.21	0.250745108472337	2.94	0.845143312120842	0.178044573495994	0.469758737588602	0.1354	0.0723	0.0082	0.0037	0.02	0.0035	0.0051	0.0218	0.1333	0.0134	0.0151	0.0086	0.0922	0.0176	0.0076	0.0045	0.0051	0.1075	0.084	0.0104	0.0107	0.0084	0.0293	0.0074	0.014	0.1563
6	rs9465459	19596431	1.21	0.250745108472337	2.93	0.871659766409689	0.177461805180096	0.470972842561593	0.1354	0.0723	0.0082	0.0037	0.02	0.0035	0.0051	0.0218	0.1333	0.0134	0.0151	0.0086	0.0922	0.0176	0.0076	0.0045	0.0051	0.1075	0.084	0.0104	0.0107	0.0084	0.0293	0.0074	0.014	0.1563
6	rs115495583	19599033	1.21	0.250745108472337	2.92	0.898693461391643	0.175792501284183	0.477732666424766	0.1354	0.0723	0.0082	0.0037	0.02	0.0035	0.0051	0.0218	0.1333	0.0134	0.015	0.0086	0.0922	0.0176	0.0076	0.0045	0.0051	0.1075	0.084	0.0105	0.0107	0.0084	0.0294	0.0074	0.014	0.1563
6	rs2743576	19609364	1.2	0.280131383133392	2.92	0.898693461391643	0.156608085182281	0.371886772123431	0.1349	0.0722	0.0083	0.0037	0.0198	0.0038	0.0053	0.022	0.1335	0.0135	0.015	0.0087	0.0918	0.0178	0.0078	0.0047	0.0054	0.1059	0.0842	0.0106	0.0107	0.0083	0.0294	0.0072	0.0145	0.1566
6	rs114033357	19610388	1.2	0.280131383133392	2.93	0.871659766409689	0.153647958983632	0.367085528301674	0.1349	0.0722	0.0083	0.0037	0.0198	0.0038	0.0053	0.022	0.1335	0.0135	0.015	0.0087	0.0918	0.0178	0.0078	0.0047	0.0054	0.1059	0.0842	0.0106	0.0107	0.0083	0.0294	0.0072	0.0145	0.1566
6	rs13214665	19610766	1.2	0.280131383133392	2.93	0.871659766409689	0.149862778945057	0.351916060996341	0.1349	0.0722	0.0083	0.0037	0.0198	0.0038	0.0053	0.022	0.1335	0.0135	0.015	0.0087	0.0918	0.0178	0.0078	0.0047	0.0054	0.1059	0.0842	0.0106	0.0107	0.0083	0.0294	0.0072	0.0145	0.1567
6	rs6910563	19610835	1.2	0.280131383133392	2.93	0.871659766409689	0.150456724361725	0.350546110054238	0.1349	0.0722	0.0083	0.0037	0.0198	0.0038	0.0053	0.022	0.1335	0.0135	0.015	0.0087	0.0918	0.0178	0.0078	0.0047	0.0054	0.1058	0.0842	0.0106	0.0107	0.0083	0.0294	0.0072	0.0145	0.1567
6	rs13210534	19611851	1.2	0.280131383133392	2.93	0.871659766409689	0.153581070658309	0.364565652655966	0.1349	0.0722	0.0083	0.0037	0.0197	0.0038	0.0053	0.022	0.1334	0.0135	0.015	0.0087	0.0918	0.0178	0.0078	0.0047	0.0054	0.1059	0.0842	0.0106	0.0107	0.0083	0.0294	0.0072	0.0145	0.1567
6	rs74635050	19632865	1.2	0.280131383133392	2.93	0.871659766409689	0.129647421720147	0.351791456721756	0.1346	0.0721	0.0083	0.0039	0.0197	0.0039	0.0053	0.0222	0.133	0.0136	0.0151	0.0087	0.0913	0.018	0.0078	0.0047	0.0054	0.1059	0.0845	0.0107	0.0106	0.0084	0.0295	0.0071	0.0146	0.1567
6	rs75291050	19633015	1.2	0.280131383133392	2.93	0.871659766409689	0.129647421720147	0.350546110054238	0.1346	0.0721	0.0083	0.0039	0.0197	0.0039	0.0053	0.0222	0.133	0.0136	0.0151	0.0087	0.0913	0.0181	0.0078	0.0047	0.0054	0.1059	0.0845	0.0107	0.0106	0.0084	0.0295	0.0071	0.0146	0.1567
6	rs6912530	19634533	1.2	0.280131383133392	2.94	0.845143312120842	0.129405808699391	0.345577435925207	0.1346	0.0721	0.0084	0.0039	0.0197	0.0039	0.0053	0.0222	0.133	0.0136	0.0151	0.0087	0.0913	0.0181	0.0078	0.0047	0.0054	0.1058	0.0845	0.0106	0.0106	0.0084	0.0295	0.0071	0.0146	0.1567
6	rs7774949	19635232	1.2	0.280131383133392	2.94	0.845143312120842	0.126051833695191	0.342977075173033	0.1348	0.0719	0.0084	0.0039	0.0197	0.0039	0.0053	0.0223	0.133	0.0136	0.0151	0.0087	0.0913	0.0181	0.0077	0.0047	0.0054	0.1058	0.0845	0.0106	0.0106	0.0083	0.0295	0.0071	0.0146	0.1568
6	rs17546053	19636344	1.2	0.280131383133392	2.94	0.845143312120842	0.128532246543876	0.35766147099645	0.1348	0.0719	0.0084	0.0039	0.0197	0.0039	0.0053	0.0223	0.133	0.0136	0.0151	0.0087	0.0913	0.0181	0.0077	0.0047	0.0054	0.1058	0.0845	0.0106	0.0106	0.0083	0.0295	0.0071	0.0146	0.1568
6	rs35416132	19644906	1.19	0.311838986457593	2.95	0.819141413036571	0.0933851573634652	0.372266566045819	0.1348	0.0719	0.0083	0.0039	0.0197	0.004	0.0052	0.0222	0.1331	0.0136	0.0151	0.0086	0.0913	0.0181	0.0076	0.0047	0.0054	0.1055	0.0845	0.0106	0.0106	0.0082	0.0297	0.007	0.0146	0.1574
6	rs1892187	19650665	1.19	0.311838986457593	2.96	0.793651312900757	0.0662498808289503	0.327373311571204	0.1346	0.0718	0.0083	0.004	0.0197	0.0041	0.0052	0.0222	0.1328	0.0136	0.0152	0.0084	0.0911	0.0181	0.0075	0.0047	0.0054	0.1051	0.0846	0.0106	0.0105	0.0082	0.03	0.007	0.0149	0.1579
6	rs72836039	19651377	1.19	0.311838986457593	2.95	0.819141413036571	0.0677648038761482	0.337670290038241	0.1346	0.0717	0.0083	0.004	0.0197	0.0041	0.0052	0.0222	0.1328	0.0136	0.0153	0.0084	0.0911	0.0181	0.0075	0.0047	0.0054	0.1051	0.0846	0.0106	0.0105	0.0082	0.03	0.007	0.0149	0.1579
6	rs4712423	19660872	1.19	0.311838986457593	2.95	0.819141413036571	0.0676845117794569	0.353911446553825	0.1346	0.0716	0.0083	0.0041	0.0197	0.0042	0.0052	0.0224	0.1329	0.0136	0.0154	0.0083	0.091	0.0181	0.0075	0.0047	0.0054	0.1049	0.0845	0.0106	0.0105	0.0082	0.0303	0.007	0.0149	0.1581
6	rs9460394	19665957	1.19	0.311838986457593	2.95	0.819141413036571	0.063826134677499	0.341987954409437	0.1348	0.071	0.0083	0.0041	0.0198	0.0042	0.0051	0.0224	0.1331	0.0136	0.0157	0.0084	0.0906	0.018	0.0074	0.0047	0.0055	0.1048	0.0842	0.0106	0.0105	0.0083	0.0306	0.0069	0.0152	0.1584
6	rs9358259	19667419	1.19	0.311838986457593	2.96	0.793651312900757	0.0640968160952287	0.318622093693423	0.1346	0.0708	0.0083	0.0041	0.0198	0.0042	0.005	0.0225	0.1334	0.0136	0.0157	0.0083	0.0906	0.018	0.0074	0.0047	0.0055	0.105	0.0841	0.0106	0.0104	0.0083	0.0306	0.0069	0.0152	0.1584
6	rs12213997	19668969	1.19	0.311838986457593	2.96	0.793651312900757	0.0697309787366008	0.341740803264105	0.135	0.0706	0.0082	0.0041	0.0197	0.0041	0.005	0.0226	0.1333	0.0135	0.0158	0.0084	0.0906	0.0179	0.0074	0.0046	0.0055	0.1053	0.0837	0.0106	0.0104	0.0084	0.0307	0.0069	0.0153	0.1583
6	rs994750	19669083	1.19	0.311838986457593	2.96	0.793651312900757	0.0675441503414339	0.340135581563719	0.135	0.0706	0.0082	0.0041	0.0197	0.0041	0.0049	0.0226	0.1334	0.0135	0.0158	0.0084	0.0906	0.0179	0.0074	0.0046	0.0055	0.1053	0.0837	0.0106	0.0104	0.0084	0.0307	0.0069	0.0152	0.1583
6	rs72836047	19670343	1.19	0.311838986457593	2.96	0.793651312900757	0.0638647573261008	0.373153176008252	0.1352	0.0703	0.0082	0.0041	0.0197	0.0041	0.0049	0.0227	0.1337	0.0135	0.0158	0.0084	0.0906	0.0178	0.0074	0.0046	0.0055	0.1053	0.0831	0.0106	0.0104	0.0084	0.0308	0.0069	0.0152	0.1586
6	rs73370862	19670701	1.19	0.311838986457593	2.96	0.793651312900757	0.0620660755273764	0.370115845543737	0.1353	0.0703	0.0082	0.0041	0.0197	0.0041	0.0049	0.0227	0.1338	0.0135	0.0158	0.0083	0.0906	0.0178	0.0074	0.0046	0.0055	0.1053	0.083	0.0106	0.0104	0.0084	0.0308	0.0069	0.0152	0.1587
6	rs970652	19671292	1.2	0.280131383133392	2.96	0.793651312900757	0.0328634849028772	0.352913350053384	0.1355	0.0695	0.008	0.004	0.0199	0.0039	0.0047	0.0228	0.1357	0.0134	0.0158	0.0083	0.0907	0.0177	0.0072	0.0044	0.0051	0.1054	0.0831	0.0106	0.0102	0.0082	0.0306	0.0068	0.0151	0.1593
6	rs73731531	19672376	1.2	0.280131383133392	2.96	0.793651312900757	0.03280202685425	0.408832782267293	0.1367	0.0674	0.0077	0.0035	0.0203	0.0033	0.0041	0.0233	0.1402	0.013	0.0163	0.0085	0.0901	0.017	0.0069	0.0043	0.0046	0.1042	0.0838	0.011	0.0099	0.0082	0.0306	0.0066	0.015	0.1592
6	rs1936895	19673257	1.2	0.280131383133392	2.96	0.793651312900757	0.0366203346143456	0.460477868587336	0.1373	0.0659	0.0074	0.0033	0.0206	0.0029	0.0037	0.0233	0.144	0.0128	0.0167	0.0086	0.0896	0.0168	0.0067	0.0042	0.0044	0.1034	0.0829	0.0111	0.0096	0.0082	0.031	0.0066	0.015	0.1601
6	rs1936894	19673412	1.2	0.280131383133392	2.99	0.72022314582581	0.03280202685425	0.477597225300816	0.1375	0.0656	0.0074	0.0032	0.0207	0.0029	0.0036	0.0231	0.1443	0.0128	0.0164	0.0085	0.0898	0.0169	0.0066	0.0042	0.0042	0.1039	0.0831	0.0111	0.0095	0.0081	0.0311	0.0065	0.015	0.1598
6	rs1033872	19673765	1.2	0.280131383133392	2.99	0.72022314582581	0.0338075853021639	0.51755918120838	0.1386	0.0655	0.0073	0.0028	0.0207	0.0027	0.0034	0.023	0.1456	0.0126	0.0166	0.0081	0.0898	0.0169	0.0064	0.0041	0.0037	0.1046	0.0836	0.0112	0.0093	0.0079	0.0312	0.0062	0.015	0.1593
6	rs10456001	19676003	1.19	0.311838986457593	2.99	0.72022314582581	0.0462400573598028	0.711874902915033	0.1387	0.0652	0.0068	0.0026	0.0209	0.0025	0.0032	0.0229	0.1466	0.0125	0.0166	0.008	0.0898	0.0167	0.0063	0.004	0.0034	0.1049	0.0841	0.0117	0.0093	0.0078	0.0313	0.0061	0.0151	0.1591
6	rs62402607	19680802	1.19	0.311838986457593	2.99	0.72022314582581	0.0549790093783734	0.675850597349869	0.1389	0.065	0.0067	0.0025	0.021	0.0024	0.0031	0.0229	0.147	0.0124	0.0165	0.008	0.0897	0.0167	0.0063	0.0039	0.0032	0.1052	0.0843	0.0118	0.0094	0.0079	0.0313	0.006	0.0151	0.1588
6	rs16882470	19687502	1.19	0.311838986457593	2.99	0.72022314582581	0.0460535403047473	0.573862141309478	0.1389	0.065	0.0067	0.0025	0.021	0.0024	0.003	0.0229	0.1471	0.0124	0.0165	0.008	0.0897	0.0167	0.0063	0.0039	0.0032	0.1052	0.0843	0.0118	0.0094	0.008	0.0315	0.006	0.0151	0.1587
6	rs9366310	19688331	1.19	0.311838986457593	2.99	0.72022314582581	0.0471645609059633	0.540354684006104	0.1389	0.065	0.0067	0.0025	0.021	0.0024	0.003	0.0229	0.1471	0.0124	0.0165	0.008	0.0896	0.0167	0.0063	0.0039	0.0032	0.1052	0.0841	0.0118	0.0094	0.008	0.0315	0.006	0.0154	0.1588
6	rs111419279	19691268	1.19	0.311838986457593	2.99	0.72022314582581	0.0502431490613715	0.570602613635578	0.1389	0.065	0.0067	0.0025	0.021	0.0024	0.003	0.0229	0.1471	0.0124	0.0166	0.0079	0.0896	0.0167	0.0063	0.0039	0.0032	0.1053	0.0842	0.0118	0.0094	0.008	0.0314	0.006	0.0154	0.1588
6	rs6923485	19693784	1.19	0.311838986457593	2.99	0.72022314582581	0.0451286196718735	0.56452084689308	0.1389	0.0649	0.0067	0.0025	0.0209	0.0024	0.003	0.0229	0.1471	0.0123	0.0167	0.0079	0.0895	0.0167	0.0064	0.0039	0.0032	0.1053	0.0842	0.0118	0.0094	0.0079	0.0314	0.006	0.0154	0.1588
6	rs1936899	19698464	1.19	0.311838986457593	2.99	0.72022314582581	0.0514379631462136	0.577694275554877	0.139	0.0649	0.0067	0.0025	0.0209	0.0024	0.0029	0.0229	0.147	0.0123	0.0167	0.0079	0.0895	0.0167	0.0064	0.0039	0.0032	0.1054	0.0843	0.0118	0.0094	0.0079	0.0314	0.006	0.0155	0.1587
6	rs17547439	19705389	1.19	0.311838986457593	2.99	0.72022314582581	0.0694653391085938	0.763419423387201	0.1383	0.065	0.0065	0.0023	0.0209	0.0022	0.0029	0.0237	0.147	0.0127	0.0175	0.0079	0.089	0.0169	0.0064	0.0035	0.003	0.1069	0.0845	0.0117	0.0095	0.0079	0.0315	0.0058	0.0156	0.157
6	rs17547572	19708229	1.19	0.311838986457593	2.99	0.72022314582581	0.0680463164875027	0.74770748862046	0.1383	0.065	0.0065	0.0023	0.0209	0.0022	0.0029	0.0238	0.147	0.0127	0.0175	0.0079	0.089	0.0169	0.0064	0.0035	0.003	0.107	0.0846	0.0117	0.0095	0.0079	0.0315	0.0059	0.0156	0.1569
6	rs74921218	19718698	1.19	0.311838986457593	2.99	0.72022314582581	0.0771329160180881	0.805300853121625	0.1378	0.0652	0.0064	0.0022	0.021	0.0022	0.0028	0.024	0.147	0.0128	0.0175	0.008	0.089	0.017	0.0064	0.0034	0.0028	0.1073	0.0848	0.0117	0.0096	0.0079	0.0314	0.0058	0.0156	0.1566
6	rs116430053	19719752	1.19	0.311838986457593	2.99	0.72022314582581	0.0775924751077798	0.813426970307083	0.1378	0.0652	0.0064	0.0022	0.021	0.0022	0.0028	0.024	0.147	0.0128	0.0175	0.0079	0.089	0.017	0.0064	0.0034	0.0028	0.1073	0.0848	0.0117	0.0096	0.0079	0.0314	0.0058	0.0156	0.1566
6	rs7769632	19729381	1.18	0.345943801679723	3.01	0.673776155564303	0.0636717977621171	0.693439471781699	0.1376	0.0653	0.0063	0.0021	0.0211	0.0022	0.0028	0.0241	0.147	0.0128	0.0175	0.0079	0.089	0.0171	0.0064	0.0034	0.0028	0.1074	0.0849	0.0117	0.0096	0.0079	0.0314	0.0058	0.0156	0.1564
6	rs714876	19736085	1.18	0.345943801679723	3.01	0.673776155564303	0.0707175336377501	0.77661718900165	0.1376	0.0654	0.0063	0.0021	0.0211	0.0022	0.0028	0.024	0.1471	0.0128	0.0175	0.0079	0.089	0.0171	0.0063	0.0034	0.0028	0.1073	0.0852	0.0117	0.0097	0.0079	0.0314	0.0058	0.0155	0.1562
6	rs2328436	19736727	1.18	0.345943801679723	3	0.696751202985924	0.07119345961834	0.765085403481395	0.1376	0.0654	0.0063	0.0021	0.0211	0.0022	0.0028	0.024	0.1471	0.0127	0.0175	0.0079	0.0891	0.0171	0.0063	0.0034	0.0028	0.1073	0.0852	0.0117	0.0097	0.0079	0.0314	0.0058	0.0155	0.1562
6	rs1209816	19742243	1.18	0.345943801679723	3	0.696751202985924	0.0768057361121574	0.770088051315477	0.1376	0.0654	0.0063	0.0021	0.0211	0.0021	0.0028	0.024	0.1471	0.0127	0.0175	0.0079	0.0891	0.0171	0.0063	0.0034	0.0028	0.1074	0.0852	0.0117	0.0097	0.0079	0.0313	0.0058	0.0155	0.1561
6	rs74892329	19752736	1.18	0.345943801679723	3	0.696751202985924	0.0734560747079395	0.796275201853279	0.1368	0.0655	0.0064	0.0021	0.0215	0.0022	0.0028	0.024	0.1471	0.0127	0.0175	0.0079	0.0888	0.0174	0.0062	0.0034	0.0027	0.1071	0.0858	0.0116	0.0098	0.0078	0.0314	0.0058	0.0154	0.1562
6	rs9295447	19759362	1.18	0.345943801679723	3	0.696751202985924	0.0752692359563784	0.845637182427225	0.1362	0.0655	0.0064	0.0021	0.0218	0.0022	0.0028	0.0241	0.147	0.0128	0.0176	0.0079	0.0887	0.0177	0.0062	0.0033	0.0027	0.1069	0.0863	0.0115	0.0099	0.0077	0.0314	0.0059	0.0153	0.1561
6	rs6916251	19761215	1.18	0.345943801679723	3	0.696751202985924	0.0686521283334818	0.78133158681669	0.1361	0.0655	0.0064	0.0021	0.0219	0.0022	0.0028	0.0241	0.147	0.0128	0.0176	0.0079	0.0887	0.0178	0.0061	0.0033	0.0028	0.1069	0.0864	0.0115	0.0099	0.0077	0.0314	0.0059	0.0153	0.156
6	rs115810513	19764251	1.18	0.345943801679723	3	0.696751202985924	0.0703876788867072	0.793067913101219	0.1361	0.0655	0.0064	0.0021	0.0219	0.0022	0.0028	0.0241	0.147	0.0128	0.0176	0.0079	0.0886	0.0178	0.0061	0.0033	0.0028	0.1068	0.0864	0.0115	0.0099	0.0077	0.0314	0.0059	0.0153	0.156
6	rs74810699	19775970	1.18	0.345943801679723	3	0.696751202985924	0.0689969795333684	0.784680998929603	0.136	0.0655	0.0064	0.0021	0.0219	0.0022	0.0029	0.0241	0.1471	0.0128	0.0176	0.0079	0.0886	0.0178	0.0061	0.0033	0.0028	0.1068	0.0865	0.0115	0.0099	0.0076	0.0314	0.0059	0.0153	0.1561
6	rs9350183	19781834	1.18	0.345943801679723	2.99	0.72022314582581	0.0691189610607002	0.850591804417804	0.136	0.0655	0.0065	0.0021	0.0219	0.0022	0.0029	0.0241	0.1472	0.0128	0.0177	0.0078	0.0886	0.0178	0.0061	0.0033	0.0028	0.1068	0.0866	0.0115	0.0099	0.0076	0.0315	0.0059	0.0152	0.1562
6	rs7739264	19785588	1.18	0.345943801679723	2.99	0.72022314582581	0.0754844320576057	0.914118666183786	0.1359	0.0655	0.0065	0.0021	0.0218	0.0022	0.0029	0.0241	0.1472	0.0128	0.0177	0.0078	0.0885	0.0178	0.0061	0.0033	0.0028	0.1068	0.0866	0.0115	0.0099	0.0076	0.0315	0.0059	0.0152	0.1562
6	rs11752817	19793162	1.18	0.345943801679723	2.99	0.72022314582581	0.0878422967945644	1.04348649173648	0.1357	0.0653	0.0065	0.0021	0.022	0.0022	0.0028	0.0241	0.1472	0.0128	0.0177	0.0078	0.0885	0.0179	0.0061	0.0032	0.0028	0.1069	0.0868	0.0115	0.0099	0.0076	0.0315	0.0059	0.0151	0.1563
6	rs75356149	19796332	1.18	0.345943801679723	2.99	0.72022314582581	0.0941768286143402	1.07292529906492	0.1356	0.0653	0.0065	0.0022	0.022	0.0022	0.0029	0.0242	0.1472	0.0128	0.0177	0.0078	0.0885	0.0179	0.0061	0.0032	0.0028	0.1069	0.0868	0.0115	0.0099	0.0076	0.0315	0.0059	0.0151	0.1563
6	rs7750716	19804839	1.18	0.345943801679723	2.99	0.72022314582581	0.0869668243518729	1.03429856360002	0.1355	0.0651	0.0065	0.0022	0.0221	0.0022	0.0029	0.0242	0.1472	0.0128	0.0177	0.0079	0.0884	0.0179	0.0061	0.0032	0.0028	0.1068	0.0869	0.0115	0.0099	0.0077	0.0316	0.0059	0.015	0.1562
6	rs116315805	19805702	1.18	0.345943801679723	3	0.696751202985924	0.0948480790930166	1.06109895360426	0.1355	0.0651	0.0065	0.0022	0.0221	0.0022	0.0029	0.0242	0.1471	0.0128	0.0177	0.0079	0.0883	0.0179	0.0061	0.0032	0.0028	0.1068	0.087	0.0115	0.0099	0.0077	0.0316	0.0059	0.015	0.1562
6	rs60290480	19813120	1.18	0.345943801679723	3	0.696751202985924	0.103743211210399	1.09958261127868	0.1354	0.0651	0.0065	0.0022	0.0221	0.0022	0.0029	0.0242	0.1471	0.0128	0.0178	0.0079	0.0882	0.0178	0.0061	0.0031	0.0028	0.1069	0.0872	0.0115	0.0098	0.0077	0.0316	0.006	0.0151	0.1561
6	rs4712433	19818707	1.18	0.345943801679723	3	0.696751202985924	0.11183777249577	1.12554169724908	0.1354	0.0651	0.0066	0.0023	0.0221	0.0022	0.0029	0.0243	0.1471	0.0128	0.0177	0.0079	0.0881	0.0179	0.0061	0.0031	0.0028	0.107	0.0872	0.0115	0.0098	0.0077	0.0316	0.006	0.015	0.1561
6	rs7753263	19823252	1.18	0.345943801679723	3.01	0.673776155564303	0.119101537157303	1.16592025563421	0.1351	0.065	0.0066	0.0023	0.0221	0.0022	0.0029	0.0243	0.1471	0.0128	0.0178	0.0079	0.0879	0.0179	0.0061	0.0031	0.0028	0.107	0.0873	0.0115	0.0098	0.0077	0.0316	0.006	0.015	0.156
6	rs6456277	19827389	1.16	0.421630287221885	3.01	0.673776155564303	0.131651136287734	1.33526387194689	0.1315	0.0626	0.007	0.0028	0.0221	0.0025	0.0031	0.0255	0.1501	0.0128	0.0181	0.0074	0.0842	0.0184	0.007	0.003	0.0026	0.1094	0.0898	0.012	0.0102	0.0079	0.0311	0.0066	0.0153	0.1529
6	rs9368128	19827421	1.16	0.421630287221885	3.01	0.673776155564303	0.14441863727434	1.33796179637888	0.1316	0.0625	0.007	0.0028	0.0221	0.0025	0.0031	0.0255	0.1502	0.0128	0.0181	0.0074	0.0841	0.0184	0.0073	0.003	0.0026	0.1094	0.0899	0.0121	0.0102	0.0079	0.0311	0.0066	0.0153	0.1524
6	rs6926229	19828213	1.15	0.46334549806667	3	0.696751202985924	0.259124475202511	1.69385279371719	0.1326	0.0625	0.0069	0.0029	0.0222	0.0026	0.0031	0.0256	0.1512	0.0128	0.0184	0.0073	0.0839	0.0184	0.0075	0.0029	0.0026	0.1081	0.0894	0.0127	0.0099	0.008	0.0335	0.0065	0.0148	0.1494
6	rs75223147	19831020	1.15	0.46334549806667	3	0.696751202985924	0.284758646289298	1.80679007627948	0.1329	0.0621	0.0068	0.003	0.0221	0.0026	0.0032	0.0256	0.1515	0.0128	0.0184	0.0074	0.0838	0.0184	0.0075	0.0029	0.0028	0.1077	0.0892	0.0127	0.0097	0.008	0.0345	0.0065	0.0148	0.1491
6	rs35293914	19831177	1.15	0.46334549806667	3	0.696751202985924	0.282914727663843	1.78224805399328	0.1329	0.0621	0.0068	0.003	0.0221	0.0026	0.0032	0.0256	0.1515	0.0128	0.0184	0.0074	0.0838	0.0184	0.0075	0.003	0.0028	0.1077	0.0892	0.0127	0.0097	0.008	0.0345	0.0065	0.0148	0.1491
6	rs12528525	19831818	1.15	0.46334549806667	3	0.696751202985924	0.257596606818438	1.71909095845815	0.1329	0.062	0.0068	0.003	0.022	0.0026	0.0032	0.0256	0.1517	0.0128	0.0186	0.0074	0.0838	0.0183	0.0074	0.0029	0.0028	0.1075	0.0892	0.0127	0.0097	0.0079	0.0348	0.0064	0.0147	0.1491
6	rs11967589	19835389	1.14	0.507725131913635	2.99	0.72022314582581	0.29219845830898	1.984184096735	0.1329	0.0621	0.0068	0.0029	0.022	0.0026	0.0032	0.0258	0.1517	0.0128	0.0186	0.0074	0.084	0.0182	0.0075	0.0029	0.0028	0.1075	0.0889	0.0127	0.0097	0.0079	0.0351	0.0065	0.0145	0.1492
6	rs55907705	19835915	1.14	0.507725131913635	2.99	0.72022314582581	0.300715016640338	1.99260301990672	0.1329	0.0621	0.0068	0.003	0.022	0.0027	0.0031	0.0257	0.1517	0.0128	0.0187	0.0074	0.084	0.0182	0.0075	0.0029	0.0027	0.1075	0.0888	0.0127	0.0097	0.0079	0.0351	0.0065	0.0143	0.1491
6	rs6919858	19836015	1.14	0.507725131913635	2.99	0.72022314582581	0.29740910350919	1.9503788594574	0.1329	0.0621	0.0068	0.003	0.022	0.0027	0.0031	0.0257	0.1517	0.0128	0.0187	0.0074	0.084	0.0182	0.0075	0.0029	0.0027	0.1075	0.0888	0.0127	0.0097	0.0079	0.0351	0.0065	0.0143	0.1491
6	rs77115435	19838957	1.14	0.507725131913635	2.98	0.744195120258389	0.292823069092734	2.01053175276666	0.1329	0.062	0.0068	0.003	0.0215	0.0027	0.003	0.0259	0.1517	0.0128	0.0187	0.0072	0.0844	0.018	0.0075	0.0029	0.0027	0.1076	0.0886	0.0127	0.0097	0.0079	0.0352	0.0067	0.0143	0.1494
6	rs41271299	19839415	1.14	0.507725131913635	2.97	0.768670182966371	0.28927709251255	2.04088059803556	0.1329	0.0619	0.0068	0.003	0.0215	0.0027	0.003	0.0259	0.1517	0.0128	0.0187	0.0072	0.0844	0.0179	0.0075	0.0029	0.0027	0.1076	0.0886	0.0127	0.0097	0.0079	0.0352	0.0067	0.0144	0.1494
6	rs1047033	19840492	1.14	0.507725131913635	2.97	0.768670182966371	0.271986235837669	2.02884145503529	0.1329	0.0619	0.0068	0.003	0.0213	0.0027	0.0029	0.026	0.1517	0.0128	0.0186	0.0071	0.0845	0.0178	0.0075	0.0029	0.0027	0.1076	0.0885	0.0128	0.0097	0.0079	0.0352	0.0067	0.0144	0.1495
6	rs7765893	19841388	1.14	0.507725131913635	2.97	0.768670182966371	0.292630805425605	2.09760965505389	0.1329	0.0618	0.0069	0.003	0.0213	0.0027	0.0029	0.026	0.1517	0.0128	0.0186	0.0071	0.0845	0.0178	0.0076	0.0029	0.0027	0.1079	0.0884	0.0129	0.0096	0.0079	0.0354	0.0067	0.0145	0.1495
6	rs11545617	19841966	1.14	0.507725131913635	2.97	0.768670182966371	0.332621864407258	2.14820718800983	0.1329	0.0618	0.0068	0.003	0.0213	0.0027	0.0028	0.026	0.1518	0.0128	0.0187	0.0069	0.0845	0.0179	0.0076	0.0029	0.0027	0.108	0.0884	0.013	0.0096	0.0079	0.0353	0.0067	0.0146	0.1494
6	rs9350191	19842661	1.14	0.507725131913635	2.97	0.768670182966371	0.375890112881476	2.14766423374603	0.133	0.0617	0.0068	0.003	0.0213	0.0027	0.0028	0.026	0.1518	0.0128	0.0187	0.0069	0.0845	0.0178	0.0076	0.0028	0.0027	0.108	0.0883	0.013	0.0096	0.0079	0.0353	0.0067	0.0145	0.1495
6	rs13191574	19843400	1.14	0.507725131913635	2.96	0.793651312900757	0.426976284096513	2.21076524393944	0.133	0.0617	0.0068	0.003	0.0213	0.0027	0.0028	0.026	0.1518	0.0129	0.0187	0.0069	0.0844	0.0178	0.0076	0.0028	0.0027	0.108	0.0883	0.013	0.0096	0.0079	0.0353	0.0067	0.0145	0.1495
6	rs9465547	19845911	1.14	0.507725131913635	2.96	0.793651312900757	0.39676414725143	2.03027845897068	0.1344	0.061	0.0068	0.003	0.0213	0.0027	0.0029	0.0265	0.1512	0.0136	0.0194	0.0067	0.0834	0.0176	0.0077	0.0029	0.0026	0.1087	0.0872	0.0129	0.0096	0.0079	0.0353	0.0066	0.0148	0.1492
6	rs1010284	19851608	1.12	0.604706511137083	2.96	0.793651312900757	0.422899561301729	1.69420294323542	0.1369	0.0598	0.0067	0.003	0.0214	0.0029	0.0033	0.0267	0.1499	0.0135	0.0196	0.0062	0.0829	0.0178	0.0077	0.0028	0.0026	0.1096	0.0867	0.0123	0.0089	0.0079	0.0349	0.0067	0.015	0.15
6	rs742229	19855461	1.12	0.604706511137083	2.96	0.793651312900757	0.34387591972583	1.58081502860618	0.1369	0.0598	0.0067	0.003	0.0214	0.0029	0.0033	0.0268	0.1499	0.0135	0.0196	0.0061	0.083	0.0178	0.0075	0.0028	0.0026	0.1096	0.0869	0.0123	0.0089	0.0079	0.0349	0.0067	0.015	0.1502
6	rs742227	19856058	1.12	0.604706511137083	2.96	0.793651312900757	0.344713401407434	1.57232946820983	0.1368	0.0597	0.0066	0.003	0.0214	0.0029	0.0033	0.0268	0.15	0.0135	0.0196	0.0061	0.083	0.0178	0.0075	0.0028	0.0026	0.1097	0.087	0.0123	0.0089	0.0079	0.0349	0.0067	0.0151	0.1502
6	rs13202453	19858176	1.12	0.604706511137083	2.96	0.793651312900757	0.324600998999265	1.4955970935343	0.1368	0.0597	0.0066	0.003	0.0215	0.0028	0.0033	0.0269	0.1501	0.0134	0.0197	0.0061	0.0829	0.0179	0.0075	0.0027	0.0025	0.1096	0.0872	0.0123	0.0089	0.0079	0.0348	0.0067	0.0151	0.1502
6	rs4618518	19860298	1.12	0.604706511137083	2.95	0.819141413036571	0.308076010468285	1.47500996742626	0.1368	0.0597	0.0066	0.003	0.0215	0.0028	0.0032	0.0269	0.1503	0.0134	0.0197	0.0061	0.0829	0.0179	0.0074	0.0027	0.0025	0.1096	0.0873	0.0123	0.0089	0.0079	0.0348	0.0066	0.0151	0.1501
6	rs1011119	19864165	1.12	0.604706511137083	2.96	0.793651312900757	0.301202816666024	1.40944344112127	0.1368	0.0597	0.0066	0.003	0.0215	0.0028	0.0032	0.0269	0.1504	0.0135	0.0197	0.0061	0.0828	0.0179	0.0074	0.0027	0.0025	0.1097	0.0874	0.0123	0.009	0.0079	0.0347	0.0065	0.0151	0.1501
6	rs77694980	19867244	1.12	0.604706511137083	2.97	0.768670182966371	0.331594419950236	1.47175452876036	0.1368	0.0598	0.0066	0.003	0.0215	0.0028	0.0032	0.0269	0.1501	0.0135	0.0197	0.0061	0.0827	0.0179	0.0074	0.0028	0.0025	0.1099	0.0875	0.0123	0.009	0.0079	0.0346	0.0065	0.0151	0.1502
6	rs34407656	19869396	1.12	0.604706511137083	2.98	0.744195120258389	0.318991954017398	1.3946564873592	0.1368	0.0598	0.0067	0.003	0.0214	0.0028	0.0032	0.0269	0.1496	0.0135	0.0197	0.0061	0.0827	0.0179	0.0074	0.0028	0.0025	0.1103	0.0877	0.0123	0.009	0.0079	0.0345	0.0065	0.015	0.1503
6	rs62404200	19873870	1.12	0.604706511137083	2.98	0.744195120258389	0.298330860694466	1.38277763449035	0.1368	0.0599	0.0067	0.0029	0.0214	0.0028	0.0032	0.0269	0.1492	0.0135	0.0197	0.0061	0.083	0.0179	0.007	0.0028	0.0025	0.1104	0.0879	0.0122	0.009	0.0079	0.0343	0.0065	0.015	0.1505
6	rs11758945	19883664	1.12	0.604706511137083	2.98	0.744195120258389	0.288513426910686	1.36245318938511	0.1369	0.0596	0.0067	0.0029	0.0212	0.0029	0.0033	0.0269	0.1494	0.0134	0.0197	0.0062	0.0828	0.018	0.0069	0.0029	0.0026	0.1105	0.088	0.0121	0.0092	0.0079	0.034	0.0064	0.015	0.151
6	rs76689511	19887256	1.12	0.604706511137083	2.98	0.744195120258389	0.267386678216322	1.31791802867624	0.1368	0.0596	0.0067	0.0029	0.0212	0.0029	0.0033	0.027	0.1494	0.0134	0.0197	0.0062	0.0828	0.018	0.0069	0.003	0.0026	0.1105	0.088	0.012	0.0092	0.0079	0.0339	0.0064	0.015	0.1511
6	rs34504929	19891315	1.12	0.604706511137083	2.97	0.768670182966371	0.203715449405075	1.1845534780323	0.1369	0.0592	0.0067	0.0027	0.0208	0.003	0.0034	0.0271	0.1496	0.0132	0.0196	0.0062	0.0823	0.0181	0.0067	0.0031	0.0026	0.1106	0.0882	0.0118	0.0096	0.0079	0.0333	0.0064	0.015	0.152
6	rs10946345	19893852	1.12	0.604706511137083	2.96	0.793651312900757	0.157692759135066	1.15966615625275	0.137	0.0596	0.0064	0.0025	0.0204	0.0031	0.0033	0.0273	0.1501	0.0131	0.0193	0.0063	0.0826	0.0179	0.0064	0.0033	0.0026	0.1104	0.0884	0.0116	0.0095	0.0078	0.0324	0.006	0.015	0.154
6	rs7749879	19905168	1.12	0.604706511137083	2.93	0.871659766409689	0.116961024814799	1.02383999740364	0.1369	0.0597	0.0063	0.0025	0.0203	0.0031	0.0033	0.0273	0.1505	0.013	0.0192	0.0063	0.0827	0.0179	0.0064	0.0034	0.0027	0.1103	0.0883	0.0115	0.0094	0.0078	0.0319	0.0059	0.0149	0.1546
6	rs1931771	19906567	1.12	0.604706511137083	2.92	0.898693461391643	0.102954441109911	0.938868083587914	0.137	0.0597	0.0064	0.0025	0.0202	0.0031	0.0033	0.0271	0.1506	0.013	0.0189	0.0063	0.0827	0.018	0.0063	0.0034	0.0027	0.1103	0.0885	0.0115	0.0096	0.0078	0.032	0.006	0.0149	0.1546
6	rs77793250	19912331	1.12	0.604706511137083	2.92	0.898693461391643	0.128321923228076	0.934602449938903	0.1371	0.0592	0.0062	0.0025	0.02	0.0031	0.0034	0.0272	0.1512	0.0131	0.019	0.0063	0.0825	0.0178	0.0063	0.0037	0.0027	0.1108	0.0895	0.0113	0.0096	0.0078	0.0317	0.0058	0.0149	0.1539
6	rs9350196	19923212	1.12	0.604706511137083	2.92	0.898693461391643	0.132782556671036	0.87202670593683	0.137	0.0593	0.0062	0.0025	0.02	0.0031	0.0034	0.0272	0.1514	0.0131	0.019	0.0063	0.0826	0.0178	0.0063	0.0037	0.0027	0.1106	0.0895	0.0112	0.0095	0.0078	0.0317	0.0057	0.0148	0.1538
6	rs1202297	19928775	1.12	0.604706511137083	2.92	0.898693461391643	0.126974824251417	0.829730536771185	0.137	0.0593	0.0062	0.0025	0.02	0.0032	0.0034	0.0272	0.1515	0.0131	0.019	0.0063	0.0827	0.0179	0.0063	0.0038	0.0028	0.1106	0.0895	0.0111	0.0095	0.0078	0.0316	0.0057	0.0148	0.1538
6	rs1202296	19929121	1.12	0.604706511137083	2.92	0.898693461391643	0.120570673906671	0.81235272186873	0.137	0.0593	0.0062	0.0025	0.02	0.0032	0.0034	0.0272	0.1515	0.0131	0.019	0.0063	0.0827	0.0179	0.0063	0.0038	0.0028	0.1106	0.0895	0.011	0.0095	0.0077	0.0316	0.0057	0.0148	0.1538
6	rs114224505	19930830	1.12	0.604706511137083	2.92	0.898693461391643	0.129738096895832	0.83698109773355	0.137	0.0593	0.0061	0.0025	0.02	0.0032	0.0034	0.0272	0.1515	0.0131	0.019	0.0063	0.0826	0.0178	0.0063	0.0038	0.0029	0.1106	0.0895	0.011	0.0095	0.0077	0.0315	0.0057	0.0148	0.1538
6	rs6899869	19933273	1.12	0.604706511137083	2.92	0.898693461391643	0.130798807721241	0.840379491980106	0.137	0.0593	0.0061	0.0025	0.02	0.0032	0.0034	0.0273	0.1516	0.013	0.019	0.0063	0.0825	0.0178	0.0063	0.0038	0.003	0.1106	0.0895	0.0109	0.0095	0.0077	0.0315	0.0056	0.0148	0.1539
6	rs2744358	19942797	1.12	0.604706511137083	2.93	0.871659766409689	0.154418411618046	0.83034709218031	0.1371	0.0593	0.0061	0.0024	0.02	0.0032	0.0034	0.0275	0.1517	0.013	0.019	0.0064	0.0823	0.0176	0.0063	0.0038	0.003	0.1105	0.0896	0.0109	0.0094	0.0077	0.0312	0.0055	0.0148	0.1543
6	rs77102136	19965722	1.12	0.604706511137083	2.92	0.898693461391643	0.208711419650514	1.02062606010557	0.1371	0.0594	0.0061	0.0025	0.02	0.0033	0.0035	0.0277	0.1518	0.013	0.019	0.0065	0.0821	0.0174	0.0064	0.0039	0.003	0.1104	0.0893	0.0109	0.0093	0.0077	0.0311	0.0055	0.0149	0.1543
6	rs16883019	19969638	1.12	0.604706511137083	2.92	0.898693461391643	0.199760162415445	0.99051042722306	0.137	0.0594	0.0061	0.0025	0.02	0.0034	0.0035	0.0278	0.1518	0.013	0.019	0.0065	0.0821	0.0174	0.0064	0.0039	0.0031	0.1103	0.0892	0.011	0.0093	0.0077	0.0311	0.0055	0.0149	0.1542
6	rs1931788	19972602	1.12	0.604706511137083	2.92	0.898693461391643	0.201751888488805	0.981733090858469	0.1369	0.0594	0.0061	0.0025	0.02	0.0034	0.0035	0.0279	0.1519	0.0131	0.0189	0.0065	0.082	0.0173	0.0064	0.0039	0.0031	0.1104	0.0892	0.0109	0.0092	0.0077	0.031	0.0056	0.015	0.154
6	rs187132332	19977207	1.13	0.554827224596281	2.92	0.898693461391643	0.271062931070976	0.848113743322637	0.1382	0.0597	0.0058	0.0028	0.0198	0.004	0.0036	0.0287	0.1492	0.0127	0.0182	0.0068	0.083	0.0179	0.0066	0.0044	0.0038	0.1108	0.0916	0.01	0.0082	0.0071	0.0286	0.0052	0.0146	0.1548
6	rs76190010	19978200	1.13	0.554827224596281	2.92	0.898693461391643	0.25379848030037	0.809591746603002	0.1382	0.0597	0.0058	0.0028	0.0198	0.004	0.0036	0.0287	0.1491	0.0127	0.0182	0.0068	0.083	0.018	0.0066	0.0044	0.0038	0.1108	0.0916	0.01	0.0081	0.0071	0.0285	0.0052	0.0146	0.1548
6	rs72837754	19979602	1.12	0.604706511137083	2.92	0.898693461391643	0.242545662895784	0.875765666930169	0.1383	0.0597	0.0057	0.0028	0.0198	0.004	0.0036	0.0288	0.1488	0.0127	0.0182	0.0068	0.0831	0.018	0.0066	0.0044	0.0039	0.1109	0.0918	0.0101	0.0081	0.007	0.0285	0.0052	0.0145	0.1548
6	rs76069627	19983114	1.12	0.604706511137083	2.92	0.898693461391643	0.275277657781996	0.943295767735633	0.1384	0.0597	0.0057	0.0028	0.0199	0.004	0.0036	0.0288	0.1485	0.0127	0.0182	0.0068	0.0832	0.018	0.0067	0.0044	0.0039	0.111	0.0918	0.0102	0.0081	0.0069	0.0285	0.0051	0.0145	0.1548
6	rs72841030	19988704	1.12	0.604706511137083	2.93	0.871659766409689	0.277514938417145	0.942030294043294	0.1385	0.0597	0.0057	0.0028	0.0199	0.004	0.0036	0.0288	0.1484	0.0127	0.0182	0.0068	0.0832	0.018	0.0067	0.0045	0.0039	0.111	0.0919	0.0102	0.0081	0.0069	0.0285	0.0051	0.0145	0.1547
6	rs965037	19990972	1.12	0.604706511137083	2.92	0.898693461391643	0.256834518713807	0.910975402734099	0.1385	0.0597	0.0057	0.0028	0.0199	0.004	0.0036	0.0288	0.1484	0.0127	0.0182	0.0068	0.0832	0.018	0.0067	0.0045	0.0039	0.111	0.0919	0.0102	0.0081	0.0069	0.0285	0.0051	0.0145	0.1547
6	rs79297189	19992691	1.12	0.604706511137083	2.9	0.954322971774498	0.259259523409384	0.920254266757335	0.1385	0.0597	0.0058	0.0028	0.0199	0.004	0.0036	0.0288	0.1482	0.0127	0.0182	0.0068	0.0832	0.018	0.0067	0.0045	0.0039	0.111	0.0919	0.0102	0.0081	0.0069	0.0284	0.0052	0.0145	0.1547
6	rs74591073	19993751	1.12	0.604706511137083	2.9	0.954322971774498	0.266289099207912	0.932707852679741	0.1385	0.0597	0.0058	0.0028	0.0199	0.004	0.0036	0.0288	0.1482	0.0127	0.0182	0.0068	0.0832	0.018	0.0067	0.0045	0.0039	0.111	0.0919	0.0102	0.0081	0.0069	0.0284	0.0052	0.0145	0.1547
6	rs75082619	19996020	1.12	0.604706511137083	2.9	0.954322971774498	0.269359288970946	0.958983676891182	0.1385	0.0597	0.0058	0.0028	0.0199	0.004	0.0036	0.0287	0.1481	0.0127	0.0182	0.0068	0.0833	0.018	0.0067	0.0045	0.0039	0.111	0.0919	0.0103	0.0081	0.0069	0.0284	0.0052	0.0145	0.1546
6	rs73380643	19996377	1.12	0.604706511137083	2.9	0.954322971774498	0.272402276189997	0.971697779216066	0.1385	0.0597	0.0058	0.0028	0.0199	0.004	0.0036	0.0287	0.1481	0.0127	0.0182	0.0068	0.0833	0.018	0.0067	0.0045	0.0039	0.111	0.0919	0.0103	0.0081	0.0069	0.0284	0.0052	0.0145	0.1546
6	rs9366325	20003304	1.12	0.604706511137083	2.9	0.954322971774498	0.306793355832913	1.08136444178771	0.1384	0.0597	0.0058	0.0028	0.0199	0.004	0.0036	0.0288	0.1481	0.0127	0.0182	0.0068	0.0834	0.0181	0.0067	0.0045	0.0039	0.111	0.0919	0.0103	0.0081	0.0068	0.0283	0.0051	0.0146	0.1547
6	rs115292823	20003785	1.12	0.604706511137083	2.9	0.954322971774498	0.350024316589346	1.07016902857353	0.1384	0.0596	0.0058	0.0028	0.0199	0.004	0.0036	0.0287	0.1481	0.0126	0.0182	0.0069	0.0836	0.0181	0.0067	0.0045	0.0039	0.111	0.0918	0.0103	0.008	0.0068	0.0283	0.0052	0.0146	0.1546
6	rs17561468	20005664	1.12	0.604706511137083	2.88	1.01205197621114	0.218498649833577	0.712471391142564	0.1383	0.0591	0.0059	0.0028	0.0197	0.0041	0.0037	0.0285	0.1479	0.0126	0.0182	0.0071	0.0845	0.0183	0.0069	0.0046	0.0039	0.1107	0.0912	0.0105	0.008	0.0069	0.0286	0.0053	0.0147	0.1541
6	rs76648182	20007570	1.12	0.604706511137083	2.89	0.982923819582558	0.212321849803633	0.657047177575588	0.1385	0.0586	0.006	0.0028	0.0195	0.0041	0.0038	0.0283	0.1477	0.0125	0.0182	0.0073	0.0853	0.0184	0.0069	0.0047	0.0039	0.1105	0.0908	0.0106	0.008	0.007	0.0288	0.0055	0.0147	0.1538
6	rs116588059	20009085	1.12	0.604706511137083	2.88	1.01205197621114	0.202261377339727	0.629943678921798	0.1387	0.0583	0.006	0.0029	0.0194	0.0042	0.0038	0.0281	0.1476	0.0124	0.0182	0.0074	0.086	0.0184	0.007	0.0048	0.0039	0.1104	0.0904	0.0107	0.0079	0.0071	0.029	0.0056	0.0147	0.1536
6	rs35484089	20012160	1.11	0.657414555049712	2.89	0.982923819582558	0.212120355141225	0.61692542067132	0.139	0.0579	0.0061	0.0029	0.0192	0.0042	0.0039	0.0279	0.1474	0.0123	0.0181	0.0075	0.0867	0.0185	0.007	0.0049	0.0039	0.1102	0.09	0.0108	0.0079	0.0071	0.0291	0.0057	0.0147	0.1533
6	rs480696	20014225	1.11	0.657414555049712	2.89	0.982923819582558	0.195771866107389	0.597232920136271	0.1389	0.0578	0.0061	0.0029	0.0192	0.0042	0.0039	0.0278	0.1474	0.0123	0.018	0.0075	0.0869	0.0185	0.007	0.0049	0.0039	0.1102	0.0899	0.0108	0.0079	0.0072	0.0292	0.0058	0.0147	0.1533
6	rs641585	20015683	1.11	0.657414555049712	2.89	0.982923819582558	0.17604593663561	0.543431139272119	0.139	0.0578	0.0061	0.0029	0.0192	0.0042	0.0039	0.0278	0.1474	0.0123	0.018	0.0075	0.087	0.0185	0.007	0.0049	0.0039	0.1102	0.0899	0.0108	0.0079	0.0072	0.0292	0.0058	0.0147	0.1533
6	rs622890	20017642	1.11	0.657414555049712	2.89	0.982923819582558	0.173736685565452	0.535887583875127	0.1391	0.0576	0.0061	0.0028	0.0191	0.0042	0.0039	0.0278	0.1474	0.0123	0.018	0.0075	0.0873	0.0185	0.007	0.0049	0.0039	0.1101	0.0899	0.0108	0.0079	0.0071	0.0292	0.0058	0.0146	0.1532
6	rs62404765	20024021	1.11	0.657414555049712	2.89	0.982923819582558	0.194273680865693	0.613320626415513	0.139	0.0575	0.0061	0.0028	0.0191	0.0042	0.0039	0.0277	0.1474	0.0123	0.018	0.0075	0.0875	0.0185	0.007	0.0049	0.0039	0.1099	0.0898	0.0108	0.0079	0.0071	0.0293	0.0058	0.0146	0.1533
6	rs78158615	20033391	1.11	0.657414555049712	2.89	0.982923819582558	0.174456427592351	0.619523954200457	0.1388	0.0575	0.0061	0.0028	0.0191	0.0043	0.0039	0.0273	0.1473	0.0123	0.018	0.0076	0.0884	0.0185	0.0071	0.005	0.0039	0.1093	0.0895	0.0106	0.008	0.007	0.0297	0.0058	0.0145	0.1535
6	rs76979774	20036142	1.11	0.657414555049712	2.89	0.982923819582558	0.170412559344821	0.593941838942692	0.1387	0.0574	0.0061	0.0028	0.0191	0.0043	0.0039	0.0272	0.1473	0.0123	0.018	0.0077	0.0886	0.0185	0.0072	0.005	0.004	0.1092	0.0895	0.0106	0.008	0.007	0.0298	0.0058	0.0145	0.1535
6	rs17562088	20041024	1.11	0.657414555049712	2.87	1.0417097985148	0.158236749562442	0.590655115322368	0.1388	0.0574	0.0061	0.0029	0.0191	0.0044	0.0039	0.027	0.1472	0.0124	0.018	0.0077	0.0889	0.0185	0.0072	0.005	0.0041	0.1091	0.0894	0.0106	0.008	0.007	0.0298	0.0058	0.0144	0.1535
6	rs72841077	20042320	1.11	0.657414555049712	2.87	1.0417097985148	0.158713645550882	0.597376109136744	0.1388	0.0574	0.0061	0.0029	0.0191	0.0044	0.0039	0.027	0.1471	0.0124	0.0181	0.0077	0.089	0.0184	0.0073	0.005	0.0041	0.109	0.0894	0.0106	0.008	0.007	0.0298	0.0058	0.0144	0.1535
6	rs78663358	20042852	1.11	0.657414555049712	2.86	1.07189958250627	0.156641914510086	0.587800653789287	0.1388	0.0574	0.0061	0.0029	0.0191	0.0044	0.0039	0.0269	0.1471	0.0124	0.0181	0.0077	0.089	0.0183	0.0073	0.005	0.0041	0.109	0.0894	0.0106	0.008	0.007	0.0298	0.0058	0.0144	0.1535
6	rs594259	20044587	1.11	0.657414555049712	2.86	1.07189958250627	0.139630684104968	0.550579475658091	0.1388	0.0574	0.0061	0.0029	0.019	0.0044	0.0039	0.0269	0.1471	0.0124	0.0181	0.0077	0.0892	0.0183	0.0073	0.005	0.0041	0.109	0.0894	0.0105	0.008	0.0069	0.0299	0.0058	0.0143	0.1536
6	rs582469	20044954	1.11	0.657414555049712	2.86	1.07189958250627	0.132078554418934	0.530873141200449	0.1387	0.0575	0.0062	0.0029	0.019	0.0044	0.0039	0.0269	0.1472	0.0124	0.0181	0.0077	0.0891	0.0183	0.0073	0.005	0.0041	0.1088	0.0893	0.0105	0.008	0.0069	0.0299	0.0058	0.0143	0.1538
6	rs9350206	20050161	1.11	0.657414555049712	2.87	1.0417097985148	0.156743428323923	0.519910673002115	0.1372	0.0574	0.0062	0.0029	0.0186	0.0045	0.0038	0.0272	0.1468	0.0128	0.0181	0.0078	0.0899	0.0182	0.0075	0.005	0.0039	0.1093	0.0895	0.0105	0.0077	0.007	0.0298	0.006	0.014	0.1542
6	rs72841082	20050634	1.11	0.657414555049712	2.86	1.07189958250627	0.157896626357681	0.525870485250927	0.1372	0.0574	0.0062	0.0029	0.0186	0.0045	0.0038	0.0272	0.1468	0.0128	0.0181	0.0078	0.0899	0.0182	0.0075	0.005	0.0039	0.1093	0.0895	0.0105	0.0077	0.007	0.0298	0.006	0.014	0.1542
6	rs2484058	20053560	1.11	0.657414555049712	2.87	1.0417097985148	0.153480770434559	0.507492265991354	0.1371	0.0574	0.0062	0.0029	0.0186	0.0045	0.0038	0.0272	0.1469	0.0128	0.0181	0.0078	0.0899	0.0183	0.0076	0.005	0.0039	0.1094	0.0895	0.0106	0.0077	0.007	0.0298	0.006	0.0139	0.1542
6	rs667203	20066608	1.11	0.657414555049712	2.87	1.0417097985148	0.208312414593265	0.460075454014075	0.1363	0.0578	0.0062	0.0028	0.0183	0.0045	0.0036	0.0276	0.1475	0.0128	0.0182	0.0081	0.0904	0.0186	0.0078	0.005	0.0036	0.109	0.0897	0.0106	0.0075	0.0072	0.0297	0.0064	0.0137	0.1533
6	rs115422229	20068671	1.11	0.657414555049712	2.91	0.926247013494653	0.224816447230967	0.479223174678499	0.1362	0.0578	0.0062	0.0028	0.0183	0.0045	0.0036	0.0276	0.1475	0.0129	0.0182	0.0082	0.0904	0.0186	0.0078	0.005	0.0036	0.109	0.0897	0.0106	0.0075	0.0072	0.0297	0.0064	0.0137	0.1531
6	rs34603978	20084107	1.11	0.657414555049712	2.94	0.845143312120842	0.22648474677383	0.455521224883855	0.1359	0.0579	0.0062	0.0028	0.0183	0.0045	0.0036	0.0277	0.1476	0.0132	0.0182	0.0082	0.0905	0.0184	0.0079	0.005	0.0036	0.1089	0.0896	0.0106	0.0074	0.0073	0.0298	0.0065	0.0136	0.1527
6	rs2457346	20089434	1.11	0.657414555049712	2.94	0.845143312120842	0.210071259362312	0.416127518445292	0.1356	0.058	0.0063	0.0028	0.0183	0.0045	0.0036	0.0278	0.1477	0.0132	0.0182	0.0083	0.0907	0.0184	0.008	0.005	0.0036	0.1089	0.0896	0.0107	0.0074	0.0074	0.0299	0.0066	0.0136	0.1523
6	rs2472764	20090000	1.11	0.657414555049712	2.94	0.845143312120842	0.218990525964275	0.430162271218528	0.1356	0.058	0.0063	0.0028	0.0183	0.0045	0.0036	0.0278	0.1477	0.0132	0.0182	0.0083	0.0906	0.0184	0.008	0.005	0.0035	0.1088	0.0896	0.0107	0.0074	0.0074	0.0299	0.0066	0.0136	0.1523
6	rs2472760	20093810	1.11	0.657414555049712	2.94	0.845143312120842	0.244896003335126	0.449378671533836	0.1358	0.058	0.0062	0.0027	0.0182	0.0045	0.0035	0.0278	0.1477	0.0132	0.0183	0.0084	0.0909	0.0186	0.0081	0.005	0.0032	0.1078	0.0899	0.0108	0.0073	0.0075	0.03	0.0065	0.0137	0.1526
6	rs74741369	20095204	1.11	0.657414555049712	2.94	0.845143312120842	0.286418909686004	0.549176026636074	0.1358	0.058	0.0062	0.0027	0.0182	0.0046	0.0035	0.0278	0.1477	0.0132	0.0183	0.0085	0.0908	0.0186	0.0082	0.005	0.0032	0.1077	0.0897	0.0109	0.0073	0.0076	0.03	0.0066	0.0136	0.1527
6	rs9348410	20097963	1.11	0.657414555049712	2.94	0.845143312120842	0.326278427024202	0.605551373618179	0.1357	0.058	0.0062	0.0027	0.0181	0.0047	0.0035	0.0277	0.1476	0.0132	0.0182	0.0086	0.0907	0.0185	0.0082	0.005	0.0031	0.1075	0.0895	0.0109	0.0073	0.0076	0.0301	0.0066	0.0136	0.1529
6	rs2235144	20099913	1.11	0.657414555049712	2.94	0.845143312120842	0.446575325359016	0.727269722868227	0.1356	0.058	0.0062	0.0027	0.0181	0.0047	0.0035	0.0277	0.1476	0.0132	0.0183	0.0087	0.0908	0.0185	0.0082	0.005	0.0031	0.1073	0.0894	0.0109	0.0073	0.0076	0.0301	0.0066	0.0136	0.1529
6	rs45596536	20109956	1.12	0.604706511137083	2.94	0.845143312120842	0.387978693490988	0.694477283812213	0.1342	0.0588	0.0065	0.0027	0.0181	0.0048	0.0035	0.0276	0.1467	0.0135	0.0184	0.0093	0.0919	0.0186	0.0087	0.005	0.0031	0.1048	0.0885	0.0107	0.0073	0.008	0.0304	0.0067	0.0138	0.154
6	rs77627773	20110043	1.12	0.604706511137083	2.94	0.845143312120842	0.361200836492161	0.663937434103981	0.1341	0.0589	0.0065	0.0027	0.0181	0.0048	0.0035	0.0276	0.1467	0.0136	0.0184	0.0093	0.092	0.0186	0.0087	0.005	0.0031	0.1047	0.0884	0.0107	0.0073	0.008	0.0304	0.0068	0.0138	0.1541
6	rs114631523	20115512	1.12	0.604706511137083	2.94	0.845143312120842	0.421448300999846	0.676440151733202	0.1337	0.0601	0.0068	0.0026	0.0179	0.0049	0.0033	0.0267	0.1451	0.0141	0.0181	0.0096	0.0923	0.0187	0.0092	0.0048	0.003	0.103	0.0876	0.0109	0.0073	0.0083	0.0306	0.0069	0.0142	0.156
6	rs76188572	20115611	1.12	0.604706511137083	2.94	0.845143312120842	0.417744392671335	0.655876015727957	0.1337	0.0601	0.0068	0.0026	0.0179	0.0049	0.0033	0.0267	0.1451	0.0141	0.0181	0.0096	0.0923	0.0187	0.0092	0.0048	0.003	0.103	0.0876	0.0109	0.0073	0.0083	0.0306	0.0069	0.0142	0.156
6	rs13191158	20116178	1.12	0.604706511137083	2.94	0.845143312120842	0.343143988230488	0.603540964974916	0.1337	0.0601	0.0069	0.0026	0.0179	0.0049	0.0033	0.0267	0.145	0.0141	0.0181	0.0096	0.0923	0.0187	0.0092	0.0048	0.003	0.1029	0.0876	0.0109	0.0073	0.0083	0.0307	0.0069	0.0142	0.1561
6	rs9358302	20117431	1.12	0.604706511137083	2.94	0.845143312120842	0.335610813729687	0.675261159996358	0.1338	0.0602	0.007	0.0026	0.0179	0.0048	0.0033	0.0266	0.145	0.014	0.018	0.0096	0.0923	0.0187	0.0093	0.0048	0.003	0.1029	0.0875	0.0109	0.0073	0.0083	0.0306	0.007	0.0141	0.1562
6	rs13212395	20120980	1.12	0.604706511137083	2.94	0.845143312120842	0.340328391129797	0.693143018288334	0.1339	0.0603	0.007	0.0026	0.0179	0.0048	0.0033	0.0266	0.145	0.014	0.018	0.0096	0.0922	0.0188	0.0093	0.0048	0.003	0.1028	0.0875	0.0109	0.0073	0.0083	0.0306	0.007	0.0141	0.1561
6	rs71560117	20126405	1.12	0.604706511137083	2.94	0.845143312120842	0.349760413313804	0.807292453350401	0.1344	0.0609	0.0071	0.0025	0.0182	0.0048	0.0033	0.0265	0.1447	0.0141	0.0179	0.0094	0.0923	0.0188	0.0092	0.0046	0.0029	0.1027	0.0875	0.0109	0.0072	0.0083	0.0308	0.0071	0.014	0.1555
6	rs72842619	20126496	1.12	0.604706511137083	2.93	0.871659766409689	0.359914380234486	0.807292453350401	0.1346	0.0609	0.0071	0.0025	0.0182	0.0048	0.0033	0.0265	0.1447	0.0141	0.0178	0.0095	0.0922	0.0188	0.0092	0.0046	0.0029	0.1027	0.0875	0.0109	0.0072	0.0083	0.0308	0.0071	0.014	0.1554
6	rs77837628	20128852	1.11	0.657414555049712	2.94	0.845143312120842	0.369457278406793	0.857103820048096	0.1351	0.0612	0.0071	0.0025	0.0183	0.0047	0.0032	0.0264	0.1445	0.0142	0.0178	0.0094	0.0922	0.0188	0.0092	0.0044	0.0029	0.1026	0.0875	0.011	0.0071	0.0083	0.031	0.0072	0.014	0.1551
6	rs1334308	20129410	1.11	0.657414555049712	2.95	0.819141413036571	0.389092337869134	0.90657849569505	0.135	0.0613	0.0071	0.0025	0.0185	0.0047	0.0032	0.0265	0.1445	0.0141	0.0178	0.0094	0.0922	0.0187	0.0092	0.0043	0.0029	0.1027	0.0875	0.011	0.0071	0.0083	0.031	0.0072	0.014	0.1549
6	rs843318	20135427	1.11	0.657414555049712	2.95	0.819141413036571	0.364535074711985	0.880443960772616	0.1352	0.0614	0.0072	0.0025	0.0185	0.0046	0.0032	0.0266	0.1446	0.0141	0.0178	0.0094	0.092	0.0187	0.0092	0.0041	0.0028	0.1028	0.0875	0.011	0.007	0.0083	0.0312	0.0073	0.014	0.1546
6	rs843319	20135825	1.11	0.657414555049712	2.95	0.819141413036571	0.346076557106791	0.86036366807932	0.1352	0.0614	0.0072	0.0025	0.0185	0.0046	0.0032	0.0266	0.1447	0.0141	0.0179	0.0093	0.0917	0.0187	0.0092	0.0041	0.0028	0.1028	0.0877	0.011	0.0071	0.0084	0.0312	0.0073	0.0139	0.1546
6	rs843321	20136950	1.11	0.657414555049712	2.95	0.819141413036571	0.347232169326247	0.939974617464133	0.1352	0.0614	0.0071	0.0026	0.0185	0.0046	0.0032	0.0266	0.1447	0.0141	0.0179	0.0094	0.0917	0.0187	0.0092	0.0041	0.0028	0.1027	0.0876	0.011	0.0071	0.0084	0.0312	0.0073	0.0139	0.1546
6	rs9348413	20142972	1.11	0.657414555049712	2.95	0.819141413036571	0.48526261144258	1.13274486641323	0.1353	0.0622	0.0072	0.0025	0.0184	0.0046	0.0032	0.0264	0.1446	0.0141	0.0179	0.0094	0.0913	0.0188	0.0092	0.004	0.0028	0.1027	0.0878	0.0109	0.0071	0.0085	0.0311	0.0073	0.014	0.1541
6	rs114057409	20143615	1.11	0.657414555049712	2.95	0.819141413036571	0.512790295247465	1.10936540984296	0.1354	0.0623	0.0072	0.0025	0.0184	0.0046	0.0032	0.0264	0.1446	0.0141	0.0179	0.0095	0.0912	0.0188	0.0092	0.004	0.0028	0.1027	0.0877	0.0109	0.0071	0.0085	0.0311	0.0073	0.014	0.1539
6	rs2148943	20146181	1.11	0.657414555049712	2.95	0.819141413036571	0.523115396964336	1.02641253448203	0.1356	0.0626	0.0072	0.0025	0.0184	0.0047	0.0032	0.0264	0.1447	0.0141	0.018	0.0097	0.0909	0.0188	0.0091	0.0041	0.0029	0.1028	0.0876	0.0109	0.0071	0.0085	0.031	0.0073	0.0141	0.1532
6	rs113994624	20148118	1.11	0.657414555049712	2.96	0.793651312900757	0.570614868181542	1.04364782071564	0.1357	0.0627	0.0072	0.0025	0.0185	0.0047	0.0032	0.0263	0.1446	0.014	0.0179	0.0097	0.0908	0.0188	0.0091	0.0041	0.0029	0.1026	0.0877	0.0108	0.0071	0.0086	0.031	0.0073	0.0142	0.153
6	rs79905609	20150406	1.12	0.604706511137083	2.96	0.793651312900757	0.578224205215926	1.01243928359327	0.1359	0.0628	0.0072	0.0025	0.0185	0.0047	0.0032	0.0263	0.1446	0.014	0.0179	0.0097	0.0908	0.0188	0.0091	0.0041	0.0029	0.1025	0.0878	0.0109	0.0071	0.0087	0.0309	0.0073	0.0142	0.1529
6	rs1202199	20156174	1.12	0.604706511137083	2.98	0.744195120258389	0.463501804817973	0.835900392712473	0.136	0.0629	0.0072	0.0025	0.0185	0.0048	0.0032	0.0262	0.1445	0.0141	0.0179	0.0098	0.0906	0.0188	0.0092	0.0041	0.0029	0.1024	0.0878	0.0109	0.0072	0.0087	0.0309	0.0074	0.0143	0.1527
6	rs62397915	20160671	1.12	0.604706511137083	3.01	0.673776155564303	0.233099209679964	0.621257737629935	0.1374	0.0668	0.0072	0.0026	0.0186	0.0052	0.0038	0.0258	0.143	0.0142	0.0166	0.0102	0.0894	0.0181	0.0092	0.004	0.0035	0.1022	0.0855	0.0108	0.0071	0.0094	0.0297	0.0074	0.0148	0.153
6	rs113275316	20161455	1.12	0.604706511137083	3.01	0.673776155564303	0.221954786911935	0.555920600639061	0.1377	0.0677	0.0071	0.0027	0.0186	0.0053	0.004	0.0259	0.1425	0.0141	0.0162	0.0102	0.0895	0.0179	0.0092	0.0041	0.0036	0.1022	0.0851	0.0107	0.0071	0.0096	0.0295	0.0074	0.0148	0.153
6	rs59936450	20162878	1.11	0.657414555049712	3.01	0.673776155564303	0.232208345805933	0.4847892551313	0.1382	0.0693	0.007	0.0029	0.0188	0.0055	0.0042	0.0259	0.1417	0.0142	0.0154	0.01	0.09	0.0175	0.0091	0.0043	0.0037	0.1019	0.0839	0.0107	0.0072	0.0096	0.0288	0.0073	0.0147	0.1539
6	rs78638333	20163682	1.1	0.712999886098274	3.02	0.651294786134349	0.176154616527119	0.469354217380389	0.1383	0.0695	0.007	0.003	0.019	0.0056	0.0042	0.026	0.1413	0.0141	0.0151	0.01	0.0898	0.0174	0.0091	0.0043	0.0038	0.1019	0.0838	0.0105	0.0072	0.0097	0.0287	0.0074	0.0147	0.1544
6	rs58848216	20164098	1.1	0.712999886098274	3.02	0.651294786134349	0.151217681275069	0.43187594389242	0.1384	0.0696	0.0069	0.003	0.019	0.0056	0.0043	0.026	0.1413	0.0141	0.0151	0.0099	0.0897	0.0174	0.0091	0.0043	0.0038	0.1019	0.0837	0.0105	0.0072	0.0097	0.0286	0.0073	0.0147	0.1545
6	rs1999625	20164940	1.1	0.712999886098274	3.02	0.651294786134349	0.140707503213311	0.414952784916233	0.1385	0.0695	0.007	0.003	0.0191	0.0056	0.0042	0.0261	0.1414	0.0141	0.015	0.01	0.0895	0.0174	0.0091	0.0043	0.0039	0.1016	0.0839	0.0105	0.0071	0.0096	0.0286	0.0074	0.0147	0.1552
6	rs112184013	20170971	1.1	0.712999886098274	3.03	0.629303794260587	0.115434565887241	0.347562457504196	0.138	0.0696	0.0069	0.0032	0.0191	0.0058	0.0043	0.0258	0.1413	0.0141	0.0151	0.0099	0.0891	0.0173	0.009	0.0043	0.004	0.101	0.084	0.0103	0.0069	0.0097	0.0283	0.0074	0.0146	0.1569
6	rs9460462	20172781	1.1	0.712999886098274	3.03	0.629303794260587	0.114060088372308	0.319106437253525	0.1379	0.0696	0.0069	0.0032	0.0191	0.0058	0.0043	0.0258	0.1413	0.0142	0.0151	0.0099	0.0889	0.0173	0.009	0.0043	0.0041	0.1008	0.0843	0.0102	0.0069	0.0097	0.0283	0.0073	0.0146	0.1572
6	rs77249144	20174416	1.1	0.712999886098274	3.03	0.629303794260587	0.108040445019331	0.30634543409516	0.1379	0.0696	0.0069	0.0032	0.0191	0.0058	0.0043	0.0258	0.1412	0.0144	0.0151	0.0099	0.0888	0.0173	0.009	0.0043	0.0041	0.1006	0.0843	0.0102	0.0069	0.0097	0.0284	0.0073	0.0146	0.1574
6	rs10946365	20177424	1.1	0.712999886098274	3.03	0.629303794260587	0.102091122353659	0.290085620434842	0.1379	0.0697	0.0068	0.0033	0.0192	0.0058	0.0043	0.0258	0.1411	0.0145	0.0151	0.0099	0.0884	0.0173	0.009	0.0043	0.0041	0.1007	0.0844	0.0101	0.0068	0.0097	0.0282	0.0073	0.0146	0.1578
6	rs9460464	20178930	1.1	0.712999886098274	3.03	0.629303794260587	0.0743057626899984	0.218450379223358	0.1379	0.0706	0.0066	0.0036	0.0191	0.0057	0.0043	0.0255	0.1414	0.0145	0.0152	0.0099	0.0883	0.0171	0.009	0.0043	0.0044	0.0989	0.0845	0.0101	0.0068	0.0098	0.027	0.0074	0.0145	0.1599
6	rs9350219	20182669	1.1	0.712999886098274	3.03	0.629303794260587	0.0931386235803232	0.219419599078099	0.1373	0.0709	0.0064	0.0038	0.0191	0.0057	0.0044	0.0255	0.141	0.0145	0.0152	0.01	0.0887	0.0172	0.0091	0.0042	0.0046	0.0982	0.0849	0.0099	0.0068	0.0098	0.0268	0.0074	0.0145	0.1604
6	rs72826612	20183921	1.1	0.712999886098274	3.04	0.607799794750251	0.0813098672586799	0.209897476102261	0.1372	0.071	0.0064	0.0038	0.019	0.0057	0.0044	0.0255	0.1408	0.0145	0.0152	0.0099	0.089	0.0171	0.009	0.0042	0.0047	0.0979	0.0849	0.0099	0.0068	0.0098	0.0267	0.0073	0.0145	0.1609
6	rs552231	20184735	1.1	0.712999886098274	3.03	0.629303794260587	0.0824902465630411	0.214587631989389	0.1372	0.071	0.0065	0.0038	0.019	0.0056	0.0044	0.0255	0.1408	0.0145	0.0152	0.0099	0.0891	0.0171	0.009	0.0042	0.0047	0.0978	0.0849	0.0099	0.0068	0.0098	0.0267	0.0073	0.0145	0.1611
6	rs116132562	20187207	1.1	0.712999886098274	3.03	0.629303794260587	0.0800284878519312	0.218020067032075	0.1371	0.0711	0.0065	0.0038	0.0189	0.0056	0.0045	0.0254	0.1409	0.0145	0.0152	0.0099	0.0888	0.0171	0.009	0.0042	0.0047	0.0983	0.0849	0.0099	0.0068	0.0098	0.0267	0.0073	0.0144	0.1611
6	rs534477	20187933	1.1	0.712999886098274	3.06	0.566238797870229	0.079492862023308	0.220390224613023	0.1371	0.0711	0.0065	0.0038	0.0189	0.0056	0.0045	0.0254	0.1409	0.0145	0.0152	0.0099	0.0888	0.0171	0.009	0.0042	0.0047	0.0984	0.0849	0.0099	0.0068	0.0098	0.0267	0.0073	0.0144	0.1611
6	rs11969094	20191644	1.1	0.712999886098274	3.09	0.50746005104726	0.0585150380615362	0.225808014902499	0.1369	0.0709	0.0066	0.004	0.0189	0.0056	0.0048	0.0252	0.1407	0.0141	0.0151	0.0098	0.0888	0.0171	0.0086	0.0042	0.0048	0.098	0.0847	0.0098	0.0067	0.01	0.0263	0.0073	0.0144	0.1627
6	rs9460467	20192373	1.1	0.712999886098274	3.12	0.452863978564029	0.0592656475761722	0.230939624699102	0.137	0.0709	0.0066	0.004	0.0189	0.0056	0.0048	0.0252	0.1407	0.0141	0.0151	0.0098	0.0888	0.0171	0.0086	0.0042	0.0048	0.0978	0.085	0.0098	0.0067	0.01	0.0263	0.0073	0.0144	0.1627
6	rs77337941	20192677	1.1	0.712999886098274	3.12	0.452863978564029	0.0650501416137766	0.218342775061916	0.137	0.0709	0.0065	0.004	0.0189	0.0056	0.0048	0.0252	0.1407	0.0141	0.0151	0.0098	0.089	0.0171	0.0086	0.0042	0.0048	0.0978	0.0849	0.0098	0.0066	0.0101	0.0261	0.0073	0.0144	0.1628
6	rs9358309	20196423	1.11	0.657414555049712	3.13	0.435575753324506	0.0683084043548549	0.245437141713546	0.1367	0.0711	0.0066	0.0041	0.0188	0.0055	0.005	0.0249	0.1403	0.0141	0.0151	0.0099	0.0889	0.0172	0.0087	0.0042	0.005	0.0976	0.0846	0.0099	0.0066	0.0104	0.026	0.0075	0.0146	0.1633
6	rs115153800	20197753	1.1	0.712999886098274	3.13	0.435575753324506	0.0942016362221736	0.293150806912992	0.1356	0.0709	0.0068	0.0043	0.0189	0.0054	0.0051	0.0246	0.14	0.0139	0.0149	0.0101	0.089	0.0172	0.0086	0.0041	0.0052	0.0968	0.0847	0.0101	0.0067	0.011	0.0255	0.0075	0.0147	0.1644
6	rs943573	20198845	1.1	0.712999886098274	3.13	0.435575753324506	0.101466099665728	0.304552203402415	0.1356	0.0709	0.0068	0.0043	0.0189	0.0054	0.0051	0.0246	0.14	0.0139	0.0149	0.0101	0.089	0.0172	0.0086	0.0041	0.0052	0.0968	0.0848	0.0101	0.0067	0.011	0.0256	0.0075	0.0147	0.1645
6	rs9465655	20200409	1.1	0.712999886098274	3.14	0.418735639412168	0.112584793682211	0.305269117735672	0.1355	0.071	0.0068	0.0043	0.0189	0.0053	0.0051	0.0245	0.1399	0.0141	0.0149	0.0101	0.0887	0.0172	0.0086	0.0041	0.0052	0.0966	0.0848	0.0103	0.0068	0.0111	0.0255	0.0075	0.0147	0.1644
6	rs10447378	20202690	1.1	0.712999886098274	3.14	0.418735639412168	0.127392998380807	0.29931031239706	0.1356	0.0712	0.0068	0.0042	0.019	0.0053	0.0051	0.0247	0.1394	0.0141	0.0148	0.0101	0.0886	0.0171	0.0088	0.0041	0.0053	0.0968	0.0846	0.0104	0.0069	0.0111	0.0256	0.0073	0.0147	0.1647
6	rs77772065	20202967	1.1	0.712999886098274	3.13	0.435575753324506	0.126022127834031	0.291970733262023	0.1357	0.0711	0.0068	0.0041	0.019	0.0053	0.0052	0.0246	0.1394	0.0141	0.0148	0.0102	0.0886	0.0171	0.0088	0.0041	0.0053	0.0966	0.0846	0.0104	0.0069	0.0111	0.0256	0.0073	0.0148	0.1647
6	rs6456303	20203455	1.1	0.712999886098274	3.14	0.418735639412168	0.14342122020955	0.288439191833232	0.1358	0.0711	0.0068	0.0041	0.019	0.0053	0.0052	0.0246	0.1394	0.0141	0.0148	0.0102	0.0886	0.0171	0.0089	0.0041	0.0053	0.0967	0.0843	0.0104	0.0069	0.0111	0.0256	0.0073	0.0148	0.1648
6	rs62397950	20204644	1.11	0.657414555049712	3.13	0.435575753324506	0.133273628847663	0.311623659583544	0.1362	0.0711	0.0069	0.0042	0.0192	0.0053	0.005	0.0245	0.1396	0.0141	0.0148	0.0104	0.0885	0.017	0.009	0.0039	0.0054	0.0963	0.0835	0.0105	0.0073	0.011	0.0257	0.0075	0.0153	0.1638
6	rs4712463	20204711	1.11	0.657414555049712	3.13	0.435575753324506	0.133273628847663	0.31487581964768	0.136	0.071	0.0069	0.0043	0.0192	0.0053	0.005	0.0245	0.1401	0.0141	0.0148	0.0104	0.0883	0.017	0.009	0.0039	0.0055	0.0963	0.0834	0.0106	0.0073	0.011	0.0257	0.0075	0.0154	0.1636
6	rs56883200	20205616	1.11	0.657414555049712	3.13	0.435575753324506	0.129254939004115	0.328716419914154	0.1361	0.0711	0.007	0.0043	0.0194	0.0053	0.005	0.0244	0.14	0.0139	0.015	0.0105	0.0875	0.0168	0.009	0.0038	0.0055	0.0951	0.0836	0.0107	0.0075	0.0109	0.0258	0.0076	0.0156	0.1645
6	rs72826638	20207013	1.12	0.604706511137083	3.13	0.435575753324506	0.135962967429181	0.322138494996143	0.1371	0.071	0.007	0.0045	0.0197	0.0048	0.005	0.0241	0.1401	0.0138	0.0148	0.0106	0.0863	0.0165	0.009	0.0035	0.0057	0.0953	0.084	0.0109	0.0079	0.0107	0.0255	0.0076	0.0158	0.1647
6	rs12204103	20208124	1.13	0.554827224596281	3.13	0.435575753324506	0.121905224938438	0.332510177945449	0.1375	0.0709	0.0071	0.0046	0.0199	0.0046	0.005	0.0239	0.1397	0.0138	0.0149	0.0107	0.0854	0.0164	0.009	0.0034	0.0058	0.0956	0.084	0.0111	0.0081	0.0105	0.0254	0.0078	0.0159	0.1646
6	rs1536581	20209344	1.13	0.554827224596281	3.13	0.435575753324506	0.124218105533415	0.308021951719163	0.1377	0.071	0.0071	0.0046	0.0199	0.0046	0.005	0.0239	0.14	0.0138	0.015	0.0108	0.085	0.0164	0.0088	0.0034	0.0058	0.0957	0.084	0.0112	0.0083	0.0104	0.0254	0.0078	0.0159	0.1647
6	rs72826644	20210922	1.13	0.554827224596281	3.13	0.435575753324506	0.130343578084856	0.310061388524399	0.1379	0.0709	0.0071	0.0046	0.0198	0.0046	0.005	0.024	0.1398	0.0138	0.015	0.0108	0.085	0.0164	0.0088	0.0034	0.0059	0.0957	0.0838	0.0112	0.0083	0.0103	0.0253	0.0078	0.0159	0.165
6	rs1077920	20212966	1.13	0.554827224596281	3.13	0.435575753324506	0.141406907101811	0.304671654085224	0.1379	0.071	0.0071	0.0046	0.0198	0.0045	0.005	0.024	0.1397	0.0138	0.015	0.0108	0.085	0.0163	0.0088	0.0034	0.0059	0.0958	0.0839	0.0112	0.0083	0.0103	0.0252	0.0078	0.0159	0.1651
6	rs116347616	20213608	1.13	0.554827224596281	3.13	0.435575753324506	0.115829133024715	0.319106437253525	0.1379	0.0709	0.0072	0.0047	0.0198	0.0046	0.005	0.0239	0.1397	0.0138	0.015	0.0106	0.0849	0.0163	0.0088	0.0033	0.0059	0.0958	0.084	0.0112	0.0083	0.0103	0.0253	0.0078	0.0159	0.1651
6	rs116522907	20226098	1.13	0.554827224596281	3.12	0.452863978564029	0.112945564110255	0.33055052134731	0.1378	0.0709	0.0072	0.0047	0.0198	0.0046	0.005	0.024	0.1396	0.0137	0.015	0.0106	0.0846	0.0163	0.0089	0.0033	0.0059	0.0958	0.084	0.0112	0.0083	0.0103	0.0253	0.0078	0.0159	0.1653
6	rs9460470	20231516	1.13	0.554827224596281	3.12	0.452863978564029	0.175720130028024	0.362553297578656	0.1375	0.0707	0.0075	0.005	0.0201	0.0046	0.0051	0.0239	0.1393	0.0137	0.0152	0.0106	0.083	0.016	0.0096	0.0032	0.0063	0.0956	0.0844	0.0111	0.0084	0.0101	0.0251	0.0079	0.016	0.1659
6	rs79735593	20234578	1.13	0.554827224596281	3.12	0.452863978564029	0.31363359123692	0.398086151938233	0.1384	0.0712	0.0074	0.0053	0.0203	0.0047	0.0052	0.0236	0.1385	0.0135	0.0149	0.0105	0.0827	0.0156	0.0103	0.0029	0.0066	0.095	0.0844	0.0108	0.0085	0.0096	0.0247	0.0081	0.0159	0.167
6	rs6456306	20235814	1.12	0.604706511137083	3.12	0.452863978564029	0.385146210768258	0.385371772584028	0.1388	0.0713	0.0074	0.0054	0.0204	0.0047	0.0052	0.0235	0.1382	0.0134	0.0149	0.0104	0.0827	0.0156	0.0104	0.0028	0.0067	0.0949	0.0844	0.0106	0.0085	0.0095	0.0246	0.0081	0.0159	0.1676
6	rs9295459	20236756	1.11	0.657414555049712	3.12	0.452863978564029	0.382379473111471	0.324935430844425	0.1389	0.0717	0.0076	0.0052	0.0211	0.0046	0.0051	0.0235	0.1391	0.0132	0.0146	0.0102	0.0821	0.0153	0.0102	0.0027	0.0067	0.0954	0.0841	0.0105	0.0085	0.0092	0.0241	0.0081	0.0156	0.1688
6	rs717209	20237014	1.12	0.604706511137083	3.12	0.452863978564029	0.440211328609339	0.296107282084802	0.1394	0.0726	0.0075	0.0051	0.0213	0.0045	0.0051	0.0234	0.1399	0.0132	0.0146	0.0103	0.082	0.0153	0.0103	0.0025	0.0066	0.0944	0.0836	0.0103	0.0087	0.009	0.0238	0.0081	0.0156	0.169
6	rs6940079	20237388	1.12	0.604706511137083	3.11	0.470604638115432	0.3522451572904	0.289850242052787	0.139	0.0729	0.0074	0.0049	0.0214	0.0045	0.0052	0.0233	0.1404	0.0132	0.0147	0.0104	0.0814	0.0153	0.0104	0.0025	0.0064	0.0948	0.0839	0.0102	0.0085	0.009	0.0238	0.0081	0.0155	0.1688
6	rs7759722	20238407	1.12	0.604706511137083	3.11	0.470604638115432	0.387589299384477	0.33373667732889	0.1391	0.0731	0.0074	0.0049	0.0213	0.0045	0.0052	0.0233	0.1404	0.0129	0.0148	0.0105	0.0804	0.0153	0.0104	0.0026	0.0064	0.0951	0.084	0.01	0.0085	0.009	0.024	0.0082	0.0154	0.1694
6	rs2039018	20240172	1.12	0.604706511137083	3.1	0.488801954490689	0.375890112881476	0.331897422196651	0.14	0.0731	0.0073	0.0048	0.0214	0.0044	0.0052	0.0232	0.1402	0.0125	0.0148	0.0103	0.0807	0.0152	0.0104	0.0026	0.0063	0.0954	0.0846	0.0101	0.0083	0.0088	0.024	0.0082	0.0152	0.1694
6	rs2039019	20240272	1.12	0.604706511137083	3.1	0.488801954490689	0.370054555805225	0.317291270484632	0.1399	0.0732	0.0073	0.0047	0.0214	0.0044	0.0052	0.0232	0.1402	0.0125	0.0148	0.0103	0.0808	0.0152	0.0104	0.0026	0.0062	0.0954	0.0845	0.01	0.0083	0.0088	0.0239	0.0082	0.0151	0.1696
6	rs2328391	20250913	1.13	0.554827224596281	3.1	0.488801954490689	0.291622525703075	0.231158818895089	0.1407	0.0735	0.0067	0.0042	0.0217	0.004	0.0049	0.0243	0.1408	0.0122	0.0147	0.0098	0.0808	0.0149	0.0099	0.0026	0.0058	0.0955	0.0849	0.0102	0.0088	0.0084	0.0238	0.0079	0.0147	0.1707
6	rs6907726	20258514	1.13	0.554827224596281	3.11	0.470604638115432	0.335714129086722	0.224612420923596	0.1425	0.0741	0.0057	0.0037	0.0221	0.0035	0.0045	0.0253	0.1409	0.0115	0.0149	0.0092	0.0809	0.0144	0.0096	0.0026	0.005	0.0951	0.0863	0.0104	0.0092	0.0074	0.0235	0.0075	0.0138	0.1728
6	rs9295460	20261048	1.13	0.554827224596281	3.1	0.488801954490689	0.358897606194796	0.268103259406662	0.1425	0.0741	0.0057	0.0038	0.022	0.0035	0.0045	0.0253	0.141	0.0115	0.0149	0.0091	0.0809	0.0144	0.0096	0.0026	0.005	0.0951	0.0864	0.0104	0.0094	0.0074	0.0236	0.0074	0.0138	0.1729
6	rs74799860	20264528	1.13	0.554827224596281	3.1	0.488801954490689	0.358202769663565	0.269598107849824	0.1425	0.0741	0.0057	0.0038	0.022	0.0035	0.0045	0.0253	0.141	0.0115	0.0149	0.0092	0.0808	0.0144	0.0096	0.0026	0.005	0.0951	0.0863	0.0104	0.0094	0.0074	0.0236	0.0074	0.0138	0.1729
6	rs9366339	20264569	1.13	0.554827224596281	3.1	0.488801954490689	0.358363055173007	0.269598107849824	0.1425	0.0741	0.0057	0.0038	0.022	0.0035	0.0045	0.0253	0.141	0.0115	0.0149	0.0092	0.0808	0.0144	0.0096	0.0026	0.005	0.0951	0.0863	0.0104	0.0094	0.0074	0.0236	0.0074	0.0138	0.1729
6	rs76990301	20271014	1.13	0.554827224596281	3.1	0.488801954490689	0.359753738799289	0.266955133940926	0.1425	0.074	0.0057	0.0038	0.0221	0.0035	0.0045	0.0253	0.1409	0.0115	0.0149	0.0091	0.0807	0.0144	0.0096	0.0026	0.005	0.0951	0.0864	0.0104	0.0095	0.0074	0.0236	0.0074	0.0139	0.1728
6	rs6940835	20274662	1.13	0.554827224596281	3.1	0.488801954490689	0.363457798861436	0.269137879817265	0.1425	0.074	0.0057	0.0038	0.0221	0.0035	0.0045	0.0253	0.1409	0.0115	0.0148	0.0091	0.0807	0.0144	0.0096	0.0026	0.005	0.0951	0.0864	0.0104	0.0095	0.0074	0.0236	0.0074	0.0139	0.1728
6	rs114366989	20274815	1.13	0.554827224596281	3.1	0.488801954490689	0.362758445294469	0.268103259406662	0.1425	0.074	0.0057	0.0038	0.0221	0.0035	0.0045	0.0253	0.1409	0.0115	0.0148	0.0091	0.0806	0.0144	0.0096	0.0026	0.005	0.0951	0.0864	0.0104	0.0095	0.0074	0.0236	0.0074	0.0139	0.1728
6	rs6915472	20277241	1.13	0.554827224596281	3.1	0.488801954490689	0.357989112949054	0.265693967193314	0.1425	0.0741	0.0057	0.0038	0.0221	0.0035	0.0046	0.0253	0.1408	0.0115	0.0148	0.0091	0.0806	0.0144	0.0096	0.0026	0.005	0.0952	0.0864	0.0104	0.0095	0.0074	0.0236	0.0074	0.0139	0.1728
6	rs114484515	20278116	1.13	0.554827224596281	3.1	0.488801954490689	0.356442060703167	0.26294879905751	0.1425	0.0741	0.0057	0.0038	0.0221	0.0035	0.0046	0.0253	0.1408	0.0115	0.0148	0.0091	0.0806	0.0144	0.0096	0.0026	0.005	0.0952	0.0864	0.0104	0.0095	0.0074	0.0236	0.0074	0.0139	0.1728
6	rs4712474	20280973	1.13	0.554827224596281	3.11	0.470604638115432	0.357348535766797	0.263519975462864	0.1425	0.0741	0.0057	0.0038	0.0221	0.0035	0.0046	0.0253	0.1408	0.0115	0.0148	0.0091	0.0805	0.0144	0.0096	0.0026	0.005	0.0952	0.0865	0.0104	0.0095	0.0074	0.0237	0.0074	0.014	0.1728
6	rs77425641	20288450	1.13	0.554827224596281	3.13	0.435575753324506	0.330927469273902	0.249470313126324	0.1424	0.0741	0.0057	0.0038	0.0221	0.0035	0.0046	0.0253	0.1408	0.0115	0.0149	0.009	0.0805	0.0144	0.0096	0.0026	0.0049	0.0952	0.0866	0.0104	0.0095	0.0074	0.0237	0.0074	0.014	0.1728
6	rs115600231	20290963	1.13	0.554827224596281	3.14	0.418735639412168	0.302619807801698	0.242648660608635	0.1424	0.0741	0.0057	0.0038	0.0221	0.0035	0.0045	0.0253	0.1407	0.0115	0.0149	0.009	0.0804	0.0145	0.0096	0.0027	0.0049	0.0952	0.0867	0.0104	0.0095	0.0074	0.0237	0.0074	0.0139	0.1728
6	rs6918400	20295707	1.13	0.554827224596281	3.14	0.418735639412168	0.273050132417209	0.234454778689623	0.1424	0.074	0.0057	0.0038	0.0221	0.0036	0.0045	0.0253	0.1406	0.0115	0.0149	0.009	0.0803	0.0146	0.0095	0.0027	0.0048	0.0952	0.087	0.0104	0.0096	0.0074	0.0237	0.0074	0.0139	0.1727
6	rs111628390	20297823	1.12	0.604706511137083	3.14	0.418735639412168	0.258809511713016	0.233904407046799	0.1424	0.0739	0.0057	0.0038	0.0221	0.0036	0.0045	0.0253	0.1405	0.0115	0.0149	0.009	0.0803	0.0146	0.0095	0.0027	0.0048	0.0952	0.0871	0.0104	0.0096	0.0074	0.0237	0.0074	0.0139	0.1727
6	rs6913619	20303294	1.12	0.604706511137083	3.14	0.418735639412168	0.23424738462141	0.247451118130598	0.1424	0.0738	0.0057	0.0037	0.0221	0.0037	0.0045	0.0253	0.1403	0.0116	0.0149	0.009	0.0802	0.0147	0.0095	0.0028	0.0048	0.0952	0.0874	0.0103	0.0096	0.0074	0.0237	0.0075	0.0139	0.1727
6	rs116429927	20307040	1.12	0.604706511137083	3.14	0.418735639412168	0.212765516984936	0.233684375168443	0.1424	0.0738	0.0057	0.0037	0.0221	0.0037	0.0045	0.0253	0.1403	0.0116	0.015	0.009	0.0801	0.0149	0.0095	0.0028	0.0047	0.0951	0.0873	0.0103	0.0097	0.0074	0.0237	0.0075	0.0138	0.1727
6	rs16883665	20312278	1.12	0.604706511137083	3.14	0.418735639412168	0.203518608259679	0.24801148331801	0.1424	0.0738	0.0057	0.0037	0.0221	0.0037	0.0044	0.0254	0.1405	0.0116	0.015	0.009	0.0798	0.0149	0.0094	0.0028	0.0047	0.0951	0.0875	0.0103	0.0098	0.0074	0.0237	0.0075	0.0136	0.1728
6	rs72828429	20316420	1.13	0.554827224596281	3.14	0.418735639412168	0.181711911566321	0.257371845568379	0.1432	0.0735	0.0055	0.0037	0.0222	0.0037	0.0043	0.0256	0.1411	0.0117	0.0153	0.0088	0.0793	0.0149	0.0093	0.0028	0.0045	0.095	0.0873	0.0102	0.0098	0.0074	0.0234	0.0077	0.0126	0.1737
6	rs76482305	20317875	1.13	0.554827224596281	3.14	0.418735639412168	0.181380083449687	0.261009698670476	0.1433	0.0735	0.0055	0.0037	0.0223	0.0037	0.0043	0.0256	0.1411	0.0117	0.0153	0.0088	0.0793	0.0149	0.0093	0.0028	0.0045	0.095	0.0873	0.0102	0.0098	0.0074	0.0234	0.0077	0.0125	0.1738
6	rs1885090	20318710	1.13	0.554827224596281	3.14	0.418735639412168	0.187218793150463	0.27827221714085	0.1433	0.0735	0.0055	0.0037	0.0223	0.0037	0.0043	0.0256	0.1412	0.0117	0.0153	0.0088	0.0793	0.0149	0.0093	0.0028	0.0044	0.095	0.0873	0.0102	0.0098	0.0074	0.0234	0.0077	0.0124	0.1739
6	rs6917385	20325205	1.13	0.554827224596281	3.14	0.418735639412168	0.206720703229646	0.281415529870671	0.1434	0.0733	0.0054	0.0036	0.0225	0.0037	0.0043	0.0258	0.141	0.0118	0.0154	0.0089	0.0791	0.0149	0.0093	0.0028	0.0044	0.0942	0.0873	0.0102	0.0099	0.0073	0.0236	0.0078	0.0125	0.1743
6	rs75645134	20335438	1.13	0.554827224596281	3.14	0.418735639412168	0.223196473117255	0.241424953590957	0.1438	0.0729	0.0053	0.0035	0.0226	0.0037	0.0042	0.0259	0.1407	0.0117	0.0156	0.009	0.0785	0.0148	0.0091	0.0029	0.0043	0.0943	0.0873	0.0101	0.01	0.0074	0.0236	0.0078	0.0124	0.1752
6	rs116755854	20337626	1.13	0.554827224596281	3.14	0.418735639412168	0.216048561307619	0.239094288042462	0.1438	0.0729	0.0053	0.0035	0.0226	0.0037	0.0042	0.0259	0.1407	0.0117	0.0156	0.009	0.0784	0.0148	0.009	0.0029	0.0043	0.0943	0.0873	0.0101	0.01	0.0074	0.0236	0.0078	0.0124	0.1753
6	rs9368181	20339927	1.13	0.554827224596281	3.13	0.435575753324506	0.222244167698147	0.244655343842672	0.1439	0.0729	0.0053	0.0035	0.0226	0.0037	0.0042	0.0259	0.1406	0.0117	0.0156	0.009	0.0784	0.0148	0.009	0.0029	0.0043	0.0943	0.0873	0.0101	0.01	0.0074	0.0236	0.0078	0.0124	0.1753
6	rs9368183	20350364	1.13	0.554827224596281	3.14	0.418735639412168	0.231065728632813	0.249357999179389	0.1439	0.0728	0.0053	0.0034	0.0227	0.0037	0.0041	0.0262	0.1404	0.0118	0.0156	0.0089	0.0786	0.0147	0.009	0.0029	0.0043	0.0942	0.0871	0.01	0.01	0.0074	0.0236	0.0078	0.0124	0.1757
6	rs3934204	20357195	1.13	0.554827224596281	3.14	0.418735639412168	0.217598485688907	0.239315944137995	0.1438	0.0728	0.0053	0.0034	0.0227	0.0036	0.0041	0.0262	0.1403	0.0118	0.0156	0.0089	0.0786	0.0147	0.009	0.0029	0.0043	0.0942	0.0872	0.01	0.0099	0.0074	0.0236	0.0079	0.0125	0.1758
6	rs16901546	20366580	1.14	0.507725131913635	3.14	0.418735639412168	0.17119554190169	0.23699184441006	0.143	0.073	0.0054	0.0032	0.0227	0.0036	0.004	0.0262	0.1402	0.012	0.0158	0.0088	0.0787	0.0145	0.0089	0.0029	0.0042	0.0932	0.0876	0.0102	0.0097	0.0076	0.0236	0.008	0.0126	0.1771
6	rs17509429	20368246	1.14	0.507725131913635	3.14	0.418735639412168	0.126944986573997	0.165265487847853	0.1434	0.0734	0.0056	0.0025	0.023	0.0031	0.0031	0.0268	0.1388	0.0123	0.0161	0.0084	0.0784	0.0144	0.008	0.0026	0.004	0.0935	0.0893	0.0096	0.0094	0.0078	0.023	0.008	0.0132	0.1788
6	rs10946380	20374040	1.14	0.507725131913635	3.14	0.418735639412168	0.128201832130877	0.15971987726673	0.1435	0.0735	0.0057	0.0023	0.023	0.003	0.0028	0.027	0.1385	0.0124	0.0162	0.0084	0.0782	0.0143	0.0078	0.0025	0.0039	0.0936	0.0898	0.0095	0.0093	0.0079	0.0228	0.008	0.0134	0.1793
6	rs6937778	20374128	1.14	0.507725131913635	3.14	0.418735639412168	0.128141812122456	0.158657391375239	0.1435	0.0735	0.0057	0.0023	0.023	0.003	0.0028	0.027	0.1385	0.0124	0.0162	0.0084	0.0782	0.0143	0.0078	0.0025	0.0039	0.0936	0.0898	0.0095	0.0093	0.0079	0.0228	0.008	0.0134	0.1793
6	rs80307316	20377910	1.14	0.507725131913635	3.14	0.418735639412168	0.123248745439337	0.151765526550299	0.1436	0.0735	0.0057	0.0023	0.0231	0.0029	0.0027	0.027	0.1386	0.0123	0.0162	0.0082	0.0784	0.0144	0.0077	0.0025	0.0039	0.0939	0.09	0.0095	0.0093	0.0078	0.0226	0.0079	0.0135	0.1793
6	rs1570155	20382600	1.14	0.507725131913635	3.15	0.402339212139645	0.12106283321791	0.139234831209988	0.1436	0.0735	0.0057	0.0023	0.0231	0.0029	0.0027	0.027	0.1386	0.0123	0.0162	0.0082	0.0784	0.0144	0.0076	0.0025	0.0039	0.094	0.09	0.0095	0.0093	0.0079	0.0225	0.0079	0.0135	0.1793
6	rs55831224	20382715	1.14	0.507725131913635	3.14	0.418735639412168	0.121207818931615	0.139234831209988	0.1436	0.0735	0.0057	0.0023	0.0231	0.0029	0.0027	0.027	0.1386	0.0123	0.0162	0.0082	0.0784	0.0144	0.0076	0.0025	0.0039	0.094	0.09	0.0095	0.0093	0.0079	0.0225	0.0079	0.0135	0.1793
6	rs79168752	20396149	1.14	0.507725131913635	3.13	0.435575753324506	0.1201951425807	0.139971900793282	0.1433	0.0737	0.0056	0.0023	0.0231	0.0029	0.0027	0.0269	0.1388	0.0123	0.0162	0.0081	0.0784	0.0144	0.0076	0.0025	0.0039	0.0939	0.0901	0.0095	0.0093	0.0078	0.0226	0.0078	0.0135	0.1796
6	rs113372411	20397255	1.14	0.507725131913635	3.13	0.435575753324506	0.122021696617249	0.140248667790305	0.1433	0.0737	0.0056	0.0023	0.0231	0.0029	0.0027	0.0269	0.1388	0.0123	0.0162	0.0081	0.0784	0.0144	0.0076	0.0025	0.0039	0.0939	0.0901	0.0095	0.0093	0.0078	0.0226	0.0078	0.0135	0.1797
6	rs114718795	20398567	1.14	0.507725131913635	3.13	0.435575753324506	0.12336599748046	0.139787500270611	0.1433	0.0737	0.0056	0.0023	0.0231	0.0029	0.0027	0.0269	0.1388	0.0123	0.0162	0.0081	0.0784	0.0144	0.0076	0.0025	0.0039	0.0938	0.0901	0.0095	0.0093	0.0078	0.0226	0.0078	0.0135	0.1797
6	rs76166086	20399684	1.14	0.507725131913635	3.13	0.435575753324506	0.124955547256599	0.139234831209988	0.1432	0.0737	0.0056	0.0022	0.0231	0.0029	0.0027	0.0269	0.1388	0.0123	0.0162	0.0081	0.0784	0.0144	0.0076	0.0024	0.0039	0.0938	0.09	0.0095	0.0093	0.0078	0.0226	0.0078	0.0135	0.1797
6	rs749215	20401909	1.14	0.507725131913635	3.13	0.435575753324506	0.127482715606007	0.137123690700647	0.1432	0.0738	0.0056	0.0022	0.0231	0.0029	0.0027	0.0269	0.1389	0.0123	0.0162	0.0081	0.0784	0.0144	0.0076	0.0024	0.0039	0.0938	0.09	0.0095	0.0093	0.0078	0.0226	0.0078	0.0135	0.1798
6	rs17569397	20407477	1.14	0.507725131913635	3.12	0.452863978564029	0.149434684327827	0.149020677207824	0.1433	0.0737	0.0056	0.0021	0.0231	0.0028	0.0026	0.027	0.1394	0.0124	0.0162	0.0081	0.0782	0.0144	0.0076	0.0025	0.0039	0.0934	0.09	0.0095	0.0093	0.0078	0.0227	0.0078	0.0135	0.18
6	rs9465733	20409775	1.14	0.507725131913635	3.12	0.452863978564029	0.154619773588765	0.150438181088848	0.1433	0.0737	0.0056	0.0021	0.0231	0.0028	0.0026	0.027	0.1395	0.0124	0.0161	0.0081	0.0782	0.0144	0.0076	0.0025	0.0039	0.0933	0.09	0.0095	0.0092	0.0078	0.0227	0.0078	0.0135	0.1801
6	rs114775073	20413370	1.14	0.507725131913635	3.12	0.452863978564029	0.159225542299148	0.152145535407837	0.1432	0.0738	0.0055	0.0021	0.0231	0.0028	0.0026	0.0271	0.1393	0.0124	0.0162	0.0081	0.0782	0.0144	0.0076	0.0025	0.0039	0.0933	0.09	0.0095	0.0093	0.0077	0.0227	0.0078	0.0135	0.1801
6	rs9460501	20414686	1.14	0.507725131913635	3.12	0.452863978564029	0.162766747476195	0.149965144010172	0.1431	0.0741	0.0055	0.0021	0.0232	0.0028	0.0027	0.0272	0.1391	0.0124	0.0162	0.0081	0.0781	0.0144	0.0075	0.0025	0.0039	0.0934	0.0901	0.0094	0.0093	0.0077	0.0227	0.0077	0.0135	0.1801
6	rs56343863	20415223	1.15	0.46334549806667	3.12	0.452863978564029	0.159772633728271	0.163019752748501	0.1432	0.0738	0.0053	0.002	0.0234	0.0027	0.0025	0.0271	0.1393	0.0125	0.0162	0.0077	0.0784	0.0144	0.0073	0.0024	0.0037	0.0937	0.0904	0.0095	0.0095	0.0074	0.0227	0.0076	0.0133	0.181
6	rs10080579	20415626	1.15	0.46334549806667	3.12	0.452863978564029	0.149895739381595	0.187484501240129	0.1434	0.0736	0.005	0.0018	0.0234	0.0026	0.0024	0.027	0.1395	0.0125	0.0161	0.0072	0.0788	0.0147	0.0069	0.0023	0.0035	0.0941	0.0907	0.0096	0.0097	0.007	0.0227	0.0074	0.0128	0.1821
6	rs4142184	20416350	1.15	0.46334549806667	3.12	0.452863978564029	0.148416773665208	0.375816559261941	0.1419	0.0744	0.0044	0.0016	0.0233	0.0024	0.0021	0.0265	0.1414	0.0125	0.0158	0.0065	0.0794	0.0152	0.0064	0.002	0.0032	0.0939	0.0911	0.0098	0.0097	0.0064	0.0235	0.0071	0.0124	0.1837
6	rs2328488	20418329	1.15	0.46334549806667	3.12	0.452863978564029	0.125014657269686	0.375055049758403	0.1417	0.0744	0.0044	0.0017	0.0233	0.0024	0.0021	0.0263	0.1415	0.0125	0.0158	0.0065	0.0795	0.0152	0.0063	0.002	0.0032	0.0939	0.0912	0.0097	0.0097	0.0064	0.0236	0.0071	0.0125	0.1838
6	rs9350248	20419501	1.15	0.46334549806667	3.12	0.452863978564029	0.122721951275622	0.370874522362595	0.1417	0.0745	0.0044	0.0017	0.0233	0.0024	0.0021	0.0262	0.1415	0.0125	0.0157	0.0065	0.0797	0.0152	0.0063	0.002	0.0032	0.0939	0.0912	0.0097	0.0097	0.0064	0.0236	0.0071	0.0125	0.1837
6	rs62398861	20422869	1.15	0.46334549806667	3.12	0.452863978564029	0.12234234348891	0.351916060996341	0.1417	0.0745	0.0044	0.0017	0.0233	0.0024	0.0021	0.0262	0.1416	0.0125	0.0157	0.0064	0.0797	0.0152	0.0063	0.002	0.0032	0.0938	0.0912	0.0097	0.0097	0.0065	0.0236	0.0071	0.0125	0.1837
6	rs2876564	20428781	1.15	0.46334549806667	3.12	0.452863978564029	0.106506677766995	0.336193615399693	0.1413	0.0751	0.0044	0.0017	0.0233	0.0022	0.002	0.026	0.142	0.0124	0.0155	0.0062	0.0803	0.0154	0.0062	0.0019	0.0032	0.0929	0.0917	0.0097	0.0097	0.0067	0.0236	0.0069	0.0125	0.1838
6	rs874448	20432729	1.15	0.46334549806667	3.11	0.470604638115432	0.104139002705059	0.363810649356654	0.141	0.0753	0.0042	0.0017	0.0233	0.0022	0.002	0.026	0.1422	0.0124	0.0156	0.0062	0.0807	0.0154	0.0062	0.0019	0.0031	0.0928	0.0918	0.0096	0.0096	0.0067	0.0237	0.0069	0.0125	0.1838
6	rs9460505	20443682	1.15	0.46334549806667	3.11	0.470604638115432	0.0864254188507299	0.315237788631086	0.1405	0.0754	0.0042	0.0017	0.0233	0.0022	0.002	0.0259	0.1427	0.0124	0.0156	0.0061	0.0811	0.0157	0.0061	0.0019	0.0031	0.0929	0.0916	0.0095	0.0096	0.0067	0.0237	0.0069	0.0125	0.1834
6	rs6456351	20447863	1.15	0.46334549806667	3.11	0.470604638115432	0.079403815574154	0.331774910618468	0.1404	0.0753	0.0043	0.0018	0.0233	0.0021	0.002	0.0259	0.1431	0.0124	0.0156	0.0061	0.081	0.0157	0.0062	0.002	0.003	0.0924	0.0916	0.0095	0.0096	0.0068	0.0237	0.007	0.0127	0.1832
6	rs78471309	20454464	1.15	0.46334549806667	3.1	0.488801954490689	0.0838657756657996	0.373406602093806	0.1402	0.0751	0.0044	0.0018	0.0234	0.0021	0.002	0.026	0.1433	0.0124	0.0156	0.0061	0.0813	0.0157	0.0062	0.002	0.003	0.0922	0.0914	0.0094	0.0096	0.0068	0.0237	0.007	0.0127	0.1831
6	rs73384619	20458179	1.15	0.46334549806667	3.1	0.488801954490689	0.0745619040139552	0.365447050112352	0.1401	0.075	0.0044	0.0018	0.0234	0.0021	0.002	0.026	0.1435	0.0124	0.0156	0.0061	0.0816	0.0157	0.0062	0.002	0.003	0.0922	0.0912	0.0094	0.0097	0.0068	0.0237	0.007	0.0128	0.183
6	rs6902331	20463674	1.15	0.46334549806667	3.09	0.50746005104726	0.0667457370300664	0.333491272199191	0.1399	0.075	0.0045	0.0018	0.0234	0.0021	0.002	0.026	0.1436	0.0124	0.0157	0.0061	0.0817	0.0158	0.0062	0.002	0.003	0.092	0.0911	0.0094	0.0097	0.0068	0.0238	0.0071	0.0129	0.1828
6	rs62398904	20463964	1.15	0.46334549806667	3.08	0.526582953384854	0.0667258562662527	0.33828612531729	0.1399	0.075	0.0045	0.0018	0.0234	0.0021	0.002	0.026	0.1436	0.0124	0.0157	0.0061	0.0817	0.0158	0.0062	0.002	0.003	0.092	0.0911	0.0094	0.0097	0.0068	0.0238	0.0071	0.0129	0.1827
6	rs2328523	20467363	1.15	0.46334549806667	3.08	0.526582953384854	0.060394175559787	0.308021951719163	0.1398	0.0749	0.0045	0.0017	0.0235	0.0021	0.002	0.026	0.1438	0.0124	0.0157	0.0062	0.0818	0.0158	0.0062	0.0019	0.003	0.092	0.091	0.0095	0.0097	0.0068	0.0238	0.0071	0.0129	0.1826
6	rs75354409	20469245	1.15	0.46334549806667	3.08	0.526582953384854	0.06417429206638	0.330183462467685	0.1397	0.0749	0.0045	0.0017	0.0235	0.0021	0.002	0.026	0.1438	0.0125	0.0157	0.0062	0.0818	0.0158	0.0062	0.0019	0.003	0.092	0.0909	0.0095	0.0097	0.0068	0.0238	0.0071	0.0128	0.1825
6	rs7739188	20469762	1.15	0.46334549806667	3.07	0.546174590811499	0.0636910764322122	0.329816522789036	0.1397	0.0749	0.0045	0.0017	0.0235	0.0021	0.002	0.026	0.1439	0.0125	0.0157	0.0062	0.0819	0.0158	0.0062	0.0019	0.003	0.092	0.0909	0.0095	0.0097	0.0068	0.0238	0.0071	0.0128	0.1825
6	rs79252365	20473543	1.15	0.46334549806667	3.07	0.546174590811499	0.0627318426823181	0.335947685820049	0.1397	0.0748	0.0045	0.0017	0.0235	0.0021	0.002	0.026	0.1439	0.0125	0.0158	0.0062	0.0819	0.0158	0.0062	0.0019	0.003	0.092	0.0909	0.0095	0.0098	0.0068	0.0239	0.0072	0.0128	0.1824
6	rs78125863	20474897	1.15	0.46334549806667	3.06	0.566238797870229	0.0612357480914644	0.324813677246017	0.1397	0.0748	0.0045	0.0017	0.0235	0.0021	0.002	0.026	0.144	0.0125	0.0158	0.0062	0.0819	0.0158	0.0062	0.0019	0.003	0.092	0.0908	0.0095	0.0098	0.0068	0.0239	0.0072	0.0128	0.1824
6	rs4134937	20481221	1.16	0.421630287221885	3.05	0.586779315918157	0.05708659506742	0.340135581563719	0.139	0.075	0.0045	0.0017	0.0236	0.0019	0.002	0.0261	0.1446	0.0125	0.0162	0.0062	0.0822	0.0157	0.0061	0.002	0.0029	0.0913	0.0904	0.0096	0.0099	0.0068	0.024	0.0072	0.0128	0.1826
6	rs4134942	20483230	1.16	0.421630287221885	3.05	0.586779315918157	0.0563189293742314	0.381796655269612	0.1384	0.0751	0.0045	0.0017	0.0237	0.0018	0.002	0.0262	0.1452	0.0125	0.0166	0.0062	0.0825	0.0157	0.0059	0.002	0.0028	0.0906	0.0899	0.0097	0.0101	0.0068	0.0241	0.0072	0.0129	0.1828
6	rs4134943	20483407	1.16	0.421630287221885	3.03	0.629303794260587	0.0535917512378979	0.372646469071057	0.1384	0.0751	0.0045	0.0017	0.0237	0.0018	0.002	0.0262	0.1452	0.0125	0.0166	0.0062	0.0826	0.0157	0.0059	0.002	0.0028	0.0906	0.0899	0.0097	0.0101	0.0068	0.0241	0.0072	0.0129	0.1828
6	rs4134945	20483603	1.16	0.421630287221885	3.03	0.629303794260587	0.057140411546306	0.389981945165096	0.1383	0.0751	0.0045	0.0017	0.0237	0.0018	0.002	0.0262	0.1452	0.0125	0.0166	0.0063	0.0826	0.0156	0.0059	0.002	0.0028	0.0906	0.0897	0.0097	0.0102	0.0069	0.0241	0.0072	0.0129	0.1827
6	rs4134947	20483770	1.16	0.421630287221885	3.03	0.629303794260587	0.057176307945876	0.385243930028369	0.1383	0.0751	0.0045	0.0017	0.0237	0.0018	0.002	0.0262	0.1452	0.0125	0.0166	0.0063	0.0826	0.0156	0.0059	0.002	0.0028	0.0905	0.0897	0.0097	0.0102	0.0069	0.0241	0.0072	0.0129	0.1828
6	rs4134949	20484255	1.16	0.421630287221885	3.03	0.629303794260587	0.056764404435444	0.378485250291297	0.1382	0.0751	0.0045	0.0018	0.0237	0.0018	0.002	0.0262	0.1453	0.0125	0.0167	0.0063	0.0825	0.0156	0.0059	0.002	0.0028	0.0904	0.0896	0.0097	0.0102	0.0069	0.0242	0.0072	0.0129	0.1829
6	rs113319209	20486408	1.16	0.421630287221885	3.02	0.651294786134349	0.067104254206207	0.436631006227912	0.1375	0.075	0.0045	0.0018	0.0238	0.0018	0.002	0.0262	0.1456	0.0125	0.0167	0.0062	0.0827	0.0156	0.0058	0.0021	0.0028	0.0901	0.0895	0.0098	0.0104	0.0069	0.0243	0.0072	0.0129	0.1833
6	rs12529058	20502545	1.16	0.421630287221885	3.02	0.651294786134349	0.0936073892286253	0.459136845881945	0.1357	0.0751	0.0044	0.0018	0.0239	0.0017	0.002	0.0261	0.1464	0.0125	0.0168	0.0062	0.0833	0.0154	0.0057	0.0023	0.0028	0.089	0.0893	0.0099	0.0107	0.0069	0.0245	0.0071	0.0128	0.1847
6	rs62398909	20502706	1.16	0.421630287221885	3.02	0.651294786134349	0.0937804665056409	0.462759958800495	0.1357	0.0751	0.0044	0.0018	0.0239	0.0017	0.002	0.0261	0.1464	0.0125	0.0168	0.0062	0.0833	0.0154	0.0057	0.0023	0.0028	0.089	0.0893	0.0099	0.0107	0.0069	0.0245	0.0071	0.0128	0.1847
6	rs1322843	20511951	1.16	0.421630287221885	3.02	0.651294786134349	0.114143949292543	0.468006473061763	0.1348	0.0746	0.0044	0.002	0.024	0.0018	0.0021	0.0261	0.1467	0.0125	0.0168	0.0062	0.0834	0.0154	0.0056	0.0024	0.0028	0.0883	0.0891	0.0101	0.0109	0.007	0.0246	0.0071	0.0128	0.1854
6	rs62398934	20513072	1.16	0.421630287221885	3.01	0.673776155564303	0.113529849435966	0.46612133112508	0.1347	0.0746	0.0044	0.002	0.024	0.0018	0.0021	0.0261	0.1468	0.0125	0.0168	0.0062	0.0833	0.0154	0.0056	0.0024	0.0028	0.0882	0.0893	0.0101	0.011	0.007	0.0247	0.0071	0.0128	0.1855
6	rs761154	20524382	1.16	0.421630287221885	3.01	0.673776155564303	0.143935501430292	0.48057922384271	0.1332	0.0745	0.0044	0.002	0.024	0.0017	0.002	0.0262	0.1477	0.0124	0.0169	0.0061	0.0834	0.0153	0.0055	0.0024	0.0028	0.0874	0.0895	0.0103	0.0111	0.0071	0.0247	0.007	0.0128	0.1867
6	rs79740608	20526361	1.16	0.421630287221885	3	0.696751202985924	0.186993702266257	0.529621368450013	0.1314	0.0744	0.0043	0.002	0.0241	0.0016	0.0019	0.0264	0.1489	0.0125	0.0172	0.0059	0.0834	0.0151	0.0053	0.0023	0.0027	0.087	0.0893	0.0103	0.0109	0.0071	0.0246	0.0069	0.0131	0.1885
6	rs62398937	20529653	1.16	0.421630287221885	3	0.696751202985924	0.203754830567907	0.5301776208522	0.1307	0.0743	0.0043	0.002	0.0241	0.0016	0.0019	0.0265	0.1493	0.0125	0.0172	0.0059	0.0834	0.015	0.0053	0.0022	0.0027	0.0868	0.0892	0.0103	0.0109	0.0071	0.0245	0.0069	0.0132	0.1892
6	rs75615915	20535710	1.16	0.421630287221885	3	0.696751202985924	0.229841956663812	0.505842229040034	0.1301	0.0743	0.0043	0.002	0.0241	0.0015	0.0019	0.0265	0.1498	0.0125	0.0173	0.0058	0.0835	0.0149	0.0053	0.0022	0.0026	0.0864	0.0892	0.0103	0.0109	0.0072	0.0245	0.0069	0.0133	0.1899
6	rs17512225	20535774	1.16	0.421630287221885	2.99	0.72022314582581	0.229841956663812	0.504468240767327	0.1301	0.0743	0.0043	0.002	0.0241	0.0015	0.0019	0.0265	0.1498	0.0125	0.0173	0.0058	0.0835	0.0149	0.0053	0.0022	0.0026	0.0864	0.0892	0.0103	0.0109	0.0072	0.0245	0.0069	0.0133	0.1899
6	rs6910725	20536879	1.16	0.421630287221885	2.98	0.744195120258389	0.227028423683189	0.482886777417975	0.1301	0.0743	0.0043	0.002	0.0241	0.0015	0.0019	0.0265	0.1499	0.0125	0.0173	0.0058	0.0835	0.0149	0.0053	0.0022	0.0026	0.0863	0.0892	0.0103	0.0108	0.0071	0.0245	0.0069	0.0134	0.19
6	rs76393458	20553878	1.16	0.421630287221885	2.98	0.744195120258389	0.223113573697879	0.49747572597136	0.13	0.0743	0.0043	0.002	0.024	0.0015	0.0019	0.0265	0.1501	0.0125	0.0173	0.0057	0.0836	0.015	0.0052	0.0022	0.0026	0.0862	0.0893	0.0102	0.0108	0.0071	0.0245	0.0068	0.0133	0.1901
6	rs79167703	20562210	1.16	0.421630287221885	2.99	0.72022314582581	0.227237723418818	0.502134642320138	0.13	0.0743	0.0043	0.002	0.024	0.0015	0.0019	0.0264	0.1501	0.0125	0.0173	0.0057	0.0836	0.015	0.0052	0.0022	0.0026	0.0862	0.0893	0.0102	0.0109	0.0071	0.0246	0.0068	0.0133	0.1902
6	rs7752194	20577781	1.16	0.421630287221885	2.99	0.72022314582581	0.230516694975603	0.499940832275283	0.1299	0.0743	0.0042	0.002	0.024	0.0015	0.0018	0.0264	0.1502	0.0125	0.0173	0.0057	0.0836	0.0149	0.0052	0.0022	0.0026	0.0862	0.0893	0.0102	0.0109	0.0071	0.0246	0.0068	0.0133	0.1902
6	rs4712518	20608278	1.15	0.46334549806667	2.99	0.72022314582581	0.229841956663812	0.50309520257712	0.1296	0.0742	0.0042	0.0019	0.024	0.0015	0.0018	0.0262	0.1507	0.0125	0.0174	0.0056	0.0837	0.0148	0.0051	0.0021	0.0025	0.0859	0.0894	0.0102	0.0108	0.0072	0.0247	0.0068	0.0134	0.1907
6	rs9350268	20620003	1.16	0.421630287221885	2.99	0.72022314582581	0.219113591771599	0.493510723174862	0.1294	0.0742	0.0043	0.0019	0.0238	0.0015	0.0018	0.0261	0.1509	0.0124	0.0173	0.0055	0.0842	0.0148	0.0051	0.0021	0.0025	0.0855	0.0898	0.0101	0.0106	0.0071	0.0246	0.0068	0.0135	0.1914
6	rs35111339	20625941	1.16	0.421630287221885	2.99	0.72022314582581	0.20875134385273	0.509281341970346	0.1289	0.0741	0.0043	0.0018	0.0236	0.0014	0.0017	0.026	0.1511	0.0121	0.0172	0.0054	0.0851	0.0147	0.0049	0.002	0.0025	0.0852	0.0908	0.0099	0.0103	0.007	0.0246	0.0067	0.0136	0.1922
6	rs9465852	20641900	1.15	0.46334549806667	2.97	0.768670182966371	0.201947759497452	0.48710199483711	0.1284	0.074	0.0044	0.0018	0.0234	0.0013	0.0016	0.0258	0.1513	0.012	0.0172	0.0052	0.086	0.0147	0.0048	0.0019	0.0024	0.085	0.0917	0.0098	0.0099	0.0069	0.0246	0.0066	0.0137	0.1929
6	rs6933219	20644494	1.15	0.46334549806667	2.97	0.768670182966371	0.199370943314441	0.485741216496807	0.1283	0.0741	0.0044	0.0017	0.0234	0.0013	0.0016	0.0258	0.1513	0.012	0.0172	0.0052	0.086	0.0147	0.0048	0.0019	0.0024	0.085	0.0918	0.0098	0.0099	0.0069	0.0246	0.0066	0.0137	0.193
6	rs9295474	20652717	1.15	0.46334549806667	2.97	0.768670182966371	0.188384238257121	0.455655002605928	0.1281	0.0742	0.0044	0.0017	0.0234	0.0013	0.0016	0.0257	0.1516	0.0119	0.0172	0.0052	0.0858	0.0147	0.0048	0.0018	0.0023	0.085	0.0919	0.0097	0.0098	0.0069	0.0247	0.0066	0.0137	0.1932
6	rs4712523	20657564	1.15	0.46334549806667	2.98	0.744195120258389	0.192553161166991	0.459941336339199	0.1281	0.0744	0.0044	0.0017	0.0234	0.0013	0.0017	0.0257	0.1517	0.0119	0.0172	0.0052	0.086	0.0147	0.0048	0.0018	0.0022	0.0852	0.0918	0.0097	0.0098	0.0069	0.0247	0.0066	0.0137	0.193
6	rs4712524	20657865	1.15	0.46334549806667	2.98	0.744195120258389	0.190917274070287	0.460477868587336	0.1281	0.0744	0.0044	0.0017	0.0234	0.0013	0.0017	0.0257	0.1517	0.0119	0.0172	0.0052	0.086	0.0147	0.0048	0.0018	0.0022	0.0853	0.0918	0.0097	0.0098	0.0069	0.0247	0.0066	0.0137	0.1929
6	rs17823996	20658587	1.15	0.46334549806667	2.98	0.744195120258389	0.19072757254373	0.459941336339199	0.1281	0.0744	0.0044	0.0017	0.0234	0.0013	0.0017	0.0257	0.1517	0.0119	0.0172	0.0052	0.086	0.0147	0.0048	0.0018	0.0022	0.0853	0.0918	0.0097	0.0098	0.0069	0.0247	0.0066	0.0137	0.1929
6	rs10946398	20661034	1.15	0.46334549806667	2.98	0.744195120258389	0.169631664914486	0.437954324215584	0.128	0.0744	0.0047	0.0017	0.0233	0.0013	0.0016	0.0256	0.1517	0.0117	0.0171	0.0052	0.086	0.0147	0.0051	0.0017	0.0022	0.0852	0.0918	0.0096	0.0097	0.0072	0.0247	0.0068	0.0135	0.1928
6	rs7754840	20661250	1.15	0.46334549806667	2.98	0.744195120258389	0.165129687623609	0.443523890922265	0.1281	0.0744	0.0047	0.0017	0.0233	0.0013	0.0016	0.0256	0.1516	0.0117	0.0171	0.0052	0.086	0.0147	0.0051	0.0017	0.0022	0.0852	0.0918	0.0096	0.0097	0.0072	0.0247	0.0068	0.0135	0.1929
6	rs4712527	20663335	1.15	0.46334549806667	2.98	0.744195120258389	0.164885523366255	0.444055301329009	0.1281	0.0744	0.0047	0.0017	0.0233	0.0013	0.0016	0.0256	0.1516	0.0117	0.0171	0.0052	0.086	0.0147	0.0051	0.0017	0.0022	0.0852	0.0918	0.0096	0.0097	0.0072	0.0247	0.0068	0.0135	0.1929
6	rs111347313	20667724	1.15	0.46334549806667	2.98	0.744195120258389	0.171088648589577	0.443789574994847	0.1279	0.0744	0.0047	0.0017	0.0233	0.0013	0.0015	0.0257	0.1516	0.0117	0.0171	0.0052	0.0859	0.0147	0.0051	0.0017	0.0022	0.0851	0.0919	0.0096	0.0096	0.0072	0.0247	0.0069	0.0136	0.193
6	rs7756992	20679709	1.15	0.46334549806667	2.98	0.744195120258389	0.192972925670547	0.459270901946827	0.1276	0.0744	0.0048	0.0017	0.0233	0.0013	0.0015	0.0258	0.1518	0.0116	0.017	0.0051	0.0859	0.0147	0.0052	0.0017	0.0021	0.0849	0.092	0.0095	0.0095	0.0073	0.0247	0.007	0.0136	0.1933
6	rs9356744	20685486	1.15	0.46334549806667	2.97	0.768670182966371	0.195079580486181	0.464103744042763	0.1276	0.0743	0.0048	0.0017	0.0233	0.0013	0.0015	0.0258	0.1518	0.0116	0.017	0.0051	0.0859	0.0147	0.0052	0.0017	0.0021	0.0849	0.092	0.0095	0.0095	0.0073	0.0247	0.007	0.0136	0.1936
6	rs9368222	20686996	1.15	0.46334549806667	2.98	0.744195120258389	0.19251502665088	0.463431723938066	0.1276	0.0743	0.0048	0.0018	0.0233	0.0013	0.0015	0.0258	0.1519	0.0116	0.017	0.0051	0.0859	0.0146	0.0052	0.0017	0.0021	0.0849	0.0921	0.0095	0.0094	0.0073	0.0247	0.007	0.0135	0.1937
6	rs6911357	20690311	1.15	0.46334549806667	2.98	0.744195120258389	0.190537978917413	0.486557565945257	0.1278	0.0744	0.0047	0.0018	0.0233	0.0013	0.0015	0.0258	0.152	0.0116	0.017	0.0051	0.0861	0.0146	0.0052	0.0017	0.0021	0.0848	0.092	0.0095	0.0094	0.0073	0.0246	0.007	0.0129	0.1938
6	rs2206734	20694884	1.15	0.46334549806667	2.97	0.768670182966371	0.192095831804923	0.486693658481784	0.1278	0.0743	0.0047	0.0018	0.0233	0.0013	0.0016	0.0258	0.1521	0.0116	0.0169	0.0051	0.0861	0.0146	0.0052	0.0017	0.0021	0.0847	0.092	0.0095	0.0094	0.0073	0.0246	0.007	0.0129	0.1939
6	rs76251976	20698008	1.15	0.46334549806667	2.97	0.768670182966371	0.190348493192319	0.478681032636326	0.1278	0.0743	0.0047	0.0018	0.0233	0.0013	0.0016	0.0258	0.1521	0.0116	0.0169	0.0051	0.0861	0.0146	0.0052	0.0017	0.0021	0.0847	0.092	0.0095	0.0094	0.0073	0.0246	0.007	0.013	0.1939
6	rs75626419	20706418	1.15	0.46334549806667	2.94	0.845143312120842	0.187744609533602	0.472727988415191	0.1277	0.0743	0.0047	0.0018	0.0233	0.0013	0.0016	0.0258	0.1521	0.0116	0.0169	0.0051	0.086	0.0146	0.0053	0.0017	0.0021	0.0847	0.0921	0.0095	0.0094	0.0072	0.0247	0.007	0.013	0.1939
6	rs9465871	20717255	1.15	0.46334549806667	2.94	0.845143312120842	0.183190933667249	0.465044999955938	0.1277	0.0743	0.0047	0.0018	0.0233	0.0013	0.0016	0.0258	0.1522	0.0116	0.0169	0.0051	0.086	0.0146	0.0053	0.0017	0.0021	0.0847	0.0921	0.0095	0.0094	0.0072	0.0247	0.0071	0.013	0.1938
6	rs7747752	20725423	1.15	0.46334549806667	2.94	0.845143312120842	0.168676148158021	0.415083266309195	0.1274	0.0742	0.0048	0.0019	0.0232	0.0013	0.0017	0.0258	0.1522	0.0117	0.017	0.0052	0.0855	0.0147	0.0054	0.0017	0.0021	0.0844	0.0923	0.0096	0.0094	0.0072	0.0244	0.0072	0.0132	0.1937
6	rs6908425	20728731	1.15	0.46334549806667	2.94	0.845143312120842	0.164189075279961	0.403643883507069	0.1273	0.0742	0.0048	0.0019	0.0232	0.0013	0.0017	0.0258	0.1523	0.0117	0.017	0.0052	0.0856	0.0146	0.0055	0.0017	0.0021	0.0843	0.0925	0.0096	0.0094	0.0072	0.0243	0.0072	0.0132	0.1937
6	rs114343751	20730082	1.16	0.421630287221885	2.94	0.845143312120842	0.192400648996143	0.401573417502312	0.1258	0.0745	0.0048	0.0019	0.0233	0.0013	0.0018	0.0261	0.152	0.0118	0.0171	0.0052	0.0855	0.0147	0.0055	0.0017	0.0021	0.0844	0.0928	0.0098	0.0093	0.0072	0.0243	0.0073	0.0134	0.1938
6	rs7741604	20731524	1.16	0.421630287221885	2.92	0.898693461391643	0.221830831052027	0.378485250291297	0.1245	0.0747	0.0048	0.0019	0.0234	0.0013	0.0018	0.0264	0.1518	0.012	0.0171	0.0053	0.0852	0.0147	0.0056	0.0017	0.0021	0.0844	0.0932	0.0097	0.0092	0.0073	0.0244	0.0073	0.0135	0.1941
6	rs75960628	20732910	1.16	0.421630287221885	2.92	0.898693461391643	0.236210731500399	0.367590092303034	0.1241	0.0748	0.0048	0.0019	0.0234	0.0013	0.0019	0.0265	0.1517	0.012	0.0172	0.0053	0.0851	0.0148	0.0057	0.0017	0.002	0.0843	0.0934	0.0097	0.0092	0.0073	0.0244	0.0073	0.0135	0.1942
6	rs9358361	20736237	1.16	0.421630287221885	2.92	0.898693461391643	0.25104751046641	0.357536288561415	0.1234	0.0748	0.0048	0.0019	0.0235	0.0013	0.0019	0.0267	0.1516	0.012	0.0172	0.0053	0.0849	0.015	0.0058	0.0017	0.002	0.0843	0.0936	0.0096	0.0091	0.0073	0.0244	0.0073	0.0136	0.1943
6	rs4710942	20739907	1.16	0.421630287221885	2.91	0.926247013494653	0.25656584036027	0.352788644729555	0.1232	0.0748	0.0048	0.0019	0.0235	0.0013	0.0019	0.0268	0.1515	0.012	0.0172	0.0053	0.0849	0.015	0.0058	0.0017	0.002	0.0844	0.0936	0.0096	0.009	0.0073	0.0244	0.0073	0.0136	0.1945
6	rs62399286	20739958	1.16	0.421630287221885	2.91	0.926247013494653	0.25647631499055	0.35228994966321	0.1232	0.0748	0.0048	0.0019	0.0235	0.0013	0.0019	0.0268	0.1515	0.012	0.0172	0.0053	0.0849	0.015	0.0058	0.0017	0.002	0.0844	0.0936	0.0096	0.009	0.0073	0.0244	0.0073	0.0136	0.1945
6	rs9350276	20740296	1.16	0.421630287221885	2.91	0.926247013494653	0.250959042542698	0.346073384345236	0.1232	0.0748	0.0048	0.0019	0.0235	0.0013	0.0019	0.0267	0.1514	0.012	0.0172	0.0053	0.0849	0.015	0.0058	0.0017	0.002	0.0845	0.0936	0.0096	0.009	0.0073	0.0244	0.0073	0.0136	0.1945
6	rs55805653	20765206	1.16	0.421630287221885	2.91	0.926247013494653	0.258135292428981	0.339765456616193	0.1229	0.0746	0.0049	0.0021	0.0236	0.0015	0.0021	0.0269	0.1511	0.012	0.0174	0.0053	0.0839	0.015	0.0057	0.0018	0.0021	0.0845	0.094	0.0096	0.0095	0.0072	0.0245	0.0073	0.0133	0.1946
6	rs9350281	20771960	1.16	0.421630287221885	2.91	0.926247013494653	0.257865872969894	0.342606058162097	0.1229	0.0746	0.0049	0.0021	0.0237	0.0016	0.0021	0.0269	0.1509	0.012	0.0174	0.0053	0.0839	0.015	0.0057	0.0019	0.0021	0.0846	0.0941	0.0096	0.0095	0.0072	0.0246	0.0073	0.0133	0.1945
6	rs78250308	20772317	1.16	0.421630287221885	2.9	0.954322971774498	0.257865872969894	0.342606058162097	0.1229	0.0746	0.0049	0.0021	0.0237	0.0016	0.0021	0.0269	0.1509	0.012	0.0174	0.0053	0.0839	0.015	0.0057	0.0019	0.0021	0.0846	0.0941	0.0096	0.0095	0.0072	0.0246	0.0073	0.0133	0.1945
6	rs115379150	20819821	1.16	0.421630287221885	2.9	0.954322971774498	0.285042895845472	0.352165307470376	0.1228	0.0748	0.0047	0.0021	0.0238	0.0016	0.0021	0.0269	0.1515	0.012	0.0173	0.0053	0.0838	0.015	0.0056	0.0018	0.002	0.0846	0.0941	0.0097	0.0094	0.0072	0.0245	0.0073	0.0132	0.1943
6	rs77517140	20822505	1.16	0.421630287221885	2.9	0.954322971774498	0.28813199861843	0.353661846823201	0.1228	0.0749	0.0047	0.0021	0.0238	0.0016	0.0021	0.0269	0.1516	0.012	0.0173	0.0053	0.0838	0.015	0.0056	0.0018	0.002	0.0846	0.0941	0.0097	0.0094	0.0072	0.0244	0.0073	0.0131	0.1942
6	rs6938757	20823506	1.16	0.421630287221885	2.9	0.954322971774498	0.288847397893929	0.35154228611399	0.1228	0.0749	0.0047	0.0021	0.0238	0.0016	0.0021	0.0269	0.1516	0.012	0.0173	0.0053	0.0838	0.015	0.0056	0.0018	0.002	0.0846	0.0941	0.0097	0.0094	0.0072	0.0244	0.0073	0.0131	0.1942
6	rs114898510	20831911	1.16	0.421630287221885	2.9	0.954322971774498	0.279246162131108	0.348556194043495	0.1228	0.0749	0.0047	0.0021	0.0238	0.0016	0.0021	0.0269	0.1515	0.012	0.0173	0.0054	0.0836	0.015	0.0056	0.0018	0.0021	0.0847	0.0943	0.0097	0.0094	0.0072	0.0245	0.0075	0.0131	0.194
6	rs77255816	20833602	1.16	0.421630287221885	2.9	0.954322971774498	0.27569640505353	0.345825384522591	0.1228	0.0749	0.0047	0.0021	0.0238	0.0016	0.0021	0.0269	0.1514	0.012	0.0173	0.0054	0.0835	0.015	0.0056	0.0018	0.0021	0.0847	0.0944	0.0097	0.0094	0.0072	0.0245	0.0075	0.0131	0.1939
6	rs60568948	20836967	1.16	0.421630287221885	2.9	0.954322971774498	0.268028061995042	0.341617247067015	0.1228	0.0749	0.0047	0.0021	0.0238	0.0016	0.0021	0.0269	0.1514	0.012	0.0173	0.0054	0.0834	0.015	0.0057	0.0018	0.0021	0.0847	0.0945	0.0097	0.0094	0.0072	0.0245	0.0074	0.0131	0.1938
6	rs34656248	20844330	1.16	0.421630287221885	2.9	0.954322971774498	0.258090378539983	0.33165241223901	0.1227	0.0749	0.0047	0.0021	0.0238	0.0016	0.0021	0.0269	0.1515	0.012	0.0173	0.0055	0.0832	0.015	0.0057	0.0018	0.0021	0.0848	0.0944	0.0097	0.0094	0.0072	0.0245	0.0074	0.0132	0.1937
6	rs34367682	20848759	1.16	0.421630287221885	2.88	1.01205197621114	0.247390441555522	0.322502909233952	0.1227	0.0749	0.0047	0.0021	0.0238	0.0017	0.0021	0.0269	0.1516	0.012	0.0173	0.0055	0.0831	0.015	0.0057	0.0019	0.0022	0.0849	0.0943	0.0097	0.0094	0.0072	0.0244	0.0074	0.0132	0.1936
6	rs9358375	20878679	1.16	0.421630287221885	2.87	1.0417097985148	0.230643330695269	0.297529568665732	0.1225	0.0749	0.0047	0.0021	0.0238	0.0017	0.0022	0.027	0.1518	0.012	0.0174	0.0056	0.0828	0.0151	0.0057	0.0019	0.0022	0.0851	0.0941	0.0097	0.0093	0.0072	0.0243	0.0075	0.0133	0.1933
6	rs77786848	20894610	1.16	0.421630287221885	2.86	1.07189958250627	0.218621560799673	0.282582462987247	0.1223	0.075	0.0048	0.0021	0.0238	0.0017	0.0022	0.027	0.1519	0.012	0.0174	0.0058	0.0825	0.0151	0.0057	0.0019	0.0022	0.0854	0.094	0.0097	0.0093	0.0073	0.0243	0.0075	0.0133	0.1931
6	rs12153898	20899772	1.16	0.421630287221885	2.86	1.07189958250627	0.21731250647228	0.27990073074286	0.1223	0.075	0.0048	0.0021	0.0238	0.0017	0.0022	0.027	0.1519	0.012	0.0174	0.0058	0.0824	0.0151	0.0057	0.0019	0.0022	0.0854	0.094	0.0097	0.0093	0.0073	0.0242	0.0075	0.0133	0.1931
6	rs17236121	20909533	1.16	0.421630287221885	2.85	1.10262356492582	0.215641719194118	0.257145012194247	0.1213	0.0758	0.0048	0.0021	0.0237	0.0018	0.0022	0.0271	0.152	0.012	0.0175	0.0059	0.082	0.0152	0.0058	0.002	0.0023	0.0857	0.0939	0.0097	0.0093	0.0073	0.0241	0.0076	0.0134	0.193
6	rs60869648	20916437	1.16	0.421630287221885	2.86	1.07189958250627	0.215804404397861	0.254088928301906	0.1211	0.0759	0.0048	0.0021	0.0237	0.0018	0.0022	0.0271	0.152	0.012	0.0175	0.0059	0.0819	0.0153	0.0058	0.002	0.0023	0.0858	0.0938	0.0097	0.0093	0.0073	0.024	0.0076	0.0134	0.193
6	rs74337055	20937046	1.16	0.421630287221885	2.86	1.07189958250627	0.184044498912348	0.199262679447104	0.1197	0.0759	0.0049	0.0022	0.0236	0.0019	0.0022	0.0273	0.1515	0.012	0.0178	0.0062	0.0805	0.0157	0.0059	0.0021	0.0024	0.0869	0.0934	0.0097	0.0091	0.0075	0.0238	0.0076	0.0136	0.1938
6	rs201354	20985338	1.15	0.46334549806667	2.85	1.10262356492582	0.172266610819981	0.182193574875921	0.1192	0.0758	0.0049	0.0022	0.0236	0.002	0.0022	0.0274	0.1514	0.012	0.0179	0.0064	0.08	0.0158	0.006	0.0022	0.0025	0.0873	0.0932	0.0097	0.0091	0.0075	0.0237	0.0076	0.0136	0.1941
6	rs201353	20985390	1.15	0.46334549806667	2.85	1.10262356492582	0.172159329175839	0.182092335747481	0.1192	0.0758	0.0049	0.0022	0.0236	0.002	0.0022	0.0274	0.1514	0.012	0.0179	0.0064	0.08	0.0158	0.006	0.0022	0.0025	0.0873	0.0932	0.0097	0.0091	0.0075	0.0237	0.0076	0.0136	0.1941
6	rs79475047	20992197	1.15	0.46334549806667	2.85	1.10262356492582	0.168923572763161	0.180777988392903	0.1192	0.0758	0.0049	0.0023	0.0235	0.002	0.0022	0.0273	0.1515	0.012	0.0179	0.0063	0.08	0.0158	0.006	0.0022	0.0025	0.0873	0.0931	0.0097	0.0091	0.0075	0.0237	0.0075	0.0136	0.1943
6	rs74554964	20997837	1.15	0.46334549806667	2.86	1.07189958250627	0.153781787258371	0.179265510456408	0.1189	0.0757	0.0049	0.0023	0.0234	0.0019	0.0022	0.0274	0.1516	0.0121	0.0179	0.0064	0.0799	0.016	0.0059	0.0022	0.0025	0.0876	0.0929	0.0098	0.0091	0.0075	0.0237	0.0075	0.0137	0.1943
6	rs9358383	20999387	1.15	0.46334549806667	2.86	1.07189958250627	0.154519073240277	0.187893636225069	0.118	0.0756	0.005	0.0023	0.0233	0.0019	0.0021	0.0274	0.1525	0.012	0.0179	0.0063	0.0804	0.0161	0.0059	0.0022	0.0025	0.0879	0.093	0.0098	0.0092	0.0075	0.0236	0.0074	0.0137	0.1937
6	rs7744303	21004290	1.15	0.46334549806667	2.86	1.07189958250627	0.175141781476767	0.180374233113658	0.1181	0.0752	0.0051	0.0022	0.0235	0.0019	0.0022	0.0277	0.1519	0.0121	0.0179	0.0064	0.0804	0.0162	0.0059	0.0024	0.0026	0.0883	0.0924	0.0098	0.0091	0.0075	0.0237	0.0075	0.0138	0.1936
6	rs9368268	21008872	1.15	0.46334549806667	2.87	1.0417097985148	0.213613964651449	0.143306215564723	0.118	0.0748	0.0054	0.0022	0.0235	0.002	0.0023	0.028	0.1518	0.0121	0.0177	0.0068	0.08	0.0162	0.006	0.0026	0.0028	0.0887	0.0923	0.0098	0.0092	0.0077	0.0228	0.0075	0.0139	0.1932
6	rs7750903	21008993	1.15	0.46334549806667	2.89	0.982923819582558	0.210151405014043	0.145451359012287	0.1176	0.075	0.0054	0.0022	0.0235	0.002	0.0023	0.0281	0.1525	0.0121	0.0178	0.0068	0.0802	0.0162	0.006	0.0025	0.0028	0.0887	0.0922	0.0099	0.0092	0.0077	0.0228	0.0074	0.0139	0.1925
6	rs201294	21013385	1.15	0.46334549806667	2.89	0.982923819582558	0.20446442869477	0.125770797248816	0.1174	0.0747	0.0056	0.0022	0.0235	0.0021	0.0025	0.0282	0.1527	0.0122	0.018	0.007	0.0793	0.0162	0.0063	0.0027	0.0029	0.0888	0.091	0.01	0.0094	0.0078	0.0227	0.0076	0.0142	0.1921
6	rs116074246	21013682	1.15	0.46334549806667	2.89	0.982923819582558	0.205491869529021	0.12656961955527	0.1174	0.0747	0.0056	0.0022	0.0235	0.0021	0.0025	0.0282	0.1528	0.0122	0.018	0.007	0.0794	0.0162	0.0063	0.0027	0.0029	0.0887	0.091	0.01	0.0094	0.0078	0.0228	0.0076	0.0142	0.1922
6	rs34894804	21017869	1.15	0.46334549806667	2.89	0.982923819582558	0.202457528630237	0.125859462120879	0.1174	0.0747	0.0056	0.0022	0.0235	0.0021	0.0025	0.0282	0.1528	0.0122	0.018	0.007	0.0793	0.0162	0.0063	0.0027	0.0029	0.0888	0.0909	0.01	0.0095	0.0078	0.0227	0.0076	0.0142	0.1922
6	rs114033125	21019174	1.15	0.46334549806667	2.89	0.982923819582558	0.204306619514591	0.124885432141754	0.1175	0.0747	0.0056	0.0022	0.0235	0.0021	0.0025	0.0282	0.1526	0.0123	0.018	0.007	0.0792	0.0162	0.0063	0.0027	0.0029	0.0888	0.0909	0.01	0.0094	0.0078	0.0227	0.0076	0.0142	0.1922
6	rs62403406	21031903	1.16	0.421630287221885	2.91	0.926247013494653	0.209070892569112	0.111212169962147	0.1176	0.0745	0.0057	0.0022	0.0233	0.0021	0.0026	0.0282	0.1522	0.0125	0.0181	0.0071	0.0785	0.0162	0.0065	0.0028	0.0029	0.0888	0.0905	0.01	0.0095	0.0078	0.0226	0.0077	0.0144	0.1928
6	rs1555052	21043139	1.16	0.421630287221885	2.91	0.926247013494653	0.213654414279516	0.0992853330339098	0.1177	0.0738	0.0057	0.0022	0.0232	0.0022	0.0028	0.0282	0.1516	0.0127	0.0183	0.0073	0.0775	0.0162	0.0067	0.003	0.0029	0.0888	0.0897	0.01	0.0096	0.0079	0.023	0.0078	0.0149	0.1934
6	rs201336	21048124	1.16	0.421630287221885	2.91	0.926247013494653	0.217761997031215	0.0978316186615012	0.1176	0.0737	0.0057	0.0022	0.0231	0.0023	0.0029	0.0282	0.1515	0.0128	0.0183	0.0073	0.0774	0.0162	0.0068	0.003	0.0029	0.0888	0.0896	0.01	0.0096	0.008	0.023	0.0078	0.0149	0.1935
6	Affx-28281804	21065449	1.16	0.421630287221885	2.91	0.926247013494653	0.213533078310651	0.0960662935999257	0.1178	0.0735	0.0057	0.0022	0.0231	0.0023	0.0029	0.0282	0.1517	0.0128	0.0183	0.0074	0.0772	0.0163	0.0068	0.003	0.0029	0.0887	0.0895	0.01	0.0097	0.008	0.023	0.0078	0.0149	0.1933
6	rs13203959	21073192	1.16	0.421630287221885	2.91	0.926247013494653	0.213978166284253	0.0853618454965453	0.1189	0.0725	0.0058	0.0023	0.023	0.0026	0.0033	0.0282	0.1518	0.0132	0.0183	0.0074	0.0761	0.0163	0.0069	0.0032	0.003	0.0888	0.0888	0.0103	0.0099	0.0082	0.023	0.0078	0.0151	0.1922
6	rs16884481	21076048	1.16	0.421630287221885	2.91	0.926247013494653	0.202575271146984	0.0826333451104271	0.1191	0.0725	0.0058	0.0023	0.023	0.0026	0.0033	0.0282	0.1519	0.0132	0.0183	0.0073	0.076	0.0164	0.0069	0.0032	0.003	0.0888	0.0887	0.0103	0.01	0.0083	0.0229	0.0078	0.015	0.192
6	rs6901354	21085832	1.16	0.421630287221885	2.92	0.898693461391643	0.192934743683564	0.0777247094247361	0.1199	0.0723	0.0059	0.0024	0.0229	0.0027	0.0035	0.0282	0.1522	0.0135	0.0183	0.0075	0.0758	0.0163	0.007	0.0033	0.0031	0.0885	0.0882	0.0104	0.0101	0.0083	0.0228	0.0078	0.015	0.1913
6	rs6904348	21090622	1.16	0.421630287221885	2.93	0.871659766409689	0.186956202226996	0.0767723215417254	0.12	0.0722	0.0059	0.0024	0.0229	0.0027	0.0035	0.0282	0.1523	0.0135	0.0183	0.0075	0.0758	0.0164	0.007	0.0034	0.0031	0.0884	0.0881	0.0104	0.0101	0.0083	0.0228	0.0078	0.015	0.1911
6	rs114476919	21102361	1.16	0.421630287221885	2.92	0.898693461391643	0.188497243407854	0.0659305037042551	0.1204	0.072	0.0059	0.0026	0.0229	0.0027	0.0037	0.0283	0.1522	0.0136	0.0183	0.0076	0.0755	0.0165	0.0071	0.0035	0.0031	0.0882	0.0876	0.0104	0.01	0.0083	0.0227	0.0078	0.015	0.1909
6	rs75426397	21111641	1.16	0.421630287221885	2.93	0.871659766409689	0.195002746157371	0.0610688546371162	0.1205	0.0719	0.006	0.0026	0.0228	0.0028	0.0037	0.0284	0.1523	0.0136	0.0183	0.0076	0.0754	0.0166	0.0071	0.0035	0.0032	0.0881	0.0874	0.0105	0.01	0.0083	0.0226	0.0078	0.0149	0.191
6	rs6937439	21130870	1.16	0.421630287221885	2.93	0.871659766409689	0.214626496808067	0.0515788662658605	0.1209	0.0718	0.006	0.0027	0.0229	0.0028	0.0038	0.0285	0.1523	0.0136	0.0183	0.0077	0.0751	0.0167	0.0071	0.0037	0.0032	0.0878	0.087	0.0105	0.0099	0.0083	0.0225	0.0078	0.0149	0.1909
6	rs2446489	21136120	1.16	0.421630287221885	2.93	0.871659766409689	0.205214964193927	0.0482900699995543	0.1209	0.0717	0.006	0.0029	0.0228	0.0028	0.0039	0.0285	0.1523	0.0136	0.0183	0.0077	0.0751	0.0167	0.0071	0.0037	0.0032	0.0878	0.0869	0.0105	0.0099	0.0083	0.0225	0.0078	0.0149	0.191
6	rs115980775	21153045	1.15	0.46334549806667	2.92	0.898693461391643	0.149303109007987	0.0322534096189014	0.1224	0.0706	0.0062	0.0033	0.0223	0.003	0.0043	0.0282	0.1531	0.0138	0.0182	0.0077	0.0754	0.017	0.007	0.0043	0.0036	0.0877	0.0865	0.0106	0.0096	0.0079	0.0224	0.0075	0.0144	0.1897
6	rs78161973	21153155	1.15	0.46334549806667	2.92	0.898693461391643	0.144032051390742	0.0322534096189014	0.1224	0.0706	0.0062	0.0033	0.0223	0.003	0.0043	0.0282	0.1531	0.0138	0.0182	0.0077	0.0754	0.0171	0.007	0.0043	0.0036	0.0877	0.0865	0.0106	0.0096	0.0079	0.0224	0.0075	0.0143	0.1897
6	rs7739578	21160382	1.15	0.46334549806667	2.92	0.898693461391643	0.169667114817822	0.0262362397624773	0.1225	0.0706	0.0062	0.0034	0.0223	0.003	0.0043	0.0282	0.1531	0.0139	0.0182	0.0078	0.0755	0.0171	0.007	0.0044	0.0036	0.0877	0.0865	0.0106	0.0096	0.0078	0.0224	0.0075	0.0143	0.1896
6	rs4527692	21160447	1.15	0.46334549806667	2.91	0.926247013494653	0.175141781476767	0.0259642663958041	0.1223	0.0706	0.0062	0.0034	0.0223	0.003	0.0043	0.0282	0.1531	0.0138	0.0182	0.0078	0.0754	0.0171	0.007	0.0044	0.0036	0.0874	0.087	0.0106	0.0096	0.0079	0.0224	0.0075	0.0143	0.1896
6	rs56811697	21166291	1.15	0.46334549806667	2.91	0.926247013494653	0.144612161860302	0.0321533966589417	0.1228	0.0705	0.0062	0.0034	0.0222	0.003	0.0043	0.0281	0.1531	0.0139	0.0182	0.0077	0.075	0.0171	0.007	0.0044	0.0036	0.0873	0.087	0.0106	0.0095	0.0079	0.0223	0.0075	0.0144	0.1895
6	rs75908196	21179278	1.14	0.507725131913635	2.91	0.926247013494653	0.120166285192868	0.0438235762824547	0.1242	0.0691	0.0062	0.0042	0.0221	0.0032	0.0045	0.0279	0.1538	0.0141	0.0186	0.0075	0.0769	0.0175	0.0068	0.0043	0.0038	0.0864	0.0868	0.0108	0.0092	0.0076	0.0225	0.0074	0.0145	0.187
6	rs9465983	21183668	1.14	0.507725131913635	2.91	0.926247013494653	0.140421981042528	0.0262362397624773	0.1242	0.0691	0.0062	0.0043	0.0221	0.0032	0.0045	0.0279	0.1538	0.0141	0.0186	0.0075	0.077	0.0175	0.0068	0.0043	0.0038	0.0864	0.0868	0.0108	0.0092	0.0076	0.0225	0.0074	0.0145	0.1869
6	rs74636669	21183876	1.14	0.507725131913635	2.91	0.926247013494653	0.134012286237062	0.0253348796135984	0.1243	0.069	0.0062	0.0043	0.0221	0.0032	0.0045	0.0279	0.1538	0.0141	0.0186	0.0075	0.0771	0.0175	0.0068	0.0043	0.0038	0.0864	0.0868	0.0108	0.0092	0.0076	0.0225	0.0074	0.0146	0.1868
6	rs9465984	21184810	1.14	0.507725131913635	2.9	0.954322971774498	0.115406414152958	0.021838138548968	0.1244	0.0688	0.0062	0.0043	0.0221	0.0031	0.0044	0.0278	0.1537	0.014	0.0187	0.0075	0.0773	0.0175	0.0068	0.0042	0.0039	0.0865	0.0868	0.0106	0.0092	0.0076	0.0226	0.0073	0.0147	0.1866
6	rs62404539	21185705	1.14	0.507725131913635	2.9	0.954322971774498	0.106747947900655	0.0245804780415824	0.1243	0.0686	0.0062	0.0043	0.0221	0.0032	0.0044	0.0278	0.1537	0.014	0.0187	0.0075	0.0775	0.0175	0.0068	0.0042	0.0039	0.0866	0.0868	0.0106	0.0091	0.0076	0.0227	0.0073	0.0147	0.1866
6	rs35013686	21189286	1.14	0.507725131913635	2.9	0.954322971774498	0.0902122248674032	0.0343351618345971	0.1245	0.0685	0.0062	0.0044	0.0221	0.0033	0.0044	0.0278	0.1538	0.0139	0.0187	0.0075	0.0787	0.0175	0.0067	0.0042	0.0039	0.0863	0.0866	0.0106	0.0089	0.0075	0.0229	0.0073	0.0144	0.1861
6	rs78300558	21194299	1.14	0.507725131913635	2.9	0.954322971774498	0.0935579755890727	0.0342836759910563	0.1246	0.0685	0.0062	0.0045	0.0221	0.0033	0.0044	0.0278	0.1539	0.0139	0.0187	0.0074	0.0789	0.0175	0.0067	0.0042	0.0038	0.0862	0.0865	0.0107	0.0087	0.0075	0.0229	0.0073	0.0143	0.1861
6	rs1459047	21200390	1.14	0.507725131913635	2.89	0.982923819582558	0.0955223328024907	0.0369543923713855	0.1247	0.0685	0.0062	0.0045	0.0221	0.0034	0.0044	0.0277	0.154	0.0138	0.0187	0.0074	0.0791	0.0175	0.0067	0.0042	0.0038	0.0861	0.0864	0.0107	0.0086	0.0074	0.023	0.0073	0.0143	0.1861
6	rs9465995	21202154	1.14	0.507725131913635	2.88	1.01205197621114	0.0941520251220958	0.0331093022106909	0.1248	0.0685	0.0062	0.0045	0.0221	0.0034	0.0044	0.0277	0.1541	0.0138	0.0187	0.0074	0.0792	0.0175	0.0067	0.0042	0.0039	0.086	0.0865	0.0107	0.0086	0.0074	0.023	0.0073	0.0143	0.1861
6	rs6926388	21204796	1.14	0.507725131913635	2.87	1.0417097985148	0.0940032905874752	0.0315563357147511	0.1248	0.0685	0.0062	0.0046	0.0221	0.0034	0.0044	0.0275	0.1541	0.0138	0.0187	0.0074	0.0793	0.0175	0.0067	0.0042	0.0039	0.0859	0.0865	0.0107	0.0086	0.0074	0.0231	0.0072	0.0143	0.186
6	rs116161287	21209561	1.14	0.507725131913635	2.87	1.0417097985148	0.0926713413371399	0.0535093889511163	0.1257	0.0689	0.0062	0.0048	0.022	0.0035	0.0044	0.0275	0.153	0.0138	0.0188	0.0073	0.0799	0.0175	0.0067	0.004	0.004	0.0865	0.086	0.0108	0.0085	0.0074	0.0231	0.0072	0.0141	0.1851
6	rs1563728	21209999	1.14	0.507725131913635	2.86	1.07189958250627	0.0949976536083218	0.0488919502188762	0.1257	0.069	0.0062	0.0048	0.022	0.0035	0.0044	0.0275	0.153	0.0138	0.0188	0.0073	0.08	0.0175	0.0067	0.004	0.004	0.0865	0.086	0.0108	0.0085	0.0074	0.0231	0.0072	0.0141	0.1851
6	rs10214716	21213754	1.14	0.507725131913635	2.86	1.07189958250627	0.0918144378371319	0.0515171046324881	0.1257	0.069	0.0062	0.0048	0.022	0.0035	0.0044	0.0275	0.153	0.0137	0.0188	0.0072	0.0801	0.0175	0.0067	0.004	0.004	0.0866	0.0858	0.0108	0.0085	0.0074	0.0231	0.0072	0.0141	0.1851
6	rs9460610	21224293	1.13	0.554827224596281	2.86	1.07189958250627	0.0501773240104593	0.0717272723099275	0.1272	0.0707	0.006	0.0047	0.022	0.0035	0.0042	0.0273	0.1529	0.0137	0.0186	0.007	0.0807	0.017	0.0067	0.0035	0.0041	0.0875	0.0852	0.0113	0.0086	0.0075	0.0231	0.0073	0.0138	0.1828
6	rs9460612	21231007	1.13	0.554827224596281	2.85	1.10262356492582	0.0576623783616714	0.0466222634313	0.1279	0.0711	0.0059	0.0046	0.0222	0.0035	0.0041	0.0274	0.1533	0.0137	0.0186	0.0069	0.0808	0.0167	0.0068	0.0034	0.0041	0.0877	0.0847	0.0115	0.0084	0.0074	0.023	0.0073	0.0138	0.1819
6	rs12200511	21231034	1.13	0.554827224596281	2.85	1.10262356492582	0.0556815472943913	0.0554705311692751	0.1279	0.0711	0.0059	0.0046	0.0222	0.0035	0.0041	0.0274	0.1533	0.0137	0.0185	0.0071	0.0808	0.0166	0.0068	0.0034	0.0041	0.0877	0.0846	0.0115	0.0084	0.0075	0.0231	0.0072	0.0138	0.1818
6	rs16884730	21233144	1.12	0.604706511137083	2.84	1.13388392478305	0.0900674533119345	0.0316058930105514	0.1289	0.0704	0.0061	0.0048	0.0227	0.0038	0.004	0.0279	0.153	0.0142	0.0187	0.0072	0.0819	0.0173	0.0073	0.0036	0.0042	0.0874	0.0838	0.0118	0.0082	0.0078	0.0226	0.0071	0.0139	0.1782
6	rs59633892	21233345	1.12	0.604706511137083	2.84	1.13388392478305	0.0852325757729612	0.0434218664604836	0.1289	0.0705	0.0059	0.0047	0.0227	0.0037	0.004	0.0281	0.152	0.0141	0.0186	0.0072	0.0823	0.0175	0.0074	0.0036	0.0043	0.0876	0.0842	0.0119	0.0082	0.0078	0.0227	0.007	0.0136	0.1781
6	rs62404554	21233431	1.12	0.604706511137083	2.84	1.13388392478305	0.0794260711750591	0.043078855317421	0.1292	0.0704	0.0059	0.0047	0.0228	0.0037	0.0041	0.028	0.1517	0.014	0.0186	0.0073	0.0821	0.0176	0.0075	0.0036	0.0042	0.0876	0.084	0.012	0.0083	0.0078	0.0228	0.0071	0.0137	0.1779
6	rs10946439	21234034	1.12	0.604706511137083	2.84	1.13388392478305	0.0495222678190736	0.0586974023539478	0.1295	0.0708	0.0061	0.0045	0.0229	0.0037	0.0039	0.0281	0.1511	0.0138	0.0185	0.0075	0.0817	0.0177	0.0075	0.0035	0.0043	0.0882	0.0838	0.012	0.0084	0.0078	0.0229	0.0071	0.0137	0.1772
6	rs9350335	21235381	1.12	0.604706511137083	2.83	1.16568278487026	0.0234344931716147	0.0634800449719103	0.1299	0.0708	0.0063	0.004	0.023	0.0038	0.0037	0.0282	0.1508	0.0137	0.0186	0.0077	0.0815	0.018	0.0078	0.0035	0.0044	0.0882	0.0834	0.0121	0.0085	0.008	0.0232	0.0072	0.0138	0.1766
6	rs7450718	21239703	1.12	0.604706511137083	2.83	1.16568278487026	0.0331472294123912	0.0955870358356345	0.1304	0.0705	0.0065	0.0041	0.0229	0.004	0.0037	0.0286	0.1505	0.0135	0.0186	0.008	0.0805	0.018	0.008	0.0036	0.0044	0.0883	0.0832	0.0122	0.0086	0.0081	0.0233	0.0074	0.0139	0.1755
6	rs76834311	21243947	1.12	0.604706511137083	2.82	1.19802221324668	0.0359875624198755	0.105597853567557	0.1304	0.0706	0.0065	0.0041	0.0229	0.004	0.0037	0.0287	0.1505	0.0134	0.0185	0.0079	0.0806	0.018	0.0081	0.0036	0.0044	0.0883	0.083	0.0122	0.0087	0.0081	0.0234	0.0075	0.0139	0.1753
6	rs12195219	21256372	1.12	0.604706511137083	2.8	1.26433078213629	0.0406221732497718	0.120406618012422	0.1303	0.0707	0.0066	0.0042	0.0229	0.004	0.0036	0.0288	0.1503	0.0133	0.0185	0.0079	0.0809	0.018	0.0083	0.0036	0.0044	0.0884	0.0826	0.0122	0.0088	0.0081	0.0237	0.0076	0.0141	0.1745
6	rs9358402	21263321	1.12	0.604706511137083	2.8	1.26433078213629	0.045944975036844	0.147608008188016	0.1304	0.0706	0.0066	0.0043	0.0229	0.0041	0.0037	0.0288	0.1499	0.0134	0.0186	0.0079	0.0809	0.0181	0.0083	0.0036	0.0045	0.0882	0.0825	0.0123	0.0088	0.0082	0.0237	0.0077	0.0142	0.174
6	rs55961446	21263371	1.12	0.604706511137083	2.8	1.26433078213629	0.041976558521909	0.142191606047138	0.1304	0.0706	0.0066	0.0043	0.0229	0.0041	0.0037	0.0288	0.1499	0.0134	0.0186	0.0079	0.0809	0.0181	0.0083	0.0036	0.0045	0.0882	0.0825	0.0121	0.0088	0.0082	0.0237	0.0078	0.0143	0.1739
6	rs807823	21268028	1.12	0.604706511137083	2.76	1.40351999273484	0.0461778281170401	0.171075384045467	0.1303	0.0708	0.0066	0.0043	0.0229	0.0041	0.0037	0.0288	0.1497	0.0134	0.0185	0.008	0.081	0.0181	0.0083	0.0036	0.0045	0.0883	0.0823	0.0122	0.0088	0.0082	0.0237	0.0079	0.0143	0.1739
6	rs12664396	21269125	1.12	0.604706511137083	2.77	1.36789661096653	0.0483096395223374	0.181485307142046	0.1303	0.0708	0.0066	0.0043	0.0229	0.0041	0.0037	0.0288	0.1497	0.0134	0.0185	0.008	0.0811	0.0181	0.0083	0.0036	0.0045	0.0883	0.0822	0.0122	0.0088	0.0082	0.0238	0.0079	0.0143	0.1739
6	rs76383938	21271853	1.12	0.604706511137083	2.77	1.36789661096653	0.0557344778051676	0.259871150888827	0.1302	0.0707	0.0066	0.0043	0.0229	0.0041	0.0036	0.0289	0.1496	0.0134	0.0184	0.008	0.0812	0.0181	0.0084	0.0037	0.0045	0.0883	0.0821	0.0122	0.0088	0.0082	0.0239	0.0079	0.0143	0.1738
6	rs12528662	21274355	1.12	0.604706511137083	2.76	1.40351999273484	0.0652850199605912	0.33496449097656	0.1301	0.0707	0.0066	0.0044	0.0229	0.0041	0.0036	0.029	0.1494	0.0134	0.0185	0.008	0.0813	0.0181	0.0084	0.0038	0.0045	0.0883	0.0819	0.0122	0.0088	0.0081	0.024	0.0079	0.0144	0.1736
6	rs13207684	21278388	1.12	0.604706511137083	2.77	1.36789661096653	0.0863314808606199	0.372013357969827	0.13	0.0706	0.0067	0.0044	0.023	0.0041	0.0036	0.0293	0.149	0.0134	0.0185	0.008	0.0817	0.0182	0.0085	0.0038	0.0046	0.0883	0.0815	0.0123	0.0089	0.0081	0.0243	0.008	0.0144	0.1732
6	rs807836	21279280	1.12	0.604706511137083	2.77	1.36789661096653	0.0893697987487781	0.333613968190977	0.1299	0.0705	0.0067	0.0044	0.023	0.0041	0.0036	0.0293	0.1489	0.0134	0.0186	0.008	0.0818	0.0182	0.0085	0.0038	0.0046	0.0883	0.0814	0.0123	0.0089	0.0081	0.0243	0.008	0.0144	0.1731
6	rs116491682	21280820	1.12	0.604706511137083	2.78	1.33282513578435	0.112640250547433	0.422407931480707	0.13	0.0705	0.0067	0.0044	0.023	0.0041	0.0036	0.0293	0.1487	0.0134	0.0186	0.008	0.0818	0.0182	0.0085	0.0038	0.0046	0.0883	0.0812	0.0123	0.0089	0.0081	0.0243	0.008	0.0144	0.173
6	rs78866038	21285567	1.12	0.604706511137083	2.79	1.29830379804321	0.129405808699391	0.516868076764028	0.1302	0.0703	0.0067	0.0044	0.023	0.0041	0.0036	0.0294	0.1483	0.0135	0.0186	0.008	0.0819	0.0182	0.0085	0.0039	0.0046	0.0884	0.0811	0.0123	0.0089	0.0081	0.0244	0.0081	0.0144	0.1729
6	rs9358407	21287305	1.12	0.604706511137083	2.79	1.29830379804321	0.123483317414132	0.485741216496807	0.1304	0.07	0.0066	0.0044	0.0229	0.0042	0.0037	0.0297	0.1474	0.0136	0.0187	0.008	0.0821	0.0181	0.0087	0.004	0.0046	0.0886	0.081	0.0124	0.009	0.0081	0.0245	0.0082	0.0144	0.1725
6	rs717512	21287993	1.12	0.604706511137083	2.79	1.29830379804321	0.127692204718747	0.584807048877221	0.1304	0.0699	0.0068	0.0044	0.0228	0.0041	0.0037	0.0297	0.1469	0.0137	0.0186	0.0079	0.0824	0.0181	0.0084	0.004	0.0047	0.0884	0.0812	0.0126	0.009	0.0081	0.0246	0.0084	0.0144	0.1724
6	rs74712304	21289344	1.13	0.554827224596281	2.8	1.26433078213629	0.114143949292543	0.488327532078867	0.1306	0.0698	0.0068	0.0045	0.0227	0.0041	0.0038	0.0298	0.1461	0.014	0.0184	0.0079	0.0828	0.0179	0.0084	0.004	0.0048	0.0882	0.0816	0.0127	0.0091	0.0082	0.0246	0.0085	0.0143	0.1722
6	rs62405627	21292420	1.1	0.712999886098274	2.8	1.26433078213629	0.334166135316643	0.749215153526642	0.1319	0.069	0.0067	0.0047	0.0222	0.0039	0.0041	0.0303	0.1415	0.0146	0.0172	0.008	0.0857	0.017	0.0076	0.0041	0.0057	0.0872	0.0843	0.0134	0.0095	0.0085	0.024	0.0089	0.0143	0.1712
6	rs12524269	21293420	1.1	0.712999886098274	2.8	1.26433078213629	0.380889641150425	0.737022239608713	0.132	0.0689	0.0067	0.0047	0.0221	0.0039	0.0042	0.0304	0.141	0.0147	0.0171	0.008	0.086	0.017	0.0076	0.0041	0.0057	0.0871	0.0846	0.0135	0.0095	0.0085	0.024	0.0089	0.0143	0.1711
6	rs80111919	21293470	1.1	0.712999886098274	2.8	1.26433078213629	0.379292740052853	0.742736913101921	0.1321	0.0689	0.0067	0.0047	0.0221	0.0039	0.0042	0.0304	0.141	0.0146	0.0171	0.008	0.086	0.017	0.0075	0.0041	0.0057	0.0873	0.0845	0.0135	0.0095	0.0085	0.024	0.0089	0.0143	0.1711
6	rs78864883	21296968	1.09	0.771508143262462	2.8	1.26433078213629	0.413941810483788	0.752081541708156	0.1324	0.0688	0.0067	0.0046	0.0221	0.0038	0.0043	0.0304	0.1406	0.0146	0.017	0.008	0.086	0.0169	0.0075	0.0041	0.0058	0.0872	0.0848	0.0135	0.0095	0.0086	0.0239	0.0089	0.0143	0.171
6	rs807847	21298254	1.09	0.771508143262462	2.8	1.26433078213629	0.379127737897008	0.592083588769564	0.1326	0.0687	0.0067	0.0046	0.0221	0.0038	0.0043	0.0305	0.1404	0.0147	0.017	0.008	0.0861	0.0169	0.0075	0.0041	0.0058	0.0872	0.0851	0.0136	0.0095	0.0086	0.0239	0.0089	0.0143	0.1709
6	rs72839619	21299532	1.09	0.771508143262462	2.8	1.26433078213629	0.409241587031545	0.585804508730541	0.1327	0.0687	0.0067	0.0047	0.0222	0.0038	0.0043	0.0305	0.1403	0.0147	0.017	0.008	0.0861	0.0168	0.0074	0.0041	0.0058	0.0871	0.0853	0.0134	0.0097	0.0086	0.0238	0.0089	0.0144	0.1706
6	rs75626693	21300106	1.09	0.771508143262462	2.8	1.26433078213629	0.409012994669465	0.549176026636074	0.1328	0.0687	0.0067	0.0047	0.0222	0.0038	0.0043	0.0305	0.1403	0.0147	0.017	0.008	0.0862	0.0168	0.0074	0.0041	0.0058	0.0871	0.0853	0.0134	0.0098	0.0086	0.0238	0.0089	0.0144	0.1705
6	rs807853	21304468	1.09	0.771508143262462	2.8	1.26433078213629	0.399582885529164	0.498434009009678	0.1328	0.0687	0.0066	0.0048	0.0223	0.0039	0.0043	0.0305	0.1402	0.0148	0.0169	0.008	0.0864	0.0167	0.0074	0.0042	0.0059	0.087	0.0855	0.0133	0.0099	0.0086	0.0238	0.0089	0.0144	0.1703
6	rs13208448	21304987	1.09	0.771508143262462	2.8	1.26433078213629	0.405364218026426	0.519910673002115	0.1329	0.0687	0.0066	0.0048	0.0223	0.0039	0.0043	0.0305	0.1402	0.0148	0.0169	0.008	0.0864	0.0167	0.0074	0.0042	0.0059	0.087	0.0855	0.0133	0.0099	0.0086	0.0238	0.0089	0.0144	0.1703
6	rs77953172	21305746	1.09	0.771508143262462	2.8	1.26433078213629	0.384647451842669	0.533378895195939	0.1329	0.0687	0.0066	0.0048	0.0223	0.0039	0.0043	0.0305	0.1402	0.0146	0.0169	0.008	0.0864	0.017	0.0074	0.0042	0.0058	0.0869	0.0855	0.0133	0.0099	0.0086	0.0238	0.0089	0.0144	0.1703
6	rs62406284	21311711	1.08	0.832982220188166	2.8	1.26433078213629	0.381937733728783	0.543990958819691	0.1334	0.0687	0.0065	0.0048	0.0221	0.0039	0.0042	0.0305	0.1402	0.0146	0.0167	0.0078	0.0865	0.0169	0.0073	0.0042	0.0058	0.0872	0.0856	0.0132	0.01	0.0086	0.0238	0.0088	0.0144	0.1702
6	rs62406286	21312467	1.08	0.832982220188166	2.8	1.26433078213629	0.369565837656067	0.523928211837005	0.1336	0.0688	0.0065	0.0048	0.0221	0.0039	0.0042	0.0305	0.1402	0.0145	0.0167	0.0077	0.0865	0.0168	0.0073	0.0042	0.0057	0.0873	0.0856	0.0132	0.0101	0.0086	0.0237	0.0088	0.0143	0.1703
6	rs9466035	21315378	1.07	0.897462410887183	2.8	1.26433078213629	0.351768653211146	0.567347602399199	0.1351	0.0689	0.0061	0.0047	0.0216	0.0038	0.004	0.0305	0.1413	0.0143	0.0165	0.0071	0.087	0.0165	0.0071	0.004	0.0054	0.0879	0.0851	0.0131	0.0102	0.0085	0.0239	0.0087	0.0142	0.1706
6	rs17621957	21316411	1.07	0.897462410887183	2.8	1.26433078213629	0.350129906654617	0.566499214652932	0.1351	0.0689	0.0061	0.0046	0.0216	0.0038	0.004	0.0304	0.1414	0.0143	0.0165	0.0071	0.0871	0.0165	0.0071	0.004	0.0053	0.088	0.0851	0.0131	0.0102	0.0085	0.0239	0.0087	0.0142	0.1707
6	rs12192730	21327621	1.06	0.964986553882562	2.79	1.29830379804321	0.312040365040032	0.571310823201206	0.1354	0.0687	0.0059	0.0044	0.0211	0.0036	0.0039	0.03	0.1425	0.0138	0.0164	0.0065	0.0879	0.0159	0.0071	0.0039	0.005	0.0897	0.085	0.0132	0.0096	0.0083	0.0242	0.0084	0.0144	0.1715
6	rs9348465	21330808	1.06	0.964986553882562	2.8	1.26433078213629	0.31838864112127	0.504605596877098	0.1356	0.0687	0.0059	0.0043	0.021	0.0035	0.0038	0.03	0.1427	0.0138	0.0163	0.0063	0.0881	0.0161	0.007	0.0039	0.0049	0.0903	0.0849	0.0132	0.0096	0.0083	0.024	0.0084	0.0144	0.1714
6	rs10946449	21331247	1.06	0.964986553882562	2.8	1.26433078213629	0.325261264205877	0.499940832275283	0.1356	0.0687	0.0059	0.0043	0.021	0.0035	0.0038	0.03	0.1427	0.0138	0.0163	0.0063	0.0881	0.0162	0.007	0.0039	0.0049	0.0904	0.0849	0.0132	0.0096	0.0083	0.0239	0.0084	0.0144	0.1714
6	rs10946451	21331475	1.06	0.964986553882562	2.8	1.26433078213629	0.325617082298887	0.500351985246147	0.1358	0.0687	0.0059	0.0043	0.021	0.0035	0.0038	0.03	0.1427	0.0138	0.0163	0.0063	0.0882	0.0162	0.007	0.0039	0.0049	0.0903	0.085	0.0132	0.0096	0.0083	0.024	0.0084	0.0144	0.1713
6	rs4712606	21331640	1.06	0.964986553882562	2.8	1.26433078213629	0.331697089868161	0.499940832275283	0.1355	0.0687	0.0059	0.0043	0.021	0.0035	0.0038	0.03	0.1426	0.0138	0.0163	0.0063	0.0881	0.0162	0.007	0.0039	0.0049	0.0904	0.0849	0.0132	0.0096	0.0083	0.0239	0.0084	0.0144	0.1717
6	rs17622465	21335818	1.06	0.964986553882562	2.79	1.29830379804321	0.293640940566179	0.481800514305484	0.136	0.069	0.0057	0.0043	0.0207	0.0033	0.0037	0.0296	0.143	0.0137	0.0162	0.0061	0.0888	0.016	0.0069	0.0039	0.0046	0.091	0.0849	0.013	0.0095	0.0081	0.0239	0.0081	0.0143	0.172
6	rs10946456	21338339	1.06	0.964986553882562	2.79	1.29830379804321	0.296343699763888	0.48017230507448	0.1361	0.0691	0.0057	0.0043	0.0207	0.0033	0.0037	0.0296	0.143	0.0137	0.0162	0.006	0.0889	0.016	0.0069	0.004	0.0046	0.0911	0.085	0.013	0.0095	0.0081	0.0239	0.0081	0.0143	0.172
6	rs7749539	21340086	1.06	0.964986553882562	2.79	1.29830379804321	0.317785927883935	0.513554018696574	0.1364	0.069	0.0056	0.0042	0.0206	0.0031	0.0036	0.0295	0.1434	0.0138	0.0162	0.0059	0.0897	0.0158	0.0069	0.0039	0.0045	0.0912	0.0849	0.0127	0.0094	0.0081	0.0242	0.0079	0.0143	0.1719
6	rs12193665	21340311	1.06	0.964986553882562	2.79	1.29830379804321	0.326125746745725	0.523512244756968	0.1364	0.0689	0.0057	0.0042	0.0206	0.0031	0.0036	0.0296	0.1433	0.0138	0.0162	0.0059	0.0897	0.0157	0.0069	0.0039	0.0045	0.0912	0.0849	0.0127	0.0094	0.0081	0.0242	0.0079	0.0143	0.1719
6	rs9368301	21340991	1.06	0.964986553882562	2.77	1.36789661096653	0.331081318841397	0.52503786196369	0.1363	0.0686	0.0059	0.0043	0.0206	0.0031	0.0037	0.0296	0.1431	0.0137	0.0163	0.0059	0.0897	0.0157	0.0069	0.0039	0.0045	0.0911	0.0849	0.0127	0.0094	0.0081	0.0243	0.0079	0.0143	0.172
6	rs2064301	21342509	1.06	0.964986553882562	2.77	1.36789661096653	0.327960374961823	0.525454132317607	0.1358	0.0687	0.0059	0.0043	0.0206	0.0031	0.0037	0.0296	0.1433	0.0137	0.0163	0.0059	0.0896	0.0158	0.0068	0.0039	0.0045	0.0913	0.0849	0.0127	0.0094	0.0081	0.0243	0.0079	0.0143	0.1722
6	rs116709701	21349982	1.06	0.964986553882562	2.78	1.33282513578435	0.293400263945461	0.553107902883485	0.1364	0.0685	0.0059	0.0042	0.0206	0.003	0.0036	0.0295	0.1432	0.0137	0.0164	0.0057	0.0891	0.0159	0.0065	0.0039	0.0043	0.0918	0.0849	0.0126	0.0094	0.0081	0.0248	0.0076	0.0143	0.1727
6	rs9358418	21350640	1.06	0.964986553882562	2.78	1.33282513578435	0.294411812258813	0.55676509211572	0.1364	0.0685	0.0058	0.0042	0.0206	0.003	0.0036	0.0295	0.1432	0.0137	0.0164	0.0057	0.0891	0.0159	0.0065	0.0039	0.0043	0.0919	0.0849	0.0126	0.0094	0.0081	0.0249	0.0076	0.0143	0.1728
6	rs9348471	21353299	1.06	0.964986553882562	2.78	1.33282513578435	0.301788730214409	0.576700166687637	0.1364	0.0685	0.0059	0.0042	0.0206	0.003	0.0036	0.0295	0.1432	0.0135	0.0164	0.0056	0.0891	0.016	0.0065	0.0039	0.0043	0.0919	0.085	0.0126	0.0094	0.0081	0.025	0.0074	0.0144	0.1727
6	rs9466040	21357289	1.06	0.964986553882562	2.78	1.33282513578435	0.287322359111965	0.593798847147557	0.1364	0.0685	0.0059	0.0042	0.0205	0.003	0.0036	0.0294	0.1435	0.0135	0.0164	0.0056	0.0895	0.0159	0.0064	0.0038	0.0043	0.0917	0.0851	0.0126	0.0094	0.008	0.0251	0.0073	0.0143	0.1728
6	rs1474694	21369834	1.06	0.964986553882562	2.78	1.33282513578435	0.235783145567469	0.574855064450446	0.136	0.0687	0.0059	0.0042	0.0207	0.0031	0.0037	0.0292	0.1435	0.0135	0.0163	0.0057	0.0896	0.0159	0.0064	0.0038	0.0042	0.092	0.0854	0.0126	0.0093	0.0079	0.025	0.0072	0.0143	0.1727
6	rs78138134	21371238	1.06	0.964986553882562	2.79	1.29830379804321	0.173413364828412	0.517697429992464	0.1352	0.0686	0.0063	0.0041	0.0207	0.0031	0.0036	0.0292	0.1434	0.0135	0.0165	0.0059	0.0897	0.016	0.0064	0.0037	0.0041	0.093	0.0848	0.0126	0.0092	0.008	0.025	0.0073	0.0141	0.1722
6	rs79377110	21379785	1.05	1.03559017337659	2.79	1.29830379804321	0.147044253811047	0.478274530352537	0.1342	0.0686	0.0071	0.0038	0.0207	0.0031	0.0036	0.0292	0.1432	0.0136	0.0163	0.0062	0.0905	0.0163	0.0066	0.0036	0.0037	0.0936	0.0842	0.0128	0.009	0.0082	0.0249	0.0076	0.0138	0.172
6	rs116368990	21381160	1.05	1.03559017337659	2.8	1.26433078213629	0.147370357131715	0.475566803503387	0.1341	0.0686	0.0071	0.0038	0.0207	0.003	0.0036	0.0292	0.1432	0.0136	0.0163	0.0063	0.0905	0.0163	0.0066	0.0036	0.0037	0.0936	0.0842	0.0128	0.009	0.0082	0.0249	0.0076	0.0138	0.172
6	rs11755445	21383636	1.05	1.03559017337659	2.8	1.26433078213629	0.154418411618046	0.476514054630334	0.1339	0.0686	0.0072	0.0038	0.0207	0.0031	0.0036	0.0292	0.1432	0.0136	0.0163	0.0063	0.0906	0.0163	0.0066	0.0036	0.0037	0.0937	0.0842	0.0128	0.009	0.0082	0.0249	0.0076	0.0138	0.172
6	rs9466056	21384613	1.05	1.03559017337659	2.8	1.26433078213629	0.164363025630071	0.494877048810358	0.1338	0.0686	0.0072	0.0038	0.0207	0.0031	0.0036	0.0293	0.1432	0.0137	0.0163	0.0063	0.0906	0.0164	0.0065	0.0036	0.0037	0.0938	0.0842	0.0128	0.0089	0.0082	0.0249	0.0076	0.0138	0.172
6	rs9350353	21385989	1.05	1.03559017337659	2.8	1.26433078213629	0.165374063151374	0.498023258645714	0.1338	0.0686	0.0073	0.0038	0.0207	0.003	0.0036	0.0293	0.1431	0.0136	0.0163	0.0063	0.0906	0.0164	0.0065	0.0036	0.0037	0.0939	0.0844	0.0128	0.009	0.0082	0.0249	0.0075	0.0138	0.172
6	rs7452920	21387852	1.05	1.03559017337659	2.81	1.23090422469309	0.164711249670484	0.493374143807503	0.1338	0.0686	0.0073	0.0038	0.0206	0.003	0.0036	0.0293	0.143	0.0136	0.0162	0.0064	0.0907	0.0164	0.0065	0.0036	0.0037	0.0937	0.0845	0.0128	0.009	0.0082	0.0249	0.0076	0.0138	0.1719
6	rs35554461	21388894	1.05	1.03559017337659	2.81	1.23090422469309	0.159738408206429	0.493237574121191	0.1333	0.0685	0.0073	0.0038	0.0206	0.003	0.0036	0.0293	0.1426	0.0136	0.0162	0.0064	0.0905	0.0164	0.0065	0.0036	0.0037	0.0936	0.0848	0.0128	0.009	0.0083	0.0249	0.0076	0.0138	0.1725
6	rs6456422	21391227	1.05	1.03559017337659	2.81	1.23090422469309	0.156371400426296	0.48017230507448	0.1333	0.0683	0.0074	0.0038	0.0207	0.0031	0.0036	0.0294	0.1417	0.0138	0.0162	0.0065	0.0903	0.0166	0.0066	0.0036	0.0037	0.0939	0.0845	0.0127	0.0092	0.0083	0.0249	0.0077	0.0138	0.1726
6	rs9295508	21392864	1.05	1.03559017337659	2.81	1.23090422469309	0.139220267335393	0.482072020876729	0.1333	0.0683	0.0075	0.0038	0.0209	0.0032	0.0036	0.0294	0.1412	0.0139	0.0163	0.0068	0.0899	0.0167	0.0067	0.0036	0.0037	0.0936	0.0841	0.0127	0.0093	0.0084	0.025	0.0079	0.0141	0.1724
6	rs9350355	21393734	1.05	1.03559017337659	2.81	1.23090422469309	0.144579897037663	0.524760394299697	0.1333	0.0682	0.0075	0.0038	0.0209	0.0032	0.0037	0.0294	0.1411	0.014	0.0164	0.0068	0.0901	0.0167	0.0067	0.0036	0.0037	0.0932	0.0838	0.0127	0.0093	0.0085	0.025	0.0078	0.0141	0.1725
6	rs114536113	21395408	1.05	1.03559017337659	2.82	1.19802221324668	0.179103657560781	0.640549446196139	0.1334	0.0682	0.0075	0.0038	0.0209	0.0032	0.0037	0.0294	0.1409	0.014	0.0164	0.0068	0.0901	0.0167	0.0067	0.0036	0.0036	0.0931	0.0837	0.0127	0.0094	0.0085	0.025	0.0079	0.0141	0.1724
6	rs77470929	21396792	1.06	0.964986553882562	2.83	1.16568278487026	0.196851533442783	0.660563543800611	0.1335	0.0681	0.0076	0.0038	0.0209	0.0033	0.0037	0.0294	0.1405	0.0142	0.0165	0.0069	0.0902	0.0168	0.0068	0.0036	0.0036	0.093	0.0834	0.0128	0.0094	0.0086	0.025	0.0079	0.0142	0.1722
6	rs9466074	21397715	1.06	0.964986553882562	2.83	1.16568278487026	0.193737471645783	0.655729654332116	0.1337	0.0679	0.0076	0.0038	0.021	0.0033	0.0038	0.0294	0.1399	0.0145	0.0165	0.0071	0.0903	0.0171	0.0069	0.0037	0.0036	0.0927	0.083	0.0129	0.0095	0.0088	0.0251	0.008	0.014	0.1719
6	rs1534993	21402434	1.06	0.964986553882562	2.83	1.16568278487026	0.235996884972678	0.791083833078627	0.1343	0.0672	0.0079	0.0038	0.0209	0.0035	0.0039	0.0295	0.1383	0.0148	0.0168	0.0074	0.0905	0.0174	0.007	0.0038	0.0036	0.0916	0.0825	0.0133	0.0098	0.0091	0.0252	0.0083	0.0142	0.1712
6	rs17623744	21412023	1.06	0.964986553882562	2.83	1.16568278487026	0.257462031237086	0.892474754398224	0.1345	0.067	0.0079	0.0039	0.0209	0.0037	0.0039	0.0296	0.1377	0.0149	0.0169	0.0075	0.0905	0.0175	0.0071	0.0038	0.0036	0.0916	0.0819	0.0135	0.0099	0.0092	0.0252	0.0084	0.0143	0.1708
6	rs72839688	21414883	1.06	0.964986553882562	2.83	1.16568278487026	0.25916948701468	0.873895777161352	0.1346	0.067	0.0079	0.0039	0.0209	0.0037	0.0039	0.0296	0.1375	0.0149	0.0169	0.0075	0.0905	0.0176	0.0072	0.0038	0.0036	0.0917	0.0817	0.0135	0.0099	0.0092	0.0252	0.0084	0.0144	0.1708
6	rs727842	21420198	1.06	0.964986553882562	2.83	1.16568278487026	0.254600219536139	0.825879240103171	0.1347	0.0669	0.0079	0.0039	0.021	0.0038	0.0039	0.0296	0.1371	0.015	0.017	0.0076	0.0904	0.0177	0.0072	0.0039	0.0036	0.0917	0.0813	0.0136	0.01	0.0093	0.0253	0.0085	0.0144	0.1706
6	rs116085911	21425504	1.06	0.964986553882562	2.83	1.16568278487026	0.30130042699416	0.981414201181894	0.1347	0.067	0.0079	0.0039	0.021	0.0038	0.0039	0.0296	0.1369	0.0151	0.017	0.0077	0.0902	0.0177	0.0072	0.0039	0.0036	0.0917	0.0812	0.0136	0.01	0.0093	0.0253	0.0084	0.0145	0.1706
6	rs75003806	21427935	1.06	0.964986553882562	2.84	1.13388392478305	0.301007646330822	1.00987349033331	0.1347	0.067	0.0079	0.0039	0.0211	0.0038	0.0039	0.0296	0.1368	0.0152	0.017	0.0077	0.0901	0.0177	0.0073	0.0039	0.0036	0.0917	0.0812	0.0136	0.01	0.0092	0.0253	0.0084	0.0145	0.1706
6	rs115678605	21436714	1.06	0.964986553882562	2.84	1.13388392478305	0.309955744348692	1.13045204021371	0.1347	0.0672	0.0079	0.0039	0.0211	0.0038	0.0039	0.0296	0.1364	0.0152	0.0169	0.0078	0.0899	0.0178	0.0073	0.0039	0.0036	0.0919	0.0809	0.0136	0.01	0.0092	0.0253	0.0084	0.0147	0.1707
6	rs116712605	21441873	1.06	0.964986553882562	2.84	1.13388392478305	0.312985827635688	1.1393004510636	0.1347	0.0673	0.0079	0.0039	0.0211	0.0038	0.0039	0.0296	0.1361	0.0153	0.017	0.0078	0.0897	0.0178	0.0073	0.0039	0.0036	0.0919	0.0808	0.0136	0.01	0.0092	0.0253	0.0083	0.0148	0.1708
6	rs9466087	21451301	1.06	0.964986553882562	2.84	1.13388392478305	0.302668732441725	1.06417467844022	0.1347	0.0678	0.0081	0.0039	0.0211	0.0039	0.004	0.0295	0.1351	0.0154	0.017	0.0079	0.0892	0.018	0.0074	0.0039	0.0036	0.0922	0.0802	0.0137	0.0101	0.0092	0.0253	0.0082	0.0151	0.1709
6	rs114359562	21459004	1.07	0.897462410887183	2.84	1.13388392478305	0.370869818721865	1.17729178177499	0.1351	0.0678	0.0082	0.0038	0.0212	0.0038	0.0039	0.0294	0.1351	0.0154	0.0169	0.0081	0.0888	0.0182	0.0075	0.0039	0.0035	0.0918	0.0793	0.0138	0.01	0.0094	0.0254	0.0082	0.0152	0.1714
6	rs62404083	21461650	1.07	0.897462410887183	2.85	1.10262356492582	0.408270511142238	1.28267286494269	0.1353	0.0679	0.0082	0.0038	0.0212	0.0038	0.0039	0.0293	0.135	0.0155	0.0169	0.0082	0.0887	0.0181	0.0075	0.0039	0.0034	0.0918	0.0791	0.0138	0.01	0.0095	0.0255	0.0082	0.0152	0.1714
6	rs114814721	21463617	1.07	0.897462410887183	2.85	1.10262356492582	0.445084382822398	1.29708688738508	0.1356	0.0679	0.0082	0.0038	0.0213	0.0038	0.0039	0.0293	0.1349	0.0156	0.0169	0.0083	0.0885	0.0182	0.0076	0.0039	0.0034	0.0916	0.0786	0.0139	0.0099	0.0096	0.0257	0.0082	0.0152	0.1716
6	rs9466100	21468077	1.07	0.897462410887183	2.85	1.10262356492582	0.444250526957	1.35771803722422	0.1359	0.068	0.0083	0.0038	0.0213	0.0038	0.0038	0.0292	0.1347	0.0157	0.0168	0.0083	0.0883	0.0183	0.0076	0.0039	0.0033	0.0915	0.0782	0.014	0.0099	0.0097	0.0259	0.0083	0.0153	0.1717
6	rs16884983	21471086	1.07	0.897462410887183	2.87	1.0417097985148	0.448008937599406	1.32902843736502	0.1365	0.0681	0.0083	0.0038	0.0214	0.0038	0.0038	0.0293	0.1345	0.0157	0.0168	0.0084	0.0879	0.0183	0.0077	0.0039	0.0033	0.0915	0.0775	0.0139	0.0099	0.0098	0.026	0.0083	0.0155	0.1716
6	rs78368624	21474854	1.08	0.832982220188166	2.88	1.01205197621114	0.544912553609133	1.41063430673301	0.1379	0.0686	0.0085	0.0037	0.0212	0.0037	0.0037	0.0292	0.1342	0.016	0.0164	0.0087	0.0867	0.0185	0.0081	0.0038	0.0031	0.0914	0.0768	0.0141	0.0095	0.01	0.027	0.0088	0.0156	0.1703
6	rs9295511	21478086	1.07	0.897462410887183	2.88	1.01205197621114	0.77713345968717	1.69525345647848	0.1392	0.0693	0.0087	0.0035	0.021	0.0036	0.0036	0.0293	0.1345	0.0163	0.0159	0.0089	0.0853	0.0186	0.0085	0.0035	0.0028	0.0915	0.0753	0.0143	0.0092	0.0103	0.028	0.0093	0.0159	0.1692
6	rs12209404	21478427	1.07	0.897462410887183	2.88	1.01205197621114	0.839126534442613	1.70120819443542	0.1395	0.0696	0.0087	0.0035	0.0209	0.0036	0.0035	0.0292	0.1342	0.0163	0.0159	0.0088	0.085	0.019	0.0085	0.0035	0.0027	0.0918	0.0753	0.0144	0.009	0.0101	0.0277	0.0094	0.0161	0.1692
6	rs12527320	21479200	1.07	0.897462410887183	2.88	1.01205197621114	0.772047615351915	1.58497379406973	0.1402	0.0702	0.0087	0.0033	0.0209	0.0035	0.0034	0.029	0.1337	0.0162	0.0157	0.0088	0.0843	0.019	0.0085	0.0034	0.0027	0.0925	0.0755	0.0144	0.0086	0.0102	0.0279	0.0096	0.0162	0.1692
6	rs4262179	21487456	1.06	0.964986553882562	2.88	1.01205197621114	1.06704211912067	1.64633410649232	0.1406	0.0705	0.0091	0.003	0.0203	0.0035	0.0035	0.0298	0.1338	0.0157	0.0155	0.0083	0.0818	0.0187	0.009	0.0035	0.0029	0.0931	0.0776	0.0149	0.0077	0.0103	0.0284	0.0101	0.0163	0.1678
6	rs76538031	21489809	1.06	0.964986553882562	2.88	1.01205197621114	1.07834421984405	1.64006019315002	0.1406	0.0706	0.009	0.003	0.0203	0.0035	0.0035	0.0298	0.1338	0.0157	0.0156	0.0082	0.0818	0.0187	0.009	0.0035	0.0029	0.0932	0.0778	0.0149	0.0077	0.0102	0.0284	0.0101	0.0162	0.1678
6	rs62404107	21490911	1.06	0.964986553882562	2.88	1.01205197621114	1.08153152674953	1.63866648331857	0.1406	0.0706	0.009	0.003	0.0203	0.0035	0.0035	0.0298	0.1338	0.0157	0.0156	0.0082	0.0817	0.0186	0.0089	0.0035	0.0029	0.0932	0.0779	0.0149	0.0077	0.0101	0.0285	0.0101	0.0162	0.1678
6	rs6924399	21508761	1.06	0.964986553882562	2.88	1.01205197621114	0.97981451839464	1.48546940140824	0.1405	0.0709	0.0088	0.0029	0.0203	0.0034	0.0034	0.03	0.1336	0.0157	0.0155	0.008	0.0815	0.0185	0.0089	0.0035	0.003	0.0936	0.0787	0.0149	0.0076	0.01	0.0284	0.0101	0.0161	0.1679
6	rs9356780	21522433	1.06	0.964986553882562	2.88	1.01205197621114	0.906351318572372	1.35754897552427	0.1405	0.0711	0.0088	0.0029	0.0202	0.0034	0.0035	0.03	0.1333	0.0156	0.0156	0.0077	0.0817	0.0185	0.0088	0.0034	0.0033	0.0939	0.0793	0.0149	0.0076	0.0099	0.0284	0.01	0.0159	0.1677
6	rs9358437	21527362	1.06	0.964986553882562	2.88	1.01205197621114	0.830928088932145	1.32515483964607	0.1405	0.0711	0.0085	0.0029	0.0202	0.0034	0.0035	0.0301	0.1332	0.0156	0.0155	0.0076	0.0817	0.0185	0.0087	0.0034	0.0033	0.0943	0.0794	0.0149	0.0076	0.0098	0.0285	0.01	0.0159	0.1678
6	rs9358438	21539166	1.06	0.964986553882562	2.87	1.0417097985148	0.647659164761083	1.28451497898031	0.1404	0.0712	0.0077	0.0029	0.0201	0.0035	0.0036	0.0303	0.1331	0.0156	0.0156	0.0077	0.0817	0.0185	0.0085	0.0034	0.0033	0.0944	0.0796	0.015	0.0076	0.0097	0.0286	0.0101	0.0159	0.1679
6	rs62404133	21544690	1.06	0.964986553882562	2.88	1.01205197621114	0.707046975512877	1.29490625750755	0.1404	0.0712	0.0077	0.0028	0.0201	0.0034	0.0035	0.0304	0.1331	0.0157	0.0156	0.0076	0.0818	0.0185	0.0085	0.0033	0.0032	0.0946	0.08	0.015	0.0073	0.0097	0.0286	0.01	0.0158	0.1681
6	rs11967176	21546906	1.06	0.964986553882562	2.89	0.982923819582558	0.687186218570505	1.26862083481431	0.1407	0.0711	0.0076	0.0027	0.0201	0.0033	0.0035	0.0304	0.1333	0.0157	0.0156	0.0076	0.0816	0.0185	0.0085	0.0033	0.0032	0.0946	0.0802	0.0149	0.0073	0.0097	0.0285	0.01	0.0159	0.1682
6	Affx-28288534	21566498	1.06	0.964986553882562	2.91	0.926247013494653	0.733467070807056	1.26127092387368	0.1414	0.0711	0.0076	0.0027	0.02	0.0033	0.0034	0.0304	0.133	0.0156	0.0156	0.0075	0.0811	0.0185	0.0086	0.0033	0.0032	0.0947	0.0802	0.0149	0.0072	0.0097	0.0286	0.01	0.0158	0.1686
6	rs58919806	21570038	1.06	0.964986553882562	2.92	0.898693461391643	0.715433823122503	1.23078196491629	0.1417	0.0712	0.0076	0.0026	0.02	0.0033	0.0034	0.0304	0.1331	0.0156	0.0156	0.0075	0.0809	0.0186	0.0086	0.0032	0.0032	0.0948	0.0803	0.0149	0.0071	0.0096	0.0285	0.0099	0.0158	0.1686
6	rs14256	21594637	1.06	0.964986553882562	2.92	0.898693461391643	0.815895288614813	1.26711684403036	0.1418	0.0706	0.0077	0.0025	0.02	0.0032	0.0034	0.0305	0.1332	0.0154	0.0155	0.0075	0.0814	0.0188	0.0086	0.0032	0.0032	0.0944	0.0805	0.0148	0.007	0.0096	0.0284	0.01	0.0156	0.1691
6	rs140231408	21594847	1.06	0.964986553882562	2.92	0.898693461391643	0.814871037191905	1.26678266568531	0.1418	0.0706	0.0077	0.0025	0.02	0.0032	0.0034	0.0305	0.1332	0.0154	0.0155	0.0075	0.0814	0.0188	0.0086	0.0032	0.0032	0.0944	0.0805	0.0148	0.007	0.0096	0.0284	0.01	0.0156	0.1691
6	rs79164129	21601917	1.06	0.964986553882562	2.93	0.871659766409689	0.836655422656887	1.26477791540602	0.1418	0.0703	0.0078	0.0025	0.02	0.0032	0.0034	0.0305	0.1332	0.0153	0.0156	0.0075	0.0815	0.0188	0.0087	0.0033	0.0032	0.0942	0.0807	0.0148	0.0069	0.0096	0.0283	0.0101	0.0155	0.1693
6	rs12664833	21614978	1.06	0.964986553882562	2.93	0.871659766409689	0.854982997264144	1.24809310506092	0.1418	0.0698	0.0079	0.0025	0.02	0.0031	0.0035	0.0307	0.1333	0.0152	0.0157	0.0075	0.0818	0.0187	0.0088	0.0033	0.0032	0.0939	0.0809	0.0148	0.0068	0.0096	0.0282	0.0103	0.0154	0.1697
6	rs80349490	21615188	1.06	0.964986553882562	2.93	0.871659766409689	0.862312870394018	1.24759315575348	0.1418	0.0698	0.0079	0.0025	0.02	0.0031	0.0035	0.0306	0.1333	0.0152	0.0157	0.0075	0.0819	0.0187	0.0088	0.0033	0.0032	0.0939	0.0809	0.0148	0.0068	0.0096	0.0282	0.0103	0.0154	0.1696
6	rs1740842	21623181	1.06	0.964986553882562	2.93	0.871659766409689	0.834426127446707	1.16526164465016	0.1419	0.0696	0.0079	0.0026	0.02	0.0031	0.0035	0.0306	0.1335	0.0153	0.0158	0.0074	0.0821	0.0186	0.0088	0.0034	0.0032	0.0941	0.0806	0.0147	0.0067	0.0095	0.0279	0.0103	0.0154	0.1695
6	rs7738599	21631790	1.05	1.03559017337659	2.93	0.871659766409689	0.848400844448197	1.22048205210254	0.1418	0.0696	0.008	0.0025	0.02	0.0031	0.0035	0.0306	0.1336	0.0152	0.016	0.0075	0.0824	0.0185	0.0088	0.0034	0.0032	0.0937	0.0805	0.0148	0.0066	0.0096	0.0279	0.0103	0.0154	0.1696
6	rs114128590	21632961	1.05	1.03559017337659	2.93	0.871659766409689	0.863765879574568	1.22297257282549	0.1418	0.0697	0.008	0.0025	0.02	0.0031	0.0034	0.0305	0.1336	0.0151	0.016	0.0075	0.0824	0.0185	0.0088	0.0034	0.0032	0.0937	0.0805	0.0148	0.0066	0.0096	0.0279	0.0103	0.0154	0.1697
6	rs77316880	21633883	1.05	1.03559017337659	2.93	0.871659766409689	0.859329388250807	1.2228065103671	0.1418	0.0697	0.008	0.0025	0.02	0.0031	0.0034	0.0305	0.1336	0.0151	0.016	0.0075	0.0824	0.0185	0.0088	0.0034	0.0032	0.0937	0.0805	0.0148	0.0066	0.0096	0.0279	0.0103	0.0154	0.1698
6	rs1740835	21637725	1.05	1.03559017337659	2.94	0.845143312120842	0.817393266229371	1.22347078395898	0.1418	0.0696	0.008	0.0025	0.02	0.0031	0.0035	0.0305	0.1335	0.0151	0.016	0.0075	0.0825	0.0185	0.0088	0.0034	0.0032	0.0937	0.0805	0.0149	0.0066	0.0097	0.0279	0.0103	0.0154	0.1699
6	rs1740828	21649085	1.05	1.03559017337659	2.94	0.845143312120842	0.796295410082659	1.19364176721514	0.1419	0.0697	0.0079	0.0025	0.02	0.0031	0.0035	0.0305	0.1334	0.0151	0.0161	0.0075	0.0825	0.0182	0.0086	0.0034	0.0032	0.0936	0.0805	0.0149	0.0065	0.0095	0.0281	0.0102	0.0153	0.1702
6	rs1744876	21651003	1.05	1.03559017337659	2.94	0.845143312120842	0.783085293620423	1.17448826638313	0.1422	0.0696	0.0079	0.0025	0.0201	0.0031	0.0035	0.0305	0.1332	0.0151	0.0162	0.0076	0.0825	0.0182	0.0086	0.0034	0.0033	0.0935	0.0806	0.0148	0.0065	0.0095	0.028	0.0102	0.0154	0.1701
6	rs78322584	21654790	1.05	1.03559017337659	2.94	0.845143312120842	0.773279212100699	1.14520634249896	0.142	0.0698	0.0079	0.0025	0.0201	0.0031	0.0035	0.0305	0.1331	0.0151	0.0162	0.0077	0.0825	0.0182	0.0085	0.0034	0.0033	0.0933	0.0807	0.0148	0.0065	0.0095	0.0281	0.0102	0.0154	0.1702
6	rs77912040	21658115	1.05	1.03559017337659	2.94	0.845143312120842	0.750405580703599	1.11818351995976	0.1419	0.0698	0.0079	0.0026	0.02	0.0031	0.0035	0.0305	0.133	0.0152	0.0162	0.0077	0.0826	0.0182	0.0085	0.0034	0.0033	0.0934	0.0808	0.0147	0.0065	0.0095	0.0281	0.0102	0.0154	0.1703
6	rs941990	21658881	1.05	1.03559017337659	2.94	0.845143312120842	0.715805936896361	1.13192590275089	0.1418	0.0698	0.0079	0.0026	0.02	0.0031	0.0035	0.0305	0.1329	0.0152	0.0163	0.0077	0.0826	0.0183	0.0085	0.0034	0.0033	0.0934	0.0809	0.0147	0.0064	0.0094	0.0281	0.0102	0.0154	0.1703
6	rs71563994	21668435	1.06	0.964986553882562	2.94	0.845143312120842	0.838967013965404	1.17333422561263	0.1419	0.07	0.008	0.0024	0.0198	0.0031	0.0034	0.0306	0.1329	0.0152	0.0163	0.0079	0.0827	0.0183	0.0082	0.0034	0.0033	0.0934	0.0809	0.0149	0.0063	0.0094	0.0283	0.0101	0.0154	0.1703
6	rs1744887	21674378	1.06	0.964986553882562	2.94	0.845143312120842	0.844877887369473	1.19860421155434	0.1419	0.0701	0.0079	0.0024	0.0197	0.0031	0.0033	0.0306	0.1328	0.0152	0.0163	0.0081	0.0826	0.0183	0.0081	0.0034	0.0033	0.0934	0.081	0.0149	0.0063	0.0094	0.0283	0.0101	0.0154	0.1703
6	rs9466145	21677060	1.06	0.964986553882562	2.94	0.845143312120842	0.828467338644919	1.21782648108777	0.1418	0.0701	0.0079	0.0024	0.0196	0.003	0.0033	0.0307	0.1328	0.0153	0.0163	0.0081	0.0825	0.0183	0.0081	0.0034	0.0033	0.0934	0.081	0.015	0.0063	0.0094	0.0284	0.01	0.0154	0.1703
6	rs75157802	21678178	1.06	0.964986553882562	2.94	0.845143312120842	0.852251186280649	1.23510578939059	0.1418	0.0701	0.0079	0.0024	0.0196	0.003	0.0033	0.0307	0.1328	0.0153	0.0163	0.0081	0.0825	0.0184	0.0081	0.0034	0.0033	0.0934	0.0809	0.015	0.0063	0.0094	0.0284	0.01	0.0154	0.1702
6	rs114125524	21681681	1.06	0.964986553882562	2.94	0.845143312120842	0.968945046375073	1.3719317126745	0.141	0.0702	0.008	0.0024	0.0197	0.0031	0.0033	0.0306	0.1328	0.0153	0.0164	0.0084	0.0814	0.0185	0.0083	0.0033	0.0033	0.0935	0.0809	0.0152	0.0063	0.0095	0.0286	0.0102	0.0157	0.17
6	rs2759362	21681885	1.06	0.964986553882562	2.93	0.871659766409689	0.965473973916302	1.38396476418803	0.1408	0.0702	0.0081	0.0024	0.0197	0.0031	0.0033	0.0306	0.1328	0.0154	0.0165	0.0085	0.0812	0.0185	0.0083	0.0033	0.0033	0.0935	0.0809	0.0152	0.0063	0.0095	0.0286	0.0102	0.0157	0.1699
6	rs7775081	21684733	1.08	0.832982220188166	2.92	0.898693461391643	0.590851408742961	1.28820056581836	0.1362	0.0698	0.0082	0.0029	0.0196	0.0029	0.0034	0.0292	0.1342	0.0157	0.0168	0.0089	0.0774	0.0181	0.0091	0.0027	0.0034	0.0958	0.085	0.0147	0.0059	0.01	0.0285	0.0101	0.0164	0.171
6	rs80035391	21685357	1.08	0.832982220188166	2.9	0.954322971774498	0.50243719983863	1.19380712310948	0.1361	0.0702	0.0079	0.003	0.0196	0.0029	0.0034	0.0289	0.1354	0.0157	0.0169	0.009	0.0764	0.0181	0.0089	0.0026	0.0034	0.0961	0.0852	0.0145	0.0059	0.01	0.0282	0.0098	0.0165	0.1712
6	rs77992585	21687331	1.07	0.897462410887183	2.9	0.954322971774498	0.439678092010613	0.995624194741992	0.1357	0.0708	0.0076	0.0033	0.0195	0.0028	0.0034	0.0285	0.1373	0.0157	0.0173	0.009	0.0742	0.0183	0.0088	0.0026	0.0036	0.0965	0.0855	0.0143	0.0059	0.0099	0.0277	0.0096	0.0166	0.1712
6	rs1475150	21688199	1.07	0.897462410887183	2.91	0.926247013494653	0.448487310358279	1.00682823605241	0.1357	0.0709	0.0076	0.0033	0.0195	0.0028	0.0034	0.0284	0.1374	0.0157	0.0173	0.009	0.074	0.0183	0.0089	0.0026	0.0036	0.0965	0.0854	0.0143	0.0059	0.0099	0.0277	0.0096	0.0166	0.1712
6	rs2180418	21690172	1.07	0.897462410887183	2.9	0.954322971774498	0.357508624796396	0.912703928526933	0.1357	0.0709	0.0076	0.0034	0.0195	0.0028	0.0034	0.0283	0.1375	0.0157	0.0173	0.009	0.0739	0.0184	0.0089	0.0027	0.0036	0.0965	0.0854	0.0143	0.0059	0.0099	0.0276	0.0096	0.0167	0.1713
6	rs6918842	21691009	1.07	0.897462410887183	2.91	0.926247013494653	0.326227529447406	0.842079763349433	0.1356	0.0709	0.0076	0.0034	0.0195	0.0028	0.0034	0.0283	0.1376	0.0157	0.0173	0.009	0.0738	0.0184	0.0089	0.0027	0.0036	0.0965	0.0857	0.0143	0.0059	0.0098	0.0276	0.0096	0.0167	0.1713
6	rs1555529	21691704	1.07	0.897462410887183	2.91	0.926247013494653	0.32974919464924	0.818341627919855	0.1356	0.0709	0.0076	0.0034	0.0195	0.0028	0.0034	0.0283	0.1378	0.0157	0.0173	0.009	0.0737	0.0184	0.0088	0.0027	0.0037	0.0965	0.0856	0.0143	0.0058	0.0098	0.0276	0.0096	0.0167	0.1713
6	rs78712702	21700242	1.08	0.832982220188166	2.91	0.926247013494653	0.345604380636497	0.778897583647716	0.1345	0.0703	0.0074	0.0034	0.0196	0.0028	0.0036	0.028	0.1384	0.0158	0.0176	0.009	0.0725	0.0185	0.0088	0.0027	0.0038	0.0974	0.0867	0.0144	0.0057	0.01	0.0275	0.0092	0.0168	0.1714
6	rs4712627	21701892	1.08	0.832982220188166	2.92	0.898693461391643	0.326278427024202	0.698335068600394	0.1343	0.0702	0.0074	0.0033	0.0197	0.0028	0.0036	0.0279	0.1386	0.0158	0.0178	0.009	0.0723	0.0186	0.0088	0.0027	0.0038	0.0975	0.087	0.0144	0.0056	0.0101	0.0275	0.0092	0.0168	0.1714
6	rs11968460	21718604	1.08	0.832982220188166	2.92	0.898693461391643	0.321966959486064	0.707255903308273	0.1342	0.0703	0.0073	0.0034	0.0196	0.0027	0.0036	0.0278	0.1386	0.0159	0.0178	0.009	0.0722	0.0185	0.0087	0.0027	0.0038	0.0978	0.0872	0.0144	0.0056	0.01	0.0274	0.0092	0.0167	0.1715
6	rs2328614	21721025	1.08	0.832982220188166	2.91	0.926247013494653	0.329595668261993	0.741984429402902	0.1342	0.0703	0.0073	0.0034	0.0197	0.0027	0.0036	0.0278	0.1386	0.0159	0.0178	0.009	0.0722	0.0184	0.0087	0.0027	0.0038	0.0979	0.0873	0.0144	0.0056	0.01	0.0272	0.0092	0.0166	0.1715
6	rs76618312	21724660	1.08	0.832982220188166	2.9	0.954322971774498	0.326227529447406	0.682637514371542	0.1341	0.0702	0.0073	0.0035	0.0197	0.0027	0.0037	0.0278	0.1385	0.016	0.0178	0.009	0.0721	0.0184	0.0087	0.0027	0.0038	0.0982	0.0876	0.0144	0.0055	0.01	0.0271	0.0093	0.0163	0.1716
6	rs7739775	21727465	1.08	0.832982220188166	2.9	0.954322971774498	0.329135312921402	0.599668246421217	0.1341	0.0702	0.0073	0.0036	0.0197	0.0027	0.0037	0.028	0.1384	0.016	0.0179	0.0091	0.0721	0.0182	0.0086	0.0027	0.0038	0.0984	0.0879	0.0144	0.0054	0.0099	0.0268	0.0093	0.0159	0.1717
6	rs7744078	21727822	1.08	0.832982220188166	2.92	0.898693461391643	0.332364848041676	0.586802377242007	0.134	0.0703	0.0073	0.0036	0.0197	0.0027	0.0037	0.028	0.1386	0.016	0.0179	0.0092	0.072	0.0182	0.0086	0.0027	0.0038	0.0984	0.0881	0.0143	0.0054	0.0099	0.0268	0.0093	0.0159	0.1716
6	rs79866107	21729956	1.08	0.832982220188166	2.92	0.898693461391643	0.343823612128163	0.600098255123562	0.1341	0.0704	0.0072	0.0036	0.0198	0.0027	0.0037	0.028	0.1386	0.016	0.0178	0.0092	0.0721	0.0181	0.0085	0.0027	0.0038	0.0984	0.0883	0.0143	0.0053	0.0099	0.0268	0.0093	0.0157	0.1716
6	rs9358448	21731736	1.08	0.832982220188166	2.91	0.926247013494653	0.316532201949334	0.528926258009616	0.1341	0.0706	0.0072	0.0036	0.0199	0.0027	0.0037	0.0278	0.1387	0.016	0.0178	0.0092	0.0724	0.018	0.0083	0.0027	0.0038	0.0984	0.0886	0.0142	0.0053	0.01	0.0267	0.0092	0.0154	0.1717
6	rs17256707	21732207	1.08	0.832982220188166	2.92	0.898693461391643	0.318589678798647	0.543291206660004	0.1341	0.0706	0.0072	0.0036	0.0199	0.0027	0.0037	0.0278	0.1387	0.016	0.0178	0.0092	0.0724	0.018	0.0083	0.0027	0.0038	0.0983	0.0887	0.0142	0.0053	0.01	0.0267	0.0092	0.0154	0.1717
6	rs114784801	21733192	1.08	0.832982220188166	2.92	0.898693461391643	0.320452434942407	0.553670162121032	0.134	0.0706	0.0072	0.0036	0.0199	0.0027	0.0037	0.0278	0.1388	0.016	0.0178	0.0092	0.0724	0.018	0.0083	0.0027	0.0038	0.0983	0.0887	0.0142	0.0053	0.01	0.0267	0.0092	0.0154	0.1717
6	rs72840876	21736531	1.08	0.832982220188166	2.92	0.898693461391643	0.314731412867654	0.522403404374063	0.1337	0.0707	0.0071	0.0036	0.0199	0.0027	0.0037	0.0277	0.1389	0.016	0.0178	0.0092	0.0726	0.0179	0.0082	0.0027	0.0038	0.0982	0.0889	0.0141	0.0052	0.01	0.0268	0.0091	0.0154	0.1719
6	rs840982	21740321	1.08	0.832982220188166	2.91	0.926247013494653	0.293544657300315	0.441399942218736	0.133	0.0708	0.007	0.0036	0.02	0.0028	0.0038	0.0276	0.1391	0.0159	0.0177	0.0092	0.0729	0.0179	0.0082	0.0026	0.0037	0.0981	0.0893	0.0141	0.0052	0.0101	0.0268	0.009	0.0155	0.1722
6	rs9466169	21746181	1.09	0.771508143262462	2.91	0.926247013494653	0.267203578537919	0.394735978039587	0.1334	0.0709	0.0064	0.0032	0.0197	0.0025	0.0035	0.0268	0.1391	0.0159	0.0172	0.0091	0.0743	0.0175	0.0079	0.0024	0.0033	0.0992	0.0899	0.0141	0.0053	0.0098	0.0265	0.0085	0.0158	0.1737
6	rs72840885	21754497	1.09	0.771508143262462	2.91	0.926247013494653	0.265011682268337	0.420573514885241	0.1338	0.0712	0.0063	0.0032	0.0196	0.0025	0.0035	0.0266	0.1393	0.0157	0.0169	0.0091	0.0745	0.0175	0.0078	0.0023	0.0032	0.0994	0.0901	0.0141	0.0053	0.0098	0.0265	0.0084	0.0157	0.1738
6	rs78466540	21755718	1.09	0.771508143262462	2.92	0.898693461391643	0.263283373280713	0.412085019590346	0.1338	0.0712	0.0063	0.0031	0.0196	0.0025	0.0035	0.0266	0.1393	0.0157	0.0168	0.0091	0.0745	0.0175	0.0078	0.0023	0.0032	0.0994	0.0901	0.0141	0.0053	0.0098	0.0265	0.0084	0.0157	0.1737
6	rs72840888	21759123	1.09	0.771508143262462	2.92	0.898693461391643	0.250870591688819	0.416258100044966	0.1339	0.0712	0.0063	0.0031	0.0196	0.0025	0.0035	0.0266	0.1394	0.0156	0.0168	0.0091	0.0745	0.0175	0.0078	0.0023	0.0032	0.0995	0.0902	0.0141	0.0053	0.0098	0.0265	0.0084	0.0157	0.1737
6	rs6934580	21769544	1.09	0.771508143262462	2.91	0.926247013494653	0.21931878746795	0.360167738665319	0.1341	0.0714	0.0063	0.0031	0.0196	0.0024	0.0035	0.0264	0.1395	0.0156	0.0166	0.0091	0.0746	0.0174	0.0078	0.0023	0.0032	0.0996	0.0903	0.0141	0.0053	0.0098	0.0266	0.0084	0.0157	0.1737
6	rs74451966	21771466	1.09	0.771508143262462	2.91	0.926247013494653	0.214423775143532	0.333982135029116	0.134	0.0714	0.0063	0.0031	0.0196	0.0024	0.0035	0.0264	0.1396	0.0156	0.0166	0.009	0.0748	0.0174	0.0078	0.0023	0.0031	0.0995	0.0904	0.0141	0.0053	0.0097	0.0264	0.0084	0.0157	0.1738
6	rs10946469	21771687	1.09	0.771508143262462	2.9	0.954322971774498	0.213573519328484	0.332510177945449	0.134	0.0714	0.0063	0.0031	0.0196	0.0024	0.0035	0.0264	0.1396	0.0156	0.0166	0.009	0.0748	0.0174	0.0078	0.0023	0.0031	0.0995	0.0904	0.0141	0.0053	0.0097	0.0264	0.0084	0.0157	0.1738
6	rs4710986	21772032	1.09	0.771508143262462	2.9	0.954322971774498	0.213088511261374	0.325544399730845	0.1338	0.0714	0.0063	0.0031	0.0196	0.0024	0.0035	0.0264	0.1397	0.0156	0.0166	0.0091	0.0748	0.0174	0.0078	0.0023	0.0031	0.0995	0.0905	0.0141	0.0053	0.0097	0.0263	0.0084	0.0157	0.1739
6	rs9368344	21777952	1.09	0.771508143262462	2.89	0.982923819582558	0.233269112446637	0.336931717779373	0.1338	0.0715	0.0063	0.003	0.0196	0.0023	0.0035	0.0264	0.1399	0.0156	0.0167	0.0091	0.0749	0.0174	0.0078	0.0022	0.0031	0.0992	0.0904	0.0141	0.0053	0.0098	0.0262	0.0083	0.0158	0.1739
6	rs11756105	21780499	1.09	0.771508143262462	2.89	0.982923819582558	0.254555642230403	0.383200057415867	0.1338	0.0715	0.0063	0.0027	0.0198	0.0022	0.0035	0.0264	0.1403	0.0156	0.0167	0.0092	0.0751	0.0174	0.0079	0.0022	0.003	0.0993	0.0903	0.0142	0.0053	0.0098	0.0262	0.0083	0.0157	0.1736
6	rs57685822	21781724	1.09	0.771508143262462	2.89	0.982923819582558	0.273513395356782	0.399247643829929	0.1339	0.0715	0.0063	0.0026	0.0199	0.0022	0.0035	0.0264	0.1405	0.0156	0.0167	0.0092	0.0751	0.0174	0.0079	0.0022	0.003	0.0993	0.0902	0.0142	0.0053	0.0098	0.0262	0.0083	0.0158	0.1735
6	rs76088467	21795787	1.09	0.771508143262462	2.89	0.982923819582558	0.305907020965537	0.410913404832249	0.1337	0.0715	0.0062	0.0024	0.0199	0.0022	0.0036	0.0264	0.1408	0.0156	0.0168	0.0093	0.0755	0.0174	0.008	0.0022	0.003	0.0985	0.0903	0.0142	0.0053	0.0097	0.0262	0.0083	0.0159	0.1736
6	rs2038642	21803094	1.09	0.771508143262462	2.84	1.13388392478305	0.333753965625026	0.419918889635658	0.1336	0.0715	0.0062	0.0024	0.0199	0.0021	0.0036	0.0265	0.141	0.0156	0.0168	0.0094	0.0757	0.0174	0.008	0.0021	0.003	0.098	0.0904	0.0142	0.0053	0.0097	0.0262	0.0083	0.016	0.1736
6	rs12207972	21805168	1.09	0.771508143262462	2.84	1.13388392478305	0.320603718926864	0.400926996813227	0.1337	0.0715	0.0061	0.0024	0.02	0.0021	0.0036	0.0265	0.1413	0.0156	0.0168	0.0094	0.0758	0.0174	0.008	0.0021	0.0029	0.0978	0.0904	0.0141	0.0053	0.0096	0.0262	0.0081	0.016	0.1736
6	rs6915852	21805620	1.09	0.771508143262462	2.85	1.10262356492582	0.314481730668418	0.397054497702307	0.1337	0.0715	0.0061	0.0024	0.02	0.0021	0.0036	0.0265	0.1412	0.0156	0.0168	0.0094	0.0759	0.0174	0.008	0.0021	0.0029	0.0979	0.0904	0.0141	0.0053	0.0096	0.0262	0.0081	0.016	0.1736
6	rs6916032	21805714	1.09	0.771508143262462	2.83	1.16568278487026	0.299692001885165	0.400539281803551	0.1337	0.0715	0.0061	0.0024	0.02	0.0021	0.0036	0.0265	0.1412	0.0156	0.0168	0.0094	0.076	0.0174	0.008	0.0021	0.0029	0.0979	0.0903	0.0141	0.0054	0.0096	0.0262	0.0081	0.0159	0.1736
6	rs12200166	21807967	1.1	0.712999886098274	2.82	1.19802221324668	0.286561458397668	0.415605303304628	0.1332	0.0715	0.006	0.0021	0.02	0.0019	0.0036	0.0265	0.141	0.0155	0.0172	0.0091	0.0778	0.0172	0.0077	0.0023	0.0026	0.0984	0.0905	0.0143	0.0057	0.0092	0.0262	0.0079	0.0158	0.1732
6	rs76399283	21807988	1.1	0.712999886098274	2.82	1.19802221324668	0.286038965346732	0.415344262527718	0.1332	0.0715	0.006	0.0021	0.02	0.0019	0.0036	0.0264	0.141	0.0155	0.0172	0.0091	0.0779	0.0172	0.0077	0.0023	0.0026	0.0984	0.0905	0.0143	0.0057	0.0092	0.0262	0.0079	0.0158	0.1732
6	rs73735247	21808894	1.1	0.712999886098274	2.83	1.16568278487026	0.256968915400123	0.430162271218528	0.133	0.0715	0.0059	0.002	0.02	0.0018	0.0036	0.0264	0.1412	0.0154	0.0173	0.0089	0.0786	0.017	0.0076	0.0023	0.0025	0.0987	0.0905	0.0144	0.0058	0.0091	0.0261	0.0079	0.0157	0.1731
6	rs73735248	21809195	1.1	0.712999886098274	2.83	1.16568278487026	0.224899698980907	0.422932446542514	0.1329	0.0716	0.0059	0.002	0.0201	0.0018	0.0035	0.0264	0.1411	0.0154	0.0174	0.0089	0.0789	0.017	0.0077	0.0023	0.0025	0.0988	0.0905	0.0144	0.0058	0.0091	0.0261	0.0078	0.0157	0.1731
6	rs80289289	21813672	1.09	0.771508143262462	2.83	1.16568278487026	0.21333093779946	0.450178624323977	0.1322	0.0712	0.0058	0.0018	0.0201	0.0018	0.0034	0.0265	0.1407	0.0153	0.0181	0.0084	0.0824	0.0168	0.0074	0.0023	0.0022	0.0992	0.0912	0.0147	0.0061	0.0085	0.0258	0.0074	0.015	0.1724
6	rs4712634	21815916	1.09	0.771508143262462	2.83	1.16568278487026	0.170590326562167	0.40649553380204	0.1321	0.0711	0.0058	0.0018	0.0201	0.0018	0.0034	0.0265	0.1407	0.0153	0.0181	0.0083	0.0826	0.0168	0.0073	0.0024	0.0022	0.0992	0.0912	0.0147	0.0061	0.0085	0.0258	0.0074	0.015	0.1723
6	rs59077093	21816351	1.09	0.771508143262462	2.85	1.10262356492582	0.169560778049745	0.405587594281365	0.1322	0.0711	0.0058	0.0018	0.0201	0.0018	0.0034	0.0265	0.1407	0.0153	0.0181	0.0083	0.0826	0.0168	0.0073	0.0024	0.0022	0.0992	0.0912	0.0148	0.0061	0.0085	0.0258	0.0074	0.015	0.1724
6	rs6918542	21817932	1.09	0.771508143262462	2.86	1.07189958250627	0.156202469030616	0.386394937848779	0.1322	0.0711	0.0058	0.0018	0.0201	0.0018	0.0034	0.0265	0.1409	0.0153	0.0182	0.0083	0.0827	0.0168	0.0073	0.0024	0.0022	0.0992	0.091	0.0148	0.0061	0.0084	0.0258	0.0074	0.0149	0.1725
6	rs56233915	21822656	1.09	0.771508143262462	2.84	1.13388392478305	0.166704359917804	0.414039727461123	0.1321	0.071	0.0059	0.0018	0.0201	0.0018	0.0034	0.0266	0.1405	0.0153	0.0182	0.0084	0.083	0.0171	0.0073	0.0024	0.0021	0.0984	0.0909	0.0148	0.006	0.0084	0.026	0.0075	0.0145	0.1731
6	rs2475883	21824481	1.09	0.771508143262462	2.85	1.10262356492582	0.153380508927007	0.403384915526866	0.1321	0.0711	0.006	0.0018	0.0201	0.0018	0.0034	0.0267	0.1404	0.0153	0.0183	0.0084	0.0831	0.0171	0.0074	0.0024	0.0021	0.0982	0.0909	0.0147	0.006	0.0084	0.026	0.0076	0.0145	0.1732
6	rs7748516	21829282	1.09	0.771508143262462	2.84	1.13388392478305	0.145808976661308	0.385627493114963	0.1318	0.0713	0.006	0.0018	0.0202	0.0018	0.0034	0.0267	0.1408	0.0152	0.0182	0.0083	0.0835	0.0173	0.0072	0.0024	0.0021	0.0977	0.0909	0.0147	0.0059	0.0084	0.026	0.0076	0.0144	0.1734
6	rs10946475	21831292	1.09	0.771508143262462	2.84	1.13388392478305	0.142747892049172	0.384604894468253	0.1318	0.0713	0.006	0.0018	0.0202	0.0018	0.0034	0.0267	0.1408	0.0152	0.0182	0.0083	0.0836	0.0173	0.0072	0.0024	0.0021	0.0975	0.0909	0.0147	0.0059	0.0084	0.0259	0.0076	0.0144	0.1734
6	rs9466191	21836272	1.09	0.771508143262462	2.84	1.13388392478305	0.134259051939212	0.377595098622985	0.1317	0.0715	0.006	0.0018	0.0202	0.0018	0.0034	0.0267	0.1408	0.0151	0.0181	0.0083	0.0841	0.0173	0.0072	0.0024	0.0021	0.0973	0.0909	0.0146	0.0059	0.0081	0.0261	0.0074	0.0144	0.1736
6	rs7739649	21842955	1.09	0.771508143262462	2.84	1.13388392478305	0.140739249316416	0.384093878862328	0.1325	0.0713	0.006	0.0018	0.0201	0.0018	0.0034	0.0271	0.1414	0.0151	0.0181	0.0082	0.0844	0.0173	0.0071	0.0024	0.002	0.0966	0.091	0.0146	0.0059	0.0081	0.0258	0.0073	0.0144	0.1734
6	rs13213091	21853601	1.09	0.771508143262462	2.83	1.16568278487026	0.18736894007166	0.378739687126192	0.1331	0.0711	0.006	0.0018	0.0199	0.0018	0.0033	0.0276	0.1412	0.0151	0.0181	0.0083	0.0855	0.0171	0.007	0.0023	0.0019	0.0949	0.0914	0.0147	0.0059	0.0079	0.0249	0.007	0.0142	0.1753
6	rs6904889	21855863	1.1	0.712999886098274	2.83	1.16568278487026	0.208352295710582	0.343471944883084	0.1328	0.071	0.006	0.0018	0.0199	0.0018	0.0033	0.0277	0.1416	0.0152	0.018	0.0081	0.0855	0.0169	0.0067	0.0022	0.0018	0.0946	0.0918	0.0143	0.006	0.0078	0.0243	0.0067	0.0139	0.1773
6	rs13199422	21857511	1.1	0.712999886098274	2.83	1.16568278487026	0.221417924268233	0.345081692514103	0.1326	0.071	0.006	0.0018	0.02	0.0018	0.0032	0.0278	0.1417	0.0152	0.018	0.0081	0.0856	0.0169	0.0067	0.0022	0.0018	0.0947	0.0918	0.0143	0.006	0.0078	0.0243	0.0067	0.0138	0.1774
6	rs73381954	21857715	1.1	0.712999886098274	2.83	1.16568278487026	0.220017257046644	0.349550745462972	0.1327	0.071	0.006	0.0018	0.0199	0.0018	0.0032	0.0278	0.1419	0.0152	0.018	0.0081	0.0856	0.0169	0.0067	0.0022	0.0018	0.0944	0.0918	0.0143	0.006	0.0078	0.0243	0.0067	0.0138	0.1774
6	rs114436422	21871509	1.1	0.712999886098274	2.83	1.16568278487026	0.234843964944461	0.362301975511484	0.1323	0.0709	0.0059	0.0018	0.0199	0.0018	0.0032	0.028	0.1423	0.0152	0.018	0.0081	0.0859	0.0169	0.0066	0.0022	0.0018	0.0942	0.0918	0.0143	0.006	0.0077	0.0241	0.0067	0.0136	0.1779
6	rs56945835	21885537	1.1	0.712999886098274	2.83	1.16568278487026	0.264237732783461	0.372139955944996	0.132	0.0707	0.0059	0.0018	0.02	0.0018	0.0032	0.0282	0.1428	0.0152	0.0179	0.008	0.0861	0.0169	0.0066	0.0022	0.0017	0.0941	0.0918	0.0143	0.006	0.0076	0.0239	0.0066	0.0135	0.1783
6	rs74360995	21886489	1.1	0.712999886098274	2.83	1.16568278487026	0.264465237501804	0.373406602093806	0.132	0.0707	0.0059	0.0018	0.02	0.0018	0.0032	0.0282	0.1429	0.0152	0.0179	0.008	0.0861	0.0169	0.0066	0.0022	0.0017	0.0941	0.0918	0.0143	0.006	0.0076	0.0239	0.0066	0.0135	0.1784
6	rs9358463	21887319	1.1	0.712999886098274	2.83	1.16568278487026	0.265011682268337	0.374547617800034	0.1319	0.0707	0.0059	0.0018	0.02	0.0018	0.0032	0.0283	0.1429	0.0152	0.0179	0.008	0.0861	0.0169	0.0066	0.0022	0.0017	0.0941	0.0917	0.0143	0.006	0.0076	0.0239	0.0066	0.0135	0.1784
6	rs78432519	21891576	1.1	0.712999886098274	2.84	1.13388392478305	0.252820452919294	0.35428594056616	0.1317	0.0707	0.0059	0.0018	0.0199	0.0018	0.0032	0.0284	0.143	0.0153	0.0179	0.008	0.0863	0.0168	0.0066	0.0022	0.0018	0.0938	0.0915	0.0143	0.006	0.0076	0.0238	0.0066	0.0138	0.1784
6	rs4710994	21895824	1.1	0.712999886098274	2.85	1.10262356492582	0.233864312370734	0.331774910618468	0.1314	0.0707	0.006	0.0018	0.0199	0.0018	0.0032	0.0284	0.1431	0.0154	0.0179	0.008	0.0865	0.0168	0.0067	0.0022	0.0018	0.0936	0.0911	0.0142	0.0061	0.0077	0.0237	0.0066	0.0142	0.1783
6	rs9460686	21904934	1.1	0.712999886098274	2.85	1.10262356492582	0.208192797093159	0.304074540956439	0.1295	0.0705	0.0062	0.002	0.0198	0.0018	0.0034	0.0288	0.1452	0.0157	0.0177	0.0079	0.0884	0.0165	0.0069	0.0022	0.0022	0.0927	0.0893	0.0138	0.0064	0.0077	0.0235	0.0068	0.0142	0.1779
6	rs6456456	21911578	1.1	0.712999886098274	2.85	1.10262356492582	0.213613964651449	0.320197003853536	0.1295	0.0704	0.0062	0.0019	0.0197	0.0018	0.0034	0.0289	0.1464	0.0159	0.0177	0.0078	0.0885	0.0164	0.0069	0.0022	0.0022	0.0928	0.0885	0.0138	0.0065	0.0078	0.0235	0.0068	0.0142	0.1775
6	rs9368368	21912632	1.1	0.712999886098274	2.85	1.10262356492582	0.216292873136429	0.28691292025268	0.1299	0.0703	0.0062	0.0019	0.0198	0.0018	0.0034	0.0288	0.1468	0.0161	0.0177	0.0078	0.0884	0.0163	0.0068	0.0022	0.0022	0.0927	0.0881	0.0136	0.0065	0.0078	0.0234	0.0067	0.0142	0.1777
6	rs62402484	21913816	1.1	0.712999886098274	2.85	1.10262356492582	0.220428702036166	0.285272005136179	0.1298	0.0703	0.0062	0.0019	0.0199	0.0018	0.0034	0.0288	0.1468	0.0161	0.0177	0.0078	0.0884	0.0163	0.0068	0.0022	0.0022	0.0928	0.0881	0.0136	0.0065	0.0078	0.0234	0.0067	0.0142	0.1777
6	rs62402485	21913817	1.1	0.712999886098274	2.86	1.07189958250627	0.220428702036166	0.285272005136179	0.1298	0.0703	0.0062	0.0019	0.0199	0.0018	0.0034	0.0288	0.1468	0.0161	0.0177	0.0078	0.0884	0.0163	0.0068	0.0022	0.0022	0.0928	0.0881	0.0136	0.0065	0.0078	0.0234	0.0067	0.0142	0.1777
6	rs9356786	21914212	1.1	0.712999886098274	2.87	1.0417097985148	0.227405240494929	0.290556551205595	0.1297	0.0703	0.0062	0.0018	0.0199	0.0018	0.0034	0.0288	0.1469	0.0161	0.0176	0.0078	0.0883	0.0163	0.0069	0.0022	0.0022	0.0928	0.0882	0.0136	0.0065	0.0079	0.0234	0.0067	0.0142	0.1777
6	rs12206540	21922559	1.1	0.712999886098274	2.87	1.0417097985148	0.244634238670784	0.313911172123959	0.1295	0.0704	0.0062	0.0018	0.0198	0.0018	0.0034	0.029	0.1471	0.0161	0.0176	0.0078	0.088	0.0162	0.0068	0.0022	0.0022	0.0936	0.0878	0.0136	0.0065	0.0078	0.0234	0.0066	0.0142	0.1774
6	rs12190285	21924326	1.1	0.712999886098274	2.87	1.0417097985148	0.247346559840722	0.315237788631086	0.1295	0.0704	0.0062	0.0018	0.0198	0.0018	0.0034	0.0291	0.1472	0.0162	0.0177	0.0078	0.0879	0.0162	0.0068	0.0022	0.0022	0.0936	0.0878	0.0136	0.0066	0.0078	0.0235	0.0066	0.0142	0.1774
6	rs66888151	21924877	1.1	0.712999886098274	2.87	1.0417097985148	0.248225005729673	0.316566061568284	0.1294	0.0704	0.0062	0.0018	0.0198	0.0018	0.0034	0.0291	0.1472	0.0162	0.0177	0.0078	0.0879	0.0162	0.0069	0.0022	0.0022	0.0936	0.0878	0.0136	0.0066	0.0078	0.0235	0.0066	0.0142	0.1773
6	rs1328480	21926318	1.1	0.712999886098274	2.87	1.0417097985148	0.247961292567966	0.317654058953631	0.1293	0.0704	0.0062	0.0018	0.0198	0.0018	0.0034	0.0291	0.1472	0.0162	0.0177	0.0078	0.0879	0.0162	0.0069	0.0022	0.0022	0.0936	0.0878	0.0136	0.0066	0.0079	0.0235	0.0066	0.0142	0.1773
6	rs11753233	21936486	1.1	0.712999886098274	2.88	1.01205197621114	0.252021784109093	0.336685631407087	0.1292	0.0704	0.0063	0.0018	0.0199	0.0019	0.0033	0.0292	0.1469	0.0162	0.0178	0.0078	0.0877	0.0162	0.007	0.0022	0.0022	0.0938	0.0875	0.0137	0.0066	0.0079	0.0235	0.0067	0.0143	0.177
6	rs12210951	21936868	1.1	0.712999886098274	2.88	1.01205197621114	0.251578676450328	0.338655782682718	0.1292	0.0704	0.0063	0.0018	0.02	0.0019	0.0033	0.0292	0.1469	0.0162	0.0178	0.0078	0.0877	0.0162	0.007	0.0022	0.0022	0.0939	0.0875	0.0137	0.0066	0.0079	0.0235	0.0067	0.0143	0.1769
6	rs116489539	21946455	1.1	0.712999886098274	2.89	0.982923819582558	0.249017067670767	0.370242261259299	0.1288	0.071	0.0065	0.0017	0.0199	0.0019	0.0033	0.0291	0.1465	0.0163	0.0178	0.0078	0.0876	0.0163	0.0071	0.0021	0.0023	0.0946	0.0874	0.014	0.0068	0.008	0.0235	0.0067	0.0145	0.1758
6	rs6927510	21950971	1.1	0.712999886098274	2.9	0.954322971774498	0.247434327542185	0.389597183044396	0.1284	0.0715	0.0066	0.0017	0.0198	0.002	0.0032	0.0291	0.1461	0.0163	0.0178	0.0078	0.0875	0.0163	0.0073	0.0021	0.0024	0.095	0.0873	0.0142	0.007	0.008	0.0234	0.0067	0.0147	0.1749
6	rs6903716	21956404	1.1	0.712999886098274	2.9	0.954322971774498	0.269083569902257	0.483158441812433	0.1282	0.0724	0.0067	0.0017	0.0197	0.002	0.0031	0.0294	0.1457	0.0162	0.0178	0.0078	0.0871	0.0161	0.0074	0.0021	0.0025	0.0951	0.0871	0.0144	0.0071	0.0081	0.0237	0.0067	0.0148	0.1742
6	rs1328482	21957695	1.1	0.712999886098274	2.9	0.954322971774498	0.279996592348941	0.495287134900879	0.1281	0.0728	0.0068	0.0017	0.0195	0.002	0.003	0.0294	0.146	0.0162	0.0178	0.0077	0.0867	0.016	0.0074	0.0021	0.0025	0.0953	0.0866	0.0144	0.0072	0.0081	0.0236	0.0067	0.0148	0.1745
6	rs116699412	21959476	1.1	0.712999886098274	2.95	0.819141413036571	0.270601914688611	0.497612594724942	0.1288	0.0725	0.0068	0.0017	0.0193	0.0021	0.0029	0.0294	0.1462	0.0162	0.0179	0.0077	0.0868	0.0161	0.0073	0.0021	0.0024	0.0953	0.0862	0.0142	0.0073	0.0081	0.0235	0.0066	0.0148	0.1749
6	rs35199192	21959574	1.1	0.712999886098274	2.96	0.793651312900757	0.26968115425873	0.493101014118184	0.1288	0.0725	0.0068	0.0017	0.0193	0.0021	0.0029	0.0294	0.1462	0.0162	0.0179	0.0077	0.0868	0.0161	0.0073	0.0021	0.0024	0.0953	0.0862	0.0142	0.0073	0.0081	0.0235	0.0066	0.0148	0.1749
6	rs35188766	21960455	1.1	0.712999886098274	2.97	0.768670182966371	0.258000563536787	0.477597225300816	0.1288	0.0725	0.0068	0.0017	0.0193	0.0021	0.003	0.0294	0.1463	0.0162	0.0179	0.0076	0.0867	0.0161	0.0072	0.0021	0.0024	0.0954	0.0861	0.0142	0.0074	0.0081	0.0236	0.0065	0.0149	0.1748
6	rs74661870	21967241	1.1	0.712999886098274	2.97	0.768670182966371	0.248840934338525	0.492418359431714	0.129	0.0727	0.0068	0.0017	0.0192	0.002	0.003	0.0294	0.1465	0.0162	0.0178	0.0076	0.0865	0.0161	0.0072	0.002	0.0025	0.0955	0.0861	0.014	0.0074	0.008	0.0237	0.0065	0.0149	0.1747
6	rs78859532	21968064	1.1	0.712999886098274	2.97	0.768670182966371	0.248576862443932	0.497065177401891	0.1291	0.0728	0.0067	0.0017	0.0192	0.002	0.003	0.0295	0.1466	0.0161	0.0178	0.0076	0.0864	0.016	0.0072	0.002	0.0025	0.0956	0.0861	0.014	0.0074	0.008	0.0237	0.0065	0.0148	0.1746
6	rs2149333	21970113	1.1	0.712999886098274	2.98	0.744195120258389	0.235954128521652	0.506117140511513	0.1291	0.0734	0.0067	0.0017	0.0191	0.0021	0.003	0.0295	0.1463	0.016	0.0178	0.0075	0.0862	0.016	0.0071	0.0021	0.0025	0.0959	0.0867	0.014	0.0075	0.008	0.0238	0.0064	0.0149	0.1738
6	rs1999057	21971023	1.1	0.712999886098274	2.98	0.744195120258389	0.210271655797559	0.507217165203945	0.1298	0.0744	0.0066	0.0017	0.0189	0.0021	0.0031	0.0296	0.1461	0.0158	0.0177	0.0073	0.0857	0.016	0.0071	0.002	0.0025	0.0955	0.0872	0.0138	0.0076	0.0079	0.0238	0.0064	0.0149	0.1733
6	rs79275028	21971844	1.1	0.712999886098274	2.98	0.744195120258389	0.214991666976955	0.534075459298348	0.1303	0.075	0.0065	0.0017	0.0188	0.0022	0.0031	0.0297	0.146	0.0158	0.0176	0.0073	0.0851	0.016	0.0069	0.0021	0.0026	0.0958	0.0878	0.0138	0.0078	0.0077	0.0238	0.0063	0.0149	0.1721
6	rs9358476	21973698	1.09	0.771508143262462	2.99	0.72022314582581	0.237496059917024	0.535329844498325	0.1309	0.0758	0.0064	0.0016	0.0187	0.0023	0.0032	0.03	0.1459	0.0158	0.0176	0.0072	0.0846	0.0161	0.0068	0.0022	0.0026	0.0959	0.0886	0.0137	0.008	0.0076	0.0238	0.0063	0.0149	0.1705
6	rs66918427	21973949	1.09	0.771508143262462	3	0.696751202985924	0.237110056564892	0.533518189909314	0.1309	0.0757	0.0064	0.0016	0.0187	0.0023	0.0032	0.03	0.1458	0.0158	0.0176	0.0072	0.0846	0.0161	0.0068	0.0022	0.0026	0.0959	0.0887	0.0137	0.008	0.0076	0.0238	0.0063	0.015	0.1705
6	rs12202475	21985247	1.09	0.771508143262462	3	0.696751202985924	0.251933128446586	0.507492265991354	0.1307	0.0758	0.0065	0.0017	0.0187	0.0023	0.0032	0.0301	0.1454	0.0158	0.0174	0.0071	0.0852	0.016	0.0067	0.0022	0.0026	0.0962	0.0885	0.0137	0.008	0.0075	0.0234	0.0063	0.015	0.171
6	rs9368388	21986376	1.09	0.771508143262462	3	0.696751202985924	0.242632490155366	0.50707962899475	0.1308	0.0758	0.0065	0.0017	0.0187	0.0023	0.0032	0.0301	0.1455	0.0158	0.0174	0.007	0.0851	0.016	0.0067	0.0022	0.0026	0.0961	0.0885	0.0137	0.008	0.0074	0.0233	0.0064	0.0151	0.171
6	rs1928161	21996361	1.09	0.771508143262462	3	0.696751202985924	0.291718472385217	0.618080006690201	0.1311	0.0769	0.0064	0.0019	0.0188	0.0024	0.0032	0.0305	0.145	0.0157	0.0169	0.0069	0.084	0.0157	0.0067	0.0021	0.0027	0.0958	0.0888	0.0139	0.0085	0.0074	0.0232	0.0062	0.0154	0.1708
6	rs2078543	21996860	1.09	0.771508143262462	3	0.696751202985924	0.298379416216106	0.62443929620335	0.1312	0.077	0.0064	0.0019	0.0187	0.0024	0.0032	0.0305	0.1448	0.0157	0.0169	0.0069	0.0839	0.0156	0.0067	0.0021	0.0027	0.0961	0.0889	0.0139	0.0085	0.0074	0.0232	0.0062	0.0154	0.1706
6	rs17200963	21996894	1.09	0.771508143262462	3	0.696751202985924	0.298719422407224	0.628059327187772	0.1312	0.077	0.0064	0.0019	0.0187	0.0024	0.0032	0.0305	0.1448	0.0157	0.0169	0.0069	0.0839	0.0156	0.0067	0.0021	0.0027	0.0961	0.0889	0.0139	0.0085	0.0074	0.0232	0.0062	0.0154	0.1706
6	rs10946495	21999300	1.09	0.771508143262462	3	0.696751202985924	0.294894153663914	0.628928863780695	0.1316	0.0771	0.0064	0.0019	0.0187	0.0025	0.0032	0.0305	0.1448	0.0157	0.0169	0.0069	0.0839	0.0156	0.0066	0.0021	0.0027	0.0962	0.0888	0.0139	0.0084	0.0074	0.0232	0.0062	0.0154	0.1704
6	rs72834463	22000830	1.09	0.771508143262462	3.03	0.629303794260587	0.29359279683037	0.623426568011435	0.1317	0.0771	0.0064	0.0019	0.0188	0.0025	0.0033	0.0305	0.1447	0.0156	0.0169	0.0069	0.0839	0.0156	0.0067	0.0021	0.0027	0.0962	0.0888	0.0139	0.0084	0.0073	0.0232	0.0062	0.0154	0.1703
6	rs114415241	22001569	1.09	0.771508143262462	3.03	0.629303794260587	0.303060280429161	0.626031505273538	0.1317	0.0771	0.0064	0.0019	0.0188	0.0025	0.0033	0.0305	0.1447	0.0156	0.0169	0.0069	0.0839	0.0156	0.0067	0.0021	0.0027	0.0962	0.0889	0.0139	0.0084	0.0073	0.0232	0.0061	0.0154	0.1703
6	rs62404663	22003452	1.09	0.771508143262462	3.03	0.629303794260587	0.300130210247316	0.623137288022792	0.1317	0.0771	0.0064	0.0019	0.0188	0.0025	0.0033	0.0305	0.1445	0.0156	0.0169	0.0069	0.0839	0.0156	0.0067	0.0022	0.0027	0.0963	0.0889	0.0139	0.0085	0.0073	0.0232	0.0061	0.0154	0.1703
6	rs12189825	22003651	1.09	0.771508143262462	3.03	0.629303794260587	0.297263701473392	0.624873440676593	0.1317	0.0771	0.0064	0.002	0.0187	0.0025	0.0033	0.0305	0.1444	0.0156	0.0168	0.0069	0.0838	0.0156	0.0067	0.0022	0.0027	0.0965	0.0888	0.0139	0.0085	0.0073	0.0231	0.0061	0.0154	0.1705
6	rs1928160	22006676	1.09	0.771508143262462	3.03	0.629303794260587	0.305366039444946	0.678504512300848	0.1317	0.0771	0.0064	0.002	0.0187	0.0025	0.0033	0.0305	0.1444	0.0156	0.0168	0.0069	0.0838	0.0156	0.0066	0.0022	0.0027	0.0965	0.0888	0.0139	0.0085	0.0074	0.0231	0.0061	0.0154	0.1704
6	rs1928168	22017738	1.09	0.771508143262462	3.03	0.629303794260587	0.309609024052005	0.706958134092379	0.1314	0.0764	0.0064	0.0022	0.0187	0.0027	0.0034	0.0308	0.1432	0.0159	0.0169	0.007	0.0828	0.0158	0.0067	0.0024	0.0029	0.0969	0.0894	0.0138	0.0087	0.0075	0.0231	0.0063	0.0154	0.1701
6	rs9350407	22021230	1.09	0.771508143262462	3.03	0.629303794260587	0.300715016640338	0.628638986952277	0.131	0.0761	0.0065	0.0023	0.0186	0.0028	0.0035	0.0309	0.1426	0.0159	0.017	0.0071	0.0826	0.0159	0.0068	0.0026	0.0031	0.0971	0.0895	0.0138	0.0089	0.0075	0.0231	0.0064	0.0155	0.1699
6	rs73387671	22027275	1.1	0.712999886098274	3.03	0.629303794260587	0.297360631964233	0.666727529195561	0.1307	0.076	0.0064	0.0025	0.0186	0.0029	0.0036	0.0309	0.142	0.0159	0.0171	0.0071	0.0825	0.0159	0.0069	0.0028	0.0032	0.0968	0.0893	0.0141	0.0092	0.0074	0.0231	0.0065	0.0155	0.1699
6	rs60426948	22030724	1.1	0.712999886098274	3.03	0.629303794260587	0.287132032744612	0.67157983398684	0.1306	0.0759	0.0064	0.0026	0.0186	0.003	0.0036	0.0309	0.1421	0.0159	0.0171	0.0072	0.0824	0.0159	0.0069	0.0028	0.0032	0.0968	0.089	0.0141	0.0093	0.0074	0.023	0.0065	0.0155	0.1697
6	rs9350410	22033010	1.1	0.712999886098274	3.05	0.586779315918157	0.261335058889406	0.636331255207247	0.1305	0.0759	0.0063	0.0026	0.0185	0.0031	0.0036	0.0309	0.142	0.0159	0.0171	0.0072	0.0824	0.0159	0.0069	0.0029	0.0032	0.0967	0.0889	0.0141	0.0094	0.0074	0.023	0.0067	0.0155	0.1698
6	rs2328661	22034416	1.1	0.712999886098274	3.05	0.586779315918157	0.317434622147623	0.770391468368164	0.1304	0.076	0.0063	0.0027	0.0185	0.0032	0.0037	0.0313	0.1419	0.0159	0.0171	0.007	0.0822	0.0159	0.0069	0.0029	0.0033	0.0968	0.0888	0.0141	0.0094	0.0073	0.023	0.0066	0.0155	0.1698
6	rs17261417	22034957	1.1	0.712999886098274	3.05	0.586779315918157	0.30630078017971	0.783614943746558	0.1304	0.0759	0.0064	0.0029	0.0185	0.0032	0.0037	0.0312	0.1419	0.0159	0.0171	0.007	0.0821	0.0159	0.0069	0.0029	0.0033	0.0968	0.0888	0.0141	0.0095	0.0073	0.023	0.0066	0.0155	0.1698
6	rs1928174	22036867	1.1	0.712999886098274	3.05	0.586779315918157	0.301349238448079	0.858034944729138	0.1304	0.0755	0.0068	0.0032	0.0184	0.0033	0.0038	0.0314	0.1418	0.0156	0.0171	0.0073	0.0817	0.0159	0.0072	0.0032	0.0035	0.0962	0.0889	0.014	0.0097	0.0074	0.023	0.0069	0.0156	0.1686
6	rs1207774	22038526	1.11	0.657414555049712	3.05	0.586779315918157	0.380669176364689	0.7801143813766	0.1274	0.0746	0.0072	0.004	0.0186	0.0041	0.0044	0.0323	0.1423	0.0157	0.0169	0.0086	0.0845	0.0156	0.008	0.004	0.0038	0.0945	0.0864	0.0136	0.0105	0.0083	0.0228	0.0081	0.0161	0.1641
6	rs196026	22038579	1.11	0.657414555049712	3.05	0.586779315918157	0.383208432577944	0.865802403287811	0.1269	0.0748	0.0072	0.004	0.0186	0.0041	0.0044	0.0322	0.1425	0.0158	0.0167	0.0086	0.085	0.0155	0.008	0.004	0.0038	0.0944	0.0863	0.0136	0.0105	0.0083	0.0228	0.0081	0.0162	0.1639
6	rs1952452	22039241	1.12	0.604706511137083	3.05	0.586779315918157	0.505412066606827	0.905950715941549	0.1268	0.075	0.0075	0.0043	0.0185	0.0047	0.0046	0.0323	0.1423	0.0158	0.0165	0.009	0.0851	0.0154	0.0081	0.0042	0.004	0.0936	0.0855	0.0138	0.0103	0.0086	0.0225	0.0083	0.0161	0.1633
6	rs10440834	22041326	1.13	0.554827224596281	3.05	0.586779315918157	0.708305904514972	0.861450850573702	0.1254	0.0752	0.0079	0.0046	0.0183	0.0052	0.0047	0.0323	0.1421	0.0159	0.0165	0.0096	0.0854	0.0156	0.0084	0.0044	0.0042	0.0934	0.0853	0.0139	0.0103	0.0088	0.0219	0.0088	0.016	0.162
6	rs196032	22043393	1.13	0.554827224596281	3.05	0.586779315918157	0.833232908207673	0.839143380416342	0.1247	0.0751	0.008	0.0048	0.0181	0.0053	0.0046	0.0323	0.1419	0.016	0.0164	0.0098	0.0857	0.0157	0.0085	0.0044	0.0042	0.0936	0.0854	0.0139	0.0102	0.0089	0.0218	0.0089	0.0159	0.1617
6	rs196033	22043658	1.13	0.554827224596281	3.05	0.586779315918157	0.818813491902753	0.843162126177741	0.1246	0.0751	0.008	0.0048	0.0181	0.0053	0.0047	0.0322	0.1421	0.016	0.0164	0.0098	0.0857	0.0157	0.0086	0.0044	0.0042	0.0936	0.0852	0.0139	0.0102	0.0089	0.0218	0.009	0.0159	0.1617
6	rs7742855	22044638	1.13	0.554827224596281	3.06	0.566238797870229	0.816131732877501	0.8693802597197	0.1246	0.0751	0.008	0.0048	0.0181	0.0053	0.0047	0.0323	0.1422	0.016	0.0164	0.0098	0.0857	0.0157	0.0086	0.0044	0.0042	0.0936	0.0846	0.014	0.0102	0.0089	0.0219	0.009	0.0158	0.1617
6	rs2092058	22045016	1.13	0.554827224596281	3.06	0.566238797870229	0.81038662399934	0.887470912279476	0.1246	0.0751	0.0081	0.0048	0.0181	0.0054	0.0048	0.0322	0.1422	0.016	0.0164	0.0099	0.0858	0.0157	0.0086	0.0045	0.0042	0.0935	0.0845	0.014	0.0102	0.0089	0.0218	0.0091	0.0159	0.1617
6	rs114702174	22045335	1.13	0.554827224596281	3.06	0.566238797870229	0.828943369017393	0.924191659288763	0.1246	0.0752	0.0081	0.0048	0.0181	0.0054	0.0048	0.0322	0.142	0.016	0.0164	0.0099	0.0859	0.0157	0.0086	0.0045	0.0042	0.0935	0.0845	0.014	0.0102	0.0089	0.0218	0.0091	0.0158	0.1616
6	rs62404690	22046341	1.13	0.554827224596281	3.06	0.566238797870229	0.870803360580176	0.927028659300429	0.1247	0.0751	0.0081	0.0048	0.0181	0.0054	0.0048	0.0322	0.1419	0.016	0.0163	0.0099	0.086	0.0157	0.0086	0.0045	0.0043	0.0934	0.0844	0.014	0.01	0.0089	0.0218	0.0091	0.0158	0.1616
6	rs10484391	22049019	1.15	0.46334549806667	3.08	0.526582953384854	0.916428123177969	0.905166114506067	0.125	0.0752	0.0082	0.0051	0.0181	0.0055	0.0048	0.0321	0.141	0.0159	0.0163	0.0103	0.0869	0.0159	0.0087	0.0045	0.0044	0.0926	0.0836	0.0143	0.0099	0.0089	0.0219	0.0092	0.0158	0.1617
6	rs1736506	22050309	1.15	0.46334549806667	3.08	0.526582953384854	0.9929577381334	0.929394149995816	0.1253	0.0753	0.0082	0.0052	0.0182	0.0055	0.0047	0.0319	0.1407	0.0159	0.0162	0.0105	0.0871	0.016	0.0087	0.0045	0.0044	0.0925	0.0837	0.0143	0.0097	0.0088	0.022	0.0092	0.0157	0.1615
6	rs196051	22056131	1.16	0.421630287221885	3.08	0.526582953384854	1.76238544440733	1.03590936558132	0.1272	0.0776	0.0085	0.0051	0.0185	0.0055	0.0039	0.0305	0.1382	0.0152	0.0162	0.0124	0.0893	0.0166	0.0084	0.004	0.0043	0.0914	0.0857	0.0143	0.0086	0.0091	0.0231	0.0093	0.0146	0.1584
6	rs2294214	22056923	1.16	0.421630287221885	3.08	0.526582953384854	1.70476490659835	0.987157291840892	0.1277	0.0777	0.0086	0.005	0.0185	0.0054	0.0039	0.0304	0.1377	0.0152	0.0161	0.0123	0.0896	0.0167	0.0084	0.004	0.0043	0.0913	0.0857	0.0141	0.0084	0.0091	0.0231	0.0092	0.0146	0.1584
6	rs9358485	22058817	1.16	0.421630287221885	3.08	0.526582953384854	1.51722450157434	0.984923094435062	0.1284	0.0778	0.0087	0.0049	0.0186	0.0054	0.0038	0.0302	0.1375	0.0151	0.016	0.0122	0.0898	0.0168	0.0084	0.0039	0.0043	0.0913	0.0855	0.014	0.0083	0.0092	0.0234	0.0092	0.0147	0.1583
6	rs77470901	22059569	1.16	0.421630287221885	3.08	0.526582953384854	1.4716063979818	0.984763546519598	0.1287	0.0777	0.0087	0.0048	0.0187	0.0054	0.0038	0.0301	0.1378	0.0151	0.016	0.0123	0.0896	0.0168	0.0085	0.0039	0.0043	0.0913	0.0854	0.0138	0.0084	0.0092	0.0234	0.0091	0.0147	0.1582
6	rs411535	22061040	1.16	0.421630287221885	3.09	0.50746005104726	1.42531921618437	1.02673418813462	0.1292	0.0777	0.0088	0.0047	0.0188	0.0053	0.0038	0.0301	0.1378	0.015	0.016	0.0123	0.0895	0.0168	0.0085	0.0039	0.0043	0.0914	0.0854	0.0137	0.0084	0.0094	0.0235	0.009	0.0147	0.1578
6	rs9295533	22070076	1.16	0.421630287221885	3.09	0.50746005104726	1.42108475855769	1.16756707546481	0.1301	0.0775	0.0089	0.0046	0.0188	0.0054	0.0037	0.0301	0.1371	0.0148	0.0158	0.0123	0.0894	0.0169	0.0085	0.004	0.0043	0.0916	0.0853	0.0137	0.0087	0.0095	0.0236	0.009	0.0147	0.1576
6	rs196023	22076031	1.16	0.421630287221885	3.09	0.50746005104726	1.39978700083844	1.2219762574982	0.131	0.0771	0.0091	0.0045	0.0187	0.0054	0.0037	0.0298	0.1369	0.0146	0.0156	0.0123	0.0889	0.0171	0.0087	0.0041	0.0043	0.0918	0.0862	0.0137	0.0087	0.0097	0.0234	0.0091	0.0146	0.1566
6	rs35650677	22078097	1.16	0.421630287221885	3.05	0.586779315918157	1.36578612582206	1.1664142577439	0.131	0.077	0.0091	0.0046	0.0187	0.0054	0.0037	0.0298	0.1368	0.0146	0.0156	0.0123	0.0889	0.0174	0.0087	0.0041	0.0043	0.0914	0.0864	0.0137	0.0087	0.0097	0.0234	0.009	0.0146	0.1565
6	rs9466255	22079782	1.16	0.421630287221885	3.05	0.586779315918157	1.34316492348317	1.16624958619706	0.1311	0.077	0.0091	0.0046	0.0187	0.0054	0.0037	0.0298	0.1368	0.0146	0.0156	0.0123	0.0889	0.0174	0.0087	0.0041	0.0044	0.0914	0.0864	0.0137	0.0087	0.0097	0.0234	0.009	0.0146	0.1564
6	rs72836109	22082755	1.16	0.421630287221885	3.05	0.586779315918157	1.30301681734709	1.16657893346681	0.1311	0.0773	0.0091	0.0045	0.0187	0.0054	0.0037	0.0298	0.1366	0.0145	0.0156	0.0123	0.0889	0.0175	0.0087	0.0041	0.0046	0.0916	0.0862	0.0137	0.0087	0.0097	0.0234	0.0091	0.0146	0.1561
6	rs6901423	22086292	1.16	0.421630287221885	3.04	0.607799794750251	1.29131903444028	1.21069468835296	0.1312	0.0773	0.0091	0.0045	0.0187	0.0054	0.0038	0.0298	0.1365	0.0144	0.0156	0.0123	0.089	0.0175	0.0087	0.0041	0.0047	0.0916	0.0862	0.0137	0.0087	0.0097	0.0234	0.0091	0.0146	0.156
6	rs34444794	22087557	1.16	0.421630287221885	3.04	0.607799794750251	1.24699258241263	1.17712683600937	0.1312	0.0773	0.0091	0.0045	0.0187	0.0054	0.0038	0.0298	0.1365	0.0144	0.0156	0.0122	0.089	0.0175	0.0086	0.0041	0.0047	0.0916	0.0862	0.0137	0.0087	0.0097	0.0234	0.0091	0.0146	0.1559
6	rs1207775	22100075	1.16	0.421630287221885	3.04	0.607799794750251	1.21548450823043	1.22629465281249	0.1311	0.0774	0.0091	0.0045	0.0187	0.0054	0.0037	0.0299	0.1366	0.0143	0.0157	0.0122	0.0891	0.0175	0.0085	0.0041	0.0048	0.0918	0.0861	0.0138	0.0086	0.0098	0.0235	0.0092	0.0146	0.1559
6	rs12216030	22103237	1.16	0.421630287221885	3.04	0.607799794750251	1.18778121061153	1.17877647957537	0.131	0.0773	0.0092	0.0044	0.0187	0.0052	0.0037	0.0298	0.1372	0.0143	0.0155	0.012	0.0891	0.0176	0.0084	0.004	0.0047	0.092	0.0861	0.0138	0.0086	0.0099	0.0234	0.0093	0.0146	0.1559
6	rs10456252	22106979	1.17	0.382518045708746	3.04	0.607799794750251	1.12951929557107	1.10251577307977	0.1314	0.077	0.0091	0.0044	0.0186	0.0051	0.0036	0.0298	0.1379	0.0142	0.0152	0.0117	0.0892	0.0177	0.0081	0.004	0.0047	0.0923	0.0861	0.0138	0.0086	0.01	0.0232	0.0092	0.0145	0.156
6	rs73391750	22110797	1.17	0.382518045708746	3.05	0.586779315918157	1.07807878091465	1.05398265354705	0.1319	0.0765	0.0091	0.0043	0.0184	0.005	0.0037	0.0299	0.1386	0.0143	0.015	0.0114	0.0893	0.0179	0.0078	0.004	0.0047	0.0926	0.0862	0.0137	0.0085	0.0102	0.0231	0.009	0.0146	0.156
6	rs9393228	22112043	1.17	0.382518045708746	3.04	0.607799794750251	1.08853907371604	1.04090587029142	0.1319	0.0765	0.0091	0.0042	0.0184	0.005	0.0038	0.0299	0.1387	0.0143	0.015	0.0115	0.0892	0.0179	0.0079	0.004	0.0047	0.0926	0.0862	0.0137	0.0085	0.0102	0.023	0.009	0.0146	0.156
6	rs9393230	22112950	1.17	0.382518045708746	3.05	0.586779315918157	1.08702959350548	1.03123935282336	0.1318	0.0765	0.0091	0.0042	0.0184	0.005	0.0038	0.03	0.1387	0.0142	0.0149	0.0114	0.0892	0.0179	0.0079	0.004	0.0047	0.0926	0.0863	0.0137	0.0085	0.0101	0.0231	0.009	0.0146	0.1559
6	rs115986043	22115625	1.17	0.382518045708746	3.05	0.586779315918157	1.07259890541334	1.01645083211969	0.1318	0.0765	0.0091	0.0042	0.0184	0.005	0.0038	0.03	0.1386	0.0142	0.015	0.0114	0.0893	0.0179	0.0078	0.004	0.0047	0.0928	0.0864	0.0137	0.0085	0.0101	0.0231	0.009	0.0146	0.1558
6	rs114044180	22118002	1.17	0.382518045708746	3.05	0.586779315918157	1.07728262112634	1.01372264831963	0.1316	0.0765	0.0091	0.004	0.0183	0.005	0.0038	0.03	0.1385	0.0142	0.015	0.0113	0.0894	0.0179	0.0078	0.004	0.0047	0.0928	0.0864	0.0137	0.0085	0.0101	0.0231	0.009	0.0146	0.156
6	rs7743854	22122389	1.18	0.345943801679723	3.05	0.586779315918157	0.992016558447985	0.935392090953385	0.1313	0.0764	0.009	0.0039	0.0181	0.0051	0.0038	0.0302	0.1381	0.0142	0.0151	0.0109	0.09	0.018	0.0077	0.0039	0.0047	0.0937	0.0872	0.0136	0.0085	0.0102	0.0232	0.0089	0.0147	0.1552
6	rs4712653	22125964	1.18	0.345943801679723	3.05	0.586779315918157	1.0294259181982	0.945036342842474	0.1313	0.0764	0.0089	0.0036	0.0182	0.0051	0.0038	0.0304	0.1378	0.0141	0.0151	0.0108	0.0901	0.018	0.0077	0.0038	0.0046	0.094	0.0876	0.0134	0.0085	0.0103	0.0233	0.0088	0.0148	0.1551
6	rs13194693	22129330	1.18	0.345943801679723	3.05	0.586779315918157	1.03177180428605	0.940607038536497	0.1314	0.0764	0.0088	0.0036	0.0181	0.0051	0.0038	0.0304	0.1378	0.0141	0.0151	0.0108	0.0903	0.018	0.0077	0.0038	0.0046	0.0941	0.0878	0.0134	0.0085	0.0103	0.0233	0.0088	0.0148	0.1549
6	rs9295536	22131929	1.18	0.345943801679723	3.05	0.586779315918157	1.02742927808666	0.939816525373254	0.1313	0.0763	0.0088	0.0036	0.0181	0.0051	0.0038	0.0304	0.1378	0.0141	0.0151	0.0108	0.0903	0.018	0.0076	0.0038	0.0046	0.0942	0.0879	0.0134	0.0086	0.0103	0.0233	0.0088	0.0148	0.1549
6	rs79415913	22132953	1.18	0.345943801679723	3.05	0.586779315918157	1.0897828031141	0.939342280740747	0.1312	0.0763	0.0088	0.0036	0.0181	0.0051	0.0038	0.0305	0.1378	0.0141	0.0151	0.0108	0.0903	0.018	0.0075	0.0038	0.0046	0.0942	0.088	0.0134	0.0086	0.0103	0.0233	0.0088	0.0148	0.1549
6	rs9460707	22137648	1.18	0.345943801679723	3.06	0.566238797870229	1.19938633717856	1.0052261811878	0.1305	0.0759	0.0088	0.0035	0.0181	0.0051	0.0038	0.0308	0.1376	0.0141	0.0151	0.0109	0.0905	0.018	0.0076	0.0038	0.0045	0.0944	0.0881	0.0134	0.0086	0.0104	0.0233	0.0088	0.0148	0.1551
6	rs6934891	22139729	1.19	0.311838986457593	3.06	0.566238797870229	1.14624218426884	0.98811510556179	0.1307	0.0761	0.0085	0.0034	0.0181	0.005	0.0037	0.0308	0.1376	0.014	0.015	0.0108	0.0906	0.0181	0.0076	0.0035	0.0045	0.095	0.0882	0.0132	0.0085	0.0104	0.0234	0.0088	0.0145	0.1554
6	rs6939340	22140004	1.19	0.311838986457593	3.09	0.50746005104726	1.121958289951	0.986997673739614	0.1308	0.076	0.0085	0.0034	0.0181	0.005	0.0037	0.0308	0.1376	0.014	0.015	0.0108	0.0906	0.0181	0.0076	0.0037	0.0045	0.0952	0.088	0.0132	0.0085	0.0104	0.0234	0.0088	0.0146	0.1553
6	rs41378447	22141745	1.19	0.311838986457593	3.09	0.50746005104726	1.2455877040834	1.04913580777827	0.1309	0.0759	0.0085	0.0034	0.018	0.005	0.0037	0.0308	0.1375	0.014	0.0149	0.0108	0.0906	0.0181	0.0076	0.0037	0.0045	0.0954	0.088	0.0132	0.0085	0.0104	0.0235	0.0088	0.0146	0.1552
6	rs10498705	22150358	1.2	0.280131383133392	3.09	0.50746005104726	1.36336256003258	1.19513011669972	0.1309	0.0753	0.0085	0.0033	0.0179	0.0051	0.0036	0.031	0.1376	0.014	0.0149	0.0109	0.0914	0.0183	0.0077	0.0035	0.0044	0.0956	0.088	0.0132	0.0083	0.0102	0.024	0.0089	0.0147	0.1543
6	rs6916371	22152085	1.2	0.280131383133392	3.09	0.50746005104726	1.32662830056767	1.18471860914732	0.1308	0.0751	0.0085	0.0033	0.0179	0.0051	0.0035	0.0311	0.1377	0.014	0.0149	0.0109	0.0916	0.0183	0.0077	0.0035	0.0044	0.0956	0.088	0.0133	0.0083	0.0102	0.0242	0.0089	0.0148	0.1541
6	rs11751377	22153416	1.21	0.250745108472337	3.09	0.50746005104726	1.31504145064048	1.2067173701003	0.1307	0.0745	0.0084	0.0031	0.0179	0.005	0.0035	0.0313	0.1385	0.014	0.015	0.0108	0.0924	0.0184	0.0078	0.0034	0.0042	0.0956	0.0879	0.0132	0.0081	0.0101	0.0244	0.009	0.0149	0.1532
6	rs12214075	22154789	1.24	0.175701215111077	3.09	0.50746005104726	1.33209988752363	1.27246576381322	0.13	0.0748	0.0081	0.0027	0.0177	0.0049	0.0032	0.0306	0.1415	0.0144	0.015	0.0107	0.0949	0.0179	0.008	0.0028	0.0037	0.0964	0.0874	0.0126	0.0078	0.01	0.025	0.0093	0.015	0.1515
6	rs4571555	22155622	1.25	0.154769873779188	3.09	0.50746005104726	1.5915674907126	1.33408381822588	0.1295	0.0748	0.0078	0.0024	0.0174	0.0047	0.0029	0.0302	0.1441	0.0147	0.0151	0.0106	0.0971	0.0175	0.0082	0.0024	0.0032	0.0975	0.0873	0.012	0.0075	0.01	0.0252	0.0095	0.015	0.1492
6	rs76479503	22155884	1.25	0.154769873779188	3.09	0.50746005104726	1.63465015485079	1.3249864656694	0.1295	0.0748	0.0077	0.0023	0.0172	0.0046	0.0029	0.0301	0.1447	0.0149	0.0151	0.0105	0.0977	0.0173	0.0082	0.0024	0.0031	0.0977	0.0871	0.0118	0.0075	0.0099	0.0251	0.0095	0.0149	0.149
6	rs79031456	22158458	1.25	0.154769873779188	3.09	0.50746005104726	1.69646839579475	1.35940884737371	0.13	0.0747	0.0076	0.0022	0.0172	0.0045	0.0029	0.03	0.1458	0.015	0.015	0.0102	0.0984	0.0171	0.0081	0.0024	0.0029	0.0976	0.0869	0.0117	0.0075	0.0099	0.0249	0.0094	0.0147	0.1487
6	rs7758875	22160102	1.25	0.154769873779188	3.09	0.50746005104726	1.50002044862041	1.2009212676119	0.1301	0.0748	0.0076	0.0022	0.0172	0.0045	0.0029	0.03	0.1459	0.015	0.0151	0.0102	0.0985	0.017	0.0081	0.0024	0.0029	0.0976	0.0869	0.0117	0.0075	0.0099	0.0249	0.0094	0.0147	0.1487
6	rs75923589	22160173	1.25	0.154769873779188	3.09	0.50746005104726	1.4893919421161	1.22048205210254	0.13	0.0747	0.0076	0.0022	0.0171	0.0045	0.0029	0.0301	0.1459	0.015	0.0151	0.0102	0.0983	0.017	0.0081	0.0024	0.0028	0.0975	0.0871	0.0118	0.0075	0.0099	0.0249	0.0093	0.0147	0.1489
6	rs9358493	22161904	1.25	0.154769873779188	3.09	0.50746005104726	1.47859136734476	1.1799314756808	0.13	0.0747	0.0075	0.0021	0.0171	0.0045	0.0029	0.03	0.1463	0.015	0.0151	0.0102	0.0986	0.0169	0.0081	0.0024	0.0027	0.0979	0.0867	0.0117	0.0075	0.01	0.0247	0.0095	0.0147	0.149
6	rs9348501	22162503	1.25	0.154769873779188	3.09	0.50746005104726	1.45360167914787	1.16888483170675	0.13	0.0747	0.0075	0.0022	0.0171	0.0045	0.0029	0.0301	0.1463	0.015	0.0151	0.0102	0.0986	0.0169	0.0081	0.0024	0.0027	0.0979	0.0867	0.0117	0.0075	0.0099	0.0247	0.0095	0.0147	0.149
6	rs9368423	22186317	1.25	0.154769873779188	3.09	0.50746005104726	1.50222982358066	1.12177974792972	0.13	0.0749	0.0074	0.0021	0.0171	0.0045	0.0029	0.0301	0.1468	0.015	0.0152	0.01	0.0984	0.0168	0.0079	0.0024	0.0027	0.098	0.0866	0.0117	0.0073	0.0099	0.0247	0.0096	0.0147	0.1491
6	rs4712661	22190338	1.25	0.154769873779188	3.09	0.50746005104726	1.40203869676189	1.09030381316682	0.13	0.0751	0.0073	0.0021	0.0171	0.0044	0.003	0.0299	0.147	0.0151	0.0152	0.0099	0.0986	0.0168	0.0079	0.0024	0.0026	0.098	0.0864	0.0118	0.0072	0.0099	0.0247	0.0096	0.0147	0.149
6	rs3734231	22191966	1.25	0.154769873779188	3.1	0.488801954490689	1.31198360393174	1.0399384493148	0.1301	0.0751	0.0072	0.0021	0.0171	0.0044	0.003	0.0298	0.1472	0.0152	0.0152	0.0098	0.0987	0.0168	0.008	0.0023	0.0026	0.098	0.0862	0.0118	0.0071	0.0099	0.0248	0.0096	0.0147	0.1491
6	rs9466285	22193404	1.25	0.154769873779188	3.1	0.488801954490689	1.33729134153304	1.08591368634774	0.1301	0.0751	0.0072	0.0021	0.0171	0.0044	0.003	0.0298	0.1473	0.0152	0.0152	0.0098	0.0986	0.0168	0.008	0.0023	0.0026	0.098	0.0861	0.0118	0.0072	0.0099	0.0249	0.0098	0.0147	0.1489
6	rs9393259	22196427	1.25	0.154769873779188	3.1	0.488801954490689	1.39655866245672	1.16509700235417	0.1302	0.0751	0.0071	0.0021	0.0171	0.0044	0.003	0.0298	0.1471	0.0152	0.0151	0.0098	0.0985	0.0169	0.008	0.0024	0.0026	0.0979	0.0861	0.0118	0.0072	0.0099	0.025	0.0098	0.0148	0.1489
6	rs75237449	22197042	1.25	0.154769873779188	3.1	0.488801954490689	1.45300623544824	1.19910065678608	0.1302	0.0751	0.0071	0.0021	0.0171	0.0044	0.003	0.0298	0.1471	0.0152	0.0151	0.0099	0.0985	0.0169	0.008	0.0024	0.0026	0.0978	0.0861	0.0118	0.0072	0.0099	0.025	0.0098	0.0148	0.1489
6	rs9368425	22197954	1.25	0.154769873779188	3.1	0.488801954490689	1.51601486840343	1.23194581048317	0.1302	0.0751	0.0071	0.0021	0.0172	0.0044	0.003	0.0298	0.1471	0.0152	0.0152	0.0099	0.0985	0.0169	0.008	0.0024	0.0026	0.0977	0.086	0.0118	0.0072	0.0098	0.025	0.0098	0.0148	0.1489
6	rs9358511	22198366	1.25	0.154769873779188	3.1	0.488801954490689	1.55479476381492	1.2405975315045	0.1302	0.0751	0.0071	0.0021	0.0172	0.0044	0.003	0.0298	0.1471	0.0152	0.0152	0.01	0.0985	0.0169	0.008	0.0024	0.0026	0.0976	0.086	0.0118	0.0072	0.0098	0.0251	0.0098	0.0148	0.1489
6	rs75993176	22206045	1.28	0.102927797709035	3.1	0.488801954490689	0.280748104677179	0.653827641450591	0.1321	0.0754	0.0065	0.0031	0.0185	0.0045	0.0035	0.0275	0.1505	0.0149	0.0157	0.0092	0.0965	0.0171	0.008	0.0029	0.0029	0.0944	0.089	0.0108	0.0076	0.0086	0.0264	0.0092	0.0158	0.145
6	rs17262993	22207494	1.28	0.102927797709035	3.1	0.488801954490689	0.223072130434435	0.548895442733835	0.132	0.0753	0.0065	0.0031	0.0186	0.0045	0.0035	0.0274	0.1506	0.015	0.0158	0.0092	0.0966	0.017	0.008	0.0029	0.003	0.0943	0.0891	0.0108	0.0076	0.0086	0.0264	0.0092	0.0158	0.145
6	rs62404164	22208975	1.27	0.118479912290321	3.1	0.488801954490689	0.204148879309043	0.548053903115687	0.132	0.0753	0.0065	0.0031	0.0187	0.0045	0.0035	0.0274	0.1506	0.015	0.0158	0.0092	0.0965	0.017	0.008	0.0029	0.003	0.0942	0.0892	0.0108	0.0076	0.0085	0.0265	0.0093	0.0158	0.1449
6	rs17203735	22209151	1.27	0.118479912290321	3.1	0.488801954490689	0.205452298693017	0.556342807089691	0.132	0.0753	0.0065	0.0031	0.0187	0.0045	0.0035	0.0274	0.1506	0.015	0.0158	0.0092	0.0964	0.017	0.008	0.0029	0.003	0.0942	0.0892	0.0108	0.0076	0.0085	0.0266	0.0092	0.0158	0.1449
6	rs1891087	22213397	1.27	0.118479912290321	3.1	0.488801954490689	0.174853021525944	0.480850552507758	0.1319	0.0753	0.0064	0.003	0.0188	0.0045	0.0034	0.0273	0.1506	0.0151	0.016	0.0094	0.0964	0.017	0.0078	0.003	0.003	0.094	0.0895	0.0109	0.0076	0.0085	0.0267	0.0092	0.0159	0.1448
6	rs71565907	22217972	1.27	0.118479912290321	3.1	0.488801954490689	0.173377461879135	0.523650891248336	0.1317	0.0752	0.0063	0.003	0.0188	0.0044	0.0034	0.0271	0.1504	0.0152	0.016	0.0094	0.0965	0.0169	0.0079	0.0031	0.003	0.094	0.0896	0.0109	0.0075	0.0086	0.0267	0.0092	0.0159	0.1451
6	rs12195084	22219463	1.27	0.118479912290321	3.11	0.470604638115432	0.163737308756098	0.488736220345517	0.1316	0.0752	0.0063	0.003	0.0188	0.0044	0.0034	0.0271	0.1504	0.0152	0.016	0.0094	0.0966	0.0169	0.0079	0.0031	0.003	0.0939	0.0897	0.011	0.0075	0.0087	0.0266	0.0091	0.0159	0.1452
6	rs10498708	22219652	1.27	0.118479912290321	3.11	0.470604638115432	0.156641914510086	0.489417562589733	0.1315	0.0751	0.0063	0.003	0.0188	0.0044	0.0033	0.0271	0.1504	0.0152	0.016	0.0094	0.0967	0.0169	0.0079	0.0031	0.003	0.0939	0.0897	0.011	0.0075	0.0087	0.0267	0.0091	0.0159	0.1452
6	rs9393266	22220860	1.27	0.118479912290321	3.11	0.470604638115432	0.145614499501498	0.470433139609875	0.1315	0.075	0.0063	0.003	0.0188	0.0044	0.0034	0.027	0.1505	0.0153	0.0161	0.0094	0.0965	0.0169	0.0079	0.0031	0.003	0.0938	0.0898	0.011	0.0075	0.0087	0.0267	0.0091	0.0159	0.1454
6	rs78924675	22223717	1.28	0.102927797709035	3.1	0.488801954490689	0.121352910563565	0.41704182307281	0.1317	0.0748	0.0063	0.003	0.0189	0.0044	0.0034	0.0267	0.1498	0.0155	0.0163	0.0093	0.0976	0.017	0.0079	0.0034	0.0031	0.0928	0.0908	0.0109	0.0072	0.0085	0.0256	0.0087	0.0159	0.1466
6	rs78327171	22224327	1.28	0.102927797709035	3.1	0.488801954490689	0.120888990157562	0.413518225962656	0.1317	0.0748	0.0063	0.003	0.0189	0.0044	0.0034	0.0267	0.1498	0.0155	0.0163	0.0093	0.0976	0.017	0.0079	0.0034	0.0031	0.0928	0.0908	0.0109	0.0072	0.0085	0.0256	0.0087	0.0159	0.1466
6	rs62404171	22231491	1.28	0.102927797709035	3.1	0.488801954490689	0.107932368588866	0.394349922762874	0.1317	0.0748	0.0063	0.003	0.0189	0.0044	0.0034	0.0267	0.1497	0.0155	0.0164	0.0093	0.0977	0.017	0.0079	0.0034	0.0031	0.0928	0.0909	0.0109	0.0072	0.0084	0.0255	0.0087	0.0159	0.1467
6	rs12194364	22231659	1.28	0.102927797709035	3.11	0.470604638115432	0.10682844654959	0.389340733504436	0.1318	0.0748	0.0063	0.003	0.0189	0.0044	0.0034	0.0267	0.1497	0.0155	0.0164	0.0093	0.0977	0.017	0.0079	0.0034	0.0031	0.0928	0.0909	0.0109	0.0072	0.0084	0.0255	0.0087	0.0159	0.1467
6	rs111486593	22232163	1.28	0.102927797709035	3.11	0.470604638115432	0.107824359154225	0.4080532925947	0.1317	0.0747	0.0063	0.003	0.0189	0.0044	0.0034	0.0267	0.1496	0.0155	0.0164	0.0093	0.0977	0.017	0.0079	0.0034	0.0031	0.0927	0.0909	0.0109	0.0072	0.0084	0.0255	0.0087	0.0159	0.1468
6	rs12205012	22235073	1.28	0.102927797709035	3.11	0.470604638115432	0.0985043873489168	0.360042307009998	0.1316	0.0747	0.0063	0.003	0.019	0.0044	0.0034	0.0266	0.1495	0.0155	0.0164	0.0093	0.0977	0.017	0.0079	0.0034	0.0031	0.0925	0.0912	0.0108	0.0071	0.0084	0.0252	0.0087	0.0159	0.1471
6	rs62404190	22238362	1.28	0.102927797709035	3.1	0.488801954490689	0.0874867038488291	0.324813677246017	0.1316	0.0747	0.0063	0.003	0.019	0.0044	0.0034	0.0266	0.1495	0.0155	0.0164	0.0093	0.0977	0.0171	0.0079	0.0034	0.0032	0.0925	0.0913	0.0108	0.0071	0.0084	0.0252	0.0087	0.0159	0.1472
6	rs116585657	22247294	1.28	0.102927797709035	3.1	0.488801954490689	0.0918388510499069	0.327617393291331	0.1316	0.0747	0.0063	0.003	0.0191	0.0044	0.0034	0.0266	0.1495	0.0155	0.0165	0.0092	0.0976	0.0171	0.0079	0.0034	0.0032	0.0924	0.0913	0.0108	0.0071	0.0084	0.0251	0.0087	0.0159	0.1472
6	rs74521428	22249562	1.28	0.102927797709035	3.1	0.488801954490689	0.0902363677745617	0.318380003416938	0.1316	0.0747	0.0063	0.0031	0.0191	0.0044	0.0034	0.0266	0.1494	0.0155	0.0165	0.0092	0.0976	0.0171	0.0079	0.0034	0.0032	0.0924	0.0913	0.0108	0.007	0.0084	0.0251	0.0087	0.0159	0.1472
6	rs12526075	22249659	1.28	0.102927797709035	3.1	0.488801954490689	0.0872501508224869	0.314152251697365	0.1316	0.0747	0.0063	0.0031	0.0191	0.0044	0.0034	0.0266	0.1495	0.0155	0.0165	0.0092	0.0976	0.017	0.0079	0.0035	0.0032	0.0924	0.0911	0.0108	0.007	0.0085	0.0251	0.0087	0.0159	0.1473
6	rs9366440	22252831	1.28	0.102927797709035	3.1	0.488801954490689	0.110956382040588	0.342235157200244	0.1318	0.0749	0.0061	0.0029	0.019	0.0043	0.0034	0.0266	0.1492	0.0157	0.0166	0.009	0.0978	0.0171	0.0079	0.0035	0.0031	0.0922	0.0916	0.0109	0.0069	0.0084	0.0251	0.0086	0.0158	0.1475
6	rs1935010	22255611	1.28	0.102927797709035	3.1	0.488801954490689	0.0815586547015055	0.243874340919409	0.132	0.0751	0.006	0.0029	0.019	0.0042	0.0034	0.0266	0.1488	0.0157	0.0167	0.0089	0.0979	0.0172	0.0078	0.0036	0.0031	0.092	0.0921	0.0109	0.0068	0.0083	0.025	0.0086	0.0157	0.1475
6	rs954791	22256845	1.28	0.102927797709035	3.1	0.488801954490689	0.0773953057974636	0.236439561525388	0.1321	0.0751	0.006	0.0029	0.019	0.0042	0.0034	0.0266	0.1488	0.0157	0.0167	0.0089	0.0977	0.0172	0.0078	0.0036	0.003	0.0921	0.0922	0.0109	0.0068	0.0083	0.025	0.0086	0.0157	0.1476
6	rs12191980	22263249	1.28	0.102927797709035	3.1	0.488801954490689	0.097893204643587	0.265579407875778	0.132	0.0751	0.006	0.0029	0.019	0.0042	0.0034	0.0266	0.1489	0.0158	0.0167	0.0089	0.0977	0.0172	0.0078	0.0036	0.003	0.0921	0.0922	0.0109	0.0068	0.0083	0.025	0.0086	0.0157	0.1476
6	rs2655444	22268346	1.29	0.0889718392940509	3.1	0.488801954490689	0.196426975019075	0.151385858353115	0.1313	0.0785	0.0056	0.003	0.0182	0.0041	0.0031	0.0265	0.1515	0.0165	0.017	0.0081	0.0979	0.0171	0.0074	0.004	0.0028	0.0903	0.0936	0.0108	0.0065	0.008	0.0241	0.008	0.0153	0.1469
6	rs6940783	22273944	1.28	0.102927797709035	3.09	0.50746005104726	0.235484090376874	0.0925737372595318	0.1311	0.0792	0.0055	0.003	0.0179	0.004	0.003	0.0266	0.1519	0.0166	0.017	0.0079	0.0983	0.017	0.0074	0.0041	0.0028	0.09	0.094	0.0108	0.0065	0.008	0.0239	0.0078	0.0152	0.1466
6	rs6456481	22274556	1.28	0.102927797709035	3.07	0.546174590811499	0.231446253574045	0.0892878838085201	0.1311	0.0792	0.0055	0.003	0.0179	0.004	0.003	0.0266	0.1519	0.0166	0.017	0.0079	0.0983	0.017	0.0074	0.0041	0.0028	0.0901	0.0939	0.0108	0.0065	0.008	0.0239	0.0078	0.0152	0.1466
6	rs4711006	22276795	1.28	0.102927797709035	3.07	0.546174590811499	0.230010538258891	0.0793473405908469	0.1313	0.0793	0.0055	0.003	0.0178	0.004	0.003	0.0265	0.1521	0.0167	0.017	0.0079	0.0983	0.0169	0.0073	0.0039	0.0027	0.0904	0.0939	0.0108	0.0065	0.008	0.024	0.0077	0.0152	0.1467
6	rs12524841	22280214	1.28	0.102927797709035	3.07	0.546174590811499	0.215926463487442	0.0917871177191262	0.1315	0.0793	0.0055	0.003	0.0178	0.004	0.003	0.0264	0.1525	0.0167	0.017	0.0079	0.0983	0.0168	0.0073	0.0039	0.0028	0.0909	0.0937	0.0107	0.0064	0.0078	0.024	0.0075	0.0152	0.1466
6	rs12524789	22281828	1.28	0.102927797709035	3.07	0.546174590811499	0.221748215305148	0.0818817853667275	0.1315	0.0794	0.0055	0.003	0.0178	0.004	0.003	0.0264	0.1525	0.0167	0.017	0.0079	0.0982	0.0167	0.0074	0.0038	0.0028	0.0909	0.0937	0.0107	0.0064	0.0078	0.024	0.0075	0.0152	0.1465
6	rs2744119	22282731	1.28	0.102927797709035	3.07	0.546174590811499	0.224317297604693	0.0789034504929872	0.1315	0.0796	0.0054	0.003	0.0178	0.004	0.003	0.0265	0.1525	0.0167	0.017	0.0079	0.0983	0.0167	0.0073	0.0038	0.0028	0.091	0.0937	0.0107	0.0065	0.0077	0.024	0.0075	0.0152	0.1465
6	rs6920781	22283272	1.29	0.0889718392940509	3.07	0.546174590811499	0.22274073904154	0.0731542957249707	0.1314	0.0796	0.0054	0.003	0.0178	0.004	0.003	0.0265	0.1525	0.0167	0.017	0.0079	0.0983	0.0167	0.0073	0.0038	0.0028	0.091	0.0937	0.0107	0.0065	0.0077	0.024	0.0075	0.0152	0.1465
6	rs849870	22283885	1.28	0.102927797709035	3.07	0.546174590811499	0.229252461793406	0.0704529105358112	0.1314	0.0797	0.0054	0.003	0.0177	0.0041	0.003	0.0265	0.1526	0.0167	0.017	0.0079	0.0982	0.0166	0.0073	0.0038	0.0028	0.091	0.0938	0.0107	0.0064	0.0077	0.024	0.0074	0.0153	0.1465
6	rs10946545	22286074	1.28	0.102927797709035	3.07	0.546174590811499	0.390765830115295	0.053133340121498	0.1332	0.0812	0.0054	0.0031	0.0172	0.004	0.003	0.0266	0.1537	0.0169	0.0174	0.0081	0.096	0.0165	0.0072	0.0037	0.0031	0.0882	0.0949	0.0111	0.006	0.0077	0.024	0.0075	0.0158	0.145
6	rs62402784	22291109	1.28	0.102927797709035	3.07	0.546174590811499	0.377918836979138	0.0298445901737931	0.1335	0.0813	0.0054	0.0031	0.0171	0.0039	0.003	0.0266	0.1539	0.0169	0.0175	0.0081	0.0956	0.0166	0.0072	0.0037	0.0032	0.0879	0.095	0.0112	0.0061	0.0077	0.0239	0.0075	0.0159	0.1449
6	rs849885	22291538	1.28	0.102927797709035	3.07	0.546174590811499	0.376821539542093	0.0264182990865332	0.1335	0.0813	0.0054	0.0031	0.0171	0.0039	0.003	0.0266	0.154	0.0169	0.0175	0.0081	0.0957	0.0166	0.0072	0.0037	0.0032	0.0879	0.095	0.0112	0.0061	0.0077	0.0239	0.0075	0.0159	0.1449
6	rs72836186	22292358	1.27	0.118479912290321	3.06	0.566238797870229	0.378248342598625	0.0323034698908389	0.1335	0.0813	0.0054	0.0031	0.0172	0.0039	0.003	0.0266	0.154	0.0169	0.0175	0.0081	0.0956	0.0166	0.0071	0.0037	0.0032	0.0879	0.095	0.0112	0.0061	0.0077	0.0239	0.0075	0.0159	0.1449
6	rs16885980	22292590	1.27	0.118479912290321	3.06	0.566238797870229	0.378742874743826	0.0300864075454566	0.1335	0.0813	0.0054	0.0031	0.0172	0.0039	0.003	0.0266	0.154	0.0169	0.0175	0.0081	0.0956	0.0166	0.0071	0.0037	0.0032	0.0879	0.095	0.0112	0.0061	0.0077	0.0239	0.0075	0.0159	0.1449
6	rs78697234	22292701	1.27	0.118479912290321	3.04	0.607799794750251	0.379567824708172	0.0286965491729155	0.1335	0.0813	0.0054	0.0031	0.0172	0.0039	0.003	0.0266	0.154	0.0169	0.0175	0.0081	0.0956	0.0166	0.0072	0.0037	0.0032	0.0878	0.095	0.0112	0.0061	0.0076	0.0239	0.0075	0.0159	0.1449
6	rs116358700	22294540	1.27	0.118479912290321	3.02	0.651294786134349	0.365991986298315	0.0303777869732821	0.1335	0.0814	0.0054	0.0031	0.0173	0.0039	0.003	0.0266	0.1542	0.0169	0.0175	0.0081	0.0957	0.0166	0.0072	0.0037	0.0031	0.0877	0.095	0.0112	0.0061	0.0077	0.0239	0.0075	0.0157	0.1447
6	rs1341239	22304204	1.27	0.118479912290321	3.02	0.651294786134349	0.305022042217228	0.0215062936658683	0.1335	0.0816	0.0055	0.003	0.0177	0.0038	0.0029	0.0267	0.155	0.0168	0.0175	0.0081	0.0961	0.0166	0.007	0.0034	0.003	0.087	0.0949	0.0114	0.0061	0.0078	0.0242	0.0075	0.0156	0.144
6	rs6928736	22309407	1.27	0.118479912290321	3.02	0.651294786134349	0.273420708873403	0.0262362397624773	0.1337	0.0815	0.0055	0.0031	0.0179	0.0038	0.0029	0.0267	0.1552	0.0167	0.0175	0.008	0.0959	0.0165	0.007	0.0033	0.003	0.0867	0.0952	0.0114	0.0061	0.0078	0.0243	0.0075	0.0156	0.144
6	rs2744100	22319917	1.27	0.118479912290321	3.02	0.651294786134349	0.249810513050392	0.0222984157894186	0.1338	0.0814	0.0055	0.0031	0.0181	0.0038	0.0029	0.0267	0.1553	0.0166	0.0175	0.008	0.0958	0.0165	0.0069	0.0033	0.003	0.0865	0.0954	0.0114	0.0061	0.0078	0.0244	0.0075	0.0156	0.144
6	rs12199382	22327130	1.27	0.118479912290321	3.02	0.651294786134349	0.241505070507579	0.0227208493050022	0.1338	0.0813	0.0054	0.0031	0.0181	0.0038	0.0029	0.0267	0.1555	0.0164	0.0175	0.008	0.0958	0.0165	0.0069	0.0032	0.003	0.0864	0.0955	0.0114	0.0061	0.0078	0.0244	0.0075	0.0156	0.1441
6	rs79981267	22332474	1.27	0.118479912290321	3.02	0.651294786134349	0.232971827628249	0.0251563994761228	0.1339	0.0812	0.0054	0.0031	0.0181	0.0038	0.0029	0.0267	0.1558	0.0163	0.0175	0.008	0.0957	0.0165	0.0069	0.0032	0.003	0.0863	0.0957	0.0115	0.0061	0.0078	0.0244	0.0075	0.0155	0.1442
6	rs860305	22334089	1.27	0.118479912290321	3.01	0.673776155564303	0.232844484169239	0.0261908178568244	0.1339	0.0812	0.0054	0.0031	0.0181	0.0038	0.0029	0.0267	0.1559	0.0162	0.0175	0.008	0.0957	0.0164	0.0069	0.0032	0.003	0.0863	0.0957	0.0115	0.0061	0.0078	0.0244	0.0075	0.0155	0.1442
6	rs1205896	22341469	1.27	0.118479912290321	3.01	0.673776155564303	0.234716055578521	0.0266009526377615	0.1336	0.0815	0.0053	0.0031	0.018	0.0037	0.0029	0.0265	0.1562	0.0162	0.0175	0.0078	0.0957	0.0165	0.0069	0.0034	0.003	0.0864	0.0956	0.0115	0.0061	0.0078	0.0245	0.0076	0.0155	0.144
6	rs72839721	22344053	1.27	0.118479912290321	3.01	0.673776155564303	0.231911811469726	0.0258739064348485	0.1336	0.0816	0.0053	0.0031	0.0181	0.0037	0.0029	0.0265	0.1562	0.0162	0.0175	0.0078	0.0958	0.0165	0.0069	0.0034	0.003	0.0863	0.0956	0.0115	0.0061	0.0078	0.0245	0.0076	0.0155	0.144
6	rs62402851	22353910	1.27	0.118479912290321	3.02	0.651294786134349	0.230558902591652	0.0292201243966722	0.1336	0.0817	0.0052	0.003	0.0181	0.0037	0.0029	0.0264	0.1562	0.0162	0.0174	0.0078	0.096	0.0165	0.0068	0.0033	0.003	0.086	0.0956	0.0116	0.0061	0.008	0.0246	0.0076	0.0155	0.144
6	rs1205934	22358196	1.27	0.118479912290321	3.02	0.651294786134349	0.232335496283785	0.0313090895462847	0.1336	0.0817	0.0052	0.003	0.0181	0.0037	0.0029	0.0263	0.1563	0.0162	0.0174	0.0078	0.0961	0.0165	0.0068	0.0033	0.003	0.086	0.0956	0.0116	0.0061	0.008	0.0246	0.0077	0.0155	0.144
6	rs113977268	22359515	1.27	0.118479912290321	3.02	0.651294786134349	0.231446253574045	0.0303777869732821	0.1336	0.0817	0.0052	0.003	0.0181	0.0037	0.0029	0.0263	0.1563	0.0162	0.0174	0.0078	0.0961	0.0165	0.0068	0.0033	0.003	0.086	0.0956	0.0116	0.0061	0.008	0.0246	0.0077	0.0155	0.144
6	rs1205918	22365762	1.27	0.118479912290321	3.01	0.673776155564303	0.223694230607785	0.0295075739799362	0.1337	0.0818	0.0052	0.003	0.0182	0.0036	0.0029	0.0262	0.1564	0.0162	0.0174	0.0079	0.096	0.0166	0.0067	0.0033	0.003	0.0859	0.0956	0.0116	0.0061	0.008	0.0246	0.0077	0.0155	0.1442
6	rs77606828	22368558	1.27	0.118479912290321	3.01	0.673776155564303	0.221417924268233	0.0282714654507171	0.1337	0.0818	0.0052	0.003	0.0182	0.0036	0.0029	0.0262	0.1564	0.0162	0.0174	0.0079	0.0961	0.0165	0.0067	0.0033	0.003	0.0859	0.0956	0.0116	0.0061	0.008	0.0246	0.0077	0.0155	0.1442
6	rs2005989	22390580	1.27	0.118479912290321	3.01	0.673776155564303	0.317233967661505	0.0355290906486029	0.1345	0.0807	0.0049	0.0028	0.0182	0.0033	0.0026	0.026	0.1572	0.0163	0.0174	0.0078	0.0984	0.0164	0.0061	0.0034	0.0026	0.0859	0.0951	0.0118	0.0062	0.0078	0.0246	0.0073	0.0159	0.1442
6	rs73376733	22390829	1.27	0.118479912290321	3.01	0.673776155564303	0.317735728853463	0.0358436157932095	0.1345	0.0807	0.0049	0.0028	0.0182	0.0033	0.0026	0.026	0.1572	0.0163	0.0174	0.0078	0.0984	0.0164	0.0061	0.0034	0.0026	0.0859	0.0951	0.0118	0.0062	0.0078	0.0246	0.0073	0.0159	0.1442
6	rs742286	22391406	1.27	0.118479912290321	3.01	0.673776155564303	0.333290591223936	0.0351637452472248	0.1346	0.0806	0.0048	0.0028	0.0182	0.0033	0.0025	0.026	0.1572	0.0163	0.0174	0.0078	0.0985	0.0164	0.006	0.0034	0.0026	0.0859	0.0952	0.0118	0.0062	0.0077	0.0246	0.0073	0.0159	0.1441
6	rs79488405	22393300	1.27	0.118479912290321	3.01	0.673776155564303	0.341213486063929	0.0379726398326145	0.1347	0.0806	0.0048	0.0028	0.0182	0.0032	0.0025	0.026	0.1571	0.0163	0.0174	0.0078	0.0986	0.0164	0.006	0.0034	0.0026	0.0858	0.0952	0.0119	0.0062	0.0077	0.0246	0.0073	0.0159	0.1441
6	rs55969433	22396382	1.27	0.118479912290321	3.01	0.673776155564303	0.351609892396723	0.0408789553683256	0.1348	0.0806	0.0048	0.0028	0.0182	0.0032	0.0025	0.026	0.1571	0.0163	0.0175	0.0077	0.0987	0.0165	0.006	0.0034	0.0026	0.0857	0.0952	0.0119	0.0062	0.0077	0.0246	0.0073	0.0159	0.1441
6	rs10484722	22403592	1.27	0.118479912290321	3.03	0.629303794260587	0.375780610397044	0.0435364726885953	0.135	0.0805	0.0048	0.0029	0.0182	0.0032	0.0025	0.0261	0.1573	0.0163	0.0175	0.0077	0.0988	0.0165	0.006	0.0035	0.0026	0.0855	0.095	0.012	0.0062	0.0076	0.0244	0.0072	0.0158	0.1441
6	rs35916737	22405078	1.27	0.118479912290321	3.03	0.629303794260587	0.371250588087579	0.0442269304815476	0.1351	0.0805	0.0048	0.0029	0.0182	0.0032	0.0025	0.0261	0.1574	0.0163	0.0176	0.0077	0.0986	0.0166	0.006	0.0035	0.0027	0.0855	0.0949	0.012	0.0062	0.0075	0.0244	0.0072	0.0158	0.144
6	rs17185529	22406519	1.27	0.118479912290321	3.03	0.629303794260587	0.363834659677417	0.0415503506278953	0.135	0.0805	0.0048	0.0029	0.0182	0.0032	0.0025	0.0261	0.1574	0.0162	0.0176	0.0077	0.0988	0.0166	0.006	0.0035	0.0027	0.0855	0.0949	0.0121	0.0062	0.0075	0.0244	0.0072	0.0159	0.144
6	rs116328606	22410386	1.27	0.118479912290321	3.03	0.629303794260587	0.367993322944768	0.0408789553683256	0.1347	0.0805	0.0048	0.0029	0.0182	0.0032	0.0026	0.0262	0.1574	0.0161	0.0176	0.0076	0.0994	0.0165	0.006	0.0035	0.0026	0.0856	0.0947	0.0121	0.0062	0.0075	0.0244	0.0072	0.0158	0.1438
6	rs17789734	22410565	1.27	0.118479912290321	3.03	0.629303794260587	0.367451870884053	0.0417752375034905	0.1347	0.0805	0.0048	0.0029	0.0182	0.0032	0.0026	0.0262	0.1574	0.0161	0.0176	0.0076	0.0994	0.0166	0.006	0.0035	0.0026	0.0856	0.0947	0.0121	0.0062	0.0075	0.0244	0.0072	0.0158	0.1438
6	rs1022510	22413783	1.27	0.118479912290321	3.05	0.586779315918157	0.368914726478835	0.0423964746486491	0.1347	0.0805	0.0048	0.0029	0.0182	0.0032	0.0026	0.0262	0.1574	0.0161	0.0176	0.0076	0.0994	0.0166	0.006	0.0035	0.0026	0.0856	0.0947	0.0121	0.0062	0.0075	0.0244	0.0072	0.0158	0.1438
6	rs2655437	22418385	1.27	0.118479912290321	3.05	0.586779315918157	0.369185951540177	0.042113585892031	0.1347	0.0805	0.0048	0.0029	0.0182	0.0032	0.0026	0.0262	0.1574	0.0161	0.0176	0.0076	0.0994	0.0166	0.006	0.0035	0.0026	0.0856	0.0947	0.0121	0.0062	0.0075	0.0244	0.0072	0.0158	0.1438
6	rs75678534	22420000	1.27	0.118479912290321	3.06	0.566238797870229	0.369240208769485	0.0416065213949359	0.1347	0.0805	0.0048	0.0029	0.0182	0.0032	0.0026	0.0262	0.1574	0.0161	0.0176	0.0076	0.0994	0.0165	0.006	0.0035	0.0026	0.0856	0.0947	0.0121	0.0062	0.0075	0.0244	0.0072	0.0158	0.1438
6	rs6932841	22433303	1.27	0.118479912290321	3.05	0.586779315918157	0.356495350002893	0.0386765537187849	0.1347	0.0804	0.0048	0.0029	0.0182	0.0032	0.0026	0.0261	0.1575	0.0161	0.0176	0.0076	0.0994	0.0165	0.006	0.0035	0.0026	0.0856	0.0946	0.0121	0.0062	0.0075	0.0244	0.0072	0.0159	0.1438
6	rs35179228	22446841	1.27	0.118479912290321	3.04	0.607799794750251	0.348811212016776	0.0374351547775901	0.1347	0.0804	0.0048	0.0029	0.0182	0.0031	0.0026	0.0261	0.1575	0.0161	0.0176	0.0076	0.0994	0.0166	0.0061	0.0035	0.0026	0.0855	0.0944	0.012	0.0062	0.0075	0.0244	0.0072	0.0159	0.1439
6	rs62404816	22453994	1.27	0.118479912290321	3.04	0.607799794750251	0.315131121253096	0.0208906907801202	0.135	0.0797	0.0054	0.0028	0.0184	0.003	0.0026	0.0255	0.1582	0.0162	0.0179	0.0074	0.0993	0.0167	0.0066	0.0037	0.0025	0.0849	0.0925	0.0119	0.0062	0.0077	0.0247	0.0074	0.0167	0.1445
6	rs9466363	22454221	1.27	0.118479912290321	3.04	0.607799794750251	0.312388518037308	0.0246245546219409	0.135	0.0796	0.0054	0.0028	0.0184	0.0029	0.0026	0.0255	0.1583	0.0162	0.0179	0.0074	0.0992	0.0166	0.0066	0.0038	0.0025	0.085	0.0923	0.0119	0.0062	0.0077	0.0248	0.0074	0.0167	0.1446
6	rs115370609	22466978	1.26	0.135727966888585	3.04	0.607799794750251	0.290663984942176	0.0252902034751081	0.1355	0.0791	0.0055	0.0027	0.0183	0.0028	0.0025	0.0253	0.1587	0.0162	0.0181	0.0073	0.0987	0.0167	0.0067	0.0039	0.0024	0.0851	0.0918	0.0118	0.0063	0.0076	0.025	0.0073	0.0168	0.145
6	rs6907575	22467601	1.26	0.135727966888585	3.05	0.586779315918157	0.293063493333349	0.0263727285209235	0.1355	0.0791	0.0055	0.0027	0.0183	0.0028	0.0025	0.0253	0.1587	0.0162	0.0181	0.0073	0.0987	0.0167	0.0067	0.0039	0.0024	0.0851	0.0918	0.0118	0.0063	0.0076	0.025	0.0073	0.0168	0.145
6	rs75513936	22469034	1.26	0.135727966888585	3.05	0.586779315918157	0.292774996865274	0.0257386459897854	0.1356	0.0791	0.0055	0.0027	0.0183	0.0028	0.0025	0.0253	0.1588	0.0162	0.0181	0.0073	0.0987	0.0167	0.0067	0.0039	0.0024	0.0851	0.0918	0.0118	0.0063	0.0076	0.025	0.0073	0.0168	0.145
6	rs114927517	22475939	1.26	0.135727966888585	3.05	0.586779315918157	0.295135482008626	0.024668668750964	0.1356	0.0791	0.0055	0.0027	0.0183	0.0028	0.0025	0.0252	0.159	0.0162	0.0181	0.0073	0.0988	0.0167	0.0066	0.0039	0.0024	0.0852	0.0918	0.0117	0.0063	0.0076	0.025	0.0073	0.0168	0.145
6	rs6907296	22476568	1.26	0.135727966888585	3.05	0.586779315918157	0.298427975935749	0.0262362397624773	0.1356	0.0791	0.0055	0.0027	0.0183	0.0028	0.0025	0.0252	0.159	0.0162	0.0181	0.0073	0.0988	0.0167	0.0066	0.0039	0.0023	0.0853	0.0918	0.0117	0.0063	0.0076	0.025	0.0073	0.0168	0.145
6	rs9356823	22480095	1.26	0.135727966888585	3.07	0.546174590811499	0.28546955497453	0.0219632108936365	0.1357	0.0791	0.0055	0.0027	0.0183	0.0028	0.0026	0.0251	0.1593	0.0161	0.0181	0.0072	0.0986	0.0167	0.0066	0.0039	0.0023	0.0853	0.0918	0.0116	0.0063	0.0076	0.025	0.0072	0.0168	0.145
6	rs2504810	22484822	1.26	0.135727966888585	3.07	0.546174590811499	0.274487626481885	0.019291431872802	0.1357	0.0791	0.0055	0.0027	0.0183	0.0028	0.0025	0.0251	0.1593	0.0161	0.0181	0.0072	0.0986	0.0167	0.0066	0.0038	0.0023	0.0853	0.0917	0.0116	0.0063	0.0076	0.025	0.0072	0.0168	0.145
6	rs9460748	22495180	1.26	0.135727966888585	3.06	0.566238797870229	0.283103552017955	0.0248012363285084	0.1361	0.0789	0.0056	0.0026	0.0183	0.0027	0.0025	0.0249	0.1593	0.0161	0.0182	0.0071	0.0989	0.0168	0.0066	0.0038	0.0021	0.0855	0.0912	0.0117	0.0064	0.0076	0.0252	0.0071	0.0169	0.1451
6	rs75440083	22500458	1.26	0.135727966888585	3.06	0.566238797870229	0.273930694238871	0.0236203135640135	0.1361	0.0788	0.0056	0.0026	0.0183	0.0027	0.0025	0.0249	0.1593	0.0161	0.0182	0.0071	0.099	0.0168	0.0066	0.0038	0.0021	0.0855	0.0911	0.0117	0.0064	0.0076	0.0252	0.0071	0.0169	0.1451
6	rs12530116	22504619	1.26	0.135727966888585	3.06	0.566238797870229	0.285849094399706	0.0260547753255892	0.1362	0.0788	0.0055	0.0026	0.0183	0.0027	0.0025	0.0249	0.1592	0.0161	0.0182	0.0071	0.0991	0.0168	0.0066	0.0038	0.002	0.0856	0.0908	0.0118	0.0064	0.0076	0.0252	0.0071	0.0169	0.1454
6	rs1935429	22511958	1.26	0.135727966888585	3.06	0.566238797870229	0.320452434942407	0.0345414593067033	0.1363	0.0785	0.0054	0.0025	0.0183	0.0027	0.0024	0.0249	0.1592	0.016	0.0183	0.007	0.0995	0.0169	0.0067	0.0038	0.0018	0.0856	0.0901	0.0119	0.0064	0.0076	0.0253	0.0071	0.017	0.1459
6	rs952043	22523176	1.26	0.135727966888585	3.07	0.546174590811499	0.349074745493067	0.0500445081939425	0.1367	0.0782	0.0053	0.0024	0.0183	0.0026	0.0023	0.025	0.1594	0.016	0.0183	0.0069	0.0999	0.0172	0.0065	0.0038	0.0016	0.0855	0.0892	0.012	0.0063	0.0077	0.0257	0.007	0.0169	0.1465
6	rs9466387	22527784	1.26	0.135727966888585	3.07	0.546174590811499	0.344922936542028	0.0518881570009337	0.1369	0.0782	0.0053	0.0024	0.0183	0.0026	0.0023	0.025	0.1594	0.016	0.0183	0.0069	0.0998	0.0172	0.0065	0.0037	0.0016	0.0855	0.0891	0.012	0.0063	0.0078	0.0257	0.007	0.0169	0.1466
6	rs9358569	22536534	1.26	0.135727966888585	3.07	0.546174590811499	0.341891127537429	0.0561096384121805	0.1369	0.078	0.0053	0.0024	0.0184	0.0026	0.0023	0.0251	0.1594	0.016	0.0183	0.007	0.0997	0.0172	0.0065	0.0037	0.0016	0.0855	0.0889	0.012	0.0062	0.0079	0.0258	0.007	0.0168	0.1469
6	rs1954275	22540745	1.26	0.135727966888585	3.08	0.526582953384854	0.341265587590795	0.0565588846410579	0.1369	0.078	0.0053	0.0024	0.0184	0.0026	0.0023	0.025	0.1595	0.016	0.0183	0.007	0.0997	0.0173	0.0065	0.0038	0.0016	0.0854	0.0888	0.012	0.0062	0.0079	0.0258	0.007	0.0168	0.1469
6	rs9295553	22542906	1.26	0.135727966888585	3.08	0.526582953384854	0.341526157079247	0.0561096384121805	0.1369	0.078	0.0053	0.0024	0.0184	0.0026	0.0023	0.025	0.1595	0.016	0.0183	0.007	0.0997	0.0173	0.0065	0.0038	0.0016	0.0854	0.0888	0.012	0.0062	0.0079	0.0258	0.007	0.0168	0.1469
6	rs115557837	22557667	1.26	0.135727966888585	3.08	0.526582953384854	0.255135479688565	0.05791583074535	0.1363	0.0773	0.0054	0.0024	0.0184	0.0026	0.0023	0.0245	0.1608	0.0158	0.0183	0.0072	0.0996	0.0178	0.0066	0.0034	0.0016	0.085	0.0885	0.0122	0.0063	0.0084	0.0259	0.0068	0.017	0.147
6	rs2076506	22570064	1.26	0.135727966888585	3.08	0.526582953384854	0.247478217800658	0.05791583074535	0.1362	0.0772	0.0054	0.0024	0.0184	0.0026	0.0023	0.0244	0.1611	0.0158	0.0183	0.0072	0.0996	0.0179	0.0066	0.0034	0.0016	0.0849	0.0885	0.0122	0.0063	0.0085	0.026	0.0067	0.017	0.147
6	rs6900627	22570245	1.26	0.135727966888585	3.08	0.526582953384854	0.249017067670767	0.0580457816552925	0.1362	0.0771	0.0054	0.0024	0.0184	0.0026	0.0023	0.0244	0.1611	0.0158	0.0183	0.0072	0.0996	0.0179	0.0066	0.0034	0.0017	0.0849	0.0885	0.0122	0.0063	0.0085	0.026	0.0068	0.017	0.147
6	rs13212447	22573587	1.26	0.135727966888585	3.08	0.526582953384854	0.238355087245008	0.0617346638076259	0.1362	0.0772	0.0054	0.0024	0.0184	0.0026	0.0023	0.0243	0.1612	0.0157	0.0183	0.0073	0.0995	0.018	0.0066	0.0033	0.0017	0.0848	0.0884	0.0123	0.0064	0.0085	0.026	0.0068	0.017	0.1469
6	rs114585082	22579329	1.26	0.135727966888585	3.08	0.526582953384854	0.23706718872142	0.0618014129755543	0.1362	0.0772	0.0054	0.0024	0.0184	0.0026	0.0023	0.0243	0.1612	0.0157	0.0183	0.0073	0.0994	0.0181	0.0066	0.0033	0.0017	0.0847	0.0884	0.0123	0.0064	0.0085	0.026	0.0068	0.017	0.1468
6	rs78393903	22585607	1.26	0.135727966888585	3.08	0.526582953384854	0.236467488727302	0.0616012571642129	0.1362	0.0772	0.0054	0.0024	0.0184	0.0026	0.0023	0.0243	0.1612	0.0157	0.0183	0.0073	0.0994	0.0181	0.0066	0.0033	0.0017	0.0847	0.0884	0.0123	0.0064	0.0085	0.026	0.0068	0.0171	0.1468
6	rs76137725	22585924	1.26	0.135727966888585	3.08	0.526582953384854	0.236467488727302	0.0616012571642129	0.1362	0.0772	0.0054	0.0024	0.0184	0.0026	0.0023	0.0243	0.1612	0.0157	0.0183	0.0073	0.0994	0.0181	0.0066	0.0033	0.0017	0.0847	0.0884	0.0123	0.0064	0.0085	0.026	0.0068	0.0171	0.1468
6	rs75125688	22586250	1.26	0.135727966888585	3.08	0.526582953384854	0.236467488727302	0.0616012571642129	0.1362	0.0772	0.0054	0.0024	0.0184	0.0026	0.0023	0.0243	0.1612	0.0157	0.0183	0.0073	0.0994	0.0181	0.0066	0.0033	0.0017	0.0847	0.0884	0.0123	0.0064	0.0085	0.026	0.0068	0.0171	0.1468
6	rs9348526	22586911	1.26	0.135727966888585	3.08	0.526582953384854	0.236467488727302	0.0616679452004823	0.1362	0.0772	0.0054	0.0024	0.0184	0.0026	0.0023	0.0243	0.1612	0.0157	0.0183	0.0073	0.0994	0.0181	0.0066	0.0033	0.0017	0.0847	0.0884	0.0123	0.0064	0.0085	0.026	0.0068	0.0171	0.1468
6	rs74619024	22599103	1.26	0.135727966888585	3.08	0.526582953384854	0.231446253574045	0.0627391045652538	0.1362	0.0772	0.0054	0.0024	0.0184	0.0027	0.0023	0.0242	0.1612	0.0157	0.0183	0.0073	0.0994	0.0182	0.0066	0.0033	0.0017	0.0846	0.0884	0.0124	0.0064	0.0086	0.026	0.0068	0.0171	0.1468
6	rs9356829	22608225	1.26	0.135727966888585	3.08	0.526582953384854	0.222657934170939	0.0610024421931674	0.1361	0.0773	0.0055	0.0024	0.0185	0.0027	0.0023	0.0241	0.1612	0.0157	0.0183	0.0073	0.0992	0.0183	0.0066	0.0032	0.0017	0.0844	0.0882	0.0124	0.0064	0.0086	0.026	0.0068	0.0171	0.1467
6	rs6907847	22611753	1.26	0.135727966888585	3.08	0.526582953384854	0.217843778514376	0.0677244383514736	0.1363	0.0773	0.0055	0.0024	0.0185	0.0027	0.0023	0.0241	0.1612	0.0157	0.0183	0.0074	0.0994	0.0183	0.0066	0.003	0.0017	0.0843	0.0881	0.0124	0.0064	0.0088	0.026	0.0068	0.0172	0.1466
6	rs35393872	22624807	1.26	0.135727966888585	3.08	0.526582953384854	0.192820223615556	0.0648365928645739	0.1369	0.0769	0.0056	0.0024	0.0185	0.0028	0.0023	0.0237	0.1611	0.016	0.0184	0.0075	0.0986	0.0187	0.0067	0.0029	0.0017	0.0836	0.0888	0.0123	0.0064	0.0088	0.0262	0.0068	0.0174	0.1462
6	rs75459354	22647278	1.25	0.154769873779188	3.08	0.526582953384854	0.251135995459513	0.0702414383832952	0.1375	0.0766	0.0058	0.0025	0.0186	0.003	0.0023	0.0236	0.1597	0.0163	0.0186	0.0075	0.0971	0.0191	0.007	0.0029	0.0017	0.0825	0.0892	0.0124	0.0064	0.0089	0.0264	0.0067	0.0181	0.1468
6	rs1040535	22647683	1.25	0.154769873779188	3.07	0.546174590811499	0.250296077246426	0.0707352835858344	0.1375	0.0766	0.0058	0.0025	0.0186	0.003	0.0023	0.0236	0.1597	0.0163	0.0186	0.0075	0.0971	0.0191	0.007	0.0029	0.0017	0.0825	0.0892	0.0124	0.0064	0.0089	0.0264	0.0067	0.0181	0.1469
6	rs13216160	22652986	1.25	0.154769873779188	3.07	0.546174590811499	0.252953698747391	0.0791992646146135	0.1377	0.0765	0.0058	0.0024	0.0187	0.003	0.0023	0.0236	0.1597	0.0164	0.0186	0.0075	0.0966	0.0193	0.007	0.0028	0.0016	0.0829	0.0893	0.0124	0.0064	0.0088	0.0264	0.0066	0.0182	0.1464
6	rs72833265	22664716	1.25	0.154769873779188	3.07	0.546174590811499	0.259574784873341	0.0997717665171424	0.1379	0.0763	0.0058	0.0024	0.0187	0.003	0.0023	0.0236	0.1595	0.0164	0.0186	0.0076	0.0962	0.0193	0.0071	0.0027	0.0016	0.083	0.0895	0.0124	0.0064	0.0088	0.0265	0.0067	0.0183	0.1464
6	rs17416958	22668994	1.25	0.154769873779188	3.07	0.546174590811499	0.255894815495223	0.10131825227347	0.1379	0.0763	0.0058	0.0024	0.0187	0.003	0.0023	0.0235	0.1595	0.0164	0.0186	0.0077	0.0961	0.0194	0.0071	0.0027	0.0016	0.083	0.0896	0.0124	0.0064	0.0088	0.0265	0.0067	0.0183	0.1465
6	rs72833269	22669732	1.25	0.154769873779188	3.07	0.546174590811499	0.257327493987456	0.10131825227347	0.1379	0.0763	0.0058	0.0024	0.0187	0.003	0.0023	0.0236	0.1595	0.0164	0.0186	0.0077	0.0961	0.0194	0.0071	0.0027	0.0016	0.083	0.0896	0.0124	0.0064	0.0088	0.0265	0.0067	0.0183	0.1464
6	rs16886731	22671295	1.25	0.154769873779188	3.07	0.546174590811499	0.25553732757947	0.10131825227347	0.1379	0.0763	0.0058	0.0024	0.0187	0.003	0.0023	0.0236	0.1594	0.0164	0.0186	0.0077	0.096	0.0194	0.0071	0.0027	0.0016	0.083	0.0896	0.0124	0.0064	0.0088	0.0265	0.0067	0.0183	0.1465
6	rs926572	22673712	1.25	0.154769873779188	3.07	0.546174590811499	0.25384298512934	0.101155027840316	0.1379	0.0763	0.0058	0.0024	0.0187	0.003	0.0023	0.0236	0.1594	0.0164	0.0186	0.0077	0.096	0.0194	0.0071	0.0027	0.0016	0.083	0.0896	0.0124	0.0064	0.0088	0.0265	0.0067	0.0183	0.1465
6	rs12194840	22692553	1.25	0.154769873779188	3.07	0.546174590811499	0.232632330835655	0.1286195965827	0.1381	0.0762	0.0058	0.0022	0.0188	0.003	0.0022	0.0236	0.1591	0.0165	0.0186	0.0076	0.0956	0.0195	0.0071	0.0026	0.0015	0.0833	0.09	0.0124	0.0065	0.0087	0.0265	0.0067	0.0184	0.1465
6	rs9356832	22693329	1.25	0.154769873779188	3.06	0.566238797870229	0.230263539382598	0.128530212661988	0.1381	0.0761	0.0058	0.0022	0.0188	0.003	0.0022	0.0236	0.1591	0.0165	0.0186	0.0076	0.0955	0.0195	0.0071	0.0026	0.0015	0.0834	0.09	0.0124	0.0065	0.0087	0.0265	0.0067	0.0184	0.1465
6	rs9466445	22696773	1.24	0.175701215111077	3.04	0.607799794750251	0.211516517090161	0.170679278220969	0.1384	0.0759	0.0059	0.002	0.0188	0.003	0.0022	0.0235	0.1586	0.0167	0.0186	0.0075	0.0948	0.0197	0.0071	0.0025	0.0015	0.0839	0.0905	0.0124	0.0065	0.0086	0.0265	0.0067	0.0186	0.1465
6	rs6901952	22706004	1.24	0.175701215111077	3.04	0.607799794750251	0.196349838665096	0.170679278220969	0.1386	0.0759	0.0059	0.002	0.0189	0.003	0.0022	0.0235	0.1584	0.0167	0.0186	0.0075	0.0945	0.0197	0.0072	0.0024	0.0015	0.084	0.0905	0.0124	0.0066	0.0086	0.0266	0.0067	0.0186	0.1468
6	rs7756773	22708920	1.24	0.175701215111077	3.03	0.629303794260587	0.202653787717179	0.227877988354609	0.1381	0.0755	0.0062	0.0019	0.0188	0.0031	0.0022	0.0235	0.1574	0.0169	0.0185	0.0077	0.0941	0.0199	0.0073	0.0023	0.0015	0.0846	0.0904	0.0123	0.0066	0.0086	0.0268	0.0069	0.0188	0.147
6	rs12208981	22713925	1.24	0.175701215111077	3.03	0.629303794260587	0.208312414593265	0.319469837439548	0.1381	0.0755	0.0063	0.0018	0.0189	0.0031	0.0022	0.0237	0.1566	0.0171	0.0186	0.0077	0.0932	0.0199	0.0073	0.0023	0.0017	0.085	0.0907	0.0123	0.0067	0.0087	0.0268	0.007	0.019	0.1467
6	rs7775323	22722969	1.24	0.175701215111077	3.03	0.629303794260587	0.194618833408018	0.329327455472933	0.1381	0.0756	0.0064	0.0018	0.0189	0.003	0.0022	0.0237	0.1563	0.0172	0.0187	0.0077	0.0929	0.0199	0.0073	0.0023	0.0017	0.0853	0.0908	0.0123	0.0068	0.0087	0.0268	0.0071	0.019	0.1467
6	rs62389291	22723147	1.24	0.175701215111077	3.02	0.651294786134349	0.205333612046856	0.363559080227462	0.1381	0.0756	0.0064	0.0017	0.0189	0.003	0.0022	0.0237	0.1564	0.0172	0.0187	0.0077	0.0928	0.0199	0.0073	0.0022	0.0017	0.0853	0.0907	0.0123	0.0068	0.0087	0.0268	0.0071	0.019	0.1467
6	rs75663218	22723275	1.24	0.175701215111077	3.01	0.673776155564303	0.208711419650514	0.363684858623505	0.1381	0.0756	0.0064	0.0017	0.0189	0.003	0.0022	0.0237	0.1564	0.0172	0.0187	0.0077	0.0928	0.0199	0.0073	0.0022	0.0017	0.0853	0.0907	0.0123	0.0068	0.0087	0.0268	0.0071	0.019	0.1467
6	rs10498713	22729300	1.24	0.175701215111077	2.98	0.744195120258389	0.21264446517458	0.381286683764506	0.138	0.0756	0.0064	0.0017	0.0189	0.0031	0.0022	0.0237	0.1564	0.0172	0.0186	0.0078	0.0924	0.0199	0.0073	0.0022	0.0017	0.0856	0.0907	0.0122	0.0067	0.0087	0.0269	0.0071	0.019	0.1469
6	rs115331695	22735869	1.23	0.19861485684188	2.98	0.744195120258389	0.226526542308944	0.384604894468253	0.138	0.0756	0.0065	0.0017	0.0188	0.003	0.0022	0.0238	0.1564	0.0172	0.0185	0.0078	0.0919	0.0199	0.0073	0.0021	0.0017	0.086	0.0908	0.0122	0.0066	0.0087	0.0269	0.0071	0.0191	0.1469
6	rs10498712	22743403	1.23	0.19861485684188	2.98	0.744195120258389	0.238226123936976	0.3655730132301	0.1381	0.0755	0.0066	0.0017	0.0188	0.0031	0.0022	0.0238	0.1566	0.0173	0.0183	0.0078	0.0915	0.02	0.0074	0.0021	0.0017	0.0862	0.0909	0.0122	0.0066	0.0088	0.027	0.0072	0.0191	0.1467
6	rs10456021	22747334	1.23	0.19861485684188	2.98	0.744195120258389	0.238957425593204	0.346197403457613	0.1382	0.0753	0.0067	0.0017	0.0188	0.0031	0.0022	0.0236	0.157	0.0173	0.0184	0.0077	0.0914	0.0199	0.0074	0.0021	0.0018	0.0867	0.0906	0.0122	0.0066	0.0088	0.027	0.0071	0.0192	0.1461
6	rs9466459	22749157	1.22	0.223600634562227	2.99	0.72022314582581	0.235740410541632	0.426214639476211	0.1375	0.0759	0.0067	0.0016	0.0192	0.0028	0.002	0.0244	0.1567	0.0175	0.018	0.0077	0.0879	0.0192	0.0074	0.0018	0.0017	0.0896	0.0902	0.0121	0.0067	0.0086	0.027	0.0073	0.0192	0.1484
6	rs12154136	22755579	1.22	0.223600634562227	2.98	0.744195120258389	0.240380543327388	0.520741250724845	0.1383	0.0764	0.0065	0.0015	0.0193	0.0025	0.0019	0.0243	0.1566	0.0176	0.0179	0.0072	0.087	0.0188	0.0072	0.0017	0.0016	0.0905	0.0904	0.0117	0.0067	0.0085	0.0273	0.007	0.0191	0.1494
6	rs9358588	22759710	1.21	0.250745108472337	2.98	0.744195120258389	0.25553732757947	0.50776740458959	0.1387	0.0767	0.0067	0.0015	0.0194	0.0024	0.0018	0.0243	0.1565	0.0176	0.0178	0.0069	0.0861	0.0185	0.0072	0.0016	0.0016	0.0913	0.0904	0.0114	0.0069	0.0084	0.0277	0.0068	0.019	0.1499
6	rs4520005	22760177	1.21	0.250745108472337	2.98	0.744195120258389	0.255046227039177	0.501723116668054	0.1387	0.0767	0.0067	0.0015	0.0194	0.0024	0.0018	0.0243	0.1566	0.0175	0.0179	0.0068	0.0861	0.0186	0.0072	0.0016	0.0016	0.0913	0.0904	0.0114	0.0069	0.0084	0.0277	0.0068	0.0191	0.15
6	rs115349930	22781161	1.21	0.250745108472337	3	0.696751202985924	0.255492660766615	0.509556725914749	0.1386	0.0769	0.0067	0.0015	0.0193	0.0024	0.0018	0.0243	0.1563	0.0175	0.0178	0.0067	0.0862	0.0184	0.0072	0.0017	0.0016	0.0913	0.0903	0.0114	0.0069	0.0085	0.0277	0.0067	0.0189	0.1501
6	rs10456024	22786677	1.21	0.250745108472337	3.01	0.673776155564303	0.243110345913759	0.462088448934287	0.1386	0.0769	0.0067	0.0015	0.0193	0.0024	0.0018	0.0243	0.1563	0.0175	0.0178	0.0067	0.0862	0.0184	0.0072	0.0017	0.0017	0.0913	0.0903	0.0114	0.007	0.0086	0.0278	0.0067	0.0189	0.1501
6	rs114620505	22787601	1.21	0.250745108472337	3.02	0.651294786134349	0.244024052995977	0.464641543498737	0.1386	0.0769	0.0067	0.0015	0.0193	0.0024	0.0018	0.0243	0.1563	0.0175	0.0178	0.0067	0.0862	0.0184	0.0072	0.0017	0.0017	0.0913	0.0903	0.0114	0.007	0.0086	0.0278	0.0066	0.0189	0.1501
6	rs6904696	22802956	1.21	0.250745108472337	3.03	0.629303794260587	0.220222925791614	0.401056258058075	0.1387	0.0772	0.0067	0.0014	0.0193	0.0024	0.0018	0.0244	0.1562	0.0174	0.0178	0.0066	0.0862	0.0184	0.0072	0.0017	0.0017	0.0911	0.0904	0.0113	0.007	0.0084	0.0278	0.0066	0.0188	0.1503
6	rs12204788	22803097	1.21	0.250745108472337	3.03	0.629303794260587	0.226986576617726	0.401702735965235	0.1387	0.0772	0.0067	0.0014	0.0193	0.0024	0.0018	0.0245	0.1562	0.0174	0.0178	0.0066	0.0863	0.0184	0.0073	0.0017	0.0017	0.0912	0.0902	0.0113	0.007	0.0084	0.0278	0.0065	0.0188	0.1503
6	rs11753857	22803500	1.21	0.250745108472337	3.04	0.607799794750251	0.233736698787681	0.421752534991951	0.1388	0.0772	0.0067	0.0014	0.0193	0.0024	0.0018	0.0245	0.1561	0.0175	0.0178	0.0066	0.0863	0.0184	0.0073	0.0017	0.0017	0.091	0.0902	0.0113	0.0069	0.0084	0.0279	0.0065	0.0188	0.1503
6	rs35786824	22807824	1.21	0.250745108472337	3.04	0.607799794750251	0.24603209507569	0.463162987269957	0.1387	0.0771	0.0067	0.0014	0.0193	0.0024	0.0018	0.0245	0.1563	0.0175	0.0178	0.0066	0.0863	0.0184	0.0073	0.0017	0.0017	0.0911	0.0902	0.0113	0.0069	0.0084	0.0279	0.0065	0.0188	0.1503
6	rs78748502	22834829	1.2	0.280131383133392	3.05	0.586779315918157	0.190159115369408	0.513140139810869	0.1396	0.0767	0.0066	0.0015	0.019	0.0023	0.0017	0.0243	0.1572	0.0173	0.0179	0.0065	0.0864	0.0181	0.0072	0.0017	0.0016	0.0923	0.0901	0.0112	0.0067	0.0082	0.0283	0.0064	0.0178	0.1502
6	rs1205513	22839615	1.2	0.280131383133392	3.06	0.566238797870229	0.170910579360831	0.463297350503454	0.1396	0.0767	0.0066	0.0015	0.019	0.0024	0.0017	0.0242	0.1573	0.0173	0.0179	0.0064	0.0864	0.0181	0.0072	0.0017	0.0016	0.0924	0.09	0.0112	0.0066	0.0082	0.0284	0.0064	0.0177	0.1501
6	rs9348536	22841883	1.2	0.280131383133392	3.07	0.546174590811499	0.174744807755131	0.457796850870385	0.1397	0.0767	0.0066	0.0015	0.019	0.0024	0.0017	0.0243	0.1571	0.0173	0.0178	0.0064	0.0863	0.0181	0.0072	0.0018	0.0016	0.0925	0.0901	0.0112	0.0066	0.0082	0.0284	0.0064	0.0177	0.1504
6	rs7742035	22843332	1.2	0.280131383133392	3.06	0.566238797870229	0.180680705687525	0.488055122055751	0.1397	0.0767	0.0066	0.0015	0.019	0.0024	0.0017	0.0243	0.157	0.0173	0.0178	0.0063	0.0863	0.018	0.0072	0.0018	0.0016	0.0925	0.09	0.0112	0.0066	0.0082	0.0284	0.0064	0.0177	0.1505
6	rs9466488	22854750	1.2	0.280131383133392	3.06	0.566238797870229	0.131498689558699	0.518527117784857	0.1393	0.0768	0.0066	0.0016	0.0189	0.0024	0.0017	0.0242	0.1575	0.017	0.0179	0.0063	0.0863	0.0178	0.0071	0.0018	0.0017	0.0931	0.0893	0.0111	0.0067	0.0082	0.0292	0.0066	0.0173	0.1505
6	rs9466492	22863235	1.2	0.280131383133392	3.07	0.546174590811499	0.104853791959419	0.488055122055751	0.1384	0.0767	0.0066	0.0016	0.0186	0.0024	0.0017	0.0244	0.1577	0.0167	0.0179	0.0062	0.086	0.0176	0.007	0.0019	0.0017	0.094	0.0899	0.0111	0.0067	0.0082	0.0292	0.0066	0.017	0.1511
6	rs17187551	22864366	1.2	0.280131383133392	3.09	0.50746005104726	0.111093815705343	0.513278090078321	0.1384	0.0767	0.0066	0.0016	0.0186	0.0024	0.0017	0.0244	0.1577	0.0167	0.0179	0.0062	0.086	0.0176	0.007	0.0019	0.0017	0.094	0.0899	0.0111	0.0067	0.0082	0.0292	0.0066	0.017	0.1511
6	rs79211442	22879454	1.2	0.280131383133392	3.08	0.526582953384854	0.158236749562442	0.566499214652932	0.1369	0.077	0.0065	0.0016	0.0186	0.0025	0.0017	0.0249	0.1581	0.0165	0.0179	0.006	0.0851	0.0178	0.0067	0.002	0.0018	0.0941	0.0905	0.0111	0.0066	0.0083	0.0298	0.0065	0.0175	0.151
6	rs72834881	22883934	1.19	0.311838986457593	3.08	0.526582953384854	0.299497351701835	0.705023318079175	0.1352	0.0772	0.0065	0.0017	0.0186	0.0026	0.0016	0.0256	0.1584	0.0164	0.0177	0.0059	0.0841	0.018	0.0064	0.0021	0.0018	0.0941	0.0911	0.0112	0.0066	0.0084	0.0304	0.0064	0.0178	0.1507
6	rs2479995	22886979	1.19	0.311838986457593	3.08	0.526582953384854	0.288036683688192	0.645357320601927	0.1352	0.0773	0.0065	0.0017	0.0186	0.0026	0.0016	0.0257	0.1584	0.0164	0.0177	0.0059	0.0841	0.018	0.0064	0.0021	0.0018	0.0942	0.0912	0.0112	0.0066	0.0084	0.0305	0.0064	0.0178	0.1507
6	rs2480002	22890428	1.19	0.311838986457593	3.08	0.526582953384854	0.287941385616284	0.630088683760135	0.1351	0.0772	0.0065	0.0017	0.0186	0.0026	0.0016	0.0257	0.1585	0.0164	0.0178	0.0059	0.084	0.018	0.0064	0.0021	0.0019	0.0942	0.0912	0.0112	0.0066	0.0084	0.0305	0.0064	0.0179	0.1506
6	rs34475812	22890460	1.19	0.311838986457593	3.09	0.50746005104726	0.287465148152619	0.626900383599131	0.1351	0.0772	0.0065	0.0017	0.0186	0.0026	0.0016	0.0257	0.1585	0.0164	0.0178	0.0059	0.084	0.018	0.0064	0.0021	0.0019	0.0942	0.0912	0.0112	0.0066	0.0084	0.0305	0.0064	0.0179	0.1506
6	rs2498225	22893148	1.19	0.311838986457593	3.09	0.50746005104726	0.26853259003117	0.567489030401633	0.1352	0.0773	0.0065	0.0017	0.0186	0.0026	0.0016	0.0258	0.1585	0.0164	0.0178	0.0059	0.0842	0.018	0.0063	0.0021	0.0019	0.0943	0.0912	0.0112	0.0066	0.0083	0.0303	0.0063	0.0179	0.1505
6	rs13216543	22896413	1.19	0.311838986457593	3.09	0.50746005104726	0.283245214617429	0.581105786254353	0.1351	0.0774	0.0065	0.0017	0.0186	0.0026	0.0017	0.0258	0.1585	0.0164	0.0177	0.0059	0.0842	0.018	0.0063	0.0021	0.0019	0.0945	0.0914	0.0111	0.0065	0.0083	0.0302	0.0063	0.0179	0.1503
6	rs1928078	22901378	1.19	0.311838986457593	3.06	0.566238797870229	0.279949658754849	0.553248454534628	0.1349	0.0777	0.0065	0.0017	0.0186	0.0026	0.0017	0.0258	0.1586	0.0164	0.0177	0.0058	0.0841	0.018	0.0063	0.0021	0.0019	0.0948	0.0915	0.0111	0.0065	0.0083	0.0302	0.0062	0.0179	0.1501
6	rs34142178	22905459	1.19	0.311838986457593	3.06	0.566238797870229	0.295087207932829	0.560569184614325	0.1342	0.0783	0.0064	0.0018	0.018	0.0028	0.0018	0.0256	0.1593	0.0164	0.0178	0.0059	0.0834	0.018	0.0063	0.0022	0.002	0.0954	0.0912	0.0111	0.0066	0.0083	0.0303	0.0062	0.0179	0.1497
6	rs9366481	22905803	1.19	0.311838986457593	3.06	0.566238797870229	0.301788730214409	0.449645280655943	0.1338	0.0787	0.0063	0.0019	0.0177	0.0029	0.002	0.0256	0.1597	0.0164	0.0178	0.0059	0.083	0.018	0.0064	0.0022	0.002	0.0958	0.0911	0.0111	0.0066	0.0082	0.0302	0.0061	0.0181	0.1495
6	rs4711037	22907994	1.19	0.311838986457593	3.06	0.566238797870229	0.315731184207025	0.399893319376163	0.1327	0.0789	0.0062	0.0021	0.0176	0.0031	0.002	0.0253	0.1617	0.0161	0.0178	0.006	0.0818	0.0175	0.0064	0.0023	0.0022	0.0975	0.0911	0.0109	0.0066	0.0077	0.0301	0.0059	0.0183	0.1492
6	rs6456510	22908386	1.19	0.311838986457593	3.06	0.566238797870229	0.316181625389904	0.399247643829929	0.1327	0.0789	0.0062	0.0021	0.0176	0.0031	0.002	0.0253	0.1617	0.0161	0.0178	0.006	0.0817	0.0175	0.0064	0.0023	0.0022	0.0976	0.0911	0.0109	0.0066	0.0077	0.0301	0.0059	0.0183	0.1492
6	rs1928084	22912127	1.19	0.311838986457593	3.05	0.586779315918157	0.321562720265355	0.368599807557686	0.1325	0.0789	0.0063	0.0021	0.0176	0.0032	0.002	0.0253	0.1618	0.0161	0.0178	0.0059	0.0816	0.0174	0.0064	0.0023	0.0022	0.0978	0.0911	0.0109	0.0066	0.0077	0.03	0.0059	0.0184	0.1491
6	rs72836810	22912988	1.19	0.311838986457593	3.05	0.586779315918157	0.332159309463803	0.374167170520064	0.1324	0.0789	0.0063	0.0021	0.0176	0.0032	0.002	0.0253	0.1618	0.0161	0.0177	0.0059	0.0816	0.0174	0.0064	0.0023	0.0022	0.0979	0.0912	0.0108	0.0066	0.0077	0.03	0.0059	0.0184	0.1491
6	rs1928086	22913065	1.19	0.311838986457593	3.04	0.607799794750251	0.330517386028007	0.375689610904021	0.1324	0.0788	0.0063	0.0021	0.0176	0.0032	0.002	0.0253	0.1618	0.0161	0.0177	0.0059	0.0816	0.0174	0.0064	0.0023	0.0022	0.098	0.0912	0.0108	0.0066	0.0077	0.03	0.0059	0.0184	0.1492
6	rs80124524	22913467	1.19	0.311838986457593	3.04	0.607799794750251	0.330773656987013	0.367842447748089	0.1324	0.0788	0.0063	0.0021	0.0176	0.0032	0.002	0.0253	0.1618	0.0161	0.0177	0.0059	0.0816	0.0174	0.0064	0.0023	0.0022	0.098	0.0912	0.0108	0.0066	0.0077	0.03	0.0059	0.0184	0.1492
6	rs28582441	22917499	1.19	0.311838986457593	3.04	0.607799794750251	0.332930420640915	0.352663952025324	0.1323	0.0788	0.0063	0.0021	0.0176	0.0032	0.002	0.0253	0.1618	0.0161	0.0177	0.0059	0.0815	0.0174	0.0064	0.0023	0.0022	0.0983	0.0912	0.0108	0.0066	0.0077	0.0299	0.0059	0.0184	0.1492
6	rs58163385	22927332	1.19	0.311838986457593	3.04	0.607799794750251	0.343405299642134	0.298953907724961	0.1319	0.0789	0.0064	0.0022	0.0176	0.0032	0.0021	0.0254	0.161	0.0162	0.0179	0.0058	0.0806	0.0175	0.0065	0.0022	0.0023	0.1001	0.0911	0.0108	0.0067	0.0077	0.0291	0.006	0.0185	0.1493
6	rs6903116	22947194	1.19	0.311838986457593	3.04	0.607799794750251	0.366370189501525	0.340752715683388	0.132	0.079	0.0064	0.0022	0.0176	0.0032	0.0021	0.0254	0.1601	0.0162	0.018	0.0058	0.0803	0.0176	0.0066	0.0021	0.0023	0.1005	0.0914	0.0107	0.0067	0.0077	0.029	0.006	0.0186	0.1493
6	rs4370357	22956436	1.2	0.280131383133392	3.04	0.607799794750251	0.366424234841293	0.339395448425031	0.1321	0.079	0.0064	0.0022	0.0176	0.0032	0.0021	0.0254	0.1602	0.0162	0.018	0.0058	0.0802	0.0176	0.0066	0.0021	0.0023	0.1005	0.0914	0.0107	0.0068	0.0077	0.029	0.006	0.0186	0.1494
6	rs4305714	22957737	1.2	0.280131383133392	3.04	0.607799794750251	0.362597154023106	0.323353680398268	0.132	0.0791	0.0064	0.0022	0.0176	0.0032	0.0022	0.0254	0.16	0.0163	0.018	0.0058	0.0801	0.0176	0.0067	0.002	0.0023	0.1006	0.0914	0.0107	0.0068	0.0077	0.029	0.006	0.0186	0.1494
6	rs76815286	22961354	1.2	0.280131383133392	3.04	0.607799794750251	0.368752040313848	0.34211154935086	0.132	0.079	0.0064	0.0022	0.0176	0.0032	0.0022	0.0254	0.16	0.0163	0.018	0.0058	0.0802	0.0176	0.0067	0.002	0.0023	0.1006	0.0914	0.0107	0.0068	0.0077	0.0289	0.006	0.0186	0.1494
6	rs72836849	22964254	1.2	0.280131383133392	3.04	0.607799794750251	0.369783005011786	0.322259952932859	0.132	0.079	0.0064	0.0022	0.0176	0.0032	0.0022	0.0255	0.16	0.0163	0.018	0.0058	0.0802	0.0175	0.0068	0.0021	0.0023	0.1007	0.0914	0.0107	0.0068	0.0077	0.0288	0.006	0.0186	0.1494
6	rs2498301	22964439	1.2	0.280131383133392	3.04	0.607799794750251	0.369348735444328	0.317895986017691	0.132	0.079	0.0064	0.0022	0.0176	0.0032	0.0022	0.0255	0.16	0.0163	0.018	0.0058	0.0802	0.0175	0.0068	0.0021	0.0023	0.1007	0.0914	0.0107	0.0068	0.0077	0.0288	0.006	0.0186	0.1494
6	rs79396880	22972140	1.2	0.280131383133392	3.04	0.607799794750251	0.394684750304352	0.329449702406831	0.132	0.079	0.0064	0.0022	0.0175	0.0032	0.0022	0.0255	0.1599	0.0163	0.018	0.0058	0.0801	0.0176	0.0068	0.002	0.0023	0.1007	0.0913	0.0108	0.0068	0.0077	0.0288	0.006	0.0187	0.1494
6	rs1883754	22994295	1.2	0.280131383133392	3.04	0.607799794750251	0.410786257474519	0.259984935510679	0.1323	0.079	0.0064	0.0021	0.0174	0.0033	0.0022	0.0256	0.1595	0.0164	0.0179	0.0059	0.0797	0.0177	0.007	0.002	0.0023	0.1007	0.0912	0.0108	0.0069	0.0076	0.0285	0.0061	0.0187	0.15
6	rs3950153	23009496	1.2	0.280131383133392	3.05	0.586779315918157	0.382324241521848	0.234895375970561	0.1323	0.0788	0.0061	0.0022	0.0174	0.0032	0.0022	0.026	0.1593	0.0165	0.0176	0.006	0.0797	0.0176	0.0072	0.0018	0.0023	0.1012	0.0908	0.0108	0.0071	0.0076	0.0281	0.0061	0.0186	0.1505
6	rs9358611	23011580	1.2	0.280131383133392	3.04	0.607799794750251	0.382876739535801	0.238540435944697	0.1323	0.0788	0.0061	0.0022	0.0174	0.0032	0.0022	0.026	0.1593	0.0165	0.0175	0.006	0.0797	0.0175	0.0072	0.0018	0.0023	0.1012	0.0908	0.0108	0.0071	0.0076	0.0281	0.0061	0.0186	0.1505
6	rs115883845	23013536	1.2	0.280131383133392	3.04	0.607799794750251	0.382103355638844	0.23998130709183	0.1323	0.0788	0.0061	0.0022	0.0174	0.0032	0.0022	0.026	0.1593	0.0165	0.0175	0.006	0.0798	0.0175	0.0072	0.0018	0.0023	0.1012	0.0908	0.0108	0.0071	0.0076	0.0281	0.0061	0.0186	0.1505
6	rs16887160	23014446	1.2	0.280131383133392	3.03	0.629303794260587	0.390151794857925	0.225481738887739	0.1323	0.0788	0.0061	0.0022	0.0174	0.0032	0.0022	0.026	0.1593	0.0165	0.0175	0.006	0.0798	0.0175	0.0073	0.0018	0.0023	0.1011	0.0909	0.0108	0.0071	0.0076	0.0281	0.0061	0.0186	0.1506
6	rs9466570	23032865	1.2	0.280131383133392	3.03	0.629303794260587	0.280184368994534	0.214159840419242	0.1319	0.0786	0.0058	0.0023	0.0178	0.0032	0.0025	0.0266	0.1579	0.0164	0.0171	0.0059	0.0802	0.0176	0.0075	0.0019	0.0024	0.1015	0.0913	0.0106	0.007	0.0075	0.0277	0.006	0.0181	0.1516
6	rs78466312	23035272	1.2	0.280131383133392	3.03	0.629303794260587	0.259619839250879	0.23699184441006	0.1318	0.0786	0.0057	0.0023	0.0179	0.0032	0.0025	0.0266	0.1577	0.0163	0.0171	0.0059	0.0803	0.0176	0.0075	0.0019	0.0024	0.1015	0.0914	0.0106	0.007	0.0075	0.0277	0.006	0.0181	0.1517
6	rs72840434	23037354	1.2	0.280131383133392	3.03	0.629303794260587	0.251003274370851	0.270749743764592	0.1319	0.0785	0.0056	0.0023	0.0179	0.0032	0.0026	0.0266	0.1576	0.0163	0.0171	0.0058	0.0804	0.0175	0.0075	0.0019	0.0024	0.1014	0.0914	0.0106	0.007	0.0075	0.0277	0.006	0.018	0.1519
6	rs115188592	23041741	1.2	0.280131383133392	3.02	0.651294786134349	0.226986576617726	0.293386994562684	0.1321	0.0784	0.0055	0.0023	0.0181	0.0032	0.0026	0.0267	0.1572	0.0163	0.0171	0.0058	0.0805	0.0176	0.0074	0.0019	0.0024	0.1013	0.0914	0.0106	0.007	0.0074	0.0278	0.006	0.0179	0.1521
6	rs2498267	23043974	1.2	0.280131383133392	3.02	0.651294786134349	0.197392635518835	0.243539869131469	0.1321	0.0784	0.0054	0.0023	0.0181	0.0032	0.0027	0.0267	0.1571	0.0163	0.0172	0.0058	0.0805	0.0176	0.0074	0.0019	0.0024	0.1013	0.0914	0.0106	0.007	0.0074	0.0278	0.006	0.0179	0.1522
6	rs751017	23048325	1.2	0.280131383133392	3.01	0.673776155564303	0.186731292640447	0.240758311008166	0.1323	0.0783	0.0054	0.0024	0.0181	0.0032	0.0027	0.0268	0.157	0.0162	0.0171	0.0057	0.0813	0.0176	0.0074	0.0019	0.0024	0.1017	0.0906	0.0106	0.007	0.0074	0.0279	0.006	0.018	0.152
6	rs2007298	23048660	1.2	0.280131383133392	3.01	0.673776155564303	0.185870578830573	0.235777369120738	0.1323	0.0784	0.0054	0.0024	0.0181	0.0032	0.0027	0.0268	0.157	0.0162	0.0171	0.0057	0.0813	0.0176	0.0074	0.0019	0.0024	0.1017	0.0905	0.0106	0.007	0.0074	0.0279	0.006	0.018	0.152
6	rs2498274	23050735	1.2	0.280131383133392	3.01	0.673776155564303	0.181933324566501	0.227223649507809	0.1323	0.0786	0.0054	0.0024	0.018	0.0032	0.0027	0.0268	0.1569	0.0162	0.0171	0.0057	0.0818	0.0176	0.0074	0.0019	0.0024	0.1017	0.0902	0.0106	0.007	0.0074	0.0279	0.006	0.018	0.1519
6	rs2498276	23051698	1.2	0.280131383133392	3.01	0.673776155564303	0.181085418664927	0.226678834282372	0.1322	0.0786	0.0054	0.0024	0.018	0.0032	0.0027	0.0268	0.1569	0.0162	0.0171	0.0057	0.0818	0.0176	0.0074	0.0019	0.0024	0.1017	0.0902	0.0106	0.007	0.0074	0.0279	0.006	0.018	0.1519
6	rs9466588	23057637	1.2	0.280131383133392	2.98	0.744195120258389	0.166073443151755	0.218773296089836	0.1322	0.0786	0.0054	0.0024	0.0181	0.0032	0.0028	0.0267	0.1567	0.0162	0.0171	0.0057	0.0821	0.0176	0.0074	0.0019	0.0025	0.1017	0.0902	0.0106	0.007	0.0074	0.0277	0.006	0.018	0.1519
6	rs9393366	23077311	1.2	0.280131383133392	2.99	0.72022314582581	0.158747741851115	0.262035722368887	0.1322	0.0786	0.0053	0.0024	0.0181	0.0032	0.0028	0.0267	0.1566	0.0162	0.0171	0.0057	0.082	0.0176	0.0074	0.0019	0.0025	0.1016	0.0901	0.0106	0.007	0.0074	0.0277	0.006	0.018	0.1521
6	rs12526553	23088224	1.21	0.250745108472337	2.99	0.72022314582581	0.138747608515401	0.267988377979886	0.1321	0.0784	0.0054	0.0024	0.0183	0.0031	0.0029	0.0266	0.1563	0.0162	0.0172	0.0056	0.0818	0.0178	0.0075	0.0019	0.0026	0.1014	0.0895	0.0107	0.0071	0.0074	0.0275	0.0062	0.018	0.1528
6	rs12665246	23093139	1.21	0.250745108472337	2.99	0.72022314582581	0.129315274103728	0.236108390666358	0.1321	0.0784	0.0055	0.0024	0.0183	0.0031	0.003	0.0266	0.1563	0.0162	0.0172	0.0056	0.0818	0.0178	0.0075	0.0018	0.0027	0.1013	0.0894	0.0107	0.0072	0.0075	0.0274	0.0062	0.0181	0.153
6	rs62389618	23108171	1.21	0.250745108472337	2.99	0.72022314582581	0.128682605207001	0.227114652465071	0.1322	0.0781	0.0056	0.0025	0.0184	0.0032	0.0031	0.0265	0.1562	0.0162	0.0171	0.0055	0.0814	0.0177	0.0075	0.0019	0.0028	0.1012	0.089	0.0109	0.0072	0.0075	0.0272	0.0062	0.0181	0.1536
6	rs35544099	23120063	1.21	0.250745108472337	2.99	0.72022314582581	0.125665989042497	0.16068795149121	0.1322	0.0778	0.0057	0.0027	0.0184	0.0033	0.0031	0.0265	0.156	0.0161	0.0172	0.0055	0.0808	0.0183	0.0075	0.002	0.0028	0.1012	0.0886	0.0111	0.0072	0.0075	0.0271	0.0063	0.0181	0.1541
6	rs34551487	23126597	1.21	0.250745108472337	2.98	0.744195120258389	0.126319377746988	0.173956696920553	0.1321	0.0778	0.0057	0.0027	0.0184	0.0033	0.0031	0.0265	0.156	0.0161	0.0172	0.0055	0.0808	0.0184	0.0075	0.002	0.0029	0.1011	0.0886	0.0111	0.0072	0.0075	0.0271	0.0063	0.0181	0.1541
6	rs4510659	23141221	1.21	0.250745108472337	2.99	0.72022314582581	0.126497931769006	0.141265183652703	0.1321	0.0776	0.0059	0.0027	0.0184	0.0033	0.0031	0.0265	0.1559	0.0162	0.0172	0.0055	0.0807	0.0184	0.0076	0.0021	0.0029	0.1008	0.0884	0.0111	0.0072	0.0076	0.0271	0.0063	0.0181	0.1542
6	rs9466641	23145347	1.21	0.250745108472337	2.99	0.72022314582581	0.122663503427454	0.145077461714473	0.132	0.0771	0.006	0.0028	0.0185	0.0033	0.0031	0.0265	0.1555	0.0161	0.0173	0.0055	0.0803	0.0184	0.0076	0.0022	0.003	0.1008	0.0887	0.011	0.0073	0.0079	0.0271	0.0064	0.0181	0.1542
6	rs13219782	23147307	1.21	0.250745108472337	2.99	0.72022314582581	0.122809654858352	0.142655642474505	0.132	0.077	0.006	0.0028	0.0185	0.0033	0.0031	0.0265	0.1555	0.0161	0.0173	0.0055	0.0802	0.0184	0.0076	0.0022	0.003	0.1008	0.0888	0.011	0.0072	0.0079	0.0271	0.0064	0.0182	0.1542
6	rs72841613	23160992	1.22	0.223600634562227	2.99	0.72022314582581	0.113390565512884	0.110282765224137	0.132	0.077	0.006	0.0028	0.0186	0.0032	0.0032	0.0265	0.1555	0.0161	0.0174	0.0055	0.0799	0.0185	0.0076	0.0023	0.003	0.1008	0.0886	0.011	0.0072	0.008	0.0272	0.0064	0.0182	0.1541
6	rs114776308	23180055	1.22	0.223600634562227	2.99	0.72022314582581	0.104906860304309	0.0862026536973973	0.1319	0.0768	0.0062	0.0029	0.0189	0.0033	0.0033	0.0265	0.1548	0.0162	0.0175	0.0056	0.0792	0.0186	0.0077	0.0026	0.0031	0.1011	0.0877	0.011	0.0072	0.0085	0.0273	0.0066	0.0183	0.1541
6	rs4354144	23184419	1.21	0.250745108472337	2.99	0.72022314582581	0.11057212633694	0.0637503875308753	0.1318	0.0767	0.0064	0.0029	0.0191	0.0033	0.0035	0.0266	0.1542	0.0163	0.0176	0.0056	0.0785	0.0188	0.0077	0.0028	0.0031	0.1013	0.0869	0.0109	0.0072	0.0089	0.0275	0.0067	0.0184	0.1542
6	rs4236023	23188059	1.21	0.250745108472337	2.99	0.72022314582581	0.111176326310217	0.0666870160344164	0.1318	0.0767	0.0064	0.0029	0.0191	0.0033	0.0035	0.0266	0.1541	0.0163	0.0177	0.0056	0.0784	0.0188	0.0077	0.0028	0.0031	0.1013	0.0869	0.0109	0.0072	0.0089	0.0275	0.0068	0.0184	0.1542
6	rs10946595	23188714	1.21	0.250745108472337	2.99	0.72022314582581	0.111093815705343	0.0675164185192702	0.1319	0.0767	0.0064	0.0029	0.0192	0.0033	0.0035	0.0266	0.1541	0.0163	0.0177	0.0056	0.0784	0.0188	0.0077	0.0028	0.0031	0.1014	0.0868	0.0109	0.0072	0.0089	0.0275	0.0068	0.0184	0.1542
6	rs9466669	23189857	1.21	0.250745108472337	2.99	0.72022314582581	0.11128639926331	0.0608697093311226	0.1319	0.0767	0.0064	0.0029	0.0192	0.0033	0.0035	0.0266	0.154	0.0163	0.0177	0.0056	0.0784	0.0187	0.0077	0.0028	0.0031	0.1014	0.0868	0.0109	0.0072	0.0089	0.0275	0.0068	0.0184	0.1542
6	rs75772577	23193131	1.22	0.223600634562227	2.99	0.72022314582581	0.0955974353937856	0.0624705832802539	0.1325	0.0762	0.0067	0.0029	0.0193	0.0032	0.0036	0.026	0.152	0.0163	0.0177	0.0057	0.0786	0.0188	0.0078	0.0029	0.0032	0.1017	0.0876	0.0108	0.0071	0.009	0.0268	0.0069	0.0184	0.1553
6	rs7748204	23193391	1.22	0.223600634562227	3.02	0.651294786134349	0.0858393726433964	0.0445739686724164	0.1325	0.076	0.0068	0.0028	0.0194	0.0031	0.0037	0.0257	0.151	0.0163	0.0178	0.0057	0.0786	0.019	0.0078	0.003	0.0032	0.1018	0.088	0.0108	0.007	0.009	0.0265	0.0069	0.0183	0.156
6	rs75292923	23193451	1.22	0.223600634562227	3.02	0.651294786134349	0.0806787863672194	0.0421700959284025	0.1329	0.076	0.0067	0.0028	0.0193	0.0031	0.0037	0.0257	0.1508	0.0163	0.0178	0.0057	0.0785	0.019	0.0078	0.003	0.0032	0.1015	0.0882	0.0108	0.007	0.009	0.0265	0.0069	0.0183	0.1561
6	rs4712744	23193476	1.22	0.223600634562227	3.03	0.629303794260587	0.0845821674091836	0.0404340865136578	0.133	0.076	0.0067	0.0028	0.0193	0.0031	0.0036	0.0257	0.1506	0.0163	0.0178	0.0057	0.0786	0.019	0.0078	0.003	0.0032	0.1013	0.0885	0.0108	0.007	0.009	0.0264	0.0069	0.0183	0.1561
6	rs4711043	23194461	1.23	0.19861485684188	3.04	0.607799794750251	0.0757216064856833	0.0351116939589534	0.133	0.0765	0.0068	0.0028	0.0194	0.0031	0.0038	0.0259	0.1504	0.0167	0.0183	0.0058	0.0783	0.019	0.008	0.0031	0.0032	0.1001	0.0882	0.0108	0.0069	0.0087	0.026	0.0067	0.018	0.1572
6	rs56209604	23199521	1.24	0.175701215111077	3.05	0.586779315918157	0.0568358974722665	0.0391126345579605	0.1331	0.0762	0.0067	0.0028	0.0195	0.0031	0.0039	0.0259	0.1507	0.0168	0.0183	0.006	0.0785	0.0189	0.008	0.0032	0.0031	0.0998	0.0878	0.0109	0.007	0.0087	0.0257	0.0067	0.0179	0.1576
6	rs75836067	23199879	1.24	0.175701215111077	3.07	0.546174590811499	0.0532828806734005	0.0406006561308255	0.1332	0.0761	0.0067	0.0028	0.0194	0.003	0.0038	0.0259	0.1509	0.0167	0.0181	0.006	0.0788	0.0188	0.0079	0.0032	0.0031	0.0996	0.0879	0.0109	0.007	0.0086	0.0257	0.0067	0.0179	0.1579
6	rs9393379	23200749	1.25	0.154769873779188	3.1	0.488801954490689	0.0356610182532055	0.0541386848519797	0.1335	0.0757	0.0067	0.0028	0.0193	0.0029	0.0036	0.0258	0.1516	0.0165	0.0179	0.006	0.0795	0.0185	0.0077	0.0032	0.003	0.099	0.0879	0.011	0.0072	0.0086	0.0257	0.0069	0.0178	0.1582
6	rs9460842	23200888	1.25	0.154769873779188	3.11	0.470604638115432	0.0346171641043692	0.0555343001299485	0.1335	0.0757	0.0067	0.0028	0.0193	0.0029	0.0036	0.0258	0.1515	0.0165	0.0179	0.006	0.0796	0.0184	0.0077	0.0032	0.003	0.099	0.0879	0.011	0.0072	0.0086	0.0257	0.007	0.0178	0.1583
6	rs77958544	23202058	1.25	0.154769873779188	3.09	0.50746005104726	0.0319862311905518	0.0576563028099077	0.1336	0.0755	0.0066	0.0027	0.0193	0.0029	0.0034	0.0258	0.1517	0.0165	0.0179	0.006	0.0804	0.0183	0.0077	0.0031	0.0029	0.0985	0.0878	0.011	0.0073	0.0085	0.0256	0.007	0.0178	0.1587
6	rs9379481	23202774	1.25	0.154769873779188	3.09	0.50746005104726	0.0289663322013604	0.0627391045652538	0.1336	0.0756	0.0065	0.0027	0.0193	0.0029	0.0033	0.0258	0.1519	0.0165	0.018	0.006	0.0805	0.0182	0.0077	0.0031	0.0029	0.0982	0.0878	0.0111	0.0073	0.0085	0.0256	0.0071	0.0178	0.1586
6	rs4712751	23207033	1.25	0.154769873779188	3.09	0.50746005104726	0.0273449767361837	0.0746651251279482	0.1338	0.0756	0.0065	0.0027	0.0194	0.003	0.0033	0.0257	0.1523	0.0168	0.018	0.0061	0.0803	0.0182	0.0075	0.003	0.0029	0.0978	0.0879	0.0112	0.0073	0.0083	0.0257	0.007	0.0179	0.1585
6	rs9379482	23208904	1.26	0.135727966888585	3.08	0.526582953384854	0.0153146214697744	0.0343351618345971	0.1331	0.0749	0.0064	0.0028	0.0192	0.0033	0.0032	0.0242	0.1541	0.0166	0.0181	0.0063	0.0808	0.0182	0.0076	0.0026	0.003	0.0962	0.0904	0.0118	0.0072	0.0076	0.0251	0.0069	0.018	0.1591
6	rs4247256	23214201	1.26	0.135727966888585	3.08	0.526582953384854	0.0453740182278427	0.0519501115884336	0.1331	0.0747	0.0063	0.0028	0.0187	0.003	0.0028	0.0248	0.1542	0.0166	0.0181	0.0064	0.0802	0.0182	0.0075	0.0027	0.003	0.0978	0.0903	0.012	0.0074	0.0068	0.0251	0.007	0.0181	0.1591
6	rs4502928	23214230	1.26	0.135727966888585	3.08	0.526582953384854	0.0580241961737609	0.0353201105655353	0.133	0.0746	0.0065	0.0029	0.0187	0.003	0.0029	0.0249	0.1541	0.0166	0.0177	0.0062	0.0801	0.0182	0.0077	0.0026	0.0031	0.0977	0.0903	0.012	0.0074	0.0072	0.0251	0.0073	0.0181	0.159
6	rs4579343	23214548	1.26	0.135727966888585	3.08	0.526582953384854	0.0639033953465452	0.0383509435708614	0.133	0.0749	0.0065	0.0029	0.0186	0.003	0.0029	0.0249	0.154	0.0165	0.0177	0.0062	0.0801	0.0182	0.0077	0.0026	0.0031	0.0976	0.0903	0.012	0.0074	0.0072	0.0251	0.0073	0.0181	0.159
6	rs6456534	23221700	1.27	0.118479912290321	3.08	0.526582953384854	0.0703053720193673	0.0526960692044139	0.133	0.0748	0.0065	0.003	0.0185	0.0031	0.0029	0.0249	0.1542	0.0165	0.0179	0.0061	0.0798	0.0184	0.0077	0.0026	0.0031	0.0978	0.0901	0.012	0.0075	0.0071	0.025	0.0073	0.0181	0.159
6	rs116697918	23230060	1.28	0.102927797709035	3.08	0.526582953384854	0.0661312356178544	0.0620018437431966	0.1316	0.0743	0.0062	0.003	0.0177	0.0032	0.003	0.0243	0.1551	0.0162	0.0178	0.0066	0.0796	0.0191	0.0074	0.0027	0.0033	0.0985	0.0901	0.012	0.0074	0.0069	0.0247	0.0072	0.018	0.1605
6	rs76892225	23231316	1.27	0.118479912290321	3.08	0.526582953384854	0.0583693171493588	0.05102417148622	0.1315	0.0742	0.0062	0.003	0.0176	0.0032	0.003	0.0243	0.1552	0.0162	0.0178	0.0066	0.0796	0.0192	0.0074	0.0028	0.0034	0.0984	0.0901	0.012	0.0074	0.0069	0.0247	0.0072	0.018	0.1607
6	rs7742775	23238676	1.27	0.118479912290321	3.08	0.526582953384854	0.0548217583162424	0.0452716521460771	0.1314	0.0742	0.0062	0.003	0.0176	0.0032	0.003	0.0242	0.1553	0.0161	0.0178	0.0067	0.0795	0.0193	0.0074	0.0028	0.0034	0.0984	0.09	0.012	0.0074	0.0069	0.0246	0.0072	0.018	0.1608
6	rs9466685	23241136	1.28	0.102927797709035	3.08	0.526582953384854	0.0588620924676678	0.0727249699591535	0.1314	0.0742	0.0062	0.003	0.0176	0.0032	0.003	0.0242	0.1553	0.0161	0.0178	0.0067	0.0795	0.0193	0.0074	0.0028	0.0034	0.0984	0.09	0.012	0.0074	0.0069	0.0246	0.0072	0.018	0.1608
6	rs9393386	23242780	1.28	0.102927797709035	3.06	0.566238797870229	0.0594312655647168	0.0610688546371162	0.1314	0.0741	0.0062	0.003	0.0176	0.0032	0.003	0.0242	0.1553	0.0161	0.0178	0.0067	0.0795	0.0193	0.0074	0.0028	0.0034	0.0984	0.0901	0.012	0.0074	0.0069	0.0246	0.0072	0.018	0.1608
6	rs74814052	23245298	1.28	0.102927797709035	3.05	0.586779315918157	0.065206665427184	0.0827839899811906	0.1314	0.0741	0.0062	0.003	0.0176	0.0032	0.003	0.0242	0.1554	0.0161	0.0178	0.0067	0.0795	0.0193	0.0074	0.0028	0.0034	0.0984	0.0901	0.012	0.0074	0.0069	0.0246	0.0072	0.018	0.1607
6	rs9295583	23250115	1.28	0.102927797709035	3.05	0.586779315918157	0.0662498808289503	0.0823323880694233	0.1314	0.074	0.0062	0.003	0.0176	0.0032	0.003	0.0242	0.1554	0.0161	0.0178	0.0067	0.0796	0.0193	0.0074	0.0028	0.0034	0.0984	0.0901	0.012	0.0074	0.0069	0.0246	0.0072	0.018	0.1606
6	rs114435103	23250977	1.28	0.102927797709035	3.05	0.586779315918157	0.0715257640171312	0.101236627245305	0.1315	0.074	0.0062	0.003	0.0176	0.0032	0.003	0.0242	0.1554	0.0161	0.0178	0.0067	0.0796	0.0193	0.0074	0.0028	0.0034	0.0983	0.0899	0.012	0.0074	0.0069	0.0246	0.0072	0.018	0.1606
6	rs9466709	23260501	1.28	0.102927797709035	3.05	0.586779315918157	0.098427859117452	0.047155529622295	0.131	0.0727	0.0061	0.0033	0.0172	0.0034	0.0035	0.0247	0.1545	0.0163	0.0178	0.0074	0.0796	0.02	0.0076	0.0033	0.0039	0.0955	0.0901	0.0121	0.0073	0.007	0.0244	0.0078	0.0181	0.1617
6	rs4470843	23261366	1.28	0.102927797709035	3.04	0.607799794750251	0.100714058020285	0.0434791527632045	0.131	0.0726	0.0061	0.0034	0.0171	0.0034	0.0035	0.0247	0.1545	0.0163	0.0178	0.0075	0.0797	0.02	0.0076	0.0034	0.004	0.0952	0.0901	0.0121	0.0073	0.007	0.0244	0.0078	0.0181	0.1617
6	rs9466714	23262701	1.28	0.102927797709035	3.04	0.607799794750251	0.106882133226998	0.0337196725197628	0.1309	0.0726	0.0062	0.0034	0.0171	0.0033	0.0035	0.0247	0.1545	0.0163	0.0178	0.0075	0.0798	0.02	0.0077	0.0034	0.004	0.095	0.0901	0.0121	0.0073	0.007	0.0244	0.0078	0.0182	0.1617
6	rs7453333	23263675	1.28	0.102927797709035	3.04	0.607799794750251	0.111396539438083	0.0371677161631349	0.1309	0.0726	0.0062	0.0034	0.0171	0.0033	0.0034	0.0247	0.1546	0.0163	0.0178	0.0075	0.0799	0.02	0.0078	0.0033	0.0039	0.095	0.09	0.0121	0.0073	0.007	0.0244	0.0078	0.0181	0.1617
6	rs78797904	23269862	1.28	0.102927797709035	3.04	0.607799794750251	0.122605072544055	0.0720117473988008	0.13	0.0721	0.0061	0.0036	0.0172	0.0033	0.0036	0.0251	0.1541	0.0166	0.0181	0.0079	0.0801	0.0202	0.008	0.0033	0.0041	0.0932	0.0898	0.012	0.0074	0.0071	0.0248	0.0081	0.0181	0.1626
6	rs10456029	23270861	1.28	0.102927797709035	3.04	0.607799794750251	0.128171819998384	0.0985574267252826	0.1298	0.072	0.0061	0.0036	0.0172	0.0033	0.0036	0.0251	0.154	0.0166	0.0181	0.0079	0.0801	0.0202	0.008	0.0034	0.0042	0.093	0.0897	0.012	0.0074	0.0071	0.0248	0.0082	0.0181	0.1628
6	rs34297671	23271698	1.28	0.102927797709035	3.04	0.607799794750251	0.125547412114533	0.0705234598699202	0.1297	0.072	0.0061	0.0036	0.0172	0.0033	0.0036	0.0251	0.1538	0.0167	0.0181	0.008	0.0802	0.0202	0.008	0.0034	0.0042	0.0928	0.0897	0.0121	0.0074	0.0071	0.0248	0.0082	0.0181	0.1628
6	rs114088043	23274863	1.28	0.102927797709035	3.04	0.607799794750251	0.146165919423084	0.0824828111152438	0.1289	0.072	0.0061	0.0036	0.0174	0.0034	0.0037	0.0251	0.1532	0.0169	0.0183	0.0082	0.0806	0.0205	0.0082	0.0034	0.0041	0.092	0.0897	0.012	0.0072	0.007	0.0251	0.0082	0.0183	0.1633
6	rs72843003	23277975	1.28	0.102927797709035	3.04	0.607799794750251	0.144128639954004	0.0790513012236814	0.1288	0.072	0.0061	0.0036	0.0174	0.0034	0.0037	0.0251	0.1531	0.0169	0.0183	0.0082	0.0806	0.0205	0.0082	0.0034	0.0041	0.0919	0.0897	0.012	0.0072	0.007	0.0251	0.0082	0.0183	0.1634
6	rs4640880	23279094	1.28	0.102927797709035	3.04	0.607799794750251	0.133550337172167	0.0577860044362551	0.1288	0.072	0.0061	0.0036	0.0174	0.0034	0.0037	0.0251	0.1531	0.0169	0.0183	0.0082	0.0806	0.0206	0.0081	0.0034	0.0041	0.0919	0.0897	0.012	0.0072	0.007	0.0251	0.0082	0.0183	0.1634
6	rs13205231	23281210	1.28	0.102927797709035	3.04	0.607799794750251	0.132414969531937	0.0690480901970368	0.1288	0.072	0.0062	0.0036	0.0174	0.0034	0.0037	0.0251	0.1531	0.0169	0.0183	0.0082	0.0807	0.0206	0.0081	0.0034	0.0041	0.0919	0.0897	0.012	0.0072	0.007	0.0251	0.0082	0.0183	0.1634
6	rs9393389	23289200	1.28	0.102927797709035	3.04	0.607799794750251	0.114423759520499	0.0666870160344164	0.1286	0.0719	0.0062	0.0036	0.0176	0.0034	0.0037	0.025	0.1529	0.017	0.0183	0.0083	0.081	0.0206	0.0081	0.0034	0.0041	0.0919	0.0896	0.012	0.0072	0.007	0.0252	0.0081	0.0183	0.1636
6	rs34038602	23289582	1.28	0.102927797709035	3.04	0.607799794750251	0.116507457700594	0.0780922886293486	0.1286	0.0719	0.0062	0.0036	0.0176	0.0034	0.0037	0.025	0.1529	0.017	0.0183	0.0083	0.0809	0.0206	0.0081	0.0034	0.0041	0.0918	0.0897	0.012	0.0072	0.007	0.0252	0.0081	0.0183	0.1636
6	rs114655147	23304236	1.28	0.102927797709035	3.04	0.607799794750251	0.161179589482512	0.224286708853328	0.1284	0.0723	0.0062	0.0037	0.0174	0.0033	0.0036	0.0246	0.1534	0.0171	0.0181	0.0081	0.0815	0.0206	0.0082	0.0033	0.004	0.092	0.0888	0.0122	0.0072	0.0069	0.0252	0.0081	0.0183	0.1638
6	rs11965572	23315791	1.28	0.102927797709035	3.04	0.607799794750251	0.175683950873946	0.227441694554752	0.1284	0.0724	0.0063	0.0037	0.0173	0.0033	0.0035	0.0245	0.1537	0.0171	0.018	0.008	0.0817	0.0206	0.0082	0.0033	0.004	0.092	0.0884	0.0123	0.0072	0.0069	0.0251	0.0081	0.0183	0.1639
6	rs17274321	23319192	1.28	0.102927797709035	3.03	0.629303794260587	0.167371843477133	0.240758311008166	0.1284	0.0724	0.0063	0.0037	0.0173	0.0033	0.0035	0.0244	0.1539	0.0171	0.018	0.008	0.0818	0.0206	0.0082	0.0033	0.004	0.0919	0.0883	0.0123	0.0072	0.0069	0.0251	0.0081	0.0183	0.1641
6	rs6937009	23319736	1.28	0.102927797709035	3.02	0.651294786134349	0.165269304912022	0.223635747212116	0.1285	0.0724	0.0063	0.0037	0.0173	0.0033	0.0035	0.0244	0.1539	0.0171	0.018	0.008	0.0818	0.0206	0.0082	0.0033	0.004	0.0918	0.0883	0.0123	0.0072	0.0069	0.0251	0.0081	0.0183	0.1642
6	rs2147856	23320121	1.28	0.102927797709035	3.02	0.651294786134349	0.163147636384065	0.187689030717356	0.1285	0.0724	0.0063	0.0037	0.0173	0.0033	0.0035	0.0244	0.1539	0.0171	0.018	0.008	0.0818	0.0206	0.0082	0.0033	0.004	0.0918	0.0883	0.0123	0.0072	0.0069	0.0251	0.0081	0.0183	0.1642
6	rs11968448	23320162	1.28	0.102927797709035	3.01	0.673776155564303	0.158679553557586	0.189533211808396	0.1285	0.0724	0.0063	0.0037	0.0173	0.0033	0.0035	0.0244	0.1539	0.0171	0.018	0.008	0.0818	0.0206	0.0081	0.0033	0.004	0.0918	0.0883	0.0123	0.0072	0.0069	0.0251	0.0081	0.0183	0.1642
6	rs75554630	23334144	1.28	0.102927797709035	3.01	0.673776155564303	0.243588719182953	0.618657490443951	0.1294	0.0725	0.0064	0.0036	0.0176	0.0033	0.0034	0.0244	0.1545	0.0173	0.0183	0.008	0.0817	0.0208	0.0082	0.0032	0.0038	0.0905	0.0876	0.0126	0.0073	0.0068	0.025	0.0082	0.0185	0.1629
6	rs116393030	23334930	1.28	0.102927797709035	3.01	0.673776155564303	0.284332556789489	0.694477283812213	0.1298	0.0724	0.0064	0.0035	0.0178	0.0032	0.0033	0.0244	0.1547	0.0175	0.0185	0.0081	0.0817	0.021	0.0083	0.0032	0.0038	0.09	0.0873	0.0127	0.0074	0.0068	0.0249	0.0083	0.0185	0.1624
6	rs73742262	23335201	1.28	0.102927797709035	3	0.696751202985924	0.291047199179878	0.6308138250199	0.1299	0.0724	0.0064	0.0035	0.0179	0.0032	0.0033	0.0244	0.1547	0.0175	0.0185	0.0081	0.0816	0.021	0.0083	0.0032	0.0037	0.0899	0.0872	0.0127	0.0074	0.0068	0.0249	0.0083	0.0186	0.1623
6	rs72827461	23335737	1.28	0.102927797709035	3	0.696751202985924	0.286133926126784	0.748310474967442	0.1299	0.0719	0.0064	0.0035	0.018	0.0032	0.0033	0.0243	0.1551	0.0176	0.0186	0.0081	0.082	0.0211	0.0082	0.0033	0.0037	0.0899	0.087	0.0128	0.0074	0.0068	0.0249	0.0083	0.0186	0.162
6	rs78545702	23337187	1.28	0.102927797709035	2.99	0.72022314582581	0.291526595856564	0.732967718605253	0.1299	0.0717	0.0064	0.0035	0.018	0.0032	0.0032	0.0243	0.1553	0.0176	0.0186	0.0081	0.0821	0.0211	0.0083	0.0033	0.0037	0.0899	0.0869	0.0128	0.0074	0.0068	0.0248	0.0083	0.0187	0.1619
6	rs35808437	23337813	1.28	0.102927797709035	2.99	0.72022314582581	0.274905725899776	0.684706147722766	0.1299	0.0716	0.0064	0.0035	0.018	0.0032	0.0032	0.0243	0.1553	0.0176	0.0186	0.0081	0.0822	0.0211	0.0083	0.0033	0.0037	0.0898	0.0869	0.0128	0.0074	0.0068	0.0248	0.0083	0.0187	0.1619
6	rs17274691	23337844	1.28	0.102927797709035	2.99	0.72022314582581	0.282207238085871	0.696850736520847	0.13	0.0716	0.0064	0.0035	0.018	0.0032	0.0032	0.0243	0.1553	0.0176	0.0186	0.0081	0.0822	0.0212	0.0083	0.0033	0.0037	0.0898	0.0868	0.0128	0.0074	0.0068	0.0248	0.0083	0.0187	0.1619
6	rs45454196	23346624	1.28	0.102927797709035	2.99	0.72022314582581	0.426684445340932	1.03333231100526	0.1297	0.0706	0.0065	0.0035	0.0181	0.0033	0.0033	0.0242	0.1559	0.0178	0.0189	0.0082	0.0822	0.0214	0.0085	0.0031	0.0037	0.0889	0.0873	0.0129	0.0074	0.0069	0.0246	0.0083	0.0187	0.1618
6	rs77424048	23347907	1.28	0.102927797709035	2.99	0.72022314582581	0.458530539403466	1.11949099456234	0.1297	0.0706	0.0065	0.0035	0.0181	0.0033	0.0033	0.0242	0.1559	0.0178	0.0189	0.0082	0.0821	0.0214	0.0085	0.0031	0.0037	0.0889	0.0874	0.0129	0.0074	0.0069	0.0246	0.0083	0.0187	0.1618
6	rs10946604	23357902	1.28	0.102927797709035	2.99	0.72022314582581	0.421390302219718	1.11965444856147	0.1296	0.0705	0.0065	0.0036	0.0182	0.0033	0.0033	0.0241	0.1559	0.0179	0.019	0.0081	0.0821	0.0216	0.0085	0.0032	0.0037	0.0889	0.0876	0.0129	0.0075	0.0069	0.0247	0.0083	0.0186	0.1615
6	rs34947828	23358604	1.28	0.102927797709035	2.99	0.72022314582581	0.419825837200422	1.17696189437746	0.1293	0.0705	0.0065	0.0036	0.0182	0.0033	0.0033	0.0241	0.156	0.0179	0.0191	0.0081	0.0819	0.0216	0.0085	0.0032	0.0037	0.089	0.0875	0.0129	0.0075	0.0069	0.0247	0.0083	0.0186	0.1613
6	rs1925453	23365820	1.28	0.102927797709035	2.99	0.72022314582581	0.411129912965421	1.17481802962392	0.1293	0.0705	0.0065	0.0036	0.0182	0.0033	0.0034	0.0241	0.156	0.0179	0.0191	0.0082	0.0819	0.0216	0.0085	0.0032	0.0037	0.089	0.0875	0.0129	0.0075	0.0069	0.0247	0.0083	0.0186	0.1613
6	rs9366497	23376983	1.28	0.102927797709035	3.01	0.673776155564303	0.709046916214497	1.7449115453309	0.1295	0.0698	0.0066	0.0035	0.0182	0.0033	0.0034	0.024	0.156	0.0179	0.0194	0.0081	0.0819	0.0217	0.0085	0.0032	0.0037	0.089	0.0871	0.0131	0.0076	0.0069	0.0248	0.0084	0.0187	0.1609
6	rs1886705	23379359	1.29	0.0889718392940509	3.01	0.673776155564303	0.89591114596332	2.11873285421015	0.1293	0.0676	0.0068	0.0032	0.0196	0.0035	0.0032	0.0236	0.1604	0.0181	0.0203	0.0077	0.0847	0.024	0.0084	0.0031	0.0039	0.0861	0.0856	0.0144	0.0084	0.007	0.0241	0.0082	0.0184	0.1561
6	rs71569678	23380648	1.3	0.0765109106342586	3.01	0.673776155564303	1.72424899747766	2.52904510632866	0.1307	0.0681	0.0062	0.0029	0.0195	0.0033	0.0029	0.0233	0.1649	0.0172	0.0202	0.007	0.0884	0.0242	0.0076	0.0029	0.0037	0.0859	0.0847	0.0149	0.0085	0.0067	0.023	0.0072	0.0184	0.153
6	rs748301	23380768	1.3	0.0765109106342586	3.01	0.673776155564303	1.40762479131191	2.33363268018974	0.1307	0.0681	0.0062	0.0029	0.0195	0.0033	0.0029	0.0233	0.165	0.0172	0.0202	0.007	0.0885	0.0242	0.0076	0.0029	0.0037	0.0859	0.0848	0.0149	0.0085	0.0068	0.023	0.0072	0.0185	0.1529
6	rs9379508	23382085	1.3	0.0765109106342586	3.01	0.673776155564303	1.37822004406797	2.23985585395004	0.1307	0.0681	0.0062	0.0029	0.0195	0.0033	0.0029	0.0233	0.165	0.0172	0.0202	0.007	0.0884	0.0242	0.0076	0.0029	0.0037	0.0859	0.0848	0.0149	0.0085	0.0068	0.023	0.0072	0.0185	0.1528
6	rs74463135	23382322	1.3	0.0765109106342586	2.98	0.744195120258389	1.36927889647476	2.26407427351432	0.1307	0.0681	0.0062	0.0029	0.0195	0.0033	0.0029	0.0233	0.1651	0.0172	0.0202	0.007	0.0884	0.0242	0.0076	0.0029	0.0037	0.0859	0.0848	0.0149	0.0085	0.0068	0.023	0.0072	0.0185	0.1528
6	rs116775319	23382405	1.3	0.0765109106342586	2.97	0.768670182966371	1.36947303735708	2.27537535223253	0.1307	0.0681	0.0062	0.0029	0.0195	0.0033	0.0029	0.0233	0.1651	0.0172	0.0202	0.007	0.0884	0.0242	0.0076	0.0029	0.0037	0.0859	0.0848	0.0149	0.0085	0.0068	0.023	0.0072	0.0185	0.1528
6	rs76495082	23387306	1.3	0.0765109106342586	2.95	0.819141413036571	1.19026432147548	2.11439761099869	0.1307	0.068	0.0064	0.0029	0.0195	0.0033	0.0029	0.0233	0.1652	0.0172	0.0203	0.007	0.0884	0.0242	0.0076	0.0029	0.0037	0.0859	0.0848	0.015	0.0086	0.0068	0.0229	0.0072	0.0185	0.1525
6	rs9348568	23388220	1.3	0.0765109106342586	2.94	0.845143312120842	1.1111022435561	1.95877797978266	0.1308	0.068	0.0064	0.0029	0.0195	0.0033	0.0029	0.0233	0.1654	0.0172	0.0203	0.007	0.0887	0.0241	0.0076	0.0029	0.0037	0.0858	0.0849	0.0151	0.0085	0.0068	0.0229	0.0071	0.0184	0.1524
6	rs9466770	23389760	1.3	0.0765109106342586	2.94	0.845143312120842	1.1117291375039	1.98830338671254	0.1308	0.068	0.0064	0.0029	0.0195	0.0033	0.0029	0.0233	0.1654	0.0171	0.0203	0.007	0.0887	0.0241	0.0076	0.0029	0.0037	0.0859	0.0849	0.0151	0.0085	0.0068	0.0229	0.0071	0.0184	0.1524
6	rs80334982	23392310	1.3	0.0765109106342586	2.91	0.926247013494653	1.26154528030612	2.34149961324476	0.1307	0.068	0.0065	0.0029	0.0193	0.0033	0.0029	0.0233	0.1654	0.0171	0.0203	0.0069	0.0887	0.0241	0.0075	0.0029	0.0037	0.0862	0.0848	0.015	0.0085	0.0068	0.0229	0.0071	0.0184	0.1525
6	rs913011	23395165	1.3	0.0765109106342586	2.91	0.926247013494653	1.18493272659045	1.94930699010251	0.1305	0.068	0.0065	0.003	0.0192	0.0034	0.003	0.0233	0.1654	0.0171	0.0203	0.0069	0.0886	0.0241	0.0075	0.0028	0.0037	0.0865	0.0847	0.015	0.0085	0.0068	0.0229	0.0071	0.0183	0.1526
6	rs79095503	23396134	1.3	0.0765109106342586	2.91	0.926247013494653	1.2044658272266	2.0448358407497	0.1305	0.0679	0.0065	0.003	0.0192	0.0034	0.003	0.0233	0.1654	0.0171	0.0203	0.0069	0.0886	0.0241	0.0075	0.0028	0.0037	0.0865	0.0847	0.0151	0.0085	0.0068	0.0229	0.0071	0.0183	0.1525
6	rs78839209	23399315	1.3	0.0765109106342586	2.91	0.926247013494653	1.2107574484938	2.05706763435285	0.1305	0.0679	0.0065	0.003	0.0192	0.0034	0.003	0.0233	0.1655	0.0171	0.0203	0.0068	0.0886	0.0241	0.0075	0.0028	0.0037	0.0866	0.0846	0.0151	0.0085	0.0069	0.0229	0.0071	0.0183	0.1525
6	rs6932335	23401282	1.3	0.0765109106342586	2.9	0.954322971774498	1.10475169106261	1.87732471150089	0.1305	0.0679	0.0065	0.003	0.0192	0.0034	0.003	0.0233	0.1655	0.0171	0.0202	0.0068	0.0887	0.0241	0.0076	0.0028	0.0037	0.0867	0.0846	0.0151	0.0085	0.0069	0.023	0.0071	0.0182	0.1525
6	rs72829719	23401866	1.3	0.0765109106342586	2.9	0.954322971774498	1.16716749842624	1.94698488588456	0.1304	0.0679	0.0065	0.003	0.0192	0.0034	0.003	0.0233	0.1656	0.0171	0.0202	0.0068	0.0887	0.0241	0.0076	0.0028	0.0037	0.0867	0.0846	0.0151	0.0085	0.0069	0.023	0.0071	0.0182	0.1525
6	rs79546417	23402129	1.3	0.0765109106342586	2.9	0.954322971774498	1.18272928234034	1.95842046906889	0.1305	0.0679	0.0065	0.003	0.0192	0.0034	0.003	0.0233	0.1656	0.0171	0.0203	0.0068	0.0887	0.0241	0.0076	0.0028	0.0037	0.0866	0.0845	0.0151	0.0085	0.0069	0.023	0.0071	0.0183	0.1525
6	rs7775425	23404276	1.3	0.0765109106342586	2.9	0.954322971774498	1.1742975990136	1.93252503628884	0.1304	0.068	0.0065	0.003	0.0192	0.0034	0.003	0.0233	0.1657	0.0171	0.0202	0.0068	0.0887	0.024	0.0075	0.0028	0.0037	0.0865	0.0845	0.0151	0.0085	0.0069	0.023	0.0071	0.0182	0.1526
6	rs63727564	23408332	1.31	0.0654431371829849	2.89	0.982923819582558	0.821182887300468	1.58826734486909	0.132	0.0699	0.0064	0.003	0.0188	0.0033	0.0031	0.023	0.1658	0.0168	0.0196	0.0068	0.0879	0.0229	0.0072	0.0031	0.0038	0.0869	0.0856	0.015	0.0084	0.0067	0.0229	0.0072	0.017	0.1527
6	rs62399726	23408417	1.31	0.0654431371829849	2.89	0.982923819582558	0.926218769501896	1.70979547336688	0.1321	0.0699	0.0064	0.003	0.0188	0.0032	0.003	0.0229	0.1659	0.0168	0.0195	0.0067	0.0878	0.0227	0.0071	0.003	0.0038	0.0871	0.0856	0.0149	0.0084	0.0067	0.0229	0.0072	0.0169	0.1531
6	rs7739250	23408624	1.31	0.0654431371829849	2.88	1.01205197621114	0.762302198989233	1.59624556026194	0.1324	0.0701	0.0063	0.003	0.0188	0.0032	0.003	0.0227	0.1661	0.0167	0.0195	0.0066	0.0877	0.0224	0.007	0.003	0.0037	0.0874	0.0857	0.0149	0.0084	0.0066	0.0229	0.0071	0.0166	0.1539
6	rs1079154	23408818	1.31	0.0654431371829849	2.88	1.01205197621114	0.582961502064394	1.4876999848155	0.1327	0.0699	0.0062	0.003	0.0188	0.0031	0.003	0.0226	0.1659	0.0166	0.0194	0.0066	0.0878	0.0222	0.0069	0.003	0.0037	0.0876	0.0856	0.0148	0.0083	0.0066	0.0229	0.0071	0.0164	0.155
6	rs1079153	23408998	1.31	0.0654431371829849	2.88	1.01205197621114	0.502310796698637	1.29239092545269	0.1328	0.0701	0.0062	0.003	0.0187	0.0031	0.003	0.0225	0.1659	0.0165	0.0193	0.0065	0.0878	0.0221	0.0068	0.003	0.0036	0.0879	0.0856	0.0148	0.0082	0.0065	0.0228	0.0071	0.0161	0.1557
6	rs16887501	23409431	1.32	0.055666547717423	2.88	1.01205197621114	0.372993786155433	1.07974057322279	0.133	0.0703	0.0062	0.0029	0.0186	0.0031	0.0031	0.0224	0.1662	0.0164	0.0192	0.0065	0.0883	0.0216	0.0066	0.003	0.0036	0.0882	0.0859	0.0147	0.0081	0.0064	0.0227	0.0071	0.0155	0.1563
6	rs76756429	23410019	1.32	0.055666547717423	2.88	1.01205197621114	0.333084754631719	1.02593009002596	0.1333	0.0708	0.0061	0.0028	0.0185	0.003	0.0031	0.0223	0.1663	0.0162	0.019	0.0063	0.089	0.0211	0.0064	0.003	0.0035	0.0886	0.0862	0.0146	0.008	0.0061	0.0224	0.007	0.0147	0.1574
6	rs7755555	23411624	1.31	0.0654431371829849	2.88	1.01205197621114	0.428261551124858	1.22463341511602	0.1335	0.0712	0.0061	0.0027	0.0183	0.0028	0.0031	0.0222	0.167	0.0159	0.0188	0.006	0.0899	0.0205	0.0061	0.0029	0.0034	0.0892	0.0863	0.0144	0.0079	0.0058	0.022	0.007	0.0136	0.1589
6	rs17409658	23417123	1.31	0.0654431371829849	2.88	1.01205197621114	0.230221361801369	1.05317455363139	0.1335	0.0713	0.006	0.0027	0.0183	0.0028	0.0032	0.0221	0.1671	0.0159	0.0188	0.0067	0.0898	0.0204	0.0061	0.0029	0.0034	0.0893	0.0861	0.0144	0.0079	0.0058	0.0218	0.0071	0.0134	0.159
6	rs4521580	23421034	1.3	0.0765109106342586	2.88	1.01205197621114	0.161076395913025	0.857724546658388	0.1335	0.0714	0.006	0.0027	0.0184	0.0028	0.0032	0.0221	0.1671	0.0159	0.0188	0.0069	0.0897	0.0204	0.0061	0.0029	0.0034	0.0894	0.086	0.0144	0.0079	0.0058	0.0218	0.0071	0.0134	0.159
6	rs1291407	23424485	1.3	0.0765109106342586	2.88	1.01205197621114	0.155325760442834	0.838216545498479	0.1335	0.0714	0.006	0.0027	0.0184	0.0028	0.0032	0.0221	0.1671	0.0159	0.0189	0.0069	0.0896	0.0204	0.0061	0.0029	0.0033	0.0892	0.0861	0.0144	0.0079	0.0058	0.0218	0.0071	0.0134	0.1591
6	rs2022329	23434736	1.3	0.0765109106342586	2.86	1.07189958250627	0.106105313391046	0.671874171145147	0.1349	0.0714	0.006	0.0028	0.0184	0.0028	0.0035	0.0221	0.1665	0.0158	0.0189	0.0071	0.0894	0.0203	0.006	0.0031	0.0036	0.0888	0.0856	0.0143	0.0079	0.006	0.0216	0.0072	0.0132	0.1587
6	rs16887543	23436237	1.3	0.0765109106342586	2.85	1.10262356492582	0.109369821325482	0.658658309756123	0.1351	0.0715	0.006	0.0028	0.0184	0.0028	0.0035	0.0221	0.1665	0.0159	0.0189	0.0072	0.0894	0.0203	0.006	0.0031	0.0036	0.0887	0.0855	0.0142	0.0079	0.006	0.0216	0.0072	0.0132	0.1588
6	rs7771911	23437676	1.3	0.0765109106342586	2.85	1.10262356492582	0.108988972729705	0.643316597342891	0.1352	0.0715	0.0061	0.0028	0.0183	0.0028	0.0035	0.022	0.1665	0.0159	0.0189	0.0073	0.0892	0.0203	0.006	0.0031	0.0036	0.0887	0.0854	0.0142	0.0079	0.0061	0.0216	0.0072	0.0131	0.1589
6	rs72829747	23438085	1.3	0.0765109106342586	2.85	1.10262356492582	0.115181352087329	0.681013155697473	0.1352	0.0715	0.0061	0.0028	0.0183	0.0028	0.0035	0.022	0.1665	0.0159	0.0189	0.0073	0.0892	0.0202	0.006	0.0031	0.0036	0.0887	0.0854	0.0142	0.0079	0.0061	0.0216	0.0072	0.0131	0.1589
6	rs199031	23439477	1.3	0.0765109106342586	2.85	1.10262356492582	0.108853154501721	0.595372209654372	0.1354	0.0716	0.0061	0.0029	0.0183	0.0028	0.0036	0.022	0.1665	0.0159	0.0189	0.0073	0.089	0.0202	0.0059	0.0031	0.0037	0.0886	0.0853	0.0142	0.0079	0.0061	0.0216	0.0072	0.0131	0.1591
6	rs10484539	23439826	1.3	0.0765109106342586	2.86	1.07189958250627	0.103716858458621	0.580821308540651	0.1355	0.0716	0.0061	0.0028	0.0182	0.0028	0.0036	0.022	0.1665	0.0158	0.0188	0.0073	0.089	0.0201	0.006	0.0031	0.0037	0.0886	0.0852	0.0141	0.0079	0.0061	0.0216	0.0072	0.0131	0.1591
6	rs115209266	23440395	1.3	0.0765109106342586	2.86	1.07189958250627	0.104165422158355	0.491190192088096	0.1355	0.0717	0.0061	0.0029	0.0183	0.0028	0.0037	0.022	0.1664	0.0159	0.0188	0.0073	0.0886	0.0201	0.006	0.0031	0.0038	0.0885	0.0849	0.0141	0.0079	0.0062	0.0218	0.0073	0.0131	0.1594
6	rs440115	23440413	1.3	0.0765109106342586	2.86	1.07189958250627	0.100921168825607	0.474890495003461	0.1355	0.0717	0.0061	0.0029	0.0183	0.0028	0.0037	0.022	0.1664	0.0159	0.0188	0.0073	0.0886	0.0201	0.006	0.0031	0.0038	0.0885	0.0849	0.0141	0.0079	0.0062	0.0218	0.0073	0.0131	0.1594
6	rs115495340	23440875	1.3	0.0765109106342586	2.85	1.10262356492582	0.108310929251895	0.563249930789998	0.1352	0.072	0.0062	0.0029	0.0184	0.0029	0.0038	0.0224	0.1655	0.016	0.0188	0.0073	0.0883	0.02	0.006	0.0031	0.0039	0.0882	0.0848	0.014	0.008	0.0063	0.0221	0.0073	0.013	0.1597
6	rs60405386	23441984	1.3	0.0765109106342586	2.85	1.10262356492582	0.0793148332412601	0.386906803382549	0.1345	0.0725	0.0064	0.0031	0.0187	0.0031	0.0041	0.0228	0.1637	0.0162	0.0189	0.0073	0.0875	0.0198	0.0061	0.0031	0.0043	0.0876	0.0844	0.0137	0.0082	0.0065	0.0228	0.0073	0.013	0.1605
6	rs199029	23442265	1.3	0.0765109106342586	2.85	1.10262356492582	0.0634215244461662	0.31874315921305	0.1345	0.0725	0.0064	0.0031	0.0187	0.0032	0.0042	0.0229	0.1634	0.0162	0.019	0.0073	0.0875	0.0198	0.0061	0.0031	0.0043	0.0875	0.0843	0.0136	0.0082	0.0066	0.0229	0.0073	0.013	0.1606
6	rs12110495	23443347	1.3	0.0765109106342586	2.86	1.07189958250627	0.0722771304144287	0.341370173441047	0.1345	0.0726	0.0064	0.0031	0.0187	0.0032	0.0042	0.0229	0.1631	0.0162	0.019	0.0073	0.0876	0.0198	0.0061	0.0031	0.0043	0.0875	0.0844	0.0137	0.0082	0.0066	0.0229	0.0073	0.0129	0.1606
6	rs116240288	23450040	1.29	0.0889718392940509	2.86	1.07189958250627	0.060991836038103	0.545391130683237	0.135	0.0723	0.0061	0.0035	0.0192	0.0034	0.0045	0.0238	0.1603	0.0161	0.0193	0.0074	0.0877	0.0191	0.0061	0.0034	0.0044	0.0867	0.0841	0.0137	0.0086	0.0065	0.0228	0.0071	0.0131	0.1617
6	rs199017	23454783	1.29	0.0889718392940509	2.88	1.01205197621114	0.0486310225556805	0.449645280655943	0.135	0.0724	0.006	0.0035	0.0192	0.0034	0.0045	0.0239	0.1602	0.0161	0.0194	0.0075	0.0877	0.0192	0.0061	0.0034	0.0044	0.0866	0.0842	0.0136	0.0086	0.0065	0.0228	0.0071	0.0131	0.1617
6	rs77960553	23456294	1.29	0.0889718392940509	2.92	0.898693461391643	0.0596710325915552	0.592083588769564	0.135	0.0726	0.006	0.0035	0.0192	0.0035	0.0045	0.0239	0.1601	0.0162	0.0194	0.0074	0.0876	0.0191	0.006	0.0035	0.0044	0.0866	0.084	0.0137	0.0087	0.0065	0.0227	0.0071	0.0131	0.1617
6	rs17495728	23458098	1.29	0.0889718392940509	2.92	0.898693461391643	0.0690579527246044	0.634878213158767	0.135	0.0726	0.0061	0.0035	0.0192	0.0035	0.0045	0.0239	0.1601	0.0162	0.0194	0.0075	0.0876	0.0191	0.006	0.0035	0.0044	0.0866	0.0839	0.0137	0.0087	0.0065	0.0227	0.007	0.0131	0.1617
6	rs78005543	23460191	1.29	0.0889718392940509	2.94	0.845143312120842	0.0719425600580065	0.675113818955142	0.1349	0.0727	0.0061	0.0035	0.0192	0.0035	0.0045	0.0239	0.16	0.0162	0.0194	0.0074	0.0876	0.0191	0.006	0.0035	0.0044	0.0866	0.0839	0.0137	0.0087	0.0065	0.0227	0.007	0.0131	0.1617
6	rs2328779	23460906	1.29	0.0889718392940509	2.94	0.845143312120842	0.0685913892840201	0.646086513289533	0.1349	0.0727	0.0061	0.0035	0.0192	0.0035	0.0045	0.0239	0.16	0.0162	0.0195	0.0074	0.0876	0.0191	0.006	0.0035	0.0044	0.0866	0.0838	0.0137	0.0087	0.0066	0.0227	0.007	0.0131	0.1617
6	rs2206330	23469561	1.29	0.0889718392940509	2.97	0.768670182966371	0.061348539925942	0.571452490706659	0.1346	0.0729	0.0062	0.0036	0.0192	0.0036	0.0047	0.0236	0.1594	0.0162	0.0195	0.0075	0.0875	0.0191	0.006	0.0036	0.0047	0.0865	0.0837	0.0138	0.0089	0.0067	0.0228	0.0069	0.0131	0.1619
6	rs16887601	23474351	1.29	0.0889718392940509	3.05	0.586779315918157	0.0594496864757901	0.578688798199713	0.1345	0.0729	0.0062	0.0036	0.0192	0.0036	0.0047	0.0235	0.1594	0.0162	0.0195	0.0075	0.0875	0.019	0.006	0.0036	0.0047	0.0865	0.0837	0.0138	0.0089	0.0067	0.0228	0.0069	0.0131	0.1619
6	rs199072	23475473	1.29	0.0889718392940509	3.04	0.607799794750251	0.0545777433122823	0.549035730268748	0.1344	0.0728	0.0062	0.0036	0.0192	0.0036	0.0047	0.0235	0.1594	0.0162	0.0195	0.0075	0.0875	0.019	0.006	0.0037	0.0047	0.0865	0.0837	0.0138	0.0089	0.0067	0.0228	0.007	0.0131	0.162
6	rs116233289	23482249	1.29	0.0889718392940509	3.05	0.586779315918157	0.0664281100518179	0.630668781164366	0.134	0.073	0.0062	0.0036	0.0192	0.0037	0.0048	0.0236	0.1593	0.0161	0.0195	0.0076	0.0874	0.0189	0.006	0.0037	0.0047	0.0865	0.0837	0.0138	0.009	0.0067	0.0228	0.0071	0.0131	0.162
6	rs114513984	23489487	1.29	0.0889718392940509	3.05	0.586779315918157	0.0674440088078658	0.622558822696957	0.1336	0.0732	0.0063	0.0036	0.0192	0.0037	0.0048	0.0236	0.1591	0.0161	0.0194	0.0076	0.0875	0.0188	0.006	0.0037	0.0047	0.0866	0.0837	0.0137	0.009	0.0067	0.0227	0.0071	0.0132	0.162
6	rs141340224	23489777	1.29	0.0889718392940509	3.05	0.586779315918157	0.0664479326685505	0.603540964974916	0.1336	0.0732	0.0063	0.0036	0.0192	0.0037	0.0048	0.0236	0.1591	0.0161	0.0195	0.0076	0.0875	0.0188	0.006	0.0037	0.0047	0.0865	0.0837	0.0137	0.009	0.0067	0.0227	0.0071	0.0132	0.162
6	rs199055	23490117	1.29	0.0889718392940509	3.06	0.566238797870229	0.064718348146184	0.594227847243236	0.1336	0.0733	0.0063	0.0036	0.0192	0.0037	0.0048	0.0236	0.1591	0.0161	0.0195	0.0076	0.0875	0.0188	0.006	0.0037	0.0047	0.0866	0.0837	0.0137	0.009	0.0067	0.0227	0.0071	0.0132	0.1619
6	rs115208272	23492750	1.29	0.0889718392940509	3.06	0.566238797870229	0.0677246500481653	0.661589962368176	0.1335	0.0733	0.0063	0.0036	0.0193	0.0037	0.0048	0.0236	0.1591	0.0161	0.0195	0.0076	0.0875	0.0188	0.006	0.0037	0.0047	0.0866	0.0837	0.0137	0.009	0.0068	0.0227	0.0072	0.0132	0.1618
6	rs199051	23492797	1.29	0.0889718392940509	3.06	0.566238797870229	0.0675842341673178	0.661150023893597	0.1335	0.0733	0.0063	0.0036	0.0193	0.0037	0.0048	0.0236	0.1591	0.0161	0.0195	0.0076	0.0875	0.0188	0.006	0.0037	0.0047	0.0866	0.0837	0.0137	0.009	0.0068	0.0227	0.0072	0.0132	0.1618
6	rs75313369	23496806	1.29	0.0889718392940509	3.07	0.546174590811499	0.0416133731119141	0.691216767438182	0.1301	0.0732	0.0064	0.0037	0.0199	0.0046	0.0052	0.0229	0.1579	0.016	0.0199	0.0077	0.0876	0.0187	0.0062	0.0043	0.0048	0.0871	0.0841	0.0135	0.0084	0.0074	0.0229	0.0071	0.0136	0.1627
6	rs74353459	23496957	1.29	0.0889718392940509	3.07	0.546174590811499	0.0427831958469441	0.726670505542486	0.1298	0.0732	0.0064	0.0037	0.02	0.0046	0.0052	0.0229	0.1577	0.016	0.02	0.0078	0.0876	0.0187	0.0062	0.0044	0.0048	0.0871	0.0841	0.0135	0.0083	0.0074	0.0229	0.0071	0.0137	0.1628
6	rs10946610	23497282	1.29	0.0889718392940509	3.07	0.546174590811499	0.03867491112211	0.679389675743886	0.1293	0.0732	0.0064	0.0037	0.0203	0.0048	0.0053	0.0227	0.1575	0.0159	0.0201	0.0078	0.0877	0.0186	0.0061	0.0045	0.0048	0.0872	0.0841	0.0135	0.0082	0.0075	0.023	0.007	0.0138	0.1629
6	rs199048	23497530	1.28	0.102927797709035	3.07	0.546174590811499	0.0356479994602656	0.648421210466989	0.129	0.0732	0.0064	0.0037	0.0203	0.0049	0.0053	0.0227	0.1569	0.016	0.02	0.0078	0.0878	0.0186	0.0061	0.0045	0.0048	0.0875	0.084	0.0135	0.0082	0.0076	0.023	0.007	0.0139	0.1631
6	rs80066552	23501339	1.28	0.102927797709035	3.08	0.526582953384854	0.044065621651885	0.646232374718404	0.1291	0.0732	0.0064	0.0038	0.0203	0.0052	0.0054	0.0229	0.1557	0.0159	0.0201	0.0078	0.0885	0.0185	0.0061	0.0046	0.0048	0.0877	0.0836	0.0134	0.0079	0.0077	0.0227	0.0069	0.014	0.1637
6	rs74969259	23504700	1.27	0.118479912290321	3.08	0.526582953384854	0.0593024251012532	0.667168315266251	0.1291	0.0732	0.0064	0.0038	0.0203	0.0052	0.0054	0.0228	0.1554	0.0158	0.0201	0.0078	0.0886	0.0185	0.0061	0.0046	0.0048	0.0878	0.0834	0.0135	0.0079	0.0078	0.0227	0.0069	0.014	0.1639
6	rs76838203	23505667	1.27	0.118479912290321	3.09	0.50746005104726	0.0574280028678381	0.65090395867727	0.1291	0.0733	0.0064	0.0038	0.0203	0.0052	0.0054	0.0228	0.1553	0.0158	0.0201	0.0078	0.0886	0.0185	0.0061	0.0047	0.0048	0.0878	0.0833	0.0135	0.0079	0.0078	0.0227	0.0069	0.014	0.1639
6	rs199105	23507631	1.27	0.118479912290321	3.09	0.50746005104726	0.0426652132942109	0.627479792701359	0.1291	0.0733	0.0064	0.0038	0.0203	0.0053	0.0054	0.0228	0.155	0.0158	0.0201	0.0079	0.0886	0.0184	0.0061	0.0047	0.0048	0.0879	0.0831	0.0136	0.0079	0.0079	0.0226	0.0069	0.0141	0.164
6	rs77236383	23509758	1.27	0.118479912290321	3.09	0.50746005104726	0.0684700164717363	0.757670288357796	0.1291	0.0732	0.0064	0.0039	0.0202	0.0052	0.0052	0.0225	0.1541	0.0158	0.0202	0.008	0.089	0.0185	0.0062	0.0046	0.0048	0.0876	0.0828	0.0139	0.0079	0.0081	0.0231	0.0068	0.0142	0.1644
6	rs12215677	23513468	1.27	0.118479912290321	3.09	0.50746005104726	0.052261932464049	0.617646977295888	0.1291	0.0732	0.0064	0.0038	0.0202	0.0052	0.0052	0.0224	0.1538	0.0158	0.0204	0.0081	0.0891	0.0186	0.0062	0.0046	0.0048	0.0875	0.0827	0.014	0.0079	0.0081	0.0233	0.0067	0.0142	0.1645
6	rs76871200	23514346	1.27	0.118479912290321	3.09	0.50746005104726	0.0559111551893265	0.625452410096793	0.1291	0.0732	0.0064	0.0038	0.0202	0.0052	0.0051	0.0224	0.1538	0.0158	0.0204	0.0081	0.0891	0.0186	0.0062	0.0046	0.0048	0.0875	0.0827	0.014	0.0079	0.0081	0.0233	0.0067	0.0142	0.1645
6	rs7760356	23523148	1.27	0.118479912290321	3.09	0.50746005104726	0.046614628811291	0.543291206660004	0.1291	0.0731	0.0064	0.0037	0.0202	0.0051	0.005	0.0224	0.1537	0.0158	0.0205	0.008	0.0897	0.0186	0.0061	0.0046	0.0048	0.0874	0.0827	0.014	0.0079	0.0081	0.0234	0.0067	0.0142	0.1647
6	rs12189677	23526341	1.27	0.118479912290321	3.09	0.50746005104726	0.050424467874152	0.564662102914041	0.1291	0.0731	0.0064	0.0037	0.0202	0.0051	0.005	0.0224	0.1536	0.0158	0.0205	0.008	0.0897	0.0185	0.0062	0.0046	0.0048	0.0874	0.0827	0.014	0.0078	0.0081	0.0235	0.0067	0.0142	0.1647
6	rs199095	23529318	1.27	0.118479912290321	3.09	0.50746005104726	0.063344647764879	0.556483560037023	0.1292	0.073	0.0064	0.0037	0.0202	0.0051	0.005	0.0224	0.1535	0.0159	0.0205	0.008	0.0897	0.0185	0.0061	0.0046	0.0048	0.0874	0.0827	0.014	0.0078	0.0081	0.0235	0.0067	0.0142	0.1647
6	rs73739788	23534116	1.27	0.118479912290321	3.09	0.50746005104726	0.0618578012696603	0.489008727984637	0.1293	0.0729	0.0063	0.0037	0.0202	0.0051	0.005	0.0225	0.1532	0.0159	0.0205	0.008	0.0898	0.0184	0.0063	0.0046	0.0048	0.0874	0.0828	0.014	0.0078	0.0082	0.0236	0.0067	0.0141	0.1648
6	rs2066911	23548350	1.27	0.118479912290321	3.09	0.50746005104726	0.0599670090180403	0.445916567275182	0.1295	0.0726	0.0064	0.0036	0.0201	0.0051	0.0049	0.0225	0.1529	0.016	0.0206	0.008	0.0899	0.0182	0.0064	0.0045	0.0049	0.0875	0.0829	0.014	0.0078	0.0082	0.0238	0.0067	0.014	0.1649
6	rs199130	23559146	1.27	0.118479912290321	3.09	0.50746005104726	0.0552768605167749	0.307662468003358	0.1296	0.0725	0.0065	0.0036	0.02	0.005	0.0049	0.0225	0.1527	0.016	0.0205	0.0081	0.0901	0.0182	0.0064	0.0045	0.0049	0.0875	0.0827	0.014	0.0078	0.0082	0.0238	0.0067	0.014	0.1653
6	rs197954	23570894	1.26	0.135727966888585	3.09	0.50746005104726	0.0560173406689092	0.477190961625673	0.1306	0.0727	0.0066	0.0036	0.02	0.0048	0.0048	0.0224	0.1528	0.0159	0.0204	0.008	0.0897	0.0181	0.0066	0.0044	0.0048	0.0869	0.0823	0.0139	0.0078	0.0081	0.0241	0.0065	0.014	0.1661
6	rs9460896	23582419	1.26	0.135727966888585	3.09	0.50746005104726	0.0415699361227973	0.405198647529321	0.1308	0.0728	0.0066	0.0036	0.0199	0.0048	0.0048	0.0224	0.1529	0.0159	0.0203	0.008	0.0897	0.0181	0.0066	0.0043	0.0047	0.0868	0.0823	0.0139	0.0078	0.008	0.0241	0.0065	0.014	0.1662
6	rs1014989	23587575	1.26	0.135727966888585	3.09	0.50746005104726	0.043034649128428	0.461148764557849	0.1309	0.0728	0.0067	0.0036	0.0199	0.0048	0.0048	0.0222	0.1528	0.0158	0.0203	0.008	0.0898	0.0181	0.0067	0.0042	0.0047	0.0868	0.0823	0.0139	0.0078	0.0081	0.0242	0.0066	0.014	0.166
6	rs197972	23588957	1.26	0.135727966888585	3.09	0.50746005104726	0.0382222504397307	0.502546253816385	0.1308	0.0728	0.0067	0.0037	0.0199	0.0048	0.0048	0.022	0.1526	0.0159	0.0203	0.0081	0.0898	0.0181	0.0068	0.0042	0.0047	0.0868	0.0824	0.0139	0.0078	0.0081	0.0242	0.0067	0.0141	0.1659
6	rs517002	23590536	1.26	0.135727966888585	3.1	0.488801954490689	0.0769365004700641	0.671432676443995	0.1314	0.0728	0.0068	0.0038	0.0196	0.0048	0.0049	0.0221	0.1509	0.0158	0.0203	0.0082	0.0899	0.0181	0.0075	0.0043	0.0044	0.086	0.0821	0.0138	0.0078	0.0084	0.0242	0.007	0.0144	0.1662
6	rs197986	23593195	1.26	0.135727966888585	3.1	0.488801954490689	0.0425033509464821	0.518250518041954	0.1325	0.0727	0.0068	0.0039	0.0195	0.0049	0.005	0.0226	0.1474	0.0156	0.0204	0.0084	0.0898	0.0185	0.0083	0.0044	0.0046	0.0848	0.0817	0.0137	0.0078	0.0088	0.0246	0.0076	0.015	0.1666
6	rs2025503	23593767	1.25	0.154769873779188	3.1	0.488801954490689	0.060991836038103	0.635023482503937	0.132	0.0727	0.0069	0.0039	0.0194	0.005	0.005	0.0227	0.1469	0.0156	0.0203	0.0084	0.0898	0.0185	0.0084	0.0044	0.0047	0.0849	0.0816	0.0135	0.0078	0.0088	0.0247	0.0077	0.0151	0.1667
6	rs56116002	23594993	1.25	0.154769873779188	3.1	0.488801954490689	0.0898024211060979	0.369989442003854	0.1302	0.0725	0.0076	0.004	0.0197	0.0052	0.005	0.023	0.1442	0.0157	0.0204	0.0088	0.089	0.0189	0.0093	0.0042	0.0054	0.0847	0.0802	0.0143	0.0076	0.0093	0.0255	0.0082	0.0151	0.1674
6	rs9466857	23595187	1.25	0.154769873779188	3.09	0.50746005104726	0.102823343872308	0.426477510138837	0.1299	0.0727	0.0077	0.004	0.0198	0.0053	0.005	0.0231	0.144	0.0158	0.0204	0.0089	0.0886	0.019	0.0094	0.0041	0.0055	0.0847	0.0803	0.0144	0.0076	0.0093	0.0256	0.0083	0.0151	0.1672
6	rs71569683	23595915	1.26	0.135727966888585	3.1	0.488801954490689	0.157998618102469	0.499803800429346	0.13	0.0729	0.0078	0.004	0.0199	0.0051	0.0049	0.0234	0.1422	0.0158	0.0203	0.009	0.088	0.019	0.0095	0.0039	0.0057	0.0847	0.0805	0.0146	0.0076	0.0093	0.0257	0.0084	0.0153	0.1681
6	rs9466858	23597831	1.24	0.175701215111077	3.1	0.488801954490689	0.309609024052005	0.592512291966854	0.1302	0.0731	0.0081	0.004	0.02	0.005	0.0047	0.0241	0.1394	0.0159	0.0202	0.0091	0.0868	0.0189	0.0096	0.0036	0.0061	0.0848	0.0805	0.015	0.0075	0.0093	0.0262	0.0086	0.0155	0.1692
6	rs80117777	23599392	1.24	0.175701215111077	3.1	0.488801954490689	0.311940930330602	0.591654959917611	0.1302	0.0731	0.0082	0.004	0.02	0.005	0.0047	0.0241	0.1393	0.0159	0.0202	0.0091	0.0868	0.019	0.0096	0.0036	0.0061	0.0848	0.0805	0.0151	0.0075	0.0093	0.0261	0.0084	0.0155	0.1693
6	rs75173082	23599866	1.24	0.175701215111077	3.09	0.50746005104726	0.308668958479576	0.602392874208329	0.1302	0.0731	0.0082	0.004	0.02	0.005	0.0047	0.0241	0.1393	0.0159	0.0202	0.0091	0.0868	0.0191	0.0096	0.0036	0.0061	0.0848	0.0805	0.0151	0.0075	0.0093	0.0261	0.0084	0.0155	0.1693
6	rs197999	23600234	1.24	0.175701215111077	3.09	0.50746005104726	0.299108252756588	0.587230160120654	0.1302	0.0731	0.0082	0.004	0.02	0.005	0.0046	0.0241	0.1393	0.0159	0.0203	0.0091	0.0867	0.0191	0.0096	0.0036	0.0061	0.0848	0.0805	0.0151	0.0075	0.0093	0.0261	0.0084	0.0155	0.1693
6	rs12660487	23605889	1.24	0.175701215111077	3.09	0.50746005104726	0.362543398434897	0.700860059870864	0.13	0.073	0.0083	0.004	0.02	0.005	0.0047	0.0241	0.1394	0.0159	0.0204	0.0091	0.0866	0.0191	0.0097	0.0036	0.0061	0.0849	0.0803	0.0152	0.0076	0.0093	0.0262	0.0084	0.0155	0.1692
6	rs68164453	23607277	1.24	0.175701215111077	3.09	0.50746005104726	0.361898650005593	0.714261523363668	0.1299	0.073	0.0084	0.004	0.02	0.005	0.0047	0.0241	0.1394	0.0159	0.0204	0.0091	0.0865	0.0191	0.0097	0.0036	0.0061	0.0849	0.0803	0.0152	0.0076	0.0093	0.0262	0.0085	0.0155	0.1691
6	rs76243123	23609434	1.24	0.175701215111077	3.09	0.50746005104726	0.393002796581552	0.790015921953436	0.1299	0.0728	0.0084	0.004	0.02	0.005	0.0046	0.0241	0.1395	0.0159	0.0204	0.0091	0.0865	0.0191	0.0097	0.0037	0.0061	0.0849	0.0802	0.0152	0.0076	0.0093	0.0263	0.0085	0.0155	0.1691
6	rs75883108	23615974	1.24	0.175701215111077	3.09	0.50746005104726	0.3989054725111	0.613608826273351	0.1297	0.0725	0.0085	0.0041	0.0201	0.0052	0.0046	0.0239	0.14	0.0159	0.0205	0.009	0.086	0.0191	0.0097	0.0038	0.0062	0.085	0.0797	0.0153	0.0077	0.0093	0.0266	0.0084	0.0157	0.1691
6	rs1321903	23617867	1.24	0.175701215111077	3.09	0.50746005104726	0.376109166564785	0.520464354474043	0.1297	0.0725	0.0085	0.0041	0.0201	0.0052	0.0046	0.0239	0.14	0.0159	0.0205	0.009	0.0859	0.0191	0.0097	0.0038	0.0062	0.085	0.0797	0.0153	0.0077	0.0093	0.0266	0.0084	0.0157	0.1691
6	rs541250	23621288	1.24	0.175701215111077	3.09	0.50746005104726	0.382324241521848	0.512036874955223	0.1295	0.0724	0.0085	0.0042	0.0201	0.0052	0.0046	0.024	0.14	0.0159	0.0205	0.0089	0.0859	0.0191	0.0098	0.0038	0.0062	0.0852	0.0796	0.0153	0.0077	0.0093	0.0265	0.0084	0.0158	0.169
6	rs744865	23627683	1.24	0.175701215111077	3.09	0.50746005104726	0.407129548192108	0.64812926674618	0.1294	0.0722	0.0085	0.0043	0.0201	0.0052	0.0047	0.024	0.1399	0.0159	0.0204	0.0088	0.0857	0.0191	0.0099	0.0039	0.0063	0.0853	0.0796	0.0154	0.0078	0.0093	0.0265	0.0085	0.0159	0.169
6	rs9379526	23628611	1.24	0.175701215111077	3.1	0.488801954490689	0.425226737778936	0.652073068846654	0.1293	0.0722	0.0085	0.0043	0.0201	0.0052	0.0046	0.024	0.1399	0.0159	0.0204	0.0088	0.0857	0.0191	0.0099	0.0039	0.0063	0.0853	0.0796	0.0154	0.0078	0.0093	0.0265	0.0086	0.0159	0.169
6	rs115275894	23631252	1.24	0.175701215111077	3.1	0.488801954490689	0.504271760538556	0.845172994634368	0.1293	0.0722	0.0085	0.0043	0.0201	0.0052	0.0046	0.024	0.1399	0.0159	0.0204	0.0088	0.0857	0.019	0.0099	0.0039	0.0063	0.0852	0.0796	0.0154	0.0078	0.0093	0.0265	0.0086	0.0159	0.169
6	rs115329530	23631684	1.24	0.175701215111077	3.08	0.526582953384854	0.575525260194418	0.978704453249568	0.1293	0.0721	0.0085	0.0043	0.0201	0.0052	0.0046	0.0239	0.1399	0.0159	0.0204	0.0088	0.0856	0.019	0.0099	0.0039	0.0063	0.0852	0.0796	0.0154	0.0077	0.0093	0.0265	0.0086	0.0159	0.169
6	rs35202182	23639152	1.25	0.154769873779188	3.05	0.586779315918157	0.826088944025989	1.22031604911889	0.1293	0.072	0.0086	0.0043	0.0201	0.0052	0.0046	0.0239	0.1398	0.016	0.0205	0.0089	0.0852	0.019	0.01	0.0039	0.0063	0.0853	0.0795	0.0155	0.0077	0.0094	0.0265	0.0087	0.016	0.169
6	rs1321907	23640810	1.25	0.154769873779188	3.05	0.586779315918157	0.846158240080754	1.16048871809117	0.1293	0.0719	0.0085	0.0043	0.02	0.0052	0.0046	0.0239	0.1398	0.0161	0.0205	0.0089	0.0851	0.019	0.01	0.0039	0.0063	0.0853	0.0795	0.0155	0.0077	0.0094	0.0265	0.0087	0.016	0.169
6	rs17211527	23641880	1.25	0.154769873779188	3.05	0.586779315918157	0.861586754819847	1.18290239274874	0.1293	0.0719	0.0085	0.0043	0.02	0.0052	0.0046	0.0239	0.1398	0.0161	0.0205	0.0089	0.0851	0.019	0.01	0.0039	0.0063	0.0853	0.0795	0.0155	0.0077	0.0094	0.0265	0.0087	0.0161	0.169
6	rs529535	23644013	1.25	0.154769873779188	3.05	0.586779315918157	0.887072888647256	1.22031604911889	0.1292	0.0719	0.0085	0.0043	0.02	0.0052	0.0046	0.0239	0.1398	0.0161	0.0205	0.0089	0.085	0.0189	0.01	0.0039	0.0064	0.0853	0.0795	0.0155	0.0077	0.0094	0.0265	0.0087	0.0161	0.1691
6	rs66772218	23648084	1.25	0.154769873779188	3.05	0.586779315918157	0.885195431168657	1.12554169724908	0.1293	0.0717	0.0086	0.0044	0.02	0.0052	0.0046	0.0239	0.1397	0.0161	0.0206	0.009	0.0846	0.0189	0.0102	0.004	0.0065	0.0852	0.0794	0.0156	0.0077	0.0094	0.0264	0.0088	0.0162	0.1691
6	rs79521600	23651177	1.26	0.135727966888585	3.04	0.607799794750251	1.65967554696104	1.57873627918061	0.1288	0.0707	0.0089	0.0046	0.0206	0.0051	0.0043	0.0238	0.1376	0.0168	0.0216	0.0093	0.0816	0.0189	0.0116	0.0044	0.0064	0.0854	0.08	0.016	0.0079	0.0099	0.0264	0.0097	0.0169	0.1677
6	rs1923200	23651526	1.26	0.135727966888585	3.04	0.607799794750251	1.50494295092069	1.41318671579456	0.1288	0.0706	0.0089	0.0046	0.0207	0.005	0.0043	0.0238	0.1374	0.0169	0.0217	0.0094	0.0813	0.0189	0.0117	0.0044	0.0064	0.0854	0.0801	0.016	0.008	0.01	0.0264	0.0098	0.017	0.1676
6	rs9358645	23652193	1.26	0.135727966888585	3.04	0.607799794750251	1.51712368539883	1.37294791590511	0.1288	0.0706	0.009	0.0046	0.0207	0.005	0.0043	0.0238	0.1373	0.0169	0.0217	0.0094	0.081	0.0189	0.0117	0.0044	0.0064	0.0855	0.0801	0.016	0.008	0.01	0.0264	0.0098	0.017	0.1678
6	rs113868197	23653160	1.26	0.135727966888585	3.04	0.607799794750251	1.5191404720276	1.39584529307266	0.1287	0.0707	0.009	0.0046	0.0207	0.005	0.0043	0.0237	0.1372	0.0169	0.0217	0.0094	0.0808	0.0189	0.0117	0.0045	0.0064	0.0856	0.0803	0.0161	0.008	0.01	0.0264	0.0098	0.017	0.1678
6	rs561071	23655053	1.26	0.135727966888585	3.04	0.607799794750251	1.30339790667494	1.26828658803354	0.1287	0.0708	0.009	0.0046	0.0207	0.005	0.0043	0.0236	0.137	0.017	0.0217	0.0095	0.0802	0.019	0.0116	0.0045	0.0063	0.0859	0.0804	0.0161	0.008	0.01	0.0265	0.0098	0.017	0.1681
6	rs114684117	23655149	1.27	0.118479912290321	3.03	0.629303794260587	1.39685203295834	1.33543246538173	0.1288	0.0708	0.009	0.0046	0.0207	0.005	0.0042	0.0236	0.1369	0.017	0.0218	0.0095	0.0801	0.019	0.0116	0.0045	0.0063	0.086	0.0804	0.0161	0.008	0.01	0.0266	0.0098	0.017	0.1681
6	rs116573664	23655161	1.27	0.118479912290321	3.01	0.673776155564303	1.39968913159773	1.32229297391177	0.1289	0.0708	0.009	0.0046	0.0207	0.005	0.0042	0.0236	0.1368	0.017	0.0218	0.0095	0.0801	0.019	0.0116	0.0045	0.0063	0.086	0.0804	0.0161	0.008	0.01	0.0266	0.0098	0.017	0.1681
6	rs6910572	23656325	1.27	0.118479912290321	3.01	0.673776155564303	1.58121949269513	1.34606105015052	0.1302	0.0711	0.0088	0.0046	0.0212	0.0053	0.0041	0.0232	0.1351	0.0172	0.0225	0.0097	0.0788	0.0187	0.0117	0.0045	0.0062	0.0868	0.0803	0.016	0.0081	0.0097	0.0269	0.0097	0.0171	0.168
6	rs545361	23656647	1.28	0.102927797709035	3.01	0.673776155564303	1.60852465097211	1.37481127934513	0.1311	0.0709	0.0086	0.0046	0.0215	0.0054	0.004	0.0231	0.1352	0.0171	0.0227	0.0096	0.0783	0.0185	0.0116	0.0045	0.0062	0.0867	0.08	0.016	0.008	0.0096	0.0272	0.0096	0.0171	0.1679
6	rs550050	23657168	1.28	0.102927797709035	3.01	0.673776155564303	1.43311095999008	1.21749460628171	0.1326	0.0709	0.0084	0.0046	0.0218	0.0056	0.0042	0.0228	0.1353	0.017	0.0227	0.0094	0.0776	0.0184	0.0116	0.0046	0.0062	0.087	0.0794	0.0161	0.008	0.0096	0.0279	0.0095	0.0167	0.1675
6	rs12202146	23657251	1.28	0.102927797709035	3.01	0.673776155564303	1.48658902920458	1.17448826638313	0.1326	0.0708	0.0084	0.0046	0.0218	0.0056	0.0042	0.0229	0.1354	0.017	0.0227	0.0094	0.0774	0.0184	0.0116	0.0046	0.0062	0.0871	0.0793	0.0161	0.008	0.0096	0.0279	0.0095	0.0166	0.1677
6	rs113809241	23657723	1.28	0.102927797709035	3.01	0.673776155564303	1.55581204028891	1.14208865390892	0.1325	0.0706	0.0082	0.0045	0.022	0.0056	0.0041	0.0229	0.1354	0.017	0.0227	0.0095	0.0772	0.0184	0.0115	0.0048	0.0061	0.0879	0.0792	0.0161	0.0079	0.0095	0.0281	0.0095	0.0167	0.1675
6	rs791973	23658361	1.29	0.0889718392940509	3.02	0.651294786134349	1.42995291537365	0.883097249340509	0.1334	0.0703	0.0081	0.0044	0.0222	0.0056	0.004	0.0229	0.1353	0.0169	0.0227	0.0095	0.0768	0.0182	0.0116	0.0055	0.006	0.0885	0.0789	0.016	0.0078	0.0096	0.0282	0.0094	0.0166	0.1672
6	rs34438423	23659229	1.3	0.0765109106342586	3.02	0.651294786134349	1.4496337535118	0.797956309642194	0.1339	0.0704	0.0079	0.0042	0.0221	0.0056	0.0039	0.0228	0.1358	0.0168	0.0226	0.0094	0.0768	0.0181	0.0115	0.0056	0.0059	0.0887	0.0791	0.0159	0.0077	0.0094	0.0284	0.0092	0.0162	0.1676
6	rs538226	23661945	1.31	0.0654431371829849	3.02	0.651294786134349	1.09707887920596	0.685593138620418	0.136	0.0707	0.0076	0.0038	0.0217	0.0053	0.0036	0.0224	0.1374	0.0163	0.0221	0.0089	0.0769	0.0176	0.0108	0.0059	0.0053	0.089	0.08	0.0156	0.0075	0.0089	0.0291	0.0091	0.0157	0.1685
6	rs4052672	23662489	1.31	0.0654431371829849	3.02	0.651294786134349	0.98407392619551	0.544270922024959	0.1362	0.0706	0.0075	0.0037	0.0218	0.0053	0.0037	0.0223	0.1381	0.0162	0.022	0.0087	0.0769	0.0176	0.0107	0.0059	0.0052	0.0893	0.0803	0.0156	0.0074	0.0088	0.0291	0.0091	0.0156	0.1682
6	rs114536535	23663783	1.31	0.0654431371829849	3.02	0.651294786134349	0.702390226396722	0.602105932812419	0.1366	0.07	0.0073	0.0035	0.0219	0.005	0.0037	0.0224	0.1398	0.016	0.0217	0.0086	0.0769	0.0174	0.0103	0.0057	0.0049	0.0897	0.0804	0.0155	0.0078	0.0088	0.0295	0.0091	0.015	0.1683
6	rs9393427	23663865	1.31	0.0654431371829849	3.02	0.651294786134349	0.627311881996046	0.51755918120838	0.1366	0.07	0.0072	0.0035	0.0219	0.005	0.0037	0.0224	0.1399	0.016	0.0217	0.0086	0.0769	0.0173	0.0102	0.0057	0.0049	0.0897	0.0804	0.0155	0.0078	0.0088	0.0295	0.0091	0.0149	0.1683
6	rs12200001	23664761	1.32	0.055666547717423	3.02	0.651294786134349	0.328113503336137	0.450445358829611	0.1383	0.0697	0.0071	0.0033	0.0216	0.0048	0.0036	0.0226	0.1413	0.0159	0.0214	0.0084	0.0774	0.0171	0.0095	0.0055	0.0046	0.0904	0.0806	0.0153	0.0081	0.0086	0.0295	0.009	0.0144	0.1677
6	rs55775216	23674149	1.32	0.055666547717423	3.03	0.629303794260587	0.0679255748179331	0.575990342610312	0.1438	0.0691	0.0063	0.0026	0.021	0.0039	0.0033	0.0221	0.144	0.015	0.0199	0.0077	0.0771	0.017	0.0079	0.0046	0.0035	0.0927	0.0826	0.0153	0.0092	0.0081	0.0296	0.0079	0.0146	0.1673
6	rs78078072	23675439	1.32	0.055666547717423	3.02	0.651294786134349	0.0532315184616098	0.541333086962644	0.1438	0.0691	0.0063	0.0029	0.021	0.0039	0.0033	0.0222	0.144	0.0149	0.0199	0.0077	0.077	0.017	0.0079	0.0046	0.0035	0.0926	0.0826	0.0153	0.0092	0.0081	0.0295	0.0079	0.0146	0.1673
6	rs486340	23681807	1.32	0.055666547717423	3.02	0.651294786134349	0.0347704495012622	0.437954324215584	0.1439	0.0691	0.0063	0.0029	0.021	0.0038	0.0033	0.0222	0.1442	0.0149	0.0197	0.0076	0.0772	0.017	0.0078	0.0045	0.0034	0.0926	0.0826	0.0153	0.0092	0.0081	0.0295	0.0079	0.0146	0.1673
6	rs2031393	23688389	1.32	0.055666547717423	3.02	0.651294786134349	0.0297044698394046	0.382306817046772	0.144	0.0689	0.0063	0.0029	0.0209	0.0038	0.0033	0.0222	0.1444	0.0149	0.0197	0.0076	0.0773	0.0169	0.0077	0.0045	0.0032	0.0926	0.0832	0.0153	0.0092	0.0081	0.0295	0.0079	0.0145	0.1673
6	rs74455048	23689068	1.32	0.055666547717423	3.02	0.651294786134349	0.031470217204131	0.401444110477265	0.1441	0.0688	0.0063	0.0029	0.0209	0.0038	0.0033	0.0222	0.1444	0.0149	0.0197	0.0076	0.0773	0.0169	0.0077	0.0045	0.0032	0.0926	0.0832	0.0153	0.0092	0.0081	0.0295	0.0079	0.0145	0.1673
6	rs114448580	23703431	1.32	0.055666547717423	3.02	0.651294786134349	0.0276269439579641	0.376832579152721	0.1442	0.0688	0.0062	0.0029	0.0209	0.0038	0.0033	0.0222	0.1449	0.0149	0.0196	0.0076	0.0776	0.0169	0.0076	0.0045	0.0032	0.0926	0.083	0.0153	0.0093	0.008	0.0294	0.0077	0.0145	0.1673
6	rs12665422	23704605	1.32	0.055666547717423	3.02	0.651294786134349	0.026521907270497	0.371380550087969	0.1442	0.0687	0.0062	0.0029	0.0209	0.0038	0.0033	0.0222	0.1449	0.0149	0.0196	0.0076	0.0776	0.0169	0.0076	0.0045	0.0032	0.0926	0.083	0.0153	0.0093	0.008	0.0294	0.0077	0.0145	0.1673
6	rs77929173	23707756	1.32	0.055666547717423	3.02	0.651294786134349	0.0224527451171038	0.3655730132301	0.1444	0.0687	0.0062	0.0029	0.0209	0.0038	0.0033	0.0222	0.1453	0.0149	0.0196	0.0076	0.0778	0.0169	0.0075	0.0045	0.0032	0.0926	0.0828	0.0153	0.0093	0.008	0.0294	0.0076	0.0145	0.1673
6	rs9379550	23719926	1.32	0.055666547717423	3.02	0.651294786134349	0.0167611066812773	0.358538097631112	0.1443	0.0686	0.0063	0.0027	0.0208	0.0037	0.0032	0.0222	0.146	0.0148	0.0196	0.0075	0.0783	0.0168	0.0073	0.0043	0.0032	0.0926	0.0828	0.0153	0.0093	0.0079	0.0293	0.0074	0.0145	0.1675
6	rs16888009	23724469	1.32	0.055666547717423	3.02	0.651294786134349	0.0156726772989414	0.355535071148623	0.1443	0.0686	0.0064	0.0027	0.0207	0.0037	0.0032	0.0222	0.1463	0.0148	0.0195	0.0075	0.0786	0.0168	0.0072	0.0042	0.0032	0.0926	0.0829	0.0152	0.0092	0.0078	0.0293	0.0073	0.0144	0.1677
6	rs12664343	23730124	1.32	0.055666547717423	3.02	0.651294786134349	0.0107866662129385	0.35428594056616	0.1441	0.0684	0.0064	0.0025	0.0206	0.0036	0.0032	0.0223	0.147	0.0148	0.0194	0.0075	0.079	0.0167	0.007	0.004	0.0031	0.0929	0.083	0.0152	0.0091	0.0077	0.0293	0.0073	0.0144	0.1681
6	rs72835537	23732751	1.32	0.055666547717423	3.02	0.651294786134349	0.00972937438572276	0.327495345769957	0.1441	0.0684	0.0064	0.0025	0.0206	0.0036	0.0032	0.0223	0.147	0.0148	0.0194	0.0075	0.079	0.0167	0.007	0.004	0.0031	0.0929	0.083	0.0152	0.0091	0.0077	0.0293	0.0073	0.0144	0.1681
6	rs9348589	23735394	1.32	0.055666547717423	3.02	0.651294786134349	0.0101926127193554	0.31971217204012	0.1443	0.0684	0.0063	0.0024	0.0206	0.0034	0.0032	0.0223	0.1471	0.0148	0.0195	0.0074	0.0791	0.0167	0.007	0.004	0.003	0.0931	0.0831	0.0152	0.0091	0.0077	0.0293	0.0073	0.0143	0.168
6	rs2328793	23736981	1.32	0.055666547717423	3.02	0.651294786134349	0.0105589004895559	0.301808716284214	0.1443	0.0684	0.0066	0.0024	0.0206	0.0034	0.0032	0.0223	0.1471	0.0148	0.0195	0.0074	0.0791	0.0167	0.007	0.0039	0.003	0.0931	0.0831	0.0151	0.0091	0.0077	0.0292	0.0073	0.0143	0.1679
6	rs4311502	23753025	1.32	0.055666547717423	3.02	0.651294786134349	0.00874318209627766	0.27908610919341	0.1441	0.0689	0.0066	0.0023	0.0205	0.0034	0.0032	0.0222	0.1473	0.0148	0.0194	0.0074	0.0786	0.0167	0.0071	0.0038	0.003	0.0929	0.0834	0.0151	0.009	0.0077	0.0292	0.0073	0.0143	0.1684
6	rs115518589	23756324	1.32	0.055666547717423	3.02	0.651294786134349	0.00923356207839356	0.280133613546453	0.1442	0.0689	0.0066	0.0023	0.0205	0.0034	0.0032	0.0223	0.1473	0.0148	0.0194	0.0074	0.0784	0.0167	0.0071	0.0038	0.003	0.0929	0.0834	0.0151	0.009	0.0077	0.0292	0.0073	0.0144	0.1685
6	rs4712781	23761746	1.32	0.055666547717423	3.02	0.651294786134349	0.00982581464489228	0.272133711812303	0.1444	0.0689	0.0066	0.0024	0.0205	0.0033	0.0032	0.0222	0.1473	0.0149	0.0194	0.0074	0.0783	0.0167	0.0071	0.0038	0.003	0.0929	0.0833	0.0151	0.009	0.0076	0.0292	0.0073	0.0143	0.1686
6	rs2328799	23764992	1.32	0.055666547717423	3.03	0.629303794260587	0.0104037637161321	0.271326131684675	0.1444	0.0689	0.0066	0.0023	0.0206	0.0033	0.0032	0.0222	0.1473	0.0149	0.0194	0.0074	0.0783	0.0167	0.0071	0.0038	0.003	0.0928	0.0833	0.0151	0.009	0.0076	0.0292	0.0073	0.0143	0.1685
6	rs12203348	23767170	1.32	0.055666547717423	3.03	0.629303794260587	0.0110960868141087	0.276762643611842	0.1444	0.0689	0.0066	0.0023	0.0206	0.0033	0.0032	0.0222	0.1473	0.0149	0.0194	0.0074	0.0783	0.0167	0.0071	0.0038	0.003	0.0928	0.0833	0.0151	0.009	0.0076	0.0292	0.0073	0.0143	0.1685
6	rs78679092	23772824	1.32	0.055666547717423	3.06	0.566238797870229	0.0131327278649821	0.290792103530093	0.1444	0.0689	0.0066	0.0023	0.0206	0.0034	0.0032	0.0222	0.1474	0.0149	0.0193	0.0074	0.0783	0.0167	0.0071	0.0038	0.003	0.0928	0.0833	0.0151	0.009	0.0076	0.0292	0.0073	0.0143	0.1684
6	rs17296612	23780748	1.32	0.055666547717423	3.06	0.566238797870229	0.0108524167834261	0.29421410445727	0.1446	0.069	0.0066	0.0023	0.0207	0.0034	0.0033	0.0223	0.1478	0.0148	0.0193	0.0073	0.0782	0.0166	0.0072	0.0038	0.003	0.0926	0.0833	0.0151	0.0091	0.0076	0.0292	0.0073	0.0143	0.168
6	rs9358691	23781824	1.32	0.055666547717423	3.06	0.566238797870229	0.0111352287694375	0.29669965162575	0.1446	0.069	0.0066	0.0023	0.0207	0.0034	0.0033	0.0223	0.1478	0.0148	0.0193	0.0073	0.0782	0.0166	0.0072	0.0038	0.003	0.0926	0.0833	0.0152	0.0091	0.0076	0.0293	0.0073	0.0143	0.168
6	rs151173315	23788611	1.32	0.055666547717423	3.06	0.566238797870229	0.00882272039782856	0.29421410445727	0.1446	0.0691	0.0065	0.0024	0.0206	0.0035	0.0034	0.0223	0.1481	0.0148	0.0193	0.0073	0.0782	0.0165	0.0072	0.0038	0.0032	0.0926	0.0832	0.0151	0.0091	0.0075	0.0292	0.0073	0.0142	0.1675
6	rs77582122	23789821	1.32	0.055666547717423	3.06	0.566238797870229	0.00568487691220575	0.279784311626839	0.1447	0.0692	0.0065	0.0025	0.0205	0.0037	0.0036	0.0223	0.1487	0.0147	0.0193	0.0072	0.0781	0.0164	0.0072	0.0038	0.0034	0.0926	0.0831	0.015	0.0091	0.0074	0.0292	0.0073	0.0141	0.1669
6	rs11967333	23790159	1.32	0.055666547717423	3.05	0.586779315918157	0.0048707447096327	0.276762643611842	0.1447	0.0692	0.0064	0.0026	0.0205	0.0037	0.0036	0.0223	0.1487	0.0147	0.0193	0.0072	0.0781	0.0163	0.0072	0.0038	0.0034	0.0927	0.0831	0.015	0.0091	0.0074	0.0292	0.0073	0.0141	0.1668
6	rs72837344	23792009	1.32	0.055666547717423	3.05	0.586779315918157	0.00497248020971961	0.285389118141479	0.1447	0.0693	0.0064	0.0026	0.0205	0.0037	0.0037	0.0224	0.1488	0.0147	0.0193	0.0072	0.0781	0.0163	0.0072	0.0038	0.0034	0.0926	0.083	0.015	0.0091	0.0074	0.0292	0.0073	0.0141	0.1667
6	rs9356902	23796356	1.32	0.055666547717423	3.05	0.586779315918157	0.00443566797785671	0.287030238199021	0.1447	0.0694	0.0064	0.0026	0.0205	0.0037	0.0037	0.0224	0.149	0.0146	0.0193	0.0071	0.0781	0.0163	0.0072	0.0038	0.0035	0.0925	0.0829	0.015	0.0091	0.0074	0.0292	0.0073	0.0141	0.1667
6	rs112747395	23798717	1.32	0.055666547717423	3.05	0.586779315918157	0.00489453474501054	0.296936699435065	0.1447	0.0694	0.0064	0.0026	0.0205	0.0037	0.0037	0.0224	0.1491	0.0146	0.0193	0.0071	0.078	0.0163	0.0072	0.0037	0.0035	0.0925	0.0829	0.015	0.0091	0.0074	0.0292	0.0073	0.0141	0.1667
6	rs9348610	23812225	1.32	0.055666547717423	3.06	0.566238797870229	0.00398584269454519	0.29385954252709	0.1445	0.0696	0.0064	0.0026	0.0204	0.0038	0.0037	0.0225	0.1494	0.0146	0.0193	0.0071	0.0778	0.0163	0.0072	0.0036	0.0035	0.0926	0.0832	0.015	0.0092	0.0074	0.0291	0.0072	0.0141	0.1664
6	rs17232397	23825502	1.32	0.055666547717423	3.05	0.586779315918157	0.00480578809004556	0.320197003853536	0.1445	0.0695	0.0064	0.0026	0.0202	0.0038	0.0037	0.0226	0.1497	0.0146	0.0193	0.0071	0.0778	0.0163	0.0072	0.0036	0.0035	0.0925	0.0832	0.015	0.0092	0.0073	0.029	0.0072	0.0141	0.1666
6	rs77209969	23829875	1.32	0.055666547717423	3.06	0.566238797870229	0.00468366328125668	0.323475272943134	0.1446	0.0695	0.0064	0.0026	0.0202	0.0038	0.0037	0.0226	0.1497	0.0146	0.0193	0.0071	0.0778	0.0163	0.0072	0.0036	0.0035	0.0924	0.0832	0.015	0.0092	0.0073	0.029	0.0072	0.0141	0.1666
6	rs76365303	23840952	1.32	0.055666547717423	3.04	0.607799794750251	0.00376756077950528	0.357160816239861	0.1436	0.0692	0.0062	0.0028	0.0195	0.004	0.0038	0.0228	0.1513	0.0146	0.0192	0.007	0.0781	0.016	0.007	0.0037	0.0037	0.0921	0.0836	0.0149	0.0093	0.0071	0.0289	0.007	0.0141	0.1671
6	rs9466930	23841132	1.32	0.055666547717423	3.04	0.607799794750251	0.00339941929184009	0.348929055423898	0.1437	0.0692	0.0062	0.0028	0.0195	0.004	0.0038	0.0227	0.1513	0.0146	0.0191	0.007	0.0782	0.016	0.007	0.0037	0.0037	0.0921	0.0836	0.0149	0.0093	0.0071	0.0289	0.007	0.014	0.167
6	rs4712790	23850548	1.32	0.055666547717423	3.04	0.607799794750251	0.00415862054128535	0.399635014711759	0.1435	0.0691	0.0063	0.0028	0.0196	0.004	0.0038	0.0227	0.1515	0.0145	0.0191	0.007	0.0782	0.0159	0.007	0.0036	0.0037	0.0917	0.0834	0.0146	0.0093	0.0071	0.0295	0.007	0.014	0.1674
6	rs116662209	23864345	1.32	0.055666547717423	3.04	0.607799794750251	0.00419809738870794	0.393963971887036	0.1434	0.0692	0.0062	0.0028	0.0196	0.0042	0.0039	0.0228	0.1516	0.0146	0.0189	0.0069	0.0787	0.0162	0.007	0.0036	0.0038	0.0911	0.0832	0.0141	0.0093	0.0071	0.0295	0.007	0.0139	0.1679
6	rs184943192	23869360	1.32	0.055666547717423	3.04	0.607799794750251	0.00437258167683022	0.399893319376163	0.1434	0.0692	0.0062	0.0028	0.0196	0.0043	0.0039	0.0228	0.1516	0.0146	0.0189	0.0069	0.0788	0.0162	0.0069	0.0036	0.0038	0.091	0.0832	0.014	0.0093	0.0071	0.0295	0.007	0.0139	0.168
6	rs72837384	23873969	1.32	0.055666547717423	3.04	0.607799794750251	0.00373131445251922	0.391907333697886	0.1434	0.0692	0.0062	0.0028	0.0195	0.0043	0.0039	0.0229	0.1517	0.0146	0.0189	0.0069	0.079	0.0163	0.0069	0.0035	0.0038	0.0908	0.0831	0.0139	0.0093	0.0071	0.0295	0.0068	0.0138	0.1682
6	rs17299457	23880317	1.32	0.055666547717423	3.04	0.607799794750251	0.00228516344463288	0.355785047937538	0.1434	0.0693	0.0062	0.0028	0.0195	0.0044	0.0039	0.0229	0.1517	0.0146	0.0188	0.0069	0.0791	0.0164	0.0069	0.0035	0.0038	0.0907	0.0831	0.0138	0.0093	0.0072	0.0295	0.0068	0.0138	0.1683
6	rs72837389	23885295	1.32	0.055666547717423	3.04	0.607799794750251	0.0024304316721358	0.362553297578656	0.1434	0.0693	0.0062	0.0028	0.0196	0.0044	0.0039	0.023	0.1517	0.0146	0.0188	0.0069	0.079	0.0164	0.0069	0.0035	0.0038	0.0906	0.083	0.0137	0.0093	0.0072	0.0295	0.0068	0.0138	0.1683
6	rs9356913	23889715	1.32	0.055666547717423	3.04	0.607799794750251	0.0020377319344755	0.340135581563719	0.1434	0.0693	0.0062	0.0028	0.0196	0.0044	0.0039	0.023	0.1517	0.0147	0.0188	0.0069	0.079	0.0163	0.0069	0.0035	0.0038	0.0907	0.083	0.0137	0.0093	0.0072	0.0295	0.0068	0.0138	0.1683
6	rs76231276	23896919	1.32	0.055666547717423	3.04	0.607799794750251	0.00261733196040903	0.349550745462972	0.1434	0.0692	0.0061	0.0027	0.0196	0.0044	0.0039	0.023	0.1518	0.0147	0.0188	0.0069	0.079	0.0163	0.007	0.0035	0.0038	0.0907	0.0829	0.0137	0.0093	0.0072	0.0296	0.0068	0.0138	0.1683
6	rs116451514	23899452	1.32	0.055666547717423	3.04	0.607799794750251	0.00247872764885625	0.347810815150384	0.1434	0.0691	0.0061	0.0027	0.0196	0.0043	0.0039	0.023	0.1518	0.0147	0.0188	0.0069	0.079	0.0163	0.007	0.0035	0.0038	0.0908	0.0829	0.0137	0.0093	0.0072	0.0296	0.0068	0.0138	0.1682
6	rs28572641	23899574	1.32	0.055666547717423	3.05	0.586779315918157	0.00249791013812118	0.346693607835609	0.1434	0.0691	0.0061	0.0027	0.0196	0.0043	0.0039	0.023	0.1518	0.0147	0.0188	0.0069	0.079	0.0163	0.007	0.0035	0.0038	0.0908	0.0829	0.0137	0.0093	0.0072	0.0296	0.0068	0.0138	0.1682
6	rs6939429	23901984	1.32	0.055666547717423	3.06	0.566238797870229	0.00214385700205366	0.337793431044956	0.1434	0.0691	0.0061	0.0027	0.0196	0.0043	0.0039	0.0231	0.152	0.0148	0.0188	0.0069	0.0789	0.0164	0.0072	0.0035	0.0037	0.0908	0.0828	0.0136	0.0093	0.0073	0.0296	0.0068	0.0138	0.1682
6	rs75073536	23904904	1.32	0.055666547717423	3.07	0.546174590811499	0.00414814286841106	0.380139944566492	0.1435	0.0689	0.0061	0.0027	0.0197	0.0043	0.0039	0.0232	0.152	0.0147	0.0189	0.0069	0.0788	0.0163	0.0073	0.0035	0.0037	0.0907	0.0828	0.0136	0.0093	0.0073	0.0296	0.0068	0.0138	0.168
6	rs7752600	23905654	1.32	0.055666547717423	3.07	0.546174590811499	0.00397065042547797	0.372266566045819	0.1436	0.0689	0.0061	0.0027	0.0197	0.0043	0.0039	0.0232	0.152	0.0147	0.0189	0.0069	0.0788	0.0163	0.0073	0.0035	0.0037	0.0907	0.0827	0.0136	0.0093	0.0073	0.0296	0.0068	0.0138	0.168
6	rs507059	23909381	1.33	0.0470797710233837	3.07	0.546174590811499	0.00459225788257049	0.458734739358722	0.1432	0.0689	0.0061	0.0028	0.02	0.0045	0.0039	0.0237	0.1521	0.0145	0.019	0.007	0.0775	0.0163	0.0075	0.0035	0.0038	0.092	0.0814	0.0133	0.0094	0.0075	0.0299	0.0069	0.0145	0.1674
6	rs78787134	23909388	1.33	0.0470797710233837	3.07	0.546174590811499	0.00487965535432299	0.472863069931297	0.1432	0.0689	0.0061	0.0028	0.02	0.0045	0.0039	0.0237	0.1521	0.0145	0.019	0.007	0.0775	0.0163	0.0075	0.0035	0.0038	0.092	0.0814	0.0133	0.0094	0.0075	0.0299	0.0069	0.0145	0.1674
6	rs28464459	23910223	1.34	0.0395827626793828	3.07	0.546174590811499	0.0151238013089334	0.578262523583105	0.1425	0.069	0.0059	0.003	0.0202	0.0047	0.0039	0.025	0.1529	0.0143	0.0189	0.0069	0.0758	0.0167	0.0079	0.0034	0.0039	0.0933	0.0797	0.0132	0.0096	0.0076	0.0301	0.0069	0.015	0.1661
6	rs12206062	23911715	1.33	0.0470797710233837	3.08	0.526582953384854	0.0560173406689092	0.681308428336707	0.1411	0.0691	0.0061	0.0032	0.0206	0.0048	0.0039	0.0255	0.1536	0.0139	0.0186	0.0069	0.0749	0.0171	0.0081	0.0033	0.0039	0.0943	0.0781	0.0134	0.0098	0.0077	0.0302	0.0066	0.0157	0.1659
6	rs565821	23912350	1.33	0.0470797710233837	3.09	0.50746005104726	0.0530434741981606	0.668638083173446	0.1411	0.0691	0.0061	0.0032	0.0206	0.0048	0.0039	0.0255	0.1536	0.0139	0.0186	0.007	0.0749	0.0171	0.0081	0.0033	0.0039	0.0943	0.0781	0.0133	0.0098	0.0077	0.0302	0.0066	0.0157	0.1659
6	rs115042013	23915644	1.33	0.0470797710233837	3.09	0.50746005104726	0.0424005666927701	0.639967241396184	0.141	0.0691	0.0062	0.0032	0.0206	0.0048	0.0039	0.0255	0.1537	0.0139	0.0186	0.0071	0.075	0.0171	0.0081	0.0032	0.0039	0.0943	0.0779	0.0134	0.0098	0.0077	0.0302	0.0066	0.0157	0.1659
6	rs474833	23915870	1.33	0.0470797710233837	3.09	0.50746005104726	0.0398719199499775	0.621257737629935	0.1409	0.0691	0.0062	0.0032	0.0206	0.0048	0.0039	0.0255	0.1537	0.0139	0.0186	0.0071	0.075	0.0171	0.0081	0.0032	0.0039	0.0943	0.0779	0.0134	0.0098	0.0077	0.0302	0.0066	0.0157	0.1659
6	rs78159679	23916638	1.33	0.0470797710233837	3.09	0.50746005104726	0.0424152397319317	0.651488453204774	0.1409	0.069	0.0062	0.0032	0.0206	0.0048	0.0039	0.0255	0.1537	0.0139	0.0186	0.0072	0.075	0.0171	0.0081	0.0032	0.0039	0.0943	0.0778	0.0133	0.0099	0.0077	0.0302	0.0066	0.0157	0.1659
6	rs72839009	23918399	1.33	0.0470797710233837	3.09	0.50746005104726	0.0402387671656897	0.642442460926803	0.1407	0.069	0.0062	0.0032	0.0206	0.0048	0.0039	0.0255	0.1538	0.0139	0.0187	0.0072	0.0749	0.0172	0.0081	0.0032	0.0039	0.0943	0.0778	0.0133	0.0099	0.0078	0.0302	0.0066	0.0157	0.1658
6	rs72842323	23920050	1.33	0.0470797710233837	3.09	0.50746005104726	0.0402812444830311	0.640403883458199	0.1407	0.069	0.0062	0.0032	0.0206	0.0048	0.0039	0.0255	0.1539	0.0139	0.0186	0.0072	0.0749	0.0172	0.0081	0.0032	0.0039	0.0943	0.0778	0.0133	0.0099	0.0078	0.0302	0.0066	0.0157	0.1658
6	rs9393510	23924231	1.33	0.0470797710233837	3.09	0.50746005104726	0.0406934487736766	0.648421210466989	0.1406	0.069	0.0062	0.0032	0.0206	0.0048	0.0039	0.0255	0.1539	0.0139	0.0187	0.0073	0.075	0.0172	0.0081	0.0032	0.0039	0.0943	0.0777	0.0133	0.0099	0.0078	0.0302	0.0066	0.0157	0.1658
6	rs488037	23926076	1.33	0.0470797710233837	3.1	0.488801954490689	0.0405509835382019	0.64812926674618	0.1406	0.069	0.0062	0.0032	0.0206	0.0048	0.0039	0.0255	0.1539	0.0139	0.0187	0.0073	0.075	0.0172	0.0081	0.0032	0.0039	0.0943	0.0777	0.0133	0.0099	0.0078	0.0302	0.0066	0.0157	0.1658
6	rs114549697	23927186	1.33	0.0470797710233837	3.09	0.50746005104726	0.0442768411587132	0.678504512300848	0.1406	0.069	0.0062	0.0032	0.0206	0.0048	0.0039	0.0255	0.1539	0.0139	0.0186	0.0073	0.075	0.0172	0.0081	0.0032	0.0039	0.0943	0.0777	0.0133	0.0099	0.0078	0.0302	0.0066	0.0157	0.1658
6	rs77843487	23937382	1.32	0.055666547717423	3.09	0.50746005104726	0.0724657693892172	0.597232920136271	0.1411	0.0677	0.006	0.003	0.0217	0.0046	0.0039	0.0246	0.1561	0.0135	0.019	0.0076	0.075	0.0173	0.0081	0.0029	0.0035	0.0957	0.0759	0.0133	0.0098	0.0084	0.0304	0.0064	0.0162	0.1645
6	rs78340969	23939839	1.3	0.0765109106342586	3.09	0.50746005104726	0.12766226493731	0.612600266828166	0.1413	0.0672	0.0059	0.003	0.022	0.0044	0.0039	0.0243	0.1569	0.0135	0.0191	0.0077	0.075	0.0173	0.008	0.0027	0.0034	0.0962	0.0752	0.0133	0.0097	0.0087	0.0305	0.0064	0.0164	0.164
6	rs34344254	23942886	1.3	0.0765109106342586	3.09	0.50746005104726	0.102195525695084	0.576558184949954	0.1413	0.0672	0.0059	0.003	0.022	0.0044	0.0039	0.0243	0.1569	0.0135	0.0191	0.0077	0.075	0.0173	0.008	0.0027	0.0034	0.0962	0.0752	0.0133	0.0097	0.0087	0.0305	0.0064	0.0164	0.164
6	rs528715	23944129	1.3	0.0765109106342586	3.09	0.50746005104726	0.08221688433069	0.499940832275283	0.1413	0.0672	0.0059	0.003	0.0221	0.0044	0.0039	0.0243	0.157	0.0135	0.0191	0.0077	0.075	0.0173	0.008	0.0027	0.0034	0.0963	0.0752	0.0133	0.0097	0.0087	0.0306	0.0064	0.0164	0.164
6	rs63023062	23944353	1.3	0.0765109106342586	3.09	0.50746005104726	0.0809713961838994	0.501997457561593	0.1413	0.0672	0.0059	0.003	0.0221	0.0044	0.0039	0.0243	0.157	0.0135	0.0191	0.0077	0.0749	0.0173	0.008	0.0027	0.0034	0.0963	0.0753	0.0133	0.0097	0.0087	0.0306	0.0064	0.0164	0.164
6	rs2063474	23945271	1.3	0.0765109106342586	3.09	0.50746005104726	0.0820576911061963	0.49638112222445	0.1413	0.0673	0.0059	0.003	0.0221	0.0044	0.0039	0.0243	0.157	0.0135	0.0191	0.0077	0.0749	0.0173	0.008	0.0027	0.0034	0.0962	0.0753	0.0133	0.0097	0.0086	0.0305	0.0064	0.0164	0.164
6	rs78340909	23947702	1.3	0.0765109106342586	3.09	0.50746005104726	0.0777460525132135	0.513002198907397	0.1413	0.0672	0.0062	0.003	0.0222	0.0043	0.0039	0.0242	0.1568	0.0135	0.0191	0.0078	0.0749	0.0173	0.008	0.0027	0.0034	0.0963	0.0753	0.0133	0.0097	0.0086	0.0305	0.0064	0.0164	0.164
6	rs6456588	23951514	1.3	0.0765109106342586	3.09	0.50746005104726	0.0713594860571784	0.510107606827484	0.1414	0.0672	0.0062	0.003	0.0221	0.0041	0.0039	0.0242	0.1569	0.0135	0.0191	0.0078	0.0748	0.0173	0.008	0.0027	0.0033	0.0964	0.0753	0.0134	0.0097	0.0086	0.0304	0.0064	0.0163	0.1642
6	rs116872297	23952835	1.3	0.0765109106342586	3.08	0.526582953384854	0.0782299982991545	0.57684215688272	0.1414	0.0671	0.0062	0.0029	0.0221	0.004	0.0039	0.0241	0.157	0.0135	0.0192	0.0078	0.0748	0.0173	0.008	0.0027	0.0033	0.0964	0.0753	0.0133	0.0097	0.0086	0.0304	0.0064	0.0163	0.1644
6	rs17527539	23954057	1.3	0.0765109106342586	3.02	0.651294786134349	0.0759808906145573	0.565085922672098	0.1414	0.0671	0.0062	0.0029	0.0221	0.004	0.0038	0.0241	0.1572	0.0135	0.0192	0.0079	0.0747	0.0173	0.008	0.0027	0.0032	0.0963	0.0752	0.0133	0.0097	0.0086	0.0303	0.0064	0.0163	0.1646
6	rs9348623	23954438	1.3	0.0765109106342586	3.02	0.651294786134349	0.0753337530982082	0.549596968712797	0.1414	0.0671	0.0063	0.0029	0.0221	0.004	0.0038	0.0241	0.1572	0.0135	0.0192	0.0079	0.0747	0.0173	0.008	0.0027	0.0032	0.0963	0.0752	0.0133	0.0097	0.0086	0.0303	0.0064	0.0163	0.1646
6	rs490455	23955441	1.3	0.0765109106342586	3.08	0.526582953384854	0.0674239921617702	0.4762433615825	0.1414	0.0671	0.0063	0.0029	0.0221	0.0039	0.0038	0.0241	0.1574	0.0135	0.0193	0.0079	0.0746	0.0173	0.0081	0.0027	0.0031	0.0962	0.0751	0.0131	0.0097	0.0087	0.0302	0.0065	0.0163	0.1648
6	rs116133298	23957649	1.3	0.0765109106342586	3.09	0.50746005104726	0.0874156952008766	0.560992252520925	0.1415	0.067	0.0063	0.0029	0.0221	0.0038	0.0038	0.024	0.1575	0.0135	0.0193	0.0079	0.0747	0.0174	0.0081	0.0027	0.0031	0.0962	0.0748	0.0131	0.0098	0.0087	0.0301	0.0065	0.0163	0.165
6	rs499466	23961431	1.3	0.0765109106342586	3.09	0.50746005104726	0.0843043931090326	0.536305983134215	0.1418	0.067	0.0063	0.0029	0.022	0.0038	0.0036	0.0239	0.1576	0.0134	0.0194	0.008	0.0748	0.0174	0.0081	0.0027	0.0031	0.0961	0.0744	0.0131	0.0098	0.0087	0.03	0.0066	0.0164	0.1653
6	rs74705114	23964399	1.29	0.0889718392940509	3.1	0.488801954490689	0.118356800452749	0.493510723174862	0.1429	0.066	0.006	0.0029	0.0221	0.0035	0.0033	0.024	0.1591	0.0136	0.0196	0.0084	0.077	0.0172	0.0078	0.0025	0.0027	0.0946	0.0733	0.0129	0.01	0.0087	0.0285	0.0066	0.0166	0.1664
6	rs6920070	23970874	1.28	0.102927797709035	3.1	0.488801954490689	0.263283373280713	0.621691361537928	0.1431	0.0666	0.0059	0.0029	0.0221	0.0033	0.003	0.024	0.1589	0.0136	0.0197	0.0087	0.0789	0.0171	0.0076	0.0024	0.0024	0.0934	0.0732	0.0127	0.0101	0.0086	0.0273	0.0067	0.0169	0.167
6	rs9295608	23977762	1.28	0.102927797709035	3.11	0.470604638115432	0.212886607546611	0.482207788969867	0.1433	0.0666	0.0059	0.0029	0.0221	0.0033	0.003	0.024	0.159	0.0137	0.0197	0.0088	0.0791	0.017	0.0076	0.0024	0.0023	0.0929	0.0732	0.0127	0.0101	0.0086	0.0271	0.0067	0.017	0.1673
6	rs17528254	23977847	1.28	0.102927797709035	3.11	0.470604638115432	0.209030933900761	0.480307934763539	0.1433	0.0667	0.0059	0.0029	0.0221	0.0033	0.003	0.024	0.159	0.0137	0.0197	0.0088	0.0791	0.017	0.0076	0.0024	0.0023	0.0929	0.0732	0.0127	0.01	0.0086	0.0271	0.0067	0.017	0.1673
6	rs34595428	23977998	1.28	0.102927797709035	3.11	0.470604638115432	0.207834177265148	0.473133263052596	0.1432	0.0667	0.0059	0.0029	0.0221	0.0033	0.003	0.024	0.1591	0.0137	0.0197	0.0088	0.0791	0.0171	0.0076	0.0024	0.0023	0.0929	0.0732	0.0127	0.01	0.0086	0.0271	0.0067	0.017	0.1673
6	rs1476355	23978515	1.28	0.102927797709035	3.11	0.470604638115432	0.210432050478868	0.455655002605928	0.1432	0.0667	0.0059	0.0029	0.0221	0.0033	0.0028	0.0241	0.1591	0.0138	0.0197	0.0088	0.0792	0.0171	0.0076	0.0024	0.0023	0.0928	0.0732	0.0127	0.01	0.0086	0.0271	0.0067	0.017	0.1672
6	rs1476354	23978744	1.28	0.102927797709035	3.11	0.470604638115432	0.223445274512649	0.477326372898924	0.1432	0.0667	0.0058	0.0029	0.0221	0.0033	0.0028	0.0241	0.1591	0.0138	0.0198	0.0088	0.0794	0.0171	0.0076	0.0024	0.0023	0.0928	0.0732	0.0127	0.01	0.0086	0.0271	0.0067	0.017	0.1672
6	rs80242441	23979252	1.28	0.102927797709035	3.12	0.452863978564029	0.220923003595672	0.482886777417975	0.1432	0.0667	0.0058	0.0029	0.0221	0.0033	0.0028	0.0241	0.1591	0.0138	0.0198	0.0088	0.0794	0.0171	0.0076	0.0025	0.0023	0.0928	0.0731	0.0127	0.0099	0.0085	0.0271	0.0067	0.017	0.1672
6	rs523059	23989093	1.28	0.102927797709035	3.12	0.452863978564029	0.240164619779852	0.535190432221631	0.1431	0.0668	0.0057	0.0029	0.0221	0.0032	0.0028	0.0243	0.1594	0.0139	0.0199	0.0087	0.0797	0.017	0.0075	0.0025	0.0023	0.0926	0.0728	0.0127	0.0099	0.0085	0.0271	0.0066	0.0169	0.1672
6	rs72842370	23990794	1.28	0.102927797709035	3.12	0.452863978564029	0.281783200475109	0.625307655947901	0.1428	0.0665	0.0057	0.0029	0.0223	0.0034	0.0028	0.0244	0.1593	0.014	0.0201	0.0085	0.0798	0.017	0.0072	0.0025	0.0022	0.093	0.0728	0.0127	0.0098	0.0084	0.0272	0.0066	0.0168	0.1675
6	rs12201958	23996886	1.28	0.102927797709035	3.12	0.452863978564029	0.257282656756015	0.562685303647431	0.1427	0.0664	0.0057	0.0029	0.0223	0.0034	0.0028	0.0244	0.1593	0.0141	0.0201	0.0084	0.0799	0.017	0.0071	0.0025	0.0022	0.0932	0.0728	0.0126	0.0098	0.0084	0.0272	0.0065	0.0168	0.1677
6	rs554400	23998157	1.28	0.102927797709035	3.12	0.452863978564029	0.240726243564918	0.550298715304813	0.1427	0.0663	0.0057	0.0029	0.0223	0.0034	0.0028	0.0244	0.1594	0.0141	0.0201	0.0084	0.08	0.017	0.0071	0.0025	0.0022	0.0933	0.0729	0.0126	0.0098	0.0084	0.0272	0.0065	0.0164	0.1677
6	rs17588354	23998377	1.28	0.102927797709035	3.12	0.452863978564029	0.247171075701204	0.56169753901038	0.1427	0.0663	0.0057	0.0029	0.0223	0.0034	0.0028	0.0244	0.1594	0.0141	0.0201	0.0084	0.08	0.017	0.0071	0.0025	0.0022	0.0933	0.0729	0.0126	0.0098	0.0084	0.0272	0.0065	0.0164	0.1677
6	rs17529293	24002872	1.28	0.102927797709035	3.12	0.452863978564029	0.27905872369049	0.618080006690201	0.1423	0.0661	0.0056	0.003	0.0223	0.0034	0.0028	0.0245	0.1594	0.0141	0.02	0.0084	0.0803	0.0169	0.0071	0.0025	0.0022	0.0932	0.0733	0.0127	0.0098	0.0085	0.0271	0.0065	0.0165	0.1676
6	rs1397844	24006893	1.28	0.102927797709035	3.13	0.435575753324506	0.268119756166575	0.628783921455685	0.1422	0.066	0.0056	0.003	0.0222	0.0034	0.0027	0.0245	0.1594	0.0141	0.02	0.0084	0.0804	0.0169	0.0071	0.0025	0.0022	0.0933	0.0735	0.0127	0.0098	0.0085	0.0271	0.0065	0.0165	0.1676
6	rs76384855	24009083	1.28	0.102927797709035	3.13	0.435575753324506	0.288561124410251	0.667315258765785	0.1421	0.0659	0.0056	0.003	0.0222	0.0034	0.0027	0.0245	0.1594	0.0141	0.0198	0.0084	0.0806	0.0169	0.007	0.0025	0.0022	0.0932	0.0735	0.0127	0.0098	0.0085	0.027	0.0064	0.016	0.1685
6	rs80175423	24010193	1.28	0.102927797709035	3.12	0.452863978564029	0.303746134687788	0.677029823050431	0.1421	0.0659	0.0056	0.003	0.0222	0.0034	0.0027	0.0245	0.1594	0.0141	0.0198	0.0084	0.0806	0.0169	0.007	0.0025	0.0022	0.0932	0.0735	0.0127	0.0098	0.0085	0.027	0.0064	0.016	0.1685
6	rs72842397	24010696	1.28	0.102927797709035	3.12	0.452863978564029	0.311742111016824	0.670402779796481	0.1421	0.0659	0.0056	0.003	0.0221	0.0034	0.0028	0.0245	0.1594	0.0141	0.0198	0.0084	0.0807	0.0169	0.007	0.0025	0.0022	0.0933	0.0736	0.0126	0.0098	0.0085	0.027	0.0064	0.016	0.1685
6	rs71555119	24010781	1.28	0.102927797709035	3.12	0.452863978564029	0.305513529626761	0.673346297996137	0.1421	0.0659	0.0057	0.003	0.0221	0.0034	0.0028	0.0245	0.1594	0.0141	0.0198	0.0084	0.0807	0.0169	0.007	0.0025	0.0022	0.0933	0.0735	0.0126	0.0098	0.0085	0.027	0.0064	0.016	0.1685
6	rs9358739	24014419	1.3	0.0765109106342586	3.12	0.452863978564029	0.0693429590759949	0.547072509429064	0.1413	0.0648	0.0057	0.0029	0.0217	0.0034	0.0029	0.0244	0.1584	0.0141	0.0201	0.008	0.0825	0.0168	0.0067	0.0026	0.0022	0.095	0.0758	0.0129	0.0097	0.0079	0.0262	0.0065	0.0159	0.1681
6	rs56244403	24017867	1.29	0.0889718392940509	3.12	0.452863978564029	0.0698333238575931	0.750723481202716	0.1393	0.0626	0.0053	0.0027	0.0211	0.0035	0.0029	0.0242	0.1566	0.0139	0.0205	0.0072	0.086	0.0168	0.0064	0.0026	0.0021	0.0972	0.0797	0.0132	0.0094	0.0071	0.0253	0.0063	0.0159	0.1686
6	rs12664964	24020642	1.29	0.0889718392940509	3.12	0.452863978564029	0.0626555178538244	0.723227128268699	0.139	0.0626	0.0053	0.0027	0.021	0.0035	0.0029	0.0242	0.1564	0.0139	0.0206	0.0072	0.086	0.0168	0.0063	0.0026	0.0021	0.0974	0.0798	0.0133	0.0095	0.0071	0.0252	0.0063	0.0159	0.1685
6	rs77666730	24020663	1.29	0.0889718392940509	3.1	0.488801954490689	0.063344647764879	0.724723804029967	0.1391	0.0626	0.0053	0.0027	0.021	0.0035	0.0029	0.0242	0.1566	0.0139	0.0206	0.0072	0.086	0.0168	0.0063	0.0026	0.0021	0.0974	0.0798	0.0133	0.0095	0.0071	0.0252	0.0063	0.0159	0.1685
6	rs16888503	24022898	1.29	0.0889718392940509	3.1	0.488801954490689	0.0621419261889184	0.699226008332341	0.139	0.0626	0.0053	0.0027	0.021	0.0035	0.0029	0.0242	0.1565	0.0139	0.0206	0.0072	0.0861	0.0168	0.0063	0.0026	0.0021	0.0973	0.0799	0.0133	0.0095	0.0071	0.0252	0.0063	0.0159	0.1685
6	rs10946656	24026110	1.28	0.102927797709035	3.09	0.50746005104726	0.043645246500642	0.828189567786197	0.1386	0.0627	0.0052	0.0027	0.021	0.0035	0.003	0.0242	0.1562	0.0139	0.0207	0.0069	0.0863	0.0169	0.0062	0.0027	0.0022	0.0977	0.0803	0.0133	0.0094	0.007	0.0251	0.0062	0.0159	0.1687
6	rs6901422	24027852	1.28	0.102927797709035	3.08	0.526582953384854	0.0378003692655862	0.911918153370015	0.1385	0.0627	0.0052	0.0027	0.0209	0.0035	0.003	0.0242	0.1561	0.0139	0.0207	0.0069	0.0866	0.0169	0.0062	0.0027	0.0022	0.0978	0.0803	0.0132	0.0094	0.007	0.0251	0.0062	0.0159	0.1688
6	rs190841900	24033565	1.28	0.102927797709035	3.08	0.526582953384854	0.029328084815885	0.753138180812192	0.1384	0.0627	0.0052	0.0027	0.0209	0.0034	0.003	0.0242	0.1561	0.0139	0.0207	0.0068	0.0869	0.0169	0.0062	0.0027	0.0022	0.0978	0.0804	0.0132	0.0093	0.0069	0.025	0.0062	0.0159	0.1688
6	rs12529384	24034089	1.28	0.102927797709035	3.07	0.546174590811499	0.0296930144528947	0.757821460412782	0.1384	0.0627	0.0052	0.0027	0.0209	0.0034	0.003	0.0242	0.1561	0.0139	0.0207	0.0068	0.0869	0.0169	0.0062	0.0027	0.0022	0.0978	0.0804	0.0132	0.0093	0.0069	0.025	0.0062	0.0159	0.1688
6	rs12662519	24049556	1.28	0.102927797709035	3.07	0.546174590811499	0.0317094915118693	0.725921637495416	0.1379	0.0626	0.0051	0.0027	0.0209	0.0034	0.003	0.0243	0.1559	0.0138	0.0207	0.0066	0.0877	0.0169	0.0062	0.0027	0.0022	0.0978	0.0805	0.0132	0.0093	0.0069	0.025	0.0061	0.0159	0.1691
6	rs9348626	24052526	1.28	0.102927797709035	3.07	0.546174590811499	0.0188040556275518	0.590655115322368	0.1379	0.0625	0.0051	0.0027	0.0209	0.0032	0.003	0.0244	0.1558	0.0138	0.0207	0.0066	0.0881	0.0169	0.0063	0.0027	0.0022	0.0978	0.0805	0.0132	0.0093	0.0069	0.025	0.0061	0.0159	0.1691
6	rs9358745	24053389	1.28	0.102927797709035	3.07	0.546174590811499	0.0252439316008572	0.638075926711057	0.1377	0.0626	0.0051	0.0028	0.0209	0.0033	0.003	0.0244	0.1557	0.0138	0.0207	0.0065	0.0882	0.0168	0.0062	0.0027	0.0022	0.0978	0.0808	0.0132	0.0093	0.0069	0.025	0.0061	0.0159	0.1692
6	rs114407090	24056542	1.28	0.102927797709035	3.06	0.566238797870229	0.0226410168077105	0.629943678921798	0.1365	0.0626	0.005	0.0027	0.0208	0.0033	0.003	0.0243	0.1552	0.0137	0.0207	0.0064	0.0892	0.0167	0.0062	0.0027	0.0022	0.0981	0.0813	0.0132	0.0092	0.0069	0.0247	0.0062	0.016	0.1697
6	rs1915461	24061327	1.27	0.118479912290321	3.06	0.566238797870229	0.01701288575174	0.399764161304898	0.1352	0.0626	0.005	0.0027	0.0208	0.0032	0.0031	0.0241	0.1547	0.0135	0.0208	0.0062	0.0905	0.0167	0.0062	0.0028	0.0022	0.0982	0.0821	0.0132	0.0091	0.0068	0.0244	0.0062	0.0159	0.1702
6	rs9348627	24065658	1.27	0.118479912290321	3.05	0.586779315918157	0.0144731538698082	0.376578502051919	0.1351	0.0626	0.005	0.0027	0.0208	0.0032	0.0031	0.0241	0.1546	0.0136	0.0208	0.0062	0.0906	0.0167	0.0063	0.0028	0.0022	0.0982	0.0822	0.0133	0.0091	0.0068	0.0244	0.0062	0.0159	0.1702
6	rs35527993	24065688	1.27	0.118479912290321	3.05	0.586779315918157	0.0144867776889694	0.376832579152721	0.1351	0.0626	0.005	0.0027	0.0208	0.0032	0.0031	0.0241	0.1546	0.0136	0.0208	0.0062	0.0906	0.0167	0.0063	0.0028	0.0022	0.0982	0.0822	0.0133	0.0091	0.0068	0.0244	0.0062	0.0159	0.1702
6	Affx-28326539	24070585	1.27	0.118479912290321	3.05	0.586779315918157	0.0122438337551131	0.364565652655966	0.1351	0.0626	0.005	0.0027	0.0208	0.0032	0.0031	0.0241	0.1546	0.0136	0.0208	0.0062	0.0906	0.0167	0.0062	0.0028	0.0023	0.0983	0.0822	0.0133	0.0091	0.0069	0.0244	0.0062	0.0159	0.1703
6	rs1915463	24073404	1.27	0.118479912290321	3.05	0.586779315918157	0.0111576421689518	0.337547162062978	0.1351	0.0626	0.0049	0.0027	0.0208	0.0032	0.0031	0.0241	0.1546	0.0136	0.0208	0.0062	0.0907	0.0167	0.0062	0.0028	0.0022	0.0983	0.0821	0.0133	0.0091	0.0069	0.0244	0.0062	0.0159	0.1704
6	rs75789548	24076522	1.27	0.118479912290321	3.05	0.586779315918157	0.0123766378930227	0.380649487249056	0.1351	0.0627	0.0049	0.0027	0.0208	0.0032	0.0031	0.0241	0.1544	0.0136	0.0208	0.0061	0.0906	0.0167	0.0061	0.0028	0.0022	0.0984	0.0823	0.0134	0.0091	0.0068	0.0243	0.006	0.0159	0.1707
6	rs34317044	24077406	1.27	0.118479912290321	3.05	0.586779315918157	0.0123403122866828	0.380139944566492	0.1351	0.0627	0.0049	0.0027	0.0208	0.0032	0.0031	0.0241	0.1544	0.0136	0.0208	0.0061	0.0906	0.0167	0.0062	0.0028	0.0022	0.0983	0.0824	0.0134	0.0091	0.0068	0.0243	0.006	0.0159	0.1707
6	rs2683639	24078278	1.27	0.118479912290321	3.05	0.586779315918157	0.0123282214850326	0.380139944566492	0.1351	0.0627	0.0049	0.0027	0.0208	0.0032	0.0031	0.0241	0.1544	0.0136	0.0208	0.0061	0.0906	0.0167	0.0062	0.0028	0.0022	0.0983	0.0824	0.0134	0.0091	0.0068	0.0243	0.006	0.0159	0.1707
6	rs72828903	24080628	1.27	0.118479912290321	3	0.696751202985924	0.0126824675896489	0.396925592817307	0.1351	0.0627	0.0049	0.0026	0.0208	0.0032	0.0031	0.0242	0.1544	0.0136	0.0209	0.0062	0.0905	0.0167	0.0062	0.0028	0.0022	0.0983	0.0825	0.0133	0.0091	0.0068	0.0242	0.006	0.0159	0.1706
6	rs1402405	24090497	1.27	0.118479912290321	2.98	0.744195120258389	0.010841437449486	0.38166914454775	0.1352	0.0627	0.0049	0.0025	0.0207	0.0032	0.0031	0.0242	0.1541	0.0137	0.0209	0.0063	0.0904	0.0167	0.0062	0.0028	0.0022	0.0983	0.0829	0.0132	0.0091	0.0069	0.0242	0.006	0.0159	0.1703
6	rs77637580	24098143	1.28	0.102927797709035	2.95	0.819141413036571	0.0152578978776935	0.46921939749277	0.135	0.0626	0.005	0.0025	0.0207	0.0032	0.003	0.0243	0.1539	0.0136	0.0209	0.0063	0.0908	0.0167	0.0062	0.0028	0.0022	0.0984	0.0832	0.0131	0.009	0.0068	0.0243	0.0059	0.0159	0.1702
6	rs78734857	24100025	1.28	0.102927797709035	2.95	0.819141413036571	0.00987686244586989	0.437689575104006	0.1345	0.0623	0.0047	0.0023	0.0208	0.0031	0.0029	0.0244	0.1535	0.0136	0.021	0.0064	0.0921	0.0168	0.0062	0.0028	0.0022	0.0986	0.0838	0.0127	0.009	0.0068	0.0246	0.0059	0.016	0.1698
6	rs76408236	24102223	1.27	0.118479912290321	2.95	0.819141413036571	0.0134846196475161	0.517973955438827	0.134	0.0616	0.0047	0.002	0.0209	0.003	0.0028	0.0246	0.1527	0.0137	0.021	0.0064	0.0937	0.0169	0.0062	0.0027	0.0021	0.0995	0.085	0.012	0.0089	0.0066	0.0252	0.0059	0.0161	0.1687
6	rs16888641	24102723	1.27	0.118479912290321	2.95	0.819141413036571	0.0114292563770093	0.495697307837316	0.1339	0.0615	0.0047	0.002	0.0209	0.003	0.0027	0.0246	0.1526	0.0137	0.021	0.0064	0.0939	0.0169	0.0062	0.0027	0.0021	0.0996	0.0852	0.012	0.0088	0.0066	0.0253	0.0058	0.0161	0.1686
6	rs13214836	24105273	1.27	0.118479912290321	2.95	0.819141413036571	0.00910304376553841	0.529343296919808	0.1339	0.0611	0.0047	0.002	0.0209	0.0029	0.0026	0.0247	0.1519	0.0139	0.021	0.0065	0.0948	0.0169	0.006	0.0026	0.0021	0.1	0.0865	0.0117	0.0087	0.0064	0.0256	0.0055	0.016	0.1679
6	rs2328816	24105330	1.27	0.118479912290321	2.94	0.845143312120842	0.00646304103849756	0.445783551215112	0.1338	0.0612	0.0047	0.002	0.0209	0.0029	0.0026	0.0247	0.1525	0.0139	0.021	0.0065	0.0947	0.017	0.006	0.0026	0.0021	0.1	0.086	0.0117	0.0087	0.0065	0.0257	0.0055	0.016	0.1678
6	rs72828924	24105501	1.27	0.118479912290321	2.94	0.845143312120842	0.00910304376553841	0.543151282961801	0.1337	0.0612	0.0047	0.0019	0.0209	0.0029	0.0025	0.0247	0.1526	0.0139	0.0209	0.0065	0.0948	0.017	0.006	0.0026	0.0021	0.1	0.086	0.0116	0.0087	0.0066	0.0257	0.0056	0.016	0.1678
6	rs6922632	24107093	1.26	0.135727966888585	2.94	0.845143312120842	0.0125594662153909	0.459404968286183	0.1333	0.0604	0.0048	0.0019	0.0208	0.0029	0.0025	0.0247	0.1522	0.0137	0.021	0.0065	0.0981	0.0169	0.006	0.0023	0.002	0.1	0.0862	0.0114	0.0085	0.0064	0.0258	0.0055	0.0158	0.1675
6	rs115077034	24108623	1.26	0.135727966888585	2.94	0.845143312120842	0.0181521513953634	0.51396798180011	0.1334	0.0604	0.0048	0.0019	0.0207	0.0029	0.0025	0.0248	0.1521	0.0137	0.0209	0.0065	0.0986	0.0169	0.006	0.0023	0.002	0.0998	0.0863	0.0113	0.0085	0.0064	0.0258	0.0055	0.0158	0.1672
6	rs1361890	24112370	1.26	0.135727966888585	2.94	0.845143312120842	0.0157015859841182	0.439278710089211	0.1334	0.0604	0.0048	0.0019	0.0207	0.0029	0.0025	0.0249	0.152	0.0137	0.0209	0.0065	0.0989	0.0168	0.0059	0.0023	0.0019	0.0998	0.0863	0.0113	0.0085	0.0064	0.0259	0.0055	0.0158	0.1671
6	rs4479919	24113383	1.26	0.135727966888585	2.94	0.845143312120842	0.0152083921352106	0.43583752910305	0.1335	0.0604	0.0048	0.0019	0.0207	0.0029	0.0025	0.0249	0.152	0.0137	0.0209	0.0064	0.0989	0.0168	0.0059	0.0023	0.0019	0.0998	0.0864	0.0113	0.0085	0.0064	0.0259	0.0055	0.0158	0.167
6	rs79359592	24114211	1.26	0.135727966888585	2.92	0.898693461391643	0.0168828373749618	0.462222730471199	0.1335	0.0604	0.0048	0.0019	0.0207	0.0029	0.0025	0.0249	0.1519	0.0137	0.0209	0.0064	0.099	0.0168	0.0059	0.0023	0.0019	0.0997	0.0864	0.0113	0.0085	0.0064	0.0259	0.0055	0.0158	0.167
6	rs10946673	24123314	1.26	0.135727966888585	2.91	0.926247013494653	0.0179040309707071	0.47597270842021	0.1338	0.0605	0.0048	0.0019	0.0206	0.0029	0.0025	0.0251	0.1517	0.0137	0.0209	0.0064	0.0992	0.0168	0.006	0.0022	0.0019	0.0997	0.0864	0.0113	0.0086	0.0063	0.0258	0.0054	0.0158	0.1669
6	rs115840307	24127894	1.26	0.135727966888585	3.02	0.651294786134349	0.0222283100346623	0.495697307837316	0.1338	0.0605	0.0048	0.0019	0.0207	0.0028	0.0025	0.0251	0.1517	0.0137	0.0209	0.0064	0.0993	0.0167	0.006	0.0022	0.0019	0.0996	0.0864	0.0112	0.0086	0.0063	0.0258	0.0054	0.0158	0.1667
6	rs72828936	24132022	1.26	0.135727966888585	3.04	0.607799794750251	0.0242973608319867	0.496654715416259	0.134	0.0604	0.0048	0.0019	0.0206	0.0028	0.0025	0.0252	0.1515	0.0137	0.0209	0.0064	0.0997	0.0167	0.006	0.0022	0.0019	0.0996	0.0864	0.0112	0.0085	0.0063	0.0258	0.0054	0.0158	0.1667
6	rs12210008	24133472	1.26	0.135727966888585	3.05	0.586779315918157	0.0216651518174223	0.457930804055189	0.134	0.0604	0.0049	0.0019	0.0206	0.0028	0.0025	0.0253	0.1514	0.0137	0.0209	0.0064	0.0999	0.0167	0.006	0.0022	0.0019	0.0994	0.0864	0.0112	0.0085	0.0063	0.0258	0.0054	0.0157	0.1666
6	rs12202381	24139942	1.26	0.135727966888585	3.05	0.586779315918157	0.0471014900628397	0.429371962541054	0.1349	0.0602	0.0051	0.0018	0.0207	0.0027	0.0025	0.0266	0.1494	0.0136	0.0209	0.0063	0.1031	0.0168	0.0061	0.0022	0.0019	0.0983	0.0863	0.0108	0.0084	0.0061	0.0256	0.0054	0.0157	0.1658
6	rs11544636	24145896	1.25	0.154769873779188	3.05	0.586779315918157	0.107419920326134	0.468814998408806	0.136	0.0601	0.0051	0.0019	0.0203	0.0025	0.0024	0.0275	0.149	0.0137	0.0209	0.0062	0.1054	0.017	0.006	0.0023	0.0019	0.0972	0.086	0.0107	0.0084	0.0058	0.0253	0.0053	0.0156	0.1644
6	rs9393530	24147360	1.25	0.154769873779188	3.05	0.586779315918157	0.101752271096374	0.454050353167026	0.136	0.0601	0.0051	0.0019	0.0203	0.0025	0.0024	0.0275	0.149	0.0136	0.0209	0.0062	0.1055	0.017	0.006	0.0023	0.0019	0.0972	0.086	0.0107	0.0084	0.0058	0.0253	0.0053	0.0156	0.1644
6	rs3178	24147572	1.25	0.154769873779188	3.05	0.586779315918157	0.0972844050465592	0.433723478454856	0.1361	0.0601	0.0051	0.0019	0.0203	0.0025	0.0024	0.0274	0.149	0.0136	0.0209	0.0062	0.1055	0.017	0.006	0.0023	0.0019	0.0972	0.086	0.0107	0.0084	0.0058	0.0253	0.0053	0.0156	0.1645
6	rs6925917	24148142	1.25	0.154769873779188	3.05	0.586779315918157	0.0989643394702768	0.418872063643265	0.1361	0.0601	0.0051	0.0019	0.0203	0.0025	0.0024	0.0274	0.149	0.0136	0.0209	0.0062	0.1056	0.017	0.006	0.0023	0.0019	0.0972	0.086	0.0107	0.0083	0.0058	0.0253	0.0053	0.0156	0.1645
6	rs78184861	24157932	1.25	0.154769873779188	3.05	0.586779315918157	0.187293857977912	0.402996549047423	0.1361	0.0602	0.0052	0.0019	0.0203	0.0025	0.0024	0.028	0.1487	0.0136	0.0208	0.0062	0.1077	0.017	0.006	0.0023	0.0019	0.0965	0.0864	0.0097	0.0082	0.0057	0.025	0.0053	0.0156	0.1639
6	rs10946678	24162077	1.25	0.154769873779188	3.05	0.586779315918157	0.188647977371912	0.355285144548908	0.136	0.0602	0.0052	0.0019	0.0203	0.0025	0.0024	0.0282	0.1487	0.0135	0.0208	0.0062	0.108	0.017	0.006	0.0023	0.0019	0.0964	0.0865	0.0097	0.0082	0.0057	0.0251	0.0053	0.0156	0.1638
6	rs12523806	24164911	1.25	0.154769873779188	3.04	0.607799794750251	0.234077087418309	0.376578502051919	0.1361	0.0601	0.0052	0.0019	0.0203	0.0024	0.0024	0.0285	0.1486	0.0135	0.0208	0.0061	0.1086	0.017	0.006	0.0024	0.0019	0.096	0.0865	0.0096	0.0081	0.0056	0.025	0.0053	0.0156	0.1636
6	rs9467059	24166642	1.25	0.154769873779188	3.04	0.607799794750251	0.23531329597539	0.358162325622447	0.1362	0.0601	0.0053	0.0019	0.0203	0.0025	0.0024	0.0287	0.1486	0.0135	0.0208	0.0061	0.1087	0.017	0.0061	0.0023	0.0019	0.0959	0.0865	0.0096	0.0081	0.0056	0.025	0.0053	0.0156	0.1635
6	rs9393533	24167748	1.24	0.175701215111077	3.04	0.607799794750251	0.265467520282364	0.471917710091798	0.1357	0.0599	0.0053	0.0019	0.0204	0.0025	0.0024	0.0287	0.1485	0.0136	0.0208	0.0061	0.1086	0.0171	0.0061	0.0022	0.0019	0.0957	0.0874	0.0096	0.0082	0.0056	0.025	0.0053	0.0157	0.163
6	rs9460973	24175021	1.22	0.223600634562227	3.04	0.607799794750251	0.382269013979669	0.416780537619058	0.131	0.0581	0.0053	0.0019	0.0207	0.0026	0.0026	0.0303	0.1495	0.0142	0.0212	0.0062	0.1089	0.0189	0.0067	0.0024	0.002	0.0939	0.0943	0.0095	0.0086	0.0058	0.0249	0.0054	0.0167	0.1555
6	rs1340694	24178999	1.23	0.19861485684188	3.04	0.607799794750251	0.399865311583477	0.458064767539088	0.1323	0.0582	0.0053	0.0019	0.0206	0.0026	0.0026	0.0302	0.1503	0.0142	0.0211	0.0062	0.1096	0.019	0.0067	0.0025	0.002	0.0933	0.0903	0.0095	0.0086	0.0058	0.025	0.0054	0.0167	0.1572
6	rs9460974	24188947	1.24	0.175701215111077	3.04	0.607799794750251	0.162144599639679	0.51438202906353	0.1297	0.059	0.005	0.0017	0.0205	0.0025	0.0022	0.027	0.154	0.0138	0.0215	0.0059	0.1072	0.0189	0.0064	0.0023	0.0018	0.0948	0.0921	0.0098	0.0083	0.0053	0.0247	0.0053	0.0162	0.1612
6	rs116390948	24197890	1.24	0.175701215111077	3.04	0.607799794750251	0.154519073240277	0.53365749367829	0.1294	0.0592	0.005	0.0016	0.0205	0.0025	0.0022	0.0267	0.1541	0.0137	0.0215	0.0059	0.1071	0.0189	0.0063	0.0023	0.0017	0.095	0.0922	0.0098	0.0082	0.0052	0.0247	0.0053	0.0162	0.1617
6	rs115738635	24198083	1.24	0.175701215111077	3.04	0.607799794750251	0.154519073240277	0.536584961050928	0.1294	0.0592	0.005	0.0016	0.0205	0.0025	0.0022	0.0267	0.1541	0.0137	0.0215	0.0059	0.1071	0.0189	0.0063	0.0023	0.0017	0.095	0.0923	0.0098	0.0082	0.0052	0.0247	0.0053	0.0162	0.1617
6	rs9467075	24205236	1.24	0.175701215111077	3.04	0.607799794750251	0.14645834981829	0.619957293136555	0.1291	0.0596	0.0049	0.0016	0.0205	0.0024	0.0021	0.0261	0.1543	0.0136	0.0214	0.0059	0.1068	0.0188	0.0063	0.0023	0.0017	0.0953	0.0925	0.0099	0.0082	0.0051	0.0247	0.0053	0.0161	0.1626
6	rs78438927	24210784	1.24	0.175701215111077	3.04	0.607799794750251	0.142459901628185	0.616636853722465	0.1289	0.0597	0.0049	0.0015	0.0204	0.0024	0.0021	0.0258	0.1544	0.0136	0.0214	0.0059	0.1067	0.0188	0.0063	0.0023	0.0017	0.0953	0.0927	0.0099	0.0082	0.0051	0.0247	0.0053	0.0161	0.163
6	rs62403464	24220160	1.25	0.154769873779188	3.04	0.607799794750251	0.115490882007656	0.566357846757631	0.1288	0.0598	0.0049	0.0015	0.0204	0.0024	0.002	0.0251	0.1545	0.0136	0.0214	0.0059	0.1064	0.0186	0.0064	0.0022	0.0016	0.0954	0.093	0.0099	0.0081	0.0051	0.0246	0.0054	0.0161	0.1639
6	rs11962116	24221523	1.24	0.175701215111077	3.04	0.607799794750251	0.104535732404685	0.511485467607265	0.129	0.06	0.0049	0.0015	0.0203	0.0024	0.002	0.0251	0.1547	0.0136	0.0213	0.0059	0.1062	0.0185	0.0063	0.0022	0.0016	0.0951	0.093	0.0099	0.0081	0.0051	0.0246	0.0054	0.0161	0.1644
6	rs1770906	24221888	1.24	0.175701215111077	3.04	0.607799794750251	0.10656026408301	0.500077873694875	0.1291	0.06	0.0049	0.0015	0.0203	0.0024	0.002	0.0251	0.1546	0.0136	0.0213	0.0059	0.1063	0.0185	0.0064	0.0022	0.0016	0.0951	0.093	0.0099	0.0081	0.0051	0.0245	0.0054	0.0161	0.1645
6	rs73726623	24229940	1.25	0.154769873779188	3.04	0.607799794750251	0.115603564858732	0.514796160428951	0.1291	0.06	0.0049	0.0014	0.0202	0.0023	0.0019	0.025	0.1545	0.0135	0.0212	0.0059	0.106	0.0184	0.0063	0.0022	0.0016	0.0956	0.0935	0.0099	0.0081	0.005	0.0244	0.0055	0.016	0.1648
6	rs793834	24234933	1.25	0.154769873779188	3.03	0.629303794260587	0.108934632863884	0.451646180523483	0.1291	0.0599	0.005	0.0014	0.0202	0.0022	0.0019	0.025	0.1544	0.0135	0.0212	0.0058	0.1058	0.0184	0.0063	0.0022	0.0016	0.0956	0.0938	0.0099	0.008	0.005	0.0243	0.0055	0.016	0.165
6	rs79581445	24239654	1.25	0.154769873779188	3.01	0.673776155564303	0.117301909539417	0.510934210496508	0.1292	0.06	0.005	0.0014	0.0201	0.0022	0.0019	0.025	0.1544	0.0135	0.0212	0.0058	0.1058	0.0184	0.0063	0.0021	0.0016	0.0956	0.0939	0.0099	0.008	0.005	0.0243	0.0056	0.0159	0.165
6	rs114676109	24241601	1.25	0.154769873779188	3.01	0.673776155564303	0.116649081324515	0.506117140511513	0.1292	0.06	0.005	0.0014	0.0201	0.0022	0.0019	0.025	0.1544	0.0135	0.0212	0.0058	0.1058	0.0185	0.0063	0.0021	0.0016	0.0956	0.0939	0.0099	0.008	0.005	0.0243	0.0056	0.0159	0.165
6	rs72830837	24247922	1.25	0.154769873779188	3.01	0.673776155564303	0.120483949317992	0.525870485250927	0.1293	0.06	0.005	0.0014	0.0201	0.0022	0.0019	0.025	0.1544	0.0135	0.0211	0.0058	0.1058	0.0185	0.0063	0.0021	0.0016	0.0955	0.094	0.0099	0.008	0.005	0.0243	0.0056	0.0159	0.1651
6	rs115005266	24249780	1.25	0.154769873779188	3.01	0.673776155564303	0.119561257827319	0.526703438630569	0.1293	0.06	0.005	0.0014	0.02	0.0022	0.0018	0.025	0.1544	0.0135	0.0211	0.0058	0.1058	0.0185	0.0063	0.0021	0.0016	0.0954	0.0941	0.0099	0.008	0.005	0.0243	0.0057	0.0159	0.1651
6	rs9358760	24249893	1.25	0.154769873779188	3	0.696751202985924	0.119446226119604	0.526425750854876	0.1293	0.06	0.005	0.0014	0.02	0.0022	0.0018	0.025	0.1544	0.0135	0.0211	0.0058	0.1058	0.0185	0.0063	0.0021	0.0016	0.0954	0.0941	0.0099	0.008	0.005	0.0242	0.0057	0.0159	0.1651
6	rs28993077	24257745	1.25	0.154769873779188	3	0.696751202985924	0.116167991530784	0.491190192088096	0.1294	0.06	0.005	0.0014	0.02	0.0022	0.0018	0.0249	0.1544	0.0135	0.0211	0.0059	0.1059	0.0184	0.0062	0.002	0.0016	0.0953	0.0943	0.0099	0.008	0.005	0.0242	0.0058	0.0158	0.1652
6	rs75110960	24258335	1.25	0.154769873779188	3	0.696751202985924	0.120368375814893	0.518250518041954	0.1294	0.06	0.005	0.0014	0.0199	0.0022	0.0018	0.0249	0.1544	0.0135	0.0211	0.0059	0.1059	0.0184	0.0062	0.002	0.0016	0.0953	0.0943	0.0099	0.008	0.005	0.0242	0.0058	0.0158	0.1652
6	rs77567986	24274031	1.25	0.154769873779188	3	0.696751202985924	0.135714321809004	0.517006279048997	0.1295	0.0599	0.0051	0.0014	0.0199	0.0022	0.0017	0.0249	0.1547	0.0134	0.0211	0.0059	0.1061	0.0184	0.0063	0.002	0.0016	0.095	0.0945	0.0099	0.0079	0.005	0.0241	0.0059	0.0157	0.1651
6	rs2296538	24289593	1.24	0.175701215111077	2.97	0.768670182966371	0.128351956644567	0.477461794124753	0.1296	0.0597	0.0053	0.0014	0.0198	0.0023	0.0015	0.0249	0.155	0.0134	0.0211	0.006	0.1062	0.0185	0.0063	0.002	0.0016	0.0946	0.0947	0.0099	0.0079	0.005	0.024	0.006	0.0157	0.165
6	rs2274305	24291203	1.24	0.175701215111077	2.97	0.768670182966371	0.118728811478049	0.449112104246552	0.1295	0.0597	0.0053	0.0014	0.0198	0.0023	0.0015	0.0249	0.155	0.0134	0.0211	0.0061	0.1062	0.0185	0.0063	0.002	0.0016	0.0946	0.0946	0.0099	0.0079	0.005	0.024	0.0061	0.0157	0.165
6	rs3804327	24292282	1.24	0.175701215111077	2.97	0.768670182966371	0.115998486330674	0.461685665671575	0.1296	0.0597	0.0053	0.0014	0.0198	0.0023	0.0015	0.0249	0.155	0.0134	0.0211	0.0061	0.1062	0.0185	0.0063	0.002	0.0016	0.0946	0.0946	0.0099	0.0079	0.005	0.024	0.0061	0.0157	0.165
6	rs33914824	24302046	1.24	0.175701215111077	2.97	0.768670182966371	0.116422534180156	0.467467658461391	0.1292	0.0597	0.0055	0.0014	0.0198	0.0022	0.0015	0.025	0.1551	0.0133	0.0211	0.0062	0.1062	0.0185	0.0064	0.0019	0.0016	0.0946	0.0946	0.01	0.0077	0.005	0.024	0.0062	0.0157	0.1647
6	rs707864	24305848	1.24	0.175701215111077	2.97	0.768670182966371	0.104588700607576	0.335455983647688	0.129	0.0597	0.0055	0.0015	0.0198	0.0022	0.0015	0.025	0.1551	0.0133	0.0211	0.0062	0.1062	0.0186	0.0064	0.0019	0.0017	0.0947	0.0945	0.01	0.0077	0.005	0.024	0.0063	0.0157	0.1646
6	rs16889038	24306387	1.24	0.175701215111077	2.97	0.768670182966371	0.106747947900655	0.339765456616193	0.129	0.0597	0.0055	0.0015	0.0198	0.0022	0.0015	0.025	0.1552	0.0133	0.0211	0.0062	0.1062	0.0186	0.0064	0.0019	0.0017	0.0947	0.0945	0.01	0.0076	0.005	0.024	0.0063	0.0157	0.1646
6	rs3895346	24308035	1.24	0.175701215111077	2.97	0.768670182966371	0.132017443497024	0.430162271218528	0.129	0.0596	0.0055	0.0015	0.0198	0.0022	0.0015	0.025	0.1551	0.0133	0.021	0.0062	0.1064	0.0187	0.0065	0.0019	0.0017	0.0945	0.0944	0.01	0.0076	0.005	0.024	0.0064	0.0157	0.1646
6	rs72830895	24315442	1.24	0.175701215111077	2.97	0.768670182966371	0.160183676009094	0.459941336339199	0.129	0.0596	0.0058	0.0015	0.0198	0.0023	0.0015	0.0249	0.1548	0.0133	0.021	0.0063	0.1064	0.0188	0.0065	0.002	0.0018	0.0948	0.0939	0.0099	0.0076	0.005	0.024	0.0065	0.0156	0.1642
6	rs6904343	24317666	1.24	0.175701215111077	2.97	0.768670182966371	0.116422534180156	0.28550624581189	0.129	0.0596	0.006	0.0016	0.0199	0.0023	0.0016	0.0249	0.1546	0.0132	0.021	0.0063	0.1063	0.019	0.0066	0.0021	0.0018	0.0951	0.0934	0.0099	0.0076	0.005	0.0241	0.0067	0.0156	0.1639
6	rs79900548	24322115	1.24	0.175701215111077	2.97	0.768670182966371	0.131498689558699	0.291499107875393	0.1288	0.06	0.0061	0.0016	0.0199	0.0023	0.0016	0.0248	0.1545	0.0131	0.021	0.0064	0.1064	0.0191	0.0066	0.0021	0.0018	0.0951	0.0932	0.0099	0.0076	0.005	0.0242	0.0068	0.0156	0.1636
6	rs72833015	24328425	1.24	0.175701215111077	2.97	0.768670182966371	0.148318485278724	0.205241821329961	0.1279	0.0613	0.0064	0.0016	0.0199	0.0023	0.0016	0.0248	0.1544	0.013	0.021	0.0064	0.1065	0.0194	0.0067	0.0022	0.0018	0.0951	0.0926	0.0098	0.0077	0.005	0.0244	0.007	0.0156	0.1626
6	rs76521518	24329348	1.23	0.19861485684188	2.98	0.744195120258389	0.158986536549441	0.207671127344296	0.1277	0.0618	0.0065	0.0016	0.0199	0.0023	0.0016	0.0248	0.1544	0.013	0.021	0.0064	0.1067	0.0194	0.0067	0.0022	0.0019	0.0948	0.0925	0.0099	0.0077	0.005	0.0244	0.007	0.0156	0.1623
6	rs4599626	24341357	1.23	0.19861485684188	2.98	0.744195120258389	0.145193662324464	0.186667144568023	0.1275	0.0622	0.0066	0.0016	0.0199	0.0023	0.0016	0.0248	0.1543	0.013	0.021	0.0064	0.1068	0.0195	0.0068	0.0022	0.0019	0.0947	0.0923	0.0099	0.0078	0.005	0.0245	0.0071	0.0155	0.1619
6	rs1535331	24342612	1.23	0.19861485684188	2.98	0.744195120258389	0.150853461643737	0.205136415540656	0.1274	0.0622	0.0066	0.0016	0.0199	0.0023	0.0016	0.0248	0.1543	0.013	0.0209	0.0064	0.1068	0.0195	0.0068	0.0022	0.0019	0.0948	0.0923	0.0099	0.0078	0.005	0.0245	0.0071	0.0155	0.1618
6	rs9379656	24347898	1.23	0.19861485684188	3.02	0.651294786134349	0.168570173745087	0.22591680768876	0.1271	0.0625	0.0067	0.0017	0.0199	0.0023	0.0016	0.0247	0.1544	0.0129	0.0209	0.0064	0.107	0.0196	0.0067	0.0022	0.0019	0.0952	0.0924	0.01	0.0078	0.005	0.0245	0.0072	0.0155	0.161
6	rs72833035	24349532	1.23	0.19861485684188	3.01	0.673776155564303	0.174780874696297	0.208412367335258	0.1269	0.0626	0.0068	0.0017	0.0198	0.0023	0.0017	0.0248	0.1543	0.0128	0.0208	0.0064	0.1071	0.0197	0.0068	0.0022	0.0019	0.0957	0.0923	0.01	0.0078	0.0051	0.0246	0.0073	0.0155	0.1602
6	rs10498720	24353436	1.23	0.19861485684188	3.01	0.673776155564303	0.190159115369408	0.16722706395609	0.1262	0.063	0.007	0.0017	0.0198	0.0022	0.0017	0.0248	0.1541	0.0126	0.0206	0.0066	0.1073	0.02	0.0068	0.0022	0.002	0.0969	0.092	0.0102	0.0079	0.0051	0.0248	0.0074	0.0156	0.1587
6	rs33943110	24357796	1.23	0.19861485684188	3	0.696751202985924	0.186581439248767	0.169591640529067	0.1261	0.0631	0.007	0.0017	0.0198	0.0022	0.0017	0.0248	0.1541	0.0126	0.0206	0.0066	0.1073	0.02	0.0068	0.0023	0.002	0.097	0.092	0.0102	0.0079	0.0051	0.0248	0.0074	0.0156	0.1586
6	rs7758878	24362204	1.23	0.19861485684188	3	0.696751202985924	0.177389036835351	0.153764363523109	0.1261	0.0631	0.007	0.0017	0.0198	0.0023	0.0017	0.0248	0.1541	0.0126	0.0205	0.0066	0.1073	0.0201	0.0068	0.0023	0.002	0.097	0.092	0.0102	0.0079	0.0052	0.0248	0.0074	0.0156	0.1585
6	rs78028199	24367443	1.23	0.19861485684188	3	0.696751202985924	0.184230358751504	0.15778995744588	0.126	0.0631	0.007	0.0017	0.0198	0.0023	0.0017	0.0248	0.1538	0.0125	0.0205	0.0066	0.1073	0.02	0.0068	0.0023	0.002	0.0973	0.0918	0.0102	0.008	0.0052	0.0249	0.0074	0.0157	0.1584
6	rs793696	24376261	1.23	0.19861485684188	3	0.696751202985924	0.192210105884153	0.157693680167223	0.126	0.0631	0.007	0.0016	0.0198	0.0023	0.0017	0.0249	0.1538	0.0125	0.0205	0.0065	0.1074	0.02	0.0067	0.0023	0.0021	0.0975	0.0917	0.0102	0.0081	0.0052	0.0249	0.0074	0.0157	0.1583
6	rs79489246	24376705	1.23	0.19861485684188	3	0.696751202985924	0.192934743683564	0.159429859138045	0.126	0.0631	0.007	0.0016	0.0198	0.0023	0.0017	0.0249	0.1538	0.0125	0.0205	0.0065	0.1074	0.02	0.0067	0.0023	0.0021	0.0975	0.0917	0.0102	0.0081	0.0052	0.0249	0.0074	0.0157	0.1583
6	rs115535281	24377079	1.23	0.19861485684188	3	0.696751202985924	0.193163900337357	0.161075760449301	0.126	0.063	0.007	0.0016	0.0198	0.0023	0.0017	0.0249	0.1538	0.0125	0.0205	0.0065	0.1074	0.02	0.0067	0.0023	0.0021	0.0975	0.0916	0.0102	0.0081	0.0052	0.0249	0.0074	0.0157	0.1583
6	rs12204962	24383966	1.22	0.223600634562227	3	0.696751202985924	0.194772346728434	0.19988926986268	0.1261	0.063	0.007	0.0016	0.0198	0.0023	0.0017	0.0249	0.1537	0.0125	0.0205	0.0065	0.1073	0.02	0.0067	0.0023	0.0021	0.0975	0.0916	0.0102	0.0082	0.0052	0.0249	0.0074	0.0157	0.1582
6	rs77484231	24392053	1.22	0.223600634562227	2.99	0.72022314582581	0.199487663756221	0.196555111932767	0.1261	0.063	0.007	0.0016	0.0198	0.0023	0.0018	0.0249	0.1537	0.0125	0.0205	0.0065	0.1072	0.02	0.0067	0.0023	0.0021	0.0976	0.0916	0.0102	0.0082	0.0051	0.025	0.0074	0.0157	0.158
6	rs11758986	24397436	1.22	0.223600634562227	2.98	0.744195120258389	0.345394631435449	0.162046727378136	0.1264	0.0626	0.0078	0.0016	0.0198	0.0026	0.0019	0.0255	0.1525	0.0128	0.0205	0.007	0.1056	0.0204	0.0073	0.0028	0.0027	0.0976	0.0902	0.0103	0.0089	0.0054	0.0268	0.008	0.016	0.1543
6	rs116411696	24398108	1.21	0.250745108472337	2.98	0.744195120258389	0.45768440650782	0.192104727748342	0.1264	0.0625	0.0081	0.0016	0.0198	0.0026	0.0019	0.0257	0.1521	0.0129	0.0205	0.0071	0.1051	0.0205	0.0075	0.0029	0.0028	0.0976	0.0897	0.0103	0.0092	0.0054	0.0275	0.0082	0.0161	0.153
6	rs12523750	24399680	1.2	0.280131383133392	2.98	0.744195120258389	0.615579799034089	0.233904407046799	0.1265	0.0624	0.0083	0.0016	0.0198	0.0027	0.002	0.0259	0.1517	0.013	0.0206	0.0073	0.1045	0.0207	0.0076	0.0031	0.003	0.0975	0.0892	0.0103	0.0094	0.0055	0.0281	0.0084	0.0162	0.1517
6	rs9393553	24401654	1.2	0.280131383133392	2.97	0.768670182966371	0.673941651506713	0.233574384272801	0.1266	0.0624	0.0084	0.0016	0.0198	0.0027	0.002	0.0258	0.1517	0.013	0.0205	0.0073	0.1045	0.0207	0.0077	0.0031	0.0031	0.0976	0.089	0.0103	0.0095	0.0056	0.0282	0.0084	0.0162	0.1515
6	rs2295651	24403377	1.2	0.280131383133392	2.97	0.768670182966371	0.685871165242587	0.231926527841757	0.1266	0.0624	0.0085	0.0016	0.0198	0.0027	0.002	0.0258	0.1516	0.0129	0.0205	0.0074	0.1045	0.0209	0.0077	0.0031	0.0031	0.0976	0.089	0.0103	0.0095	0.0057	0.0281	0.0085	0.0162	0.1511
6	rs146260219	24403411	1.2	0.280131383133392	2.97	0.768670182966371	0.685725117869434	0.231926527841757	0.1266	0.0624	0.0085	0.0016	0.0198	0.0027	0.002	0.0258	0.1516	0.0129	0.0205	0.0074	0.1045	0.0209	0.0077	0.0031	0.0031	0.0976	0.089	0.0103	0.0095	0.0057	0.028	0.0085	0.0162	0.1511
6	rs11695	24403455	1.2	0.280131383133392	2.98	0.744195120258389	0.683317349011861	0.229735260309747	0.1266	0.0624	0.0085	0.0016	0.0198	0.0027	0.002	0.0258	0.1516	0.013	0.0205	0.0073	0.1046	0.0209	0.0077	0.0031	0.0031	0.0976	0.089	0.0103	0.0095	0.0057	0.028	0.0085	0.0162	0.1511
6	rs2753921	24417620	1.2	0.280131383133392	2.98	0.744195120258389	0.646521007837271	0.218342775061916	0.1265	0.0625	0.0083	0.0016	0.0198	0.0028	0.0021	0.0258	0.1516	0.013	0.0205	0.0073	0.1043	0.021	0.0078	0.0032	0.0032	0.0975	0.089	0.0104	0.0096	0.0057	0.0281	0.0085	0.0162	0.1507
6	rs2793422	24418348	1.2	0.280131383133392	2.98	0.744195120258389	0.643679594876821	0.217697515792572	0.1265	0.0625	0.0084	0.0016	0.0198	0.0028	0.0021	0.0258	0.1516	0.013	0.0205	0.0074	0.1044	0.0209	0.0078	0.0032	0.0032	0.0975	0.089	0.0104	0.0096	0.0058	0.0281	0.0085	0.0162	0.1507
6	rs72833065	24419556	1.2	0.280131383133392	2.98	0.744195120258389	0.646663227735366	0.217160279196102	0.1265	0.0624	0.0084	0.0016	0.0198	0.0028	0.0021	0.0258	0.1516	0.013	0.0205	0.0074	0.1044	0.0209	0.0078	0.0032	0.0032	0.0975	0.089	0.0104	0.0096	0.0058	0.0281	0.0085	0.0162	0.1507
6	rs35261004	24423824	1.2	0.280131383133392	2.98	0.744195120258389	0.678731251444728	0.215336944165473	0.1266	0.0624	0.0084	0.0016	0.0199	0.0028	0.0021	0.0257	0.1515	0.013	0.0205	0.0074	0.1044	0.021	0.0078	0.0032	0.0032	0.0975	0.089	0.0104	0.0096	0.0058	0.0282	0.0086	0.0162	0.1504
6	rs79664242	24424231	1.2	0.280131383133392	2.98	0.744195120258389	0.682807098359098	0.214587631989389	0.1266	0.0624	0.0084	0.0016	0.0199	0.0028	0.0021	0.0257	0.1515	0.013	0.0205	0.0074	0.1044	0.021	0.0078	0.0033	0.0032	0.0976	0.089	0.0104	0.0096	0.0058	0.0282	0.0086	0.0162	0.1505
6	rs41271779	24425447	1.2	0.280131383133392	2.98	0.744195120258389	0.694879821973115	0.215229846873593	0.1266	0.0624	0.0084	0.0016	0.0199	0.0028	0.0021	0.0257	0.1515	0.013	0.0205	0.0074	0.1044	0.021	0.0078	0.0033	0.0032	0.0976	0.089	0.0104	0.0096	0.0058	0.0282	0.0086	0.0162	0.1504
6	rs793688	24431414	1.19	0.311838986457593	2.98	0.744195120258389	0.94132069864766	0.263405709233921	0.1267	0.0626	0.0085	0.0015	0.0198	0.003	0.0022	0.0265	0.1513	0.013	0.0204	0.0075	0.1043	0.0212	0.008	0.0034	0.0034	0.0961	0.0891	0.0104	0.0097	0.0057	0.0282	0.0087	0.0163	0.1499
6	rs1772256	24437445	1.19	0.311838986457593	2.99	0.72022314582581	1.15077850309336	0.246891155610143	0.1264	0.0626	0.0087	0.0015	0.0197	0.0031	0.0024	0.0267	0.1509	0.013	0.0203	0.0074	0.1044	0.0215	0.008	0.0036	0.0036	0.0963	0.0887	0.0104	0.0098	0.0057	0.0282	0.0086	0.0163	0.1496
6	rs1042303	24437458	1.25	0.154769873779188	2.99	0.72022314582581	0.0683084043548549	0.182902789551251	0.1308	0.061	0.0063	0.0015	0.0198	0.0031	0.0024	0.0256	0.1508	0.0128	0.0208	0.0064	0.0967	0.0214	0.0067	0.003	0.0036	0.0895	0.0974	0.011	0.0095	0.0053	0.0273	0.0063	0.0151	0.1632
6	rs9467160	24441746	1.26	0.135727966888585	2.99	0.72022314582581	0.00555217467168923	0.12462027839919	0.1319	0.0626	0.0064	0.0015	0.0199	0.0031	0.0025	0.0244	0.1508	0.0129	0.0208	0.0067	0.0962	0.0198	0.0068	0.0029	0.0023	0.0909	0.0978	0.0111	0.0094	0.0054	0.0256	0.0063	0.015	0.1643
6	rs16889286	24448804	1.26	0.135727966888585	2.99	0.72022314582581	0.00478233626289414	0.131401906408815	0.132	0.063	0.0064	0.0015	0.0199	0.0031	0.0026	0.0244	0.1505	0.0129	0.0208	0.0067	0.0956	0.0197	0.0068	0.0028	0.0023	0.091	0.0978	0.0112	0.0093	0.0054	0.0256	0.0062	0.0149	0.1648
6	rs11753038	24453197	1.26	0.135727966888585	2.99	0.72022314582581	0.00401381412927464	0.133752393892403	0.1322	0.0633	0.0063	0.0015	0.0199	0.0031	0.0027	0.0245	0.1501	0.0128	0.0208	0.0067	0.0949	0.0197	0.0068	0.0026	0.0023	0.0912	0.0979	0.0112	0.0093	0.0054	0.0257	0.0063	0.0148	0.1652
6	rs61748577	24454313	1.26	0.135727966888585	2.99	0.72022314582581	0.00370969924522923	0.133118058492342	0.1322	0.0634	0.0063	0.0015	0.0199	0.0032	0.0027	0.0245	0.1501	0.0128	0.0208	0.0068	0.0949	0.0197	0.0068	0.0026	0.0023	0.0912	0.0979	0.0112	0.0093	0.0054	0.0257	0.0063	0.0148	0.1652
6	rs61748578	24454363	1.26	0.135727966888585	3	0.696751202985924	0.00367389387613544	0.131041660402904	0.1322	0.0634	0.0063	0.0015	0.0199	0.0032	0.0027	0.0245	0.1501	0.0128	0.0207	0.0068	0.0949	0.0197	0.0068	0.0026	0.0023	0.0912	0.0979	0.0112	0.0093	0.0054	0.0257	0.0063	0.0148	0.1652
6	rs6924628	24454392	1.26	0.135727966888585	3	0.696751202985924	0.00364781064905411	0.129335498023477	0.1322	0.0634	0.0063	0.0015	0.0199	0.0032	0.0027	0.0245	0.1501	0.0128	0.0207	0.0068	0.0949	0.0197	0.0068	0.0026	0.0023	0.0912	0.0979	0.0112	0.0093	0.0054	0.0257	0.0063	0.0148	0.1653
6	rs112939612	24456074	1.26	0.135727966888585	3	0.696751202985924	0.00477064397928476	0.141635488226856	0.1322	0.0634	0.0063	0.0015	0.0198	0.0032	0.0027	0.0245	0.1501	0.0128	0.0207	0.0068	0.0949	0.0196	0.0068	0.0026	0.0023	0.0912	0.098	0.0112	0.0093	0.0053	0.0256	0.0063	0.0148	0.1653
6	rs72833097	24458229	1.26	0.135727966888585	3	0.696751202985924	0.00500271611282852	0.145825604307514	0.1322	0.0635	0.0064	0.0015	0.0198	0.0032	0.0027	0.0245	0.15	0.0128	0.0207	0.0068	0.0948	0.0197	0.0068	0.0026	0.0023	0.0912	0.098	0.0112	0.0093	0.0053	0.0254	0.0063	0.0148	0.1653
6	rs114734335	24462882	1.26	0.135727966888585	3	0.696751202985924	0.0058132137681951	0.132575227842173	0.1324	0.0638	0.0064	0.0015	0.0196	0.0032	0.0028	0.0246	0.1496	0.0129	0.0208	0.0068	0.0945	0.0198	0.0068	0.0026	0.0023	0.0911	0.0979	0.0111	0.0095	0.0053	0.0254	0.0063	0.0148	0.1654
6	rs78420872	24464429	1.26	0.135727966888585	3	0.696751202985924	0.00619026111875283	0.132033216162468	0.1326	0.0642	0.0065	0.0015	0.0197	0.0032	0.0029	0.0247	0.1489	0.0129	0.0208	0.0069	0.0939	0.0199	0.0068	0.0026	0.0022	0.0909	0.0977	0.0111	0.0097	0.0053	0.0254	0.0064	0.0148	0.1655
6	rs114411164	24476700	1.26	0.135727966888585	3.01	0.673776155564303	0.00708388434986278	0.142098864716705	0.1327	0.0644	0.0065	0.0015	0.0198	0.0032	0.0029	0.0247	0.1487	0.013	0.0209	0.0069	0.0936	0.0199	0.0068	0.0026	0.0022	0.0908	0.0976	0.0111	0.0098	0.0053	0.0254	0.0064	0.0148	0.1656
6	rs7765515	24484957	1.26	0.135727966888585	3.01	0.673776155564303	0.00682178613843012	0.143585361395857	0.1328	0.0646	0.0065	0.0016	0.0198	0.0032	0.0029	0.0248	0.1484	0.0131	0.021	0.0068	0.0934	0.0199	0.0068	0.0027	0.0021	0.0908	0.0976	0.0111	0.0099	0.0052	0.0253	0.0065	0.0148	0.1658
6	rs1126617	24489652	1.26	0.135727966888585	3.01	0.673776155564303	0.00714760549847518	0.148926348600194	0.1327	0.0647	0.0065	0.0016	0.0198	0.0032	0.0029	0.0248	0.1483	0.0131	0.021	0.0068	0.0934	0.0198	0.0068	0.0027	0.0021	0.0907	0.0975	0.0111	0.0102	0.0052	0.0253	0.0065	0.0148	0.1658
6	rs2235501	24489691	1.26	0.135727966888585	3.01	0.673776155564303	0.00785648709361854	0.155580873835835	0.1327	0.0647	0.0065	0.0016	0.0198	0.0032	0.0029	0.0248	0.1483	0.0131	0.021	0.0068	0.0934	0.0198	0.0068	0.0027	0.0021	0.0907	0.0975	0.0111	0.0102	0.0052	0.0255	0.0065	0.0148	0.1658
6	rs2076316	24489741	1.26	0.135727966888585	3.01	0.673776155564303	0.0082550257587188	0.161269788849261	0.1327	0.0647	0.0065	0.0016	0.0197	0.0031	0.0029	0.0248	0.1483	0.0131	0.021	0.0068	0.0934	0.0198	0.0068	0.0027	0.0021	0.0907	0.0975	0.0111	0.0102	0.0052	0.0256	0.0065	0.0148	0.1658
6	rs2235502	24490028	1.26	0.135727966888585	3.01	0.673776155564303	0.00920928544384306	0.166049143259399	0.1327	0.0647	0.0065	0.0015	0.0197	0.0031	0.0029	0.0248	0.1483	0.0131	0.021	0.0068	0.0935	0.0198	0.0068	0.0027	0.002	0.0907	0.0974	0.0111	0.0102	0.0052	0.0256	0.0065	0.0149	0.1657
6	rs2744572	24490511	1.26	0.135727966888585	3.01	0.673776155564303	0.00918505732100455	0.1634095378146	0.1326	0.0647	0.0065	0.0015	0.0197	0.0031	0.0029	0.0248	0.1483	0.0131	0.021	0.0068	0.0935	0.0198	0.0068	0.0027	0.002	0.0907	0.0974	0.0111	0.0103	0.0052	0.0256	0.0066	0.0149	0.1657
6	rs116478188	24498036	1.26	0.135727966888585	3.01	0.673776155564303	0.00901204148721788	0.169295433701399	0.1329	0.0649	0.0065	0.0016	0.0197	0.0031	0.0029	0.0247	0.1482	0.0132	0.021	0.0068	0.0932	0.0198	0.0068	0.0026	0.002	0.0907	0.0975	0.0111	0.0102	0.0051	0.0256	0.0065	0.0148	0.1656
6	rs7775073	24499551	1.26	0.135727966888585	3.01	0.673776155564303	0.00840782645559059	0.164287752496347	0.1329	0.0649	0.0065	0.0015	0.0197	0.0031	0.0028	0.0247	0.1482	0.0132	0.021	0.0068	0.0931	0.0198	0.0068	0.0026	0.002	0.0908	0.0975	0.0111	0.0103	0.0051	0.0256	0.0065	0.0149	0.1657
6	rs2760118	24503590	1.26	0.135727966888585	3.01	0.673776155564303	0.00823273516385824	0.165069777592958	0.1328	0.065	0.0065	0.0015	0.0197	0.0031	0.0028	0.0247	0.148	0.0132	0.021	0.0068	0.093	0.0198	0.0068	0.0026	0.002	0.0912	0.0975	0.0111	0.0102	0.0051	0.0256	0.0066	0.0148	0.1656
6	rs3765311	24503862	1.26	0.135727966888585	3.01	0.673776155564303	0.00824610399652757	0.165951115140525	0.1328	0.065	0.0065	0.0015	0.0197	0.0031	0.0028	0.0247	0.148	0.0132	0.021	0.0068	0.093	0.0198	0.0068	0.0026	0.002	0.0912	0.0976	0.0111	0.0102	0.0051	0.0256	0.0066	0.0149	0.1656
6	rs62621664	24505196	1.26	0.135727966888585	3.01	0.673776155564303	0.00948396863867427	0.190766070545243	0.1328	0.065	0.0065	0.0015	0.0198	0.0031	0.0028	0.0247	0.1479	0.0133	0.021	0.0068	0.0929	0.0198	0.0068	0.0026	0.002	0.0912	0.0976	0.0111	0.0102	0.0051	0.0256	0.0066	0.0149	0.1656
6	rs72834956	24506316	1.26	0.135727966888585	3.01	0.673776155564303	0.00911747615016957	0.183917591988687	0.1328	0.065	0.0065	0.0015	0.0198	0.0031	0.0028	0.0248	0.1479	0.0133	0.021	0.0068	0.0928	0.0198	0.0068	0.0026	0.002	0.0912	0.0977	0.0111	0.0102	0.0051	0.0255	0.0066	0.0149	0.1656
6	rs17374923	24517705	1.26	0.135727966888585	3.01	0.673776155564303	0.00377484329664799	0.125416370993296	0.1329	0.0652	0.0065	0.0017	0.0199	0.0032	0.0029	0.0247	0.1472	0.0135	0.0209	0.007	0.0922	0.0197	0.0069	0.0027	0.0022	0.0911	0.0975	0.0109	0.01	0.0052	0.0256	0.0067	0.015	0.1659
6	rs2744597	24533074	1.26	0.135727966888585	3.01	0.673776155564303	0.00170685319118837	0.0846763759828098	0.1331	0.0655	0.0065	0.0019	0.02	0.0035	0.0031	0.0248	0.1463	0.0137	0.0209	0.0072	0.0914	0.0197	0.0071	0.0028	0.0024	0.0906	0.0974	0.0108	0.0099	0.0052	0.0257	0.0068	0.0152	0.1657
6	rs2744601	24533505	1.26	0.135727966888585	3.01	0.673776155564303	0.00144773506627667	0.0823323880694233	0.1332	0.0655	0.0065	0.0019	0.02	0.0035	0.0031	0.0248	0.1463	0.0137	0.0207	0.0072	0.0914	0.0197	0.0071	0.0028	0.0024	0.0906	0.0974	0.0108	0.0099	0.0052	0.0258	0.0068	0.0152	0.1658
6	rs114422378	24535234	1.26	0.135727966888585	3.01	0.673776155564303	0.00154605192892792	0.0812077591975506	0.1332	0.0655	0.0065	0.002	0.02	0.0035	0.0032	0.0248	0.1462	0.0138	0.0207	0.0072	0.0912	0.0198	0.0071	0.0028	0.0024	0.0906	0.0974	0.0108	0.0099	0.0052	0.0257	0.0068	0.0152	0.1659
6	rs35999285	24538627	1.26	0.135727966888585	3	0.696751202985924	0.00146697984631754	0.0786080873123045	0.1332	0.0655	0.0065	0.002	0.02	0.0035	0.0032	0.0249	0.1461	0.0138	0.0207	0.0072	0.091	0.0199	0.0071	0.0029	0.0024	0.0904	0.0972	0.0108	0.0099	0.0052	0.0257	0.0068	0.0152	0.166
6	rs699463	24544903	1.26	0.135727966888585	3	0.696751202985924	0.00128974423197484	0.0581758570842213	0.1334	0.0655	0.0065	0.0023	0.0199	0.0037	0.0034	0.025	0.1455	0.014	0.0206	0.0072	0.0905	0.0199	0.007	0.0032	0.0025	0.09	0.0971	0.0107	0.0099	0.0052	0.0257	0.0068	0.0153	0.1663
6	rs16889440	24544967	1.26	0.135727966888585	2.99	0.72022314582581	0.00127952999989462	0.0588934940657599	0.1334	0.0655	0.0065	0.0023	0.0199	0.0037	0.0034	0.025	0.1455	0.0141	0.0206	0.0072	0.0905	0.0199	0.007	0.0032	0.0025	0.0899	0.0971	0.0107	0.0099	0.0052	0.0257	0.0068	0.0153	0.1665
6	rs12196913	24545307	1.26	0.135727966888585	2.99	0.72022314582581	0.00118766408361274	0.0598781317127712	0.1334	0.0655	0.0065	0.0023	0.02	0.0037	0.0034	0.025	0.1454	0.0141	0.0206	0.0072	0.0906	0.0199	0.007	0.0032	0.0025	0.0899	0.0972	0.0107	0.0099	0.0052	0.0257	0.0068	0.0152	0.1664
6	rs811100	24547027	1.26	0.135727966888585	2.99	0.72022314582581	0.00143427464265055	0.0670320793301974	0.1334	0.0653	0.0065	0.0023	0.02	0.0037	0.0034	0.025	0.1453	0.0141	0.0205	0.0072	0.0905	0.0199	0.007	0.0032	0.0025	0.0899	0.0974	0.0107	0.0099	0.0052	0.0257	0.0068	0.0152	0.1664
6	rs807534	24551664	1.26	0.135727966888585	2.99	0.72022314582581	0.00172884724995325	0.0562378374433771	0.1332	0.0645	0.0066	0.0024	0.02	0.0038	0.0034	0.025	0.1452	0.0142	0.0204	0.0073	0.09	0.0199	0.0071	0.0033	0.0025	0.0902	0.0985	0.0107	0.0098	0.0053	0.0259	0.0067	0.0152	0.1662
6	rs2251350	24559023	1.26	0.135727966888585	2.99	0.72022314582581	0.0016174326889641	0.0503497626965575	0.133	0.0644	0.0067	0.0024	0.0201	0.0038	0.0034	0.0251	0.1453	0.0142	0.0202	0.0073	0.0897	0.0199	0.0071	0.0033	0.0026	0.0904	0.0984	0.0107	0.0098	0.0053	0.0259	0.0067	0.0153	0.166
6	rs807545	24564129	1.26	0.135727966888585	2.98	0.744195120258389	0.00179218992798339	0.0651776141794021	0.1342	0.0641	0.0068	0.0023	0.0201	0.0038	0.0035	0.0245	0.1456	0.0142	0.0203	0.0074	0.0884	0.0198	0.0071	0.0032	0.0026	0.0903	0.0986	0.0107	0.0099	0.0053	0.0257	0.0066	0.0156	0.1662
6	rs2817191	24564540	1.26	0.135727966888585	2.98	0.744195120258389	0.00176557277154192	0.0644283606825479	0.1342	0.0641	0.0068	0.0023	0.0201	0.0038	0.0035	0.0245	0.1456	0.0142	0.0203	0.0074	0.0884	0.0198	0.0071	0.0032	0.0026	0.0903	0.0986	0.0107	0.0099	0.0053	0.0257	0.0066	0.0156	0.1663
6	rs2744550	24564544	1.26	0.135727966888585	2.98	0.744195120258389	0.00174713187343994	0.0647684788604892	0.1342	0.0639	0.0068	0.0023	0.0201	0.0038	0.0035	0.0246	0.1457	0.0142	0.0203	0.0074	0.0884	0.0198	0.0071	0.0032	0.0026	0.0905	0.0985	0.0107	0.0099	0.0053	0.0257	0.0066	0.0156	0.1662
6	rs116202970	24567176	1.26	0.135727966888585	2.98	0.744195120258389	0.00185051684634783	0.0661364665177148	0.1344	0.064	0.0068	0.0023	0.0201	0.0038	0.0035	0.0245	0.1458	0.0142	0.0204	0.0074	0.0882	0.0197	0.0071	0.0032	0.0026	0.0904	0.0985	0.0106	0.0099	0.0053	0.0257	0.0066	0.0156	0.1663
6	rs17376929	24567223	1.26	0.135727966888585	2.98	0.744195120258389	0.00184777037082727	0.0662739246303819	0.1344	0.064	0.0068	0.0023	0.0201	0.0038	0.0035	0.0245	0.1458	0.0142	0.0204	0.0074	0.0882	0.0197	0.0071	0.0032	0.0026	0.0904	0.0985	0.0106	0.0099	0.0053	0.0257	0.0066	0.0156	0.1663
6	rs12193738	24568393	1.26	0.135727966888585	2.97	0.768670182966371	0.00159172573077967	0.0691880425746781	0.1344	0.0641	0.0068	0.0023	0.0202	0.0038	0.0035	0.0246	0.1458	0.0142	0.0204	0.0074	0.0881	0.0197	0.0071	0.0032	0.0026	0.0904	0.0985	0.0106	0.0099	0.0053	0.0257	0.0066	0.0156	0.1662
6	rs2817198	24575094	1.26	0.135727966888585	2.98	0.744195120258389	0.00166102564178844	0.0719405849697624	0.1346	0.064	0.0068	0.0024	0.0202	0.0038	0.0035	0.0246	0.1461	0.0142	0.0204	0.0074	0.0878	0.0197	0.0071	0.0032	0.0026	0.0903	0.0983	0.0106	0.0099	0.0053	0.0258	0.0066	0.0157	0.1664
6	rs2744559	24576631	1.26	0.135727966888585	2.97	0.768670182966371	0.0017379700879983	0.081282539539209	0.1346	0.0641	0.0068	0.0024	0.0202	0.0038	0.0035	0.0245	0.1461	0.0141	0.0204	0.0074	0.0878	0.0197	0.0071	0.0032	0.0026	0.0902	0.0983	0.0106	0.0099	0.0053	0.0258	0.0066	0.0157	0.1665
6	rs12197222	24579083	1.26	0.135727966888585	2.97	0.768670182966371	0.00163227298547795	0.0985574267252826	0.1347	0.064	0.0067	0.0024	0.0202	0.0038	0.0035	0.0244	0.1463	0.0141	0.0204	0.0074	0.0876	0.0196	0.007	0.0032	0.0026	0.0901	0.0982	0.0106	0.0099	0.0053	0.0258	0.0065	0.0158	0.1667
6	rs2760156	24579822	1.26	0.135727966888585	2.97	0.768670182966371	0.00164098071380532	0.0953477608535485	0.1348	0.064	0.0067	0.0024	0.0202	0.0038	0.0035	0.0244	0.1464	0.014	0.0203	0.0074	0.0875	0.0196	0.007	0.0032	0.0026	0.09	0.0982	0.0106	0.0099	0.0053	0.0259	0.0065	0.0158	0.1667
6	rs115901482	24580768	1.26	0.135727966888585	2.97	0.768670182966371	0.00211003494500838	0.137581629944986	0.135	0.0639	0.0067	0.0024	0.0203	0.0038	0.0035	0.0243	0.1464	0.014	0.0203	0.0074	0.0874	0.0196	0.007	0.0032	0.0026	0.09	0.0981	0.0106	0.0099	0.0054	0.0259	0.0065	0.0159	0.1668
6	rs699461	24582862	1.26	0.135727966888585	2.91	0.926247013494653	0.000779414626911571	0.0818067822017122	0.1356	0.064	0.0067	0.0024	0.0203	0.0038	0.0036	0.0241	0.1464	0.0138	0.0203	0.0075	0.0872	0.0195	0.007	0.0032	0.0027	0.0898	0.0975	0.0106	0.0098	0.0054	0.026	0.0066	0.016	0.1671
6	rs6902039	24584181	1.27	0.118479912290321	2.91	0.926247013494653	0.000462262664714072	0.0932839656326749	0.1349	0.0661	0.0066	0.0027	0.0212	0.0033	0.0036	0.0231	0.1468	0.0131	0.0203	0.0078	0.0887	0.0192	0.0066	0.0031	0.0027	0.0885	0.0951	0.0106	0.0097	0.0057	0.026	0.0061	0.0169	0.1687
6	rs7763865	24585253	1.26	0.135727966888585	2.91	0.926247013494653	0.000623440872978042	0.0671011813753681	0.1355	0.0664	0.0064	0.0026	0.0209	0.0033	0.0035	0.0228	0.1474	0.0129	0.0205	0.008	0.0888	0.0193	0.0066	0.0032	0.0028	0.0884	0.0939	0.0106	0.0097	0.0057	0.0261	0.006	0.0171	0.1684
6	rs116573339	24587476	1.26	0.135727966888585	2.91	0.926247013494653	0.00139668917636331	0.0903779228433499	0.1355	0.067	0.0064	0.0026	0.0208	0.0032	0.0035	0.023	0.1477	0.0128	0.0207	0.0081	0.0889	0.0193	0.0066	0.0031	0.0028	0.0874	0.0935	0.0107	0.0098	0.0057	0.0262	0.006	0.0174	0.1683
6	rs4576240	24596478	1.26	0.135727966888585	2.91	0.926247013494653	0.0014772522187524	0.0680022136518628	0.1354	0.0672	0.0064	0.0026	0.0208	0.0032	0.0035	0.023	0.1478	0.0127	0.0208	0.0082	0.089	0.0193	0.0067	0.0031	0.0028	0.0871	0.0933	0.0107	0.0098	0.0057	0.0262	0.0061	0.0174	0.1683
6	rs13209442	24597176	1.26	0.135727966888585	2.91	0.926247013494653	0.00154605192892792	0.0621356168740305	0.1352	0.0673	0.0064	0.0026	0.0208	0.0032	0.0035	0.023	0.1478	0.0127	0.0209	0.0082	0.0889	0.0193	0.0067	0.0031	0.0028	0.0871	0.0933	0.0107	0.0098	0.0057	0.0262	0.0061	0.0175	0.1683
6	rs73727344	24597481	1.26	0.135727966888585	2.91	0.926247013494653	0.00161128163735363	0.0642925244573774	0.1352	0.0675	0.0065	0.0026	0.0207	0.0032	0.0035	0.023	0.1477	0.0127	0.0209	0.0082	0.0889	0.0193	0.0067	0.0031	0.0028	0.0869	0.0933	0.0107	0.0098	0.0057	0.0265	0.0061	0.0175	0.1683
6	rs73727345	24598442	1.26	0.135727966888585	2.91	0.926247013494653	0.00158323083697542	0.0770648527053076	0.1352	0.0674	0.0065	0.0026	0.0207	0.0032	0.0035	0.023	0.1477	0.0128	0.0209	0.0082	0.0889	0.0193	0.0067	0.0031	0.0028	0.087	0.0932	0.0107	0.0098	0.0058	0.0265	0.0061	0.0175	0.1682
6	rs17307478	24605024	1.26	0.135727966888585	2.91	0.926247013494653	0.00158808054224629	0.0835388748898197	0.1351	0.0674	0.0065	0.0027	0.0207	0.0033	0.0035	0.0231	0.1478	0.0127	0.021	0.0082	0.089	0.0192	0.0067	0.0031	0.0029	0.087	0.0929	0.0107	0.0099	0.0058	0.0265	0.0061	0.0175	0.1681
6	rs4712831	24605569	1.26	0.135727966888585	2.91	0.926247013494653	0.00157356750218735	0.0783131756730499	0.1351	0.0674	0.0065	0.0027	0.0207	0.0033	0.0035	0.0231	0.1478	0.0127	0.021	0.0082	0.089	0.0191	0.0067	0.0031	0.0029	0.0869	0.093	0.0107	0.0099	0.0058	0.0265	0.0061	0.0175	0.168
6	rs6915373	24612902	1.26	0.135727966888585	2.91	0.926247013494653	0.00211003494500838	0.0894432810971409	0.1349	0.0674	0.0065	0.0027	0.0207	0.0033	0.0035	0.0231	0.148	0.0126	0.021	0.0082	0.0891	0.0191	0.0067	0.0032	0.0029	0.0869	0.0928	0.0107	0.0099	0.0057	0.0266	0.0061	0.0175	0.168
6	rs115132123	24620324	1.27	0.118479912290321	2.91	0.926247013494653	0.00214695324369626	0.0921014462994714	0.1342	0.0677	0.0066	0.0027	0.0207	0.0034	0.0035	0.0229	0.1472	0.0125	0.021	0.0083	0.0894	0.0191	0.0066	0.0032	0.003	0.0865	0.0931	0.0108	0.01	0.0057	0.0273	0.0061	0.0174	0.1683
6	rs9295627	24631851	1.27	0.118479912290321	2.92	0.898693461391643	0.00338379487693018	0.0763343786965681	0.1331	0.0683	0.0067	0.0027	0.0208	0.0035	0.0035	0.0226	0.1459	0.0123	0.021	0.0084	0.0899	0.019	0.0065	0.0034	0.0031	0.0858	0.0935	0.0109	0.0101	0.0058	0.0283	0.0061	0.0173	0.1687
6	rs761101	24632532	1.27	0.118479912290321	2.92	0.898693461391643	0.00341959179336693	0.0799407688518191	0.1331	0.0683	0.0067	0.0027	0.0208	0.0035	0.0035	0.0226	0.1459	0.0123	0.021	0.0084	0.0898	0.0189	0.0065	0.0034	0.0031	0.0858	0.0935	0.0109	0.0101	0.0058	0.0283	0.0061	0.0173	0.1688
6	rs9366577	24641328	1.27	0.118479912290321	2.92	0.898693461391643	0.00336157310284985	0.0678632666738902	0.1332	0.0683	0.0068	0.0027	0.0209	0.0036	0.0036	0.0226	0.1456	0.0124	0.0211	0.0084	0.0897	0.0188	0.0065	0.0034	0.0031	0.0859	0.0931	0.011	0.0101	0.0058	0.0284	0.0061	0.0173	0.1686
6	rs79579320	24645630	1.27	0.118479912290321	2.92	0.898693461391643	0.0032695021558868	0.0651093497770427	0.1332	0.0683	0.0069	0.0028	0.0209	0.0036	0.0036	0.0226	0.1455	0.0124	0.0211	0.0085	0.0897	0.0188	0.0065	0.0034	0.0031	0.0859	0.0931	0.011	0.0101	0.0058	0.0284	0.0061	0.0173	0.1686
6	rs13220596	24645675	1.27	0.118479912290321	2.92	0.898693461391643	0.00338825317419336	0.0648365928645739	0.1332	0.0683	0.0069	0.0028	0.0209	0.0036	0.0036	0.0226	0.1455	0.0124	0.0211	0.0085	0.0897	0.0188	0.0065	0.0034	0.0031	0.0859	0.0931	0.011	0.0101	0.0057	0.0284	0.0061	0.0173	0.1686
6	rs1555089	24648406	1.27	0.118479912290321	2.92	0.898693461391643	0.00276206664837019	0.0583712035217397	0.1333	0.0684	0.0069	0.0029	0.0209	0.0037	0.0037	0.0225	0.1453	0.0124	0.0211	0.0085	0.0894	0.0188	0.0065	0.0034	0.0031	0.0861	0.093	0.011	0.0101	0.0057	0.0284	0.0061	0.0173	0.1685
6	rs2294689	24653273	1.28	0.102927797709035	2.93	0.871659766409689	0.00161005370824681	0.0632776061613162	0.134	0.0678	0.0071	0.0029	0.0208	0.0036	0.0036	0.0221	0.1459	0.0124	0.0212	0.0082	0.0907	0.0187	0.0065	0.0031	0.0031	0.0866	0.093	0.0112	0.0101	0.0056	0.0281	0.0061	0.0167	0.1681
6	rs17243367	24653749	1.28	0.102927797709035	2.92	0.898693461391643	0.00161005370824681	0.0640889964898821	0.134	0.0678	0.0071	0.0029	0.0208	0.0035	0.0036	0.0221	0.1459	0.0124	0.0212	0.0082	0.0907	0.0187	0.0065	0.0031	0.0031	0.0867	0.093	0.0112	0.0101	0.0056	0.0281	0.0061	0.0167	0.1681
6	rs3212235	24655754	1.28	0.102927797709035	2.91	0.926247013494653	0.00161373977574733	0.0638180488440038	0.134	0.0678	0.0071	0.0029	0.0208	0.0035	0.0036	0.0221	0.1459	0.0123	0.0212	0.0082	0.0908	0.0187	0.0065	0.0031	0.0031	0.0867	0.0929	0.0112	0.0101	0.0056	0.0281	0.0061	0.0167	0.1681
6	rs3212229	24658394	1.28	0.102927797709035	2.92	0.898693461391643	0.00161496998572456	0.0715142217941962	0.1339	0.0678	0.0071	0.0029	0.0208	0.0036	0.0036	0.0221	0.1458	0.0123	0.0212	0.0081	0.0909	0.0187	0.0064	0.0031	0.0031	0.0867	0.093	0.0112	0.0101	0.0056	0.0281	0.0061	0.0166	0.1682
6	rs114696086	24666503	1.28	0.102927797709035	2.91	0.926247013494653	0.00170942889821589	0.0746651251279482	0.1339	0.0678	0.0071	0.0029	0.0208	0.0036	0.0036	0.0221	0.1458	0.0123	0.0212	0.0081	0.091	0.0187	0.0064	0.0031	0.0031	0.0867	0.093	0.0112	0.01	0.0056	0.0281	0.0061	0.0166	0.1682
6	rs116094765	24684569	1.28	0.102927797709035	2.91	0.926247013494653	0.00173666444371037	0.0780922886293486	0.1339	0.0678	0.0071	0.0029	0.0208	0.0036	0.0036	0.0221	0.1458	0.0123	0.0212	0.0081	0.091	0.0187	0.0064	0.0031	0.0031	0.0867	0.093	0.0112	0.01	0.0056	0.0281	0.0061	0.0166	0.1682
6	rs3777665	24693523	1.28	0.102927797709035	2.9	0.954322971774498	0.00155080895458471	0.0716562263313227	0.1337	0.0678	0.0071	0.0028	0.0207	0.0035	0.0036	0.0221	0.1462	0.0124	0.0213	0.0081	0.0914	0.0187	0.0063	0.003	0.0031	0.0865	0.0933	0.0112	0.01	0.0055	0.0279	0.0061	0.0163	0.1684
6	rs7765904	24698215	1.28	0.102927797709035	2.9	0.954322971774498	0.00158929485122543	0.0632776061613162	0.1337	0.0678	0.0071	0.0028	0.0206	0.0035	0.0036	0.0221	0.1463	0.0124	0.0213	0.0081	0.0915	0.0186	0.0063	0.003	0.0031	0.0865	0.0934	0.0112	0.01	0.0055	0.028	0.0061	0.0164	0.1684
6	rs74563609	24699260	1.28	0.102927797709035	2.88	1.01205197621114	0.00161496998572456	0.0636827564770912	0.1337	0.0678	0.0071	0.0028	0.0206	0.0035	0.0036	0.0221	0.1463	0.0124	0.0213	0.0081	0.0915	0.0186	0.0063	0.003	0.0031	0.0865	0.0934	0.0112	0.01	0.0055	0.028	0.0061	0.0164	0.1684
6	rs3756814	24705835	1.28	0.102927797709035	2.88	1.01205197621114	0.00147496442736803	0.0590243768754411	0.1337	0.0676	0.007	0.0028	0.0205	0.0034	0.0037	0.0219	0.1469	0.0124	0.0213	0.0081	0.0917	0.0185	0.0063	0.0029	0.0032	0.0867	0.0932	0.0112	0.01	0.0055	0.0281	0.006	0.0163	0.1684
6	rs6931809	24706770	1.28	0.102927797709035	2.87	1.0417097985148	0.00127647864522911	0.0610024421931674	0.1337	0.0674	0.007	0.0028	0.0205	0.0034	0.0037	0.0218	0.1474	0.0124	0.0214	0.008	0.0918	0.0185	0.0062	0.0029	0.0032	0.0867	0.0931	0.0112	0.0099	0.0055	0.028	0.0059	0.0163	0.1685
6	rs9379685	24712044	1.28	0.102927797709035	2.87	1.0417097985148	0.00127039376348383	0.0607370992376817	0.1337	0.0672	0.007	0.0028	0.0205	0.0034	0.0037	0.0218	0.1475	0.0124	0.0214	0.008	0.0918	0.0185	0.0062	0.0029	0.0032	0.0866	0.0931	0.0111	0.0099	0.0056	0.028	0.0059	0.0162	0.1685
6	rs9379687	24721787	1.28	0.102927797709035	2.87	1.0417097985148	0.0016648060763034	0.0710181248424649	0.1333	0.0673	0.007	0.0028	0.0206	0.0034	0.0037	0.0219	0.148	0.0124	0.0214	0.0081	0.0918	0.0185	0.0062	0.0028	0.0032	0.0859	0.0931	0.0112	0.0099	0.0056	0.0281	0.0059	0.0163	0.1687
6	rs9467268	24721918	1.28	0.102927797709035	2.87	1.0417097985148	0.00169018764347007	0.0727249699591535	0.1333	0.0672	0.007	0.0028	0.0206	0.0034	0.0037	0.0219	0.148	0.0124	0.0215	0.0081	0.0919	0.0185	0.0062	0.0028	0.0032	0.0859	0.0931	0.0112	0.0099	0.0056	0.0281	0.0059	0.0163	0.1687
6	rs78618884	24727922	1.28	0.102927797709035	2.87	1.0417097985148	0.00166985750519792	0.0892102255528843	0.1332	0.067	0.0069	0.0029	0.0207	0.0034	0.0037	0.0218	0.1488	0.0123	0.0216	0.0078	0.0916	0.0185	0.0061	0.0029	0.0032	0.0855	0.0933	0.0112	0.0098	0.0055	0.0282	0.006	0.0166	0.1687
6	rs115609282	24727936	1.28	0.102927797709035	2.87	1.0417097985148	0.0016648060763034	0.0890549898636873	0.1332	0.067	0.0069	0.0029	0.0207	0.0034	0.0037	0.0218	0.1488	0.0123	0.0216	0.0078	0.0916	0.0185	0.0061	0.0029	0.0032	0.0855	0.0933	0.0112	0.0098	0.0055	0.0282	0.006	0.0166	0.1687
6	rs114864214	24729209	1.28	0.102927797709035	2.87	1.0417097985148	0.00167618925945667	0.0885899300173812	0.1331	0.067	0.0069	0.0029	0.0207	0.0034	0.0037	0.0218	0.1489	0.0123	0.0216	0.0078	0.0915	0.0184	0.0061	0.0029	0.0032	0.0854	0.0934	0.0111	0.0098	0.0055	0.0283	0.006	0.0167	0.1687
6	rs61517331	24729897	1.28	0.102927797709035	2.87	1.0417097985148	0.0016174326889641	0.0762614879656374	0.1331	0.067	0.0069	0.0029	0.0207	0.0034	0.0037	0.0218	0.1489	0.0123	0.0216	0.0078	0.0915	0.0184	0.0061	0.0029	0.0032	0.0854	0.0934	0.0111	0.0098	0.0055	0.0283	0.006	0.0167	0.1687
6	rs114768993	24730468	1.28	0.102927797709035	2.87	1.0417097985148	0.00168126866459448	0.0843724367190833	0.1331	0.0669	0.0069	0.0029	0.0206	0.0034	0.0037	0.0218	0.149	0.0123	0.0216	0.0078	0.0915	0.0184	0.0061	0.0029	0.0032	0.0854	0.0934	0.0111	0.0098	0.0055	0.0283	0.006	0.0167	0.1687
6	rs35276016	24740789	1.28	0.102927797709035	2.87	1.0417097985148	0.00181371662111523	0.0827086536909707	0.1333	0.067	0.0069	0.0029	0.0206	0.0034	0.0036	0.0218	0.1493	0.0123	0.0217	0.0077	0.0912	0.0179	0.0061	0.0029	0.0032	0.0854	0.0936	0.0111	0.0098	0.0054	0.0283	0.006	0.0167	0.1689
6	rs12190789	24746739	1.28	0.102927797709035	2.87	1.0417097985148	0.00171846868479451	0.0745928928405047	0.1335	0.067	0.0069	0.0029	0.0205	0.0034	0.0036	0.0217	0.1496	0.0123	0.0217	0.0076	0.091	0.0176	0.0061	0.0029	0.0032	0.0854	0.0938	0.0111	0.0099	0.0054	0.0283	0.0061	0.0167	0.1691
6	rs7772399	24748647	1.28	0.102927797709035	2.87	1.0417097985148	0.00154842895750724	0.0720117473988008	0.1335	0.067	0.0069	0.0029	0.0204	0.0034	0.0036	0.0217	0.1498	0.0123	0.0217	0.0076	0.091	0.0176	0.0061	0.0029	0.0032	0.0855	0.0939	0.011	0.0099	0.0053	0.0283	0.0061	0.0166	0.1691
6	rs17419851	24749413	1.28	0.102927797709035	2.87	1.0417097985148	0.00158808054224629	0.0764802456905709	0.1335	0.067	0.0069	0.0029	0.0204	0.0034	0.0036	0.0217	0.1498	0.0123	0.0217	0.0076	0.091	0.0176	0.0061	0.0029	0.0032	0.0855	0.0939	0.011	0.0099	0.0053	0.0283	0.0061	0.0166	0.1692
6	rs9358796	24758824	1.29	0.0889718392940509	2.87	1.0417097985148	0.0118459479806977	0.13960318846122	0.1334	0.0661	0.0066	0.0028	0.0198	0.0033	0.0036	0.0219	0.1515	0.0121	0.0218	0.0074	0.0895	0.0171	0.0058	0.0031	0.003	0.0865	0.0942	0.0106	0.01	0.005	0.0286	0.0065	0.0175	0.1693
6	rs75764657	24760445	1.29	0.0889718392940509	2.87	1.0417097985148	0.0122859734310054	0.157886255595879	0.1333	0.0663	0.0065	0.0028	0.0197	0.0033	0.0037	0.0219	0.1514	0.0121	0.0218	0.0074	0.0896	0.0171	0.0057	0.0032	0.003	0.0866	0.0941	0.0107	0.01	0.005	0.0286	0.0065	0.0175	0.1692
6	rs56134607	24761516	1.28	0.102927797709035	2.87	1.0417097985148	0.0115611506035415	0.151765526550299	0.1333	0.0664	0.0064	0.0028	0.0197	0.0032	0.0037	0.0219	0.1514	0.0122	0.0219	0.0074	0.0896	0.0172	0.0056	0.0032	0.003	0.0867	0.0941	0.0107	0.01	0.0051	0.0286	0.0065	0.0176	0.1692
6	rs115974924	24765250	1.28	0.102927797709035	2.87	1.0417097985148	0.0112081963327687	0.182902789551251	0.1331	0.0664	0.0064	0.0028	0.0197	0.0033	0.0037	0.0219	0.1512	0.0121	0.0219	0.0074	0.0894	0.0171	0.0057	0.0032	0.0031	0.0867	0.094	0.0107	0.0101	0.0051	0.0286	0.0065	0.0175	0.1694
6	Affx-28337726	24768632	1.28	0.102927797709035	2.87	1.0417097985148	0.0107321036804762	0.177356005814347	0.1331	0.0664	0.0064	0.0028	0.0197	0.0033	0.0037	0.0219	0.1513	0.0121	0.0219	0.0074	0.0894	0.0171	0.0057	0.0032	0.0031	0.0867	0.094	0.0107	0.01	0.0051	0.0286	0.0065	0.0175	0.1694
6	rs56025744	24779047	1.28	0.102927797709035	2.88	1.01205197621114	0.0104998515133321	0.151101331023699	0.1331	0.0664	0.0063	0.0027	0.0196	0.0033	0.0037	0.0219	0.1514	0.0121	0.0219	0.0074	0.0894	0.0171	0.0058	0.0033	0.0031	0.0868	0.094	0.0107	0.0101	0.0051	0.0287	0.0064	0.0175	0.1694
6	rs1923185	24780892	1.28	0.102927797709035	2.87	1.0417097985148	0.0102661438347525	0.138958796567564	0.1331	0.0664	0.0063	0.0027	0.0196	0.0033	0.0037	0.0219	0.1514	0.0122	0.0219	0.0074	0.0894	0.0171	0.0058	0.0033	0.0031	0.0868	0.094	0.0107	0.0101	0.0051	0.0287	0.0064	0.0176	0.1694
6	rs2245409	24781025	1.28	0.102927797709035	2.87	1.0417097985148	0.0102608783640573	0.139418965422026	0.1331	0.0664	0.0063	0.0027	0.0196	0.0033	0.0037	0.0219	0.1514	0.0122	0.0219	0.0074	0.0894	0.0171	0.0058	0.0033	0.0031	0.0868	0.094	0.0107	0.0101	0.0051	0.0287	0.0064	0.0176	0.1694
6	rs2307307	24781719	1.28	0.102927797709035	2.87	1.0417097985148	0.0103453710325116	0.144984041816676	0.1331	0.0664	0.0063	0.0027	0.0196	0.0033	0.0037	0.0219	0.1514	0.0122	0.0218	0.0074	0.0894	0.0171	0.0057	0.0032	0.0031	0.0868	0.094	0.0107	0.0101	0.0051	0.0287	0.0064	0.0176	0.1694
6	rs2307306	24781735	1.28	0.102927797709035	2.87	1.0417097985148	0.0103453710325116	0.145077461714473	0.1331	0.0664	0.0063	0.0027	0.0196	0.0033	0.0037	0.0219	0.1514	0.0122	0.0218	0.0074	0.0894	0.0171	0.0057	0.0032	0.0031	0.0868	0.094	0.0107	0.0101	0.0051	0.0287	0.0064	0.0176	0.1694
6	rs45458398	24784910	1.28	0.102927797709035	2.91	0.926247013494653	0.0115496364094618	0.18300418311591	0.1331	0.0664	0.0063	0.0027	0.0196	0.0033	0.0037	0.0219	0.1514	0.0122	0.0218	0.0074	0.0894	0.0172	0.0057	0.0032	0.0031	0.0868	0.0939	0.0107	0.0101	0.0051	0.0287	0.0064	0.0175	0.1693
6	rs55697625	24787836	1.28	0.102927797709035	2.9	0.954322971774498	0.0116593693607411	0.195413364884309	0.133	0.0663	0.0063	0.0028	0.0196	0.0033	0.0037	0.0219	0.1515	0.0122	0.0218	0.0074	0.0894	0.0172	0.0057	0.0032	0.0031	0.0868	0.0939	0.0107	0.0101	0.0051	0.0287	0.0064	0.0175	0.1693
6	rs12214068	24799278	1.29	0.0889718392940509	2.9	0.954322971774498	0.0118635537494856	0.165265487847853	0.1327	0.0661	0.0063	0.0028	0.0195	0.0033	0.0038	0.0218	0.1514	0.0122	0.0219	0.0073	0.0895	0.0171	0.006	0.0034	0.0031	0.0869	0.094	0.0108	0.0101	0.0051	0.0288	0.0065	0.0175	0.1688
6	rs115663861	24799822	1.29	0.0889718392940509	2.9	0.954322971774498	0.0127195427640199	0.164580858810211	0.1326	0.0661	0.0063	0.0028	0.0195	0.0033	0.0039	0.0219	0.1514	0.0123	0.0219	0.0073	0.0895	0.0171	0.006	0.0035	0.0031	0.0869	0.0941	0.0109	0.0101	0.0051	0.0288	0.0065	0.0175	0.1686
6	rs4078356	24803317	1.29	0.0889718392940509	2.9	0.954322971774498	0.0128437111159923	0.144610580140629	0.1322	0.0656	0.0064	0.0029	0.0195	0.0035	0.0041	0.0219	0.1512	0.0124	0.022	0.0072	0.0895	0.0171	0.0062	0.0037	0.0032	0.0872	0.0942	0.011	0.0102	0.0052	0.0291	0.0067	0.0175	0.1673
6	rs4074236	24803825	1.29	0.0889718392940509	2.9	0.954322971774498	0.0149277751825597	0.17385706294121	0.133	0.0655	0.0063	0.0029	0.0195	0.0035	0.0041	0.0218	0.1512	0.0125	0.0221	0.0071	0.089	0.0171	0.0062	0.0037	0.0032	0.0873	0.094	0.011	0.0102	0.0051	0.0291	0.0068	0.0176	0.1672
6	rs3730	24806048	1.29	0.0889718392940509	2.9	0.954322971774498	0.0122438337551131	0.265235822258844	0.131	0.0647	0.0061	0.0029	0.0195	0.0037	0.0043	0.0221	0.1524	0.0128	0.0221	0.0068	0.0879	0.0174	0.0063	0.0037	0.0034	0.0894	0.0938	0.0113	0.0106	0.0051	0.0291	0.0071	0.0177	0.1658
6	rs9358799	24806594	1.29	0.0889718392940509	2.9	0.954322971774498	0.0123645204868651	0.263519975462864	0.131	0.0646	0.0061	0.0029	0.0194	0.0037	0.0043	0.0221	0.1525	0.0128	0.0221	0.0067	0.0879	0.0174	0.0063	0.0037	0.0035	0.0894	0.0938	0.0112	0.0106	0.0051	0.0292	0.0071	0.0177	0.1658
6	rs9379691	24807829	1.29	0.0889718392940509	2.9	0.954322971774498	0.0112702183667219	0.240314210332583	0.131	0.0646	0.0061	0.0029	0.0195	0.0037	0.0043	0.022	0.1524	0.0128	0.0221	0.0067	0.0878	0.0174	0.0063	0.0037	0.0035	0.0896	0.0938	0.0112	0.0106	0.0051	0.0292	0.0071	0.0177	0.1657
6	rs12194443	24808548	1.29	0.0889718392940509	2.91	0.926247013494653	0.00996925397906328	0.243874340919409	0.1307	0.0646	0.0061	0.0029	0.0196	0.0037	0.0043	0.022	0.1524	0.0128	0.0221	0.0067	0.0878	0.0174	0.0063	0.0037	0.0034	0.0897	0.0939	0.0112	0.0106	0.0051	0.0292	0.0071	0.0177	0.1657
6	rs7756233	24808771	1.29	0.0889718392940509	2.91	0.926247013494653	0.00965374514255966	0.239648551650658	0.1307	0.0646	0.0061	0.0029	0.0197	0.0037	0.0043	0.022	0.1525	0.0128	0.0221	0.0067	0.0878	0.0174	0.0063	0.0037	0.0034	0.0897	0.0939	0.0112	0.0106	0.0051	0.0292	0.0071	0.0178	0.1657
6	rs72839906	24818600	1.29	0.0889718392940509	2.91	0.926247013494653	0.0128873829541556	0.282232227848496	0.1307	0.0643	0.0061	0.0029	0.0197	0.0037	0.0044	0.0221	0.1526	0.0128	0.0221	0.0068	0.0877	0.0175	0.0063	0.0037	0.0034	0.0896	0.0939	0.0111	0.0106	0.0051	0.0293	0.0071	0.0178	0.1656
6	rs113119445	24820878	1.29	0.0889718392940509	2.91	0.926247013494653	0.016000170507855	0.298241482058562	0.1306	0.0638	0.0061	0.0029	0.0197	0.0038	0.0044	0.0222	0.153	0.0128	0.0221	0.0067	0.0875	0.0175	0.0063	0.0037	0.0035	0.0899	0.094	0.0111	0.0105	0.005	0.0294	0.0071	0.0178	0.1655
6	rs115989377	24821831	1.29	0.0889718392940509	2.92	0.898693461391643	0.0165195802312426	0.303000622169218	0.1306	0.0637	0.0061	0.0029	0.0197	0.0038	0.0044	0.0222	0.153	0.0128	0.0221	0.0067	0.0874	0.0175	0.0062	0.0037	0.0035	0.0899	0.094	0.0111	0.0105	0.005	0.0294	0.0071	0.0178	0.1655
6	Affx-28338795	24828490	1.29	0.0889718392940509	2.92	0.898693461391643	0.0167383541079437	0.326763340541501	0.1305	0.0632	0.006	0.003	0.0197	0.0038	0.0045	0.0223	0.1532	0.0128	0.022	0.0067	0.0874	0.0175	0.0062	0.0037	0.0035	0.09	0.0941	0.0111	0.0105	0.005	0.0296	0.0071	0.0178	0.1655
6	rs114528761	24836426	1.29	0.0889718392940509	2.92	0.898693461391643	0.0191865366222787	0.419002878192097	0.1307	0.0632	0.006	0.003	0.0198	0.0039	0.0046	0.0223	0.1531	0.0128	0.022	0.0067	0.0872	0.0175	0.0061	0.0038	0.0035	0.0899	0.0942	0.0111	0.0105	0.005	0.0297	0.0071	0.0178	0.1653
6	rs34298086	24843655	1.29	0.0889718392940509	2.92	0.898693461391643	0.018928161727025	0.422407931480707	0.1308	0.0631	0.006	0.003	0.0198	0.0039	0.0046	0.0224	0.1529	0.0129	0.022	0.0067	0.0871	0.0175	0.0061	0.0038	0.0035	0.0899	0.0943	0.0111	0.0105	0.005	0.0298	0.0071	0.0178	0.165
6	rs34016544	24843740	1.29	0.0889718392940509	2.92	0.898693461391643	0.018410900383935	0.421359429142685	0.1309	0.0631	0.006	0.003	0.0198	0.0039	0.0045	0.0224	0.153	0.0128	0.022	0.0067	0.0869	0.0175	0.0061	0.0037	0.0035	0.0903	0.0944	0.0111	0.0105	0.005	0.0298	0.0071	0.0178	0.165
6	rs4583980	24846263	1.29	0.0889718392940509	2.92	0.898693461391643	0.019169790251817	0.448312653595519	0.131	0.063	0.006	0.003	0.0198	0.0039	0.0046	0.0224	0.153	0.0128	0.022	0.0067	0.0869	0.0174	0.0061	0.0037	0.0035	0.0903	0.0944	0.011	0.0105	0.005	0.0298	0.0072	0.0179	0.1648
6	rs3813680	24848086	1.29	0.0889718392940509	2.92	0.898693461391643	0.026521907270497	0.494877048810358	0.131	0.063	0.0059	0.003	0.0199	0.0039	0.0046	0.0224	0.1531	0.0129	0.022	0.0067	0.0869	0.0174	0.0061	0.0037	0.0035	0.0903	0.0944	0.011	0.0105	0.005	0.0298	0.0072	0.0179	0.1646
6	rs35331811	24848372	1.29	0.0889718392940509	2.92	0.898693461391643	0.0284074226794088	0.498707890579933	0.131	0.063	0.0059	0.003	0.0198	0.0039	0.0046	0.0224	0.1531	0.0129	0.022	0.0067	0.0869	0.0174	0.0061	0.0037	0.0035	0.0903	0.0943	0.0109	0.0105	0.005	0.0297	0.0072	0.0179	0.1646
6	rs4451128	24849666	1.29	0.0889718392940509	2.92	0.898693461391643	0.029567210727264	0.437160205110275	0.131	0.063	0.0059	0.003	0.0198	0.004	0.0046	0.0224	0.1532	0.0129	0.022	0.0067	0.0869	0.0174	0.0061	0.0037	0.0035	0.0904	0.0943	0.0109	0.0105	0.005	0.0297	0.0072	0.0179	0.1645
6	rs7775096	24858142	1.3	0.0765109106342586	2.92	0.898693461391643	0.108067474595933	0.237765735486147	0.1306	0.0607	0.006	0.0033	0.0193	0.0044	0.0049	0.0226	0.1505	0.0127	0.0225	0.0067	0.0861	0.017	0.0065	0.0042	0.0038	0.0936	0.0956	0.0106	0.0103	0.0053	0.029	0.0082	0.0187	0.1634
6	rs4236033	24859521	1.3	0.0765109106342586	2.92	0.898693461391643	0.0989899317193758	0.21759003357919	0.1306	0.0607	0.006	0.0033	0.0193	0.0044	0.0049	0.0226	0.1505	0.0127	0.0225	0.0067	0.0861	0.017	0.0065	0.0041	0.0038	0.0936	0.0956	0.0106	0.0103	0.0053	0.029	0.0082	0.0188	0.1634
6	rs76053626	24860644	1.3	0.0765109106342586	2.92	0.898693461391643	0.104429846058308	0.237655130025617	0.1307	0.0607	0.006	0.0033	0.0193	0.0044	0.0049	0.0226	0.1505	0.0127	0.0225	0.0067	0.0861	0.017	0.0065	0.0041	0.0038	0.0936	0.0956	0.0106	0.0103	0.0053	0.029	0.0082	0.0188	0.1634
6	rs35985881	24861138	1.3	0.0765109106342586	2.92	0.898693461391643	0.10923370963406	0.241869709248799	0.1307	0.0607	0.006	0.0033	0.0193	0.0044	0.0049	0.0226	0.1505	0.0127	0.0225	0.0067	0.0861	0.017	0.0065	0.0041	0.0038	0.0936	0.0956	0.0106	0.0103	0.0053	0.0291	0.0082	0.0188	0.1634
6	rs4256430	24863075	1.3	0.0765109106342586	2.92	0.898693461391643	0.109778785472226	0.205980167156929	0.1307	0.0606	0.006	0.0033	0.0193	0.0044	0.0049	0.0226	0.1504	0.0127	0.0225	0.0067	0.0861	0.0169	0.0065	0.0041	0.0038	0.0937	0.0956	0.0105	0.0103	0.0053	0.0292	0.0083	0.0188	0.1634
6	rs12194442	24866495	1.3	0.0765109106342586	2.92	0.898693461391643	0.13583861042445	0.269137879817265	0.1307	0.0607	0.006	0.0033	0.0194	0.0044	0.0049	0.0226	0.1504	0.0126	0.0225	0.0067	0.0857	0.017	0.0064	0.0041	0.0038	0.0938	0.0955	0.0105	0.0103	0.0052	0.0291	0.0083	0.0188	0.1636
6	rs45617645	24873726	1.3	0.0765109106342586	2.92	0.898693461391643	0.138716132170139	0.258961436124977	0.1308	0.0607	0.0059	0.0033	0.0195	0.0044	0.0047	0.0226	0.1503	0.0125	0.0225	0.0068	0.0849	0.0171	0.0064	0.004	0.0037	0.0942	0.0952	0.0105	0.0103	0.0051	0.0293	0.0083	0.0189	0.1645
6	rs2295196	24876118	1.3	0.0765109106342586	2.92	0.898693461391643	0.139314914678692	0.256464889347854	0.1308	0.0607	0.0059	0.0033	0.0195	0.0044	0.0047	0.0226	0.1503	0.0125	0.0225	0.0068	0.0848	0.0171	0.0064	0.004	0.0037	0.0943	0.0952	0.0105	0.0103	0.0051	0.0293	0.0083	0.0189	0.1645
6	rs28360496	24883546	1.3	0.0765109106342586	2.92	0.898693461391643	0.136523420377371	0.279667907373539	0.1309	0.0607	0.0059	0.0032	0.0195	0.0045	0.0047	0.0226	0.1503	0.0125	0.0225	0.0068	0.0846	0.0171	0.0063	0.0039	0.0037	0.0943	0.0952	0.0105	0.0103	0.0051	0.0294	0.0083	0.0189	0.1648
6	rs6914915	24887456	1.3	0.0765109106342586	2.91	0.926247013494653	0.132445578323968	0.249357999179389	0.1309	0.0607	0.0059	0.0032	0.0195	0.0045	0.0047	0.0227	0.1503	0.0125	0.0225	0.0068	0.0845	0.0171	0.0063	0.0039	0.0037	0.0944	0.0952	0.0105	0.0103	0.0051	0.0294	0.0083	0.0189	0.1649
6	rs80154406	24896269	1.3	0.0765109106342586	2.91	0.926247013494653	0.172588688764315	0.312947403340228	0.1307	0.0606	0.0058	0.0032	0.0195	0.0044	0.0046	0.0226	0.1501	0.0125	0.0226	0.0067	0.0844	0.0169	0.0064	0.0038	0.0037	0.0946	0.0952	0.0105	0.0103	0.0051	0.0296	0.0083	0.0189	0.1654
6	rs115037482	24898915	1.3	0.0765109106342586	2.91	0.926247013494653	0.171480780578361	0.302166140036837	0.1307	0.0607	0.0058	0.0032	0.0195	0.0044	0.0046	0.0226	0.15	0.0125	0.0225	0.0067	0.0843	0.0168	0.0064	0.0038	0.0036	0.0947	0.0952	0.0105	0.0103	0.0052	0.0296	0.0083	0.0189	0.1655
6	rs115291204	24904331	1.3	0.0765109106342586	2.91	0.926247013494653	0.212846239720398	0.339395448425031	0.1305	0.0606	0.0058	0.0032	0.0195	0.0044	0.0046	0.0226	0.1499	0.0125	0.0225	0.0067	0.0842	0.0167	0.0064	0.0038	0.0036	0.0949	0.0952	0.0105	0.0102	0.0051	0.0298	0.0083	0.0189	0.1659
6	rs2817731	24913126	1.3	0.0765109106342586	2.91	0.926247013494653	0.199799108047861	0.299904604025761	0.1301	0.0605	0.0058	0.0032	0.0195	0.0044	0.0045	0.0225	0.1498	0.0126	0.0225	0.0066	0.0839	0.0165	0.0065	0.0037	0.0035	0.0953	0.0952	0.0106	0.0102	0.0051	0.0302	0.0083	0.019	0.1666
6	rs7773196	24914002	1.3	0.0765109106342586	2.91	0.926247013494653	0.204424969933426	0.294450550902146	0.1301	0.0605	0.0058	0.0032	0.0194	0.0044	0.0045	0.0225	0.1499	0.0126	0.0225	0.0066	0.0839	0.0165	0.0065	0.0037	0.0035	0.0953	0.0952	0.0106	0.0101	0.0051	0.0302	0.0082	0.019	0.1667
6	rs76656398	24917099	1.3	0.0765109106342586	2.91	0.926247013494653	0.273837931499871	0.483973671378734	0.1298	0.0605	0.0058	0.0031	0.0194	0.0043	0.0045	0.0225	0.1499	0.0127	0.0225	0.0066	0.084	0.0165	0.0065	0.0036	0.0035	0.0952	0.0953	0.0106	0.0101	0.0051	0.0302	0.0082	0.019	0.1668
6	rs78737701	24918807	1.3	0.0765109106342586	2.91	0.926247013494653	0.281171305789033	0.523512244756968	0.1295	0.0605	0.0058	0.0031	0.0194	0.0043	0.0044	0.0225	0.15	0.0127	0.0226	0.0066	0.0839	0.0165	0.0064	0.0036	0.0035	0.0952	0.0955	0.0106	0.0101	0.0051	0.0302	0.0082	0.019	0.1669
6	rs603510	24920746	1.3	0.0765109106342586	2.91	0.926247013494653	0.227153990643061	0.445384566207761	0.1287	0.0606	0.0058	0.0031	0.0195	0.0043	0.0044	0.0225	0.15	0.0128	0.0226	0.0067	0.084	0.0167	0.0064	0.0036	0.0034	0.0951	0.0958	0.0106	0.01	0.005	0.0302	0.0083	0.0191	0.1673
6	rs115587686	24925098	1.31	0.0654431371829849	2.9	0.954322971774498	0.351556980334832	0.554373183424386	0.1279	0.0604	0.0059	0.003	0.0194	0.0043	0.0043	0.0224	0.1498	0.0128	0.023	0.0067	0.0844	0.0168	0.0064	0.0036	0.0035	0.095	0.096	0.0107	0.0099	0.0051	0.0302	0.0084	0.0191	0.1671
6	rs115742132	24926546	1.31	0.0654431371829849	2.9	0.954322971774498	0.350235513150186	0.561838622287762	0.1278	0.0603	0.0059	0.0031	0.0194	0.0044	0.0043	0.0224	0.1499	0.0128	0.0231	0.0067	0.0846	0.0169	0.0063	0.0037	0.0035	0.0949	0.0959	0.0107	0.0099	0.0051	0.0301	0.0084	0.0191	0.1671
6	rs73731449	24929590	1.31	0.0654431371829849	2.9	0.954322971774498	0.336334368437118	0.554373183424386	0.1273	0.0602	0.0059	0.0031	0.0195	0.0044	0.0043	0.0224	0.1498	0.0128	0.0231	0.0068	0.0849	0.017	0.0063	0.0037	0.0035	0.0948	0.096	0.0108	0.0098	0.0051	0.0301	0.0085	0.0192	0.1669
6	rs115929635	24934282	1.31	0.0654431371829849	2.91	0.926247013494653	0.373157424441982	0.587230160120654	0.1272	0.0601	0.0059	0.003	0.0195	0.0043	0.0042	0.0225	0.1498	0.0128	0.0232	0.0068	0.085	0.017	0.0063	0.0038	0.0035	0.0947	0.096	0.0108	0.0098	0.0051	0.0301	0.0085	0.0192	0.1669
6	rs370748	24944217	1.31	0.0654431371829849	2.91	0.926247013494653	0.33380547235707	0.538678443171292	0.127	0.0601	0.006	0.003	0.0195	0.0042	0.0041	0.0226	0.1498	0.0128	0.0233	0.0068	0.0852	0.0171	0.0063	0.0038	0.0035	0.0945	0.096	0.0108	0.0098	0.0052	0.0301	0.0087	0.0193	0.1668
6	rs34705571	24950547	1.32	0.055666547717423	2.9	0.954322971774498	0.392722823258193	0.684262749794071	0.1258	0.0599	0.0061	0.003	0.0195	0.0042	0.0043	0.0227	0.1493	0.0128	0.0236	0.0068	0.0865	0.0172	0.0063	0.004	0.0037	0.0942	0.0964	0.0108	0.0096	0.0055	0.0298	0.0087	0.0195	0.1662
6	rs647297	24951199	1.31	0.0654431371829849	2.9	0.954322971774498	0.401675214062812	0.611880107493779	0.1253	0.0598	0.0061	0.003	0.0195	0.0042	0.0044	0.0227	0.1491	0.0127	0.0237	0.0068	0.0869	0.0173	0.0064	0.004	0.0037	0.094	0.0964	0.0109	0.0095	0.0057	0.0297	0.0087	0.0196	0.1658
6	rs387628	24951809	1.32	0.055666547717423	2.89	0.982923819582558	0.367235404166945	0.413778954366289	0.1241	0.06	0.0063	0.0028	0.0198	0.0042	0.0044	0.0228	0.1499	0.0128	0.0238	0.0069	0.0887	0.0172	0.0064	0.004	0.0038	0.0932	0.0949	0.0113	0.0094	0.0061	0.0293	0.0087	0.0201	0.1653
6	rs73729556	24955839	1.31	0.0654431371829849	2.89	0.982923819582558	0.636318575855176	0.526981163033203	0.1215	0.0597	0.0065	0.0027	0.0202	0.0041	0.0042	0.0234	0.1509	0.0128	0.0243	0.0071	0.0901	0.017	0.0064	0.0036	0.0037	0.0922	0.0948	0.0116	0.0093	0.0062	0.0293	0.0087	0.021	0.165
6	rs651469	24956851	1.31	0.0654431371829849	2.89	0.982923819582558	0.571219197586383	0.386394937848779	0.1215	0.0597	0.0065	0.0027	0.0202	0.0041	0.0042	0.0234	0.1509	0.0128	0.0243	0.0071	0.0902	0.017	0.0064	0.0036	0.0037	0.0922	0.0947	0.0116	0.0093	0.0062	0.0293	0.0087	0.0211	0.1649
6	rs17672535	24958253	1.31	0.0654431371829849	2.88	1.01205197621114	0.575794889887308	0.396410088724221	0.1215	0.0597	0.0065	0.0027	0.0203	0.0041	0.0042	0.0235	0.1509	0.0129	0.0244	0.0071	0.0898	0.0171	0.0064	0.0036	0.0037	0.0923	0.0942	0.0116	0.0093	0.0063	0.0294	0.0087	0.0212	0.1649
6	rs1028477	24961391	1.31	0.0654431371829849	2.88	1.01205197621114	0.522728850856346	0.394478596258916	0.1214	0.0596	0.0064	0.0027	0.0204	0.0041	0.0042	0.0234	0.1508	0.013	0.0244	0.007	0.09	0.0171	0.0065	0.0036	0.0036	0.0924	0.0943	0.0116	0.0092	0.0064	0.0294	0.0085	0.0213	0.165
6	rs390465	24961656	1.31	0.0654431371829849	2.88	1.01205197621114	0.540781232729845	0.415083266309195	0.1213	0.0596	0.0064	0.0027	0.0204	0.0041	0.0042	0.0234	0.1507	0.013	0.0244	0.007	0.0899	0.0171	0.0064	0.0036	0.0036	0.0924	0.0942	0.0116	0.0092	0.0065	0.0294	0.0086	0.0214	0.1651
6	rs77548514	24964669	1.31	0.0654431371829849	2.88	1.01205197621114	0.56820053937123	0.478952083808476	0.1211	0.0596	0.0064	0.0027	0.0205	0.0041	0.0042	0.0234	0.1505	0.013	0.0245	0.007	0.0902	0.0171	0.0064	0.0036	0.0036	0.0925	0.0942	0.0116	0.0092	0.0065	0.0294	0.0086	0.0214	0.1651
6	rs34888581	24965855	1.31	0.0654431371829849	2.87	1.0417097985148	0.559655063132246	0.45578879066915	0.1211	0.0596	0.0064	0.0027	0.0205	0.0041	0.0042	0.0234	0.1505	0.013	0.0245	0.007	0.0902	0.0171	0.0064	0.0036	0.0036	0.0925	0.0942	0.0116	0.0092	0.0065	0.0294	0.0086	0.0214	0.1651
6	rs742953	24966983	1.31	0.0654431371829849	2.87	1.0417097985148	0.523631003313	0.490099148503449	0.1208	0.0596	0.0063	0.0027	0.0207	0.0041	0.0041	0.0235	0.1504	0.0131	0.0246	0.007	0.0906	0.0171	0.0064	0.0036	0.0036	0.0925	0.094	0.0117	0.0092	0.0066	0.0293	0.0085	0.0214	0.1652
6	rs9461085	24969928	1.31	0.0654431371829849	2.86	1.07189958250627	0.532303291203735	0.491872410212389	0.1207	0.0596	0.0063	0.0027	0.0207	0.0041	0.0041	0.0235	0.1504	0.0131	0.0246	0.007	0.0906	0.0171	0.0064	0.0036	0.0036	0.0925	0.094	0.0117	0.0092	0.0066	0.0293	0.0085	0.0214	0.1652
6	rs12193223	24978511	1.31	0.0654431371829849	2.87	1.0417097985148	0.599065086247821	0.464641543498737	0.1209	0.0594	0.0063	0.0027	0.0207	0.0042	0.0041	0.0234	0.1503	0.013	0.0245	0.007	0.0907	0.0171	0.0064	0.0036	0.0037	0.0924	0.0938	0.0118	0.0091	0.0066	0.0294	0.0084	0.0215	0.1652
6	rs78748841	24978873	1.31	0.0654431371829849	2.87	1.0417097985148	0.605397715632653	0.455655002605928	0.1209	0.0594	0.0063	0.0028	0.0207	0.0042	0.0041	0.0234	0.1503	0.013	0.0245	0.007	0.0907	0.0171	0.0064	0.0036	0.0037	0.0924	0.0938	0.0118	0.0091	0.0066	0.0294	0.0084	0.0216	0.1652
6	rs2894032	24985476	1.31	0.0654431371829849	2.87	1.0417097985148	0.621642670353	0.42227683018828	0.1208	0.0592	0.0064	0.0028	0.0209	0.0042	0.0042	0.0233	0.1502	0.0129	0.0244	0.007	0.091	0.0171	0.0065	0.0037	0.0037	0.0922	0.0935	0.0119	0.009	0.0066	0.0295	0.0084	0.0217	0.1652
6	rs79982529	24987435	1.31	0.0654431371829849	2.87	1.0417097985148	0.68864871190549	0.454184016972525	0.1208	0.0592	0.0064	0.0028	0.0209	0.0042	0.0043	0.0233	0.1501	0.0129	0.0244	0.007	0.091	0.0171	0.0065	0.0037	0.0038	0.0923	0.0935	0.0119	0.009	0.0066	0.0295	0.0084	0.0219	0.165
6	rs16889916	24989384	1.31	0.0654431371829849	2.87	1.0417097985148	0.691138143846848	0.465314021779253	0.1208	0.0592	0.0064	0.0028	0.0209	0.0042	0.0043	0.0233	0.15	0.0129	0.0244	0.007	0.091	0.0171	0.0065	0.0037	0.0038	0.0923	0.0935	0.0119	0.009	0.0066	0.0295	0.0084	0.0219	0.165
6	rs77386029	24998665	1.31	0.0654431371829849	2.87	1.0417097985148	0.728733828642772	0.500077873694875	0.1207	0.059	0.0063	0.0029	0.021	0.0043	0.0043	0.0234	0.1495	0.0128	0.0244	0.007	0.0914	0.0171	0.0065	0.0037	0.0038	0.0925	0.0935	0.0119	0.0089	0.0066	0.0295	0.0084	0.0219	0.165
