## Supplementary Tab. 5 for "Sparse haplotype-based fine-scale local ancestry inference at scale reveals recent selection on immune responses": 304206_file06 (part 59 of 161)

Chromosome	rs_number	hg19_GRCh37_Position	LDAS_26pop	-log10(p_LDAS_26pop)	LDAS_5continent	-log10(p_LDAS_5continent)	-log10(p_AAS_26pop)	-log10(p_AAS_5continent)	prob_ACB	prob_ASW	prob_BEB	prob_CDX	prob_CEU	prob_CHB	prob_CHS	prob_CLM	prob_ESN	prob_FIN	prob_GBR	prob_GIH	prob_GWD	prob_IBS	prob_ITU	prob_JPT	prob_KHV	prob_LWK	prob_MSL	prob_MXL	prob_PEL	prob_PJL	prob_PUR	prob_STU	prob_TSI	prob_YRI
6	rs78902227	25006526	1.31	0.0654431371829849	2.87	1.0417097985148	0.616623176223949	0.37100101106643	0.1207	0.0587	0.0062	0.0029	0.0211	0.0043	0.0043	0.0234	0.1491	0.0127	0.0244	0.007	0.0918	0.0172	0.0066	0.0037	0.0039	0.0927	0.0935	0.0119	0.0088	0.0066	0.0296	0.0084	0.022	0.1649
6	rs1410688	25006710	1.31	0.0654431371829849	2.87	1.0417097985148	0.614884665081091	0.403902897055773	0.1207	0.0587	0.0062	0.0029	0.0211	0.0043	0.0043	0.0234	0.1491	0.0127	0.0244	0.007	0.0918	0.0172	0.0066	0.0037	0.0039	0.0927	0.0935	0.0119	0.0088	0.0066	0.0297	0.0084	0.022	0.1649
6	rs77435994	25006941	1.31	0.0654431371829849	2.87	1.0417097985148	0.614189891945833	0.389853679420715	0.1206	0.0587	0.0062	0.0029	0.0211	0.0043	0.0043	0.0234	0.1491	0.0127	0.0244	0.007	0.0918	0.0172	0.0066	0.0037	0.0039	0.0927	0.0936	0.0119	0.0088	0.0066	0.0297	0.0084	0.022	0.1649
6	rs9393606	25009041	1.31	0.0654431371829849	2.87	1.0417097985148	0.61155304688902	0.39898945401888	0.1206	0.0587	0.0062	0.0029	0.0211	0.0043	0.0043	0.0234	0.1491	0.0127	0.0244	0.0071	0.0918	0.0172	0.0066	0.0037	0.0039	0.0927	0.0935	0.0119	0.0088	0.0066	0.0296	0.0084	0.022	0.1648
6	rs10946741	25010999	1.31	0.0654431371829849	2.87	1.0417097985148	0.648584586458781	0.41586638861784	0.1205	0.0587	0.0062	0.0029	0.0211	0.0043	0.0043	0.0234	0.1492	0.0126	0.0244	0.0072	0.092	0.0172	0.0067	0.0037	0.0039	0.0926	0.0935	0.0119	0.0088	0.0066	0.0296	0.0084	0.022	0.1647
6	rs34632338	25021020	1.31	0.0654431371829849	2.87	1.0417097985148	0.698041580704141	0.373406602093806	0.1208	0.0589	0.0063	0.0029	0.0211	0.0043	0.0042	0.0232	0.1492	0.0125	0.0245	0.0078	0.091	0.0172	0.0068	0.0037	0.0038	0.0923	0.0939	0.0119	0.0088	0.0066	0.0296	0.0084	0.0221	0.1645
6	rs116527380	25023916	1.31	0.0654431371829849	2.87	1.0417097985148	0.684922106455446	0.322381424346669	0.1208	0.059	0.0063	0.0029	0.0211	0.0043	0.0042	0.0232	0.1492	0.0125	0.0245	0.008	0.0907	0.0172	0.0069	0.0038	0.0038	0.0922	0.094	0.0119	0.0088	0.0066	0.0296	0.0084	0.0221	0.1644
6	rs9295644	25026428	1.31	0.0654431371829849	2.87	1.0417097985148	0.630893460173148	0.258393372625069	0.1209	0.059	0.0063	0.0029	0.0211	0.0043	0.0042	0.0232	0.1492	0.0125	0.0245	0.0082	0.0903	0.0172	0.0069	0.0038	0.0038	0.0921	0.0942	0.0119	0.0088	0.0066	0.0296	0.0084	0.0221	0.1643
6	rs76333790	25027106	1.31	0.0654431371829849	2.84	1.13388392478305	0.638084531532249	0.26512132451297	0.121	0.059	0.0063	0.0029	0.0211	0.0043	0.0042	0.0232	0.1492	0.0125	0.0245	0.0082	0.0903	0.0172	0.0069	0.0038	0.0038	0.0921	0.0942	0.0119	0.0088	0.0066	0.0296	0.0084	0.0221	0.1643
6	rs7743187	25028663	1.31	0.0654431371829849	2.84	1.13388392478305	0.693044537741043	0.293386994562684	0.1209	0.059	0.0063	0.0028	0.0211	0.0043	0.0042	0.0232	0.1491	0.0125	0.0245	0.0083	0.0903	0.0172	0.0069	0.0038	0.0038	0.092	0.0942	0.0119	0.0088	0.0066	0.0296	0.0084	0.0221	0.1642
6	rs76699979	25034377	1.31	0.0654431371829849	2.84	1.13388392478305	1.10752268788291	0.104934992509579	0.1208	0.061	0.0062	0.0027	0.0214	0.004	0.0039	0.0233	0.1482	0.0111	0.0256	0.0088	0.0907	0.0164	0.0069	0.0038	0.0038	0.094	0.0938	0.0121	0.0079	0.0064	0.029	0.0082	0.022	0.1646
6	rs78935834	25034683	1.31	0.0654431371829849	2.84	1.13388392478305	1.15777821064053	0.0950290950788296	0.1209	0.0611	0.0062	0.0027	0.0214	0.004	0.0038	0.0233	0.1482	0.011	0.0256	0.0089	0.0907	0.0164	0.0068	0.0038	0.0038	0.0941	0.0938	0.0121	0.0078	0.0064	0.0289	0.0082	0.0219	0.1646
6	rs73384173	25035493	1.31	0.0654431371829849	2.85	1.10262356492582	1.2113132023165	0.0713014336840054	0.121	0.0616	0.0062	0.0027	0.0214	0.0041	0.0038	0.0232	0.148	0.0107	0.0258	0.0089	0.091	0.0162	0.0067	0.0038	0.0038	0.0942	0.0936	0.0122	0.0078	0.0063	0.0289	0.0081	0.0217	0.1649
6	rs303029	25035714	1.3	0.0765109106342586	2.85	1.10262356492582	1.11137089519524	0.0508398538774905	0.1209	0.0617	0.0062	0.0027	0.0214	0.0042	0.0038	0.0232	0.148	0.0106	0.0258	0.009	0.0911	0.0162	0.0067	0.0038	0.0038	0.0943	0.0936	0.0122	0.0077	0.0063	0.0289	0.0081	0.0216	0.1649
6	rs303901	25040018	1.3	0.0765109106342586	2.85	1.10262356492582	1.14723956914653	0.038894318141909	0.121	0.0616	0.0062	0.0028	0.0213	0.004	0.0037	0.023	0.1489	0.0101	0.0258	0.009	0.0913	0.0158	0.0067	0.0038	0.0037	0.0954	0.0932	0.0123	0.0076	0.0063	0.0291	0.0081	0.021	0.1651
6	rs72841021	25040303	1.3	0.0765109106342586	2.85	1.10262356492582	1.15768719845128	0.0405450987432541	0.1211	0.0616	0.0062	0.0028	0.0214	0.004	0.0037	0.023	0.1489	0.01	0.0258	0.009	0.0913	0.0158	0.0067	0.0038	0.0037	0.0954	0.0932	0.0123	0.0076	0.0062	0.0291	0.0081	0.021	0.1651
6	rs73732206	25042725	1.3	0.0765109106342586	2.85	1.10262356492582	1.18511641920802	0.0442269304815476	0.1212	0.0616	0.0062	0.0027	0.0214	0.004	0.0035	0.023	0.1489	0.01	0.0258	0.009	0.0912	0.0159	0.0066	0.0038	0.0037	0.0955	0.0932	0.0124	0.0075	0.006	0.0292	0.0081	0.021	0.1651
6	rs1555431	25057429	1.29	0.0889718392940509	2.85	1.10262356492582	1.22784547548978	0.0322534096189014	0.1217	0.0617	0.0061	0.0027	0.0213	0.004	0.0034	0.0231	0.1487	0.0099	0.026	0.0089	0.0914	0.0159	0.0066	0.0037	0.0037	0.096	0.0932	0.0124	0.0075	0.006	0.0288	0.008	0.0211	0.1649
6	rs303880	25064789	1.29	0.0889718392940509	2.84	1.13388392478305	1.24128321431639	0.0276161393946916	0.1218	0.0618	0.0061	0.0027	0.0213	0.004	0.0034	0.0231	0.1488	0.0098	0.026	0.0089	0.0915	0.0159	0.0066	0.0037	0.0037	0.096	0.0932	0.0125	0.0075	0.0058	0.0288	0.008	0.0211	0.1649
6	rs116693613	25068847	1.29	0.0889718392940509	2.84	1.13388392478305	1.18327999327916	0.0335665993151485	0.122	0.062	0.0061	0.0026	0.0213	0.004	0.0034	0.0229	0.1489	0.0098	0.026	0.0089	0.0916	0.0158	0.0066	0.0037	0.0036	0.0962	0.0935	0.0124	0.0075	0.0057	0.0288	0.0079	0.0209	0.1647
6	rs72826361	25075717	1.29	0.0889718392940509	2.84	1.13388392478305	1.19330197925771	0.0312104434218983	0.122	0.062	0.0061	0.0026	0.0213	0.004	0.0034	0.0229	0.149	0.0098	0.0261	0.0089	0.0917	0.0159	0.0065	0.0036	0.0036	0.0963	0.0936	0.0124	0.0075	0.0057	0.0288	0.0079	0.0208	0.1647
6	rs159988	25081487	1.29	0.0889718392940509	2.83	1.16568278487026	1.16689360357157	0.0272449100544205	0.1221	0.062	0.0061	0.0026	0.0213	0.004	0.0034	0.0229	0.1491	0.0098	0.0261	0.0089	0.0916	0.0159	0.0065	0.0036	0.0036	0.0963	0.0936	0.0124	0.0075	0.0057	0.0288	0.0078	0.0208	0.1646
6	rs303006	25084718	1.29	0.0889718392940509	2.83	1.16568278487026	1.20502045811078	0.0258739064348485	0.1219	0.0622	0.0061	0.0026	0.0211	0.004	0.0034	0.0229	0.149	0.0098	0.0261	0.0089	0.0917	0.0159	0.0065	0.0036	0.0036	0.0961	0.0939	0.0124	0.0075	0.0057	0.0288	0.0078	0.0209	0.1646
6	rs1002596	25093400	1.29	0.0889718392940509	2.83	1.16568278487026	1.16287937529402	0.0222563817634736	0.122	0.0623	0.006	0.0026	0.0211	0.0039	0.0034	0.0229	0.1492	0.0098	0.0261	0.0089	0.0917	0.0159	0.0065	0.0035	0.0036	0.0964	0.0939	0.0124	0.0075	0.0057	0.0288	0.0078	0.0209	0.1646
6	rs9467394	25095283	1.29	0.0889718392940509	2.83	1.16568278487026	1.17384003140299	0.022636058365174	0.122	0.0623	0.0059	0.0026	0.0211	0.0039	0.0034	0.0228	0.1493	0.0098	0.0261	0.0089	0.0917	0.0159	0.0065	0.0035	0.0035	0.0964	0.0939	0.0124	0.0075	0.0057	0.0288	0.0077	0.0208	0.1646
6	rs1128827	25097298	1.29	0.0889718392940509	2.83	1.16568278487026	1.16388242374478	0.0213001342230555	0.122	0.0623	0.0059	0.0026	0.021	0.0039	0.0034	0.0228	0.1492	0.0098	0.0261	0.0089	0.0917	0.0159	0.0066	0.0035	0.0035	0.0964	0.0941	0.0124	0.0075	0.0057	0.0288	0.0077	0.0208	0.1645
6	rs7774557	25106663	1.29	0.0889718392940509	2.83	1.16568278487026	1.16342645057587	0.0210540076613062	0.1221	0.0624	0.0059	0.0026	0.021	0.0038	0.0034	0.0228	0.1492	0.0097	0.0261	0.0089	0.0917	0.0159	0.0066	0.0035	0.0036	0.0965	0.0941	0.0124	0.0075	0.0057	0.0288	0.0077	0.0208	0.1645
6	rs78678889	25106928	1.29	0.0889718392940509	2.83	1.16568278487026	1.1637000260672	0.020083339328923	0.1221	0.0624	0.0059	0.0026	0.021	0.0038	0.0034	0.0228	0.1492	0.0097	0.0261	0.0089	0.0917	0.0159	0.0066	0.0035	0.0036	0.0965	0.0941	0.0124	0.0075	0.0057	0.0288	0.0076	0.0208	0.1645
6	rs1128826	25108923	1.29	0.0889718392940509	2.83	1.16568278487026	1.16744141847407	0.0198441420362906	0.1222	0.0624	0.0058	0.0026	0.0209	0.0038	0.0035	0.0228	0.1492	0.0097	0.0261	0.0089	0.0917	0.0159	0.0066	0.0035	0.0036	0.0965	0.0941	0.0124	0.0074	0.0057	0.0288	0.0076	0.0208	0.1645
6	rs78066062	25110234	1.29	0.0889718392940509	2.84	1.13388392478305	1.16881139650972	0.0198441420362906	0.1221	0.0624	0.0058	0.0026	0.021	0.0038	0.0035	0.0228	0.1492	0.0097	0.0261	0.0089	0.0916	0.0159	0.0066	0.0035	0.0036	0.0964	0.0941	0.0124	0.0074	0.0057	0.0288	0.0076	0.0208	0.1646
6	rs167329	25112343	1.29	0.0889718392940509	2.84	1.13388392478305	1.17878545191293	0.0191739824496588	0.1222	0.0624	0.0058	0.0026	0.0209	0.0038	0.0035	0.0228	0.1492	0.0097	0.0261	0.0089	0.0918	0.016	0.0066	0.0035	0.0036	0.0964	0.0941	0.0124	0.0074	0.0057	0.0288	0.0076	0.0208	0.1645
6	rs1046141	25113854	1.29	0.0889718392940509	2.84	1.13388392478305	1.16142100148989	0.0183999281530763	0.1221	0.0624	0.0058	0.0026	0.021	0.0038	0.0035	0.0227	0.1495	0.0097	0.0261	0.0089	0.0919	0.016	0.0066	0.0035	0.0036	0.0964	0.094	0.0124	0.0074	0.0057	0.0287	0.0076	0.0208	0.1644
6	rs45568536	25113931	1.29	0.0889718392940509	2.83	1.16568278487026	1.166163340481	0.018361634423628	0.1221	0.0624	0.0058	0.0026	0.021	0.0038	0.0035	0.0227	0.1495	0.0097	0.0261	0.0089	0.092	0.016	0.0066	0.0035	0.0036	0.0964	0.094	0.0124	0.0074	0.0057	0.0287	0.0076	0.0208	0.1645
6	rs45563338	25114123	1.29	0.0889718392940509	2.82	1.19802221324668	1.16561576077756	0.0182851640271501	0.1221	0.0624	0.0057	0.0026	0.021	0.0038	0.0035	0.0227	0.1495	0.0097	0.0261	0.0089	0.092	0.016	0.0066	0.0035	0.0036	0.0964	0.094	0.0124	0.0074	0.0057	0.0287	0.0076	0.0208	0.1644
6	rs302983	25114766	1.29	0.0889718392940509	2.82	1.19802221324668	1.16169439187474	0.0182469873782177	0.122	0.0624	0.0057	0.0026	0.021	0.0038	0.0035	0.0227	0.1496	0.0097	0.0261	0.0089	0.0922	0.016	0.0066	0.0035	0.0036	0.0964	0.0939	0.0124	0.0074	0.0057	0.0287	0.0076	0.0208	0.1643
6	rs2273671	25115296	1.29	0.0889718392940509	2.82	1.19802221324668	1.166163340481	0.0180566899876586	0.122	0.0624	0.0058	0.0026	0.021	0.0038	0.0035	0.0227	0.1496	0.0097	0.0261	0.0089	0.0922	0.016	0.0066	0.0035	0.0036	0.0963	0.0939	0.0124	0.0074	0.0057	0.0287	0.0076	0.0208	0.1643
6	rs2166683	25115527	1.29	0.0889718392940509	2.82	1.19802221324668	1.16269703929975	0.0179429805605506	0.122	0.0624	0.0058	0.0026	0.021	0.0038	0.0035	0.0227	0.1497	0.0097	0.0261	0.0089	0.0922	0.016	0.0066	0.0035	0.0036	0.0963	0.0939	0.0124	0.0074	0.0057	0.0287	0.0076	0.0208	0.1643
6	rs113969967	25115577	1.29	0.0889718392940509	2.82	1.19802221324668	1.16433846699098	0.0181707512241324	0.122	0.0624	0.0058	0.0026	0.021	0.0038	0.0035	0.0227	0.1497	0.0097	0.0261	0.0089	0.0922	0.016	0.0066	0.0035	0.0036	0.0963	0.0939	0.0124	0.0074	0.0057	0.0287	0.0076	0.0208	0.1643
6	rs76110503	25118669	1.29	0.0889718392940509	2.82	1.19802221324668	1.19339407658481	0.0189401321400861	0.122	0.0624	0.0057	0.0026	0.021	0.0038	0.0035	0.0227	0.1497	0.0097	0.0261	0.0089	0.0922	0.016	0.0066	0.0035	0.0036	0.0963	0.0939	0.0124	0.0074	0.0057	0.0286	0.0076	0.0208	0.1643
6	rs77866267	25129077	1.29	0.0889718392940509	2.82	1.19802221324668	1.26446359489714	0.0185919817495896	0.1224	0.0622	0.0056	0.0026	0.0208	0.0039	0.0035	0.0228	0.1498	0.0096	0.0262	0.0088	0.0924	0.016	0.0065	0.0036	0.0036	0.0962	0.0937	0.0125	0.0074	0.0058	0.0285	0.0075	0.0209	0.1642
6	rs59778363	25137985	1.29	0.0889718392940509	2.82	1.19802221324668	1.28970542942129	0.0187076815394137	0.1225	0.0621	0.0055	0.0026	0.0208	0.0039	0.0035	0.0228	0.1498	0.0096	0.0262	0.0088	0.0925	0.016	0.0065	0.0036	0.0036	0.0963	0.0937	0.0125	0.0074	0.0058	0.0284	0.0075	0.0209	0.1641
6	rs303016	25139464	1.29	0.0889718392940509	2.81	1.23090422469309	1.3788039189826	0.0161357336318064	0.1223	0.0616	0.0055	0.0027	0.0208	0.0038	0.0035	0.0227	0.1498	0.0096	0.0263	0.0088	0.0924	0.017	0.0066	0.0036	0.0037	0.0962	0.0935	0.0125	0.0074	0.0057	0.0283	0.0083	0.021	0.1637
6	rs9379722	25143203	1.29	0.0889718392940509	2.81	1.23090422469309	1.37851196995868	0.0244924375674286	0.1228	0.0619	0.0053	0.0028	0.0209	0.0038	0.0035	0.0227	0.1505	0.0096	0.0265	0.0086	0.092	0.017	0.0066	0.0036	0.0038	0.096	0.0925	0.0125	0.0074	0.0056	0.0281	0.0079	0.0211	0.1641
6	rs9356962	25144615	1.28	0.102927797709035	2.82	1.19802221324668	1.37530205806695	0.0276161393946916	0.1228	0.062	0.0053	0.0028	0.0209	0.0038	0.0035	0.0227	0.1507	0.0096	0.0266	0.0086	0.0919	0.017	0.0066	0.0037	0.0038	0.0958	0.0924	0.0125	0.0074	0.0056	0.028	0.0078	0.0211	0.1641
6	rs116460689	25148497	1.28	0.102927797709035	2.81	1.23090422469309	1.42472808126658	0.0434791527632045	0.1229	0.0622	0.0052	0.0028	0.021	0.0038	0.0035	0.0227	0.151	0.0096	0.0267	0.0085	0.0917	0.017	0.0065	0.0037	0.0037	0.0955	0.0923	0.0125	0.0075	0.0056	0.028	0.0076	0.0212	0.1642
6	rs114531342	25149679	1.28	0.102927797709035	2.81	1.23090422469309	1.43676566147609	0.0467405359611238	0.1229	0.0623	0.0052	0.0027	0.021	0.0039	0.0035	0.0227	0.151	0.0096	0.0267	0.0084	0.0916	0.017	0.0065	0.0037	0.0037	0.0954	0.0924	0.0125	0.0075	0.0056	0.028	0.0075	0.0212	0.1642
6	rs6941417	25152674	1.28	0.102927797709035	2.81	1.23090422469309	1.41901846621159	0.0466222634313	0.123	0.0624	0.0052	0.0027	0.021	0.0039	0.0036	0.0228	0.1512	0.0096	0.0267	0.0084	0.0915	0.017	0.0065	0.0037	0.0037	0.0953	0.0924	0.0125	0.0075	0.0056	0.028	0.0075	0.0213	0.1642
6	rs9461112	25154462	1.28	0.102927797709035	2.79	1.29830379804321	1.3999827469674	0.0504109108230299	0.1229	0.0624	0.0052	0.0027	0.021	0.0039	0.0036	0.0228	0.1511	0.0096	0.0268	0.0083	0.0915	0.0169	0.0065	0.0037	0.0038	0.0953	0.0923	0.0125	0.0075	0.0056	0.0281	0.0074	0.0212	0.1644
6	rs6915489	25155329	1.28	0.102927797709035	2.79	1.29830379804321	1.43765516333643	0.0545810822115192	0.1229	0.0625	0.0052	0.0027	0.021	0.0039	0.0036	0.0228	0.151	0.0096	0.0268	0.0083	0.0914	0.0169	0.0065	0.0037	0.0038	0.0952	0.0923	0.0125	0.0075	0.0056	0.0281	0.0075	0.0213	0.1644
6	rs72826383	25155888	1.28	0.102927797709035	2.79	1.29830379804321	1.51591408149125	0.0759702103704324	0.1229	0.0624	0.0052	0.0027	0.021	0.0039	0.0036	0.0228	0.151	0.0096	0.0269	0.0083	0.0915	0.0169	0.0065	0.0037	0.0038	0.0952	0.0923	0.0125	0.0075	0.0056	0.0281	0.0075	0.0213	0.1644
6	rs12198996	25166010	1.28	0.102927797709035	2.79	1.29830379804321	1.5221674789486	0.0954274929429257	0.123	0.0623	0.0052	0.0027	0.021	0.0041	0.0037	0.0228	0.151	0.0096	0.0268	0.0083	0.0914	0.0168	0.0064	0.0037	0.0038	0.095	0.0922	0.0125	0.0075	0.0056	0.028	0.0075	0.0212	0.1646
6	rs67294720	25167537	1.28	0.102927797709035	2.79	1.29830379804321	1.48398805555445	0.0895210201122447	0.123	0.0623	0.0052	0.0027	0.021	0.0041	0.0037	0.0228	0.151	0.0096	0.0268	0.0083	0.0914	0.0168	0.0063	0.0037	0.0038	0.0949	0.0922	0.0125	0.0075	0.0056	0.028	0.0075	0.0212	0.1646
6	rs72826385	25167930	1.28	0.102927797709035	2.79	1.29830379804321	1.48748975473938	0.0978316186615012	0.123	0.0623	0.0052	0.0027	0.021	0.0041	0.0037	0.0228	0.151	0.0096	0.0268	0.0083	0.0914	0.0168	0.0063	0.0037	0.0038	0.0949	0.0922	0.0125	0.0075	0.0056	0.028	0.0074	0.0212	0.1648
6	rs77831243	25170013	1.28	0.102927797709035	2.79	1.29830379804321	1.5840858150439	0.11814704359979	0.123	0.0623	0.0052	0.0028	0.021	0.0041	0.0037	0.0229	0.1509	0.0096	0.0268	0.0083	0.0914	0.0168	0.0063	0.0037	0.0038	0.0948	0.0922	0.0126	0.0075	0.0056	0.0279	0.0074	0.0212	0.1649
6	rs111332255	25173135	1.28	0.102927797709035	2.79	1.29830379804321	0.989024326699182	0.108349142432876	0.1244	0.0623	0.0051	0.003	0.0212	0.0046	0.0039	0.0238	0.1511	0.0097	0.0265	0.0078	0.0905	0.0168	0.0064	0.0037	0.0037	0.092	0.0914	0.013	0.0075	0.0055	0.0273	0.0074	0.021	0.1672
6	rs1986731	25174070	1.28	0.102927797709035	2.79	1.29830379804321	0.900672804670991	0.120057941307694	0.1253	0.0622	0.005	0.0032	0.0213	0.0049	0.004	0.0242	0.1512	0.0098	0.0264	0.0075	0.0897	0.0168	0.0065	0.0037	0.0036	0.0909	0.0908	0.0133	0.0075	0.0055	0.027	0.0074	0.021	0.1686
6	rs7752388	25176145	1.28	0.102927797709035	2.8	1.26433078213629	0.880875499671551	0.141913448067169	0.1258	0.062	0.005	0.0033	0.0213	0.0051	0.0041	0.0246	0.151	0.0098	0.0264	0.0073	0.0896	0.0168	0.0064	0.0036	0.0036	0.0902	0.0906	0.0134	0.0075	0.0055	0.0268	0.0074	0.021	0.1688
6	rs7748632	25179093	1.27	0.118479912290321	2.8	1.26433078213629	1.00402241679802	0.219958662185691	0.1276	0.0627	0.0049	0.0034	0.0214	0.0052	0.0041	0.0251	0.1514	0.0097	0.0264	0.0075	0.0892	0.0169	0.0061	0.0036	0.0037	0.0883	0.0893	0.0135	0.0078	0.0055	0.0268	0.0071	0.0212	0.1685
6	rs75337380	25180546	1.27	0.118479912290321	2.8	1.26433078213629	1.11280413949346	0.313308713535886	0.1275	0.0627	0.0048	0.0034	0.0215	0.0052	0.0041	0.0252	0.1513	0.0096	0.0264	0.0076	0.0893	0.0169	0.0059	0.0037	0.0037	0.0882	0.0894	0.0135	0.0078	0.0055	0.0269	0.007	0.0211	0.1688
6	rs9379729	25181627	1.27	0.118479912290321	2.8	1.26433078213629	1.0897828031141	0.274445166579399	0.1275	0.0628	0.0048	0.0034	0.0215	0.0052	0.0041	0.0252	0.1512	0.0095	0.0264	0.0076	0.0895	0.0168	0.0058	0.0037	0.0037	0.0881	0.0894	0.0135	0.0078	0.0055	0.0269	0.0069	0.0211	0.1691
6	rs10498722	25186512	1.26	0.135727966888585	2.8	1.26433078213629	0.994498637857694	0.25975738187356	0.1276	0.0633	0.0048	0.0034	0.0216	0.0052	0.0041	0.0253	0.151	0.0095	0.0263	0.0074	0.0892	0.0169	0.0057	0.0037	0.0037	0.0877	0.0894	0.0137	0.0077	0.0055	0.0269	0.0069	0.0211	0.1695
6	rs6456658	25191735	1.26	0.135727966888585	2.8	1.26433078213629	0.891896629499654	0.209685103519305	0.1278	0.0636	0.0048	0.0034	0.0216	0.0051	0.0041	0.0253	0.1505	0.0096	0.0262	0.0074	0.0892	0.0169	0.0057	0.0037	0.0037	0.0873	0.0892	0.0138	0.0077	0.0055	0.027	0.0069	0.021	0.17
6	rs9358840	25192394	1.26	0.135727966888585	2.8	1.26433078213629	0.896075164666595	0.21952737701207	0.1277	0.0636	0.0048	0.0034	0.0216	0.0051	0.0041	0.0252	0.1506	0.0096	0.0262	0.0074	0.0892	0.0169	0.0057	0.0037	0.0037	0.0873	0.0892	0.0137	0.0077	0.0055	0.0269	0.0069	0.021	0.1701
6	rs6936465	25200842	1.26	0.135727966888585	2.79	1.29830379804321	0.831007519983882	0.162046727378136	0.1276	0.0637	0.005	0.0036	0.0217	0.0051	0.0041	0.0252	0.151	0.0096	0.0262	0.0075	0.0888	0.017	0.0057	0.0038	0.0037	0.0871	0.0888	0.0137	0.0077	0.0057	0.0269	0.0072	0.0208	0.1698
6	rs4236035	25218652	1.26	0.135727966888585	2.79	1.29830379804321	0.787193464435634	0.137764962141785	0.1274	0.0638	0.0051	0.0036	0.0218	0.0051	0.004	0.0252	0.1513	0.0096	0.0262	0.0075	0.0885	0.0171	0.0058	0.0038	0.0038	0.087	0.0885	0.0137	0.0078	0.0056	0.0269	0.0074	0.0208	0.1696
6	rs2328872	25220759	1.26	0.135727966888585	2.79	1.29830379804321	0.747368382050478	0.120319413142363	0.1272	0.0638	0.0053	0.0036	0.0219	0.005	0.004	0.0251	0.1517	0.0096	0.0261	0.0074	0.0886	0.0172	0.0059	0.0039	0.0039	0.0871	0.0883	0.0137	0.0078	0.0057	0.0269	0.0076	0.0208	0.1692
6	rs2328874	25223827	1.26	0.135727966888585	2.78	1.33282513578435	0.767513499065832	0.0825580642487778	0.1267	0.0639	0.0055	0.0036	0.0219	0.0049	0.0038	0.025	0.1522	0.0094	0.026	0.0074	0.0891	0.0172	0.006	0.004	0.0039	0.0872	0.088	0.0137	0.0079	0.0058	0.0268	0.0079	0.0207	0.1689
6	rs9467442	25224925	1.26	0.135727966888585	2.78	1.33282513578435	0.76513583654368	0.086126079961349	0.1265	0.0644	0.0055	0.0034	0.0219	0.0047	0.0037	0.025	0.1523	0.0094	0.0259	0.0073	0.0892	0.0173	0.006	0.004	0.0037	0.0873	0.0879	0.0137	0.0079	0.0058	0.0268	0.0079	0.0207	0.1689
6	rs74703311	25233489	1.26	0.135727966888585	2.78	1.33282513578435	0.711197797617293	0.0859730143927169	0.1261	0.0651	0.0056	0.0035	0.0218	0.0047	0.0037	0.0249	0.1527	0.0093	0.0256	0.0072	0.0895	0.0172	0.006	0.004	0.0037	0.0878	0.0875	0.0139	0.0077	0.0058	0.0265	0.0078	0.0205	0.1691
6	rs75628788	25233506	1.26	0.135727966888585	2.78	1.33282513578435	0.71112358110178	0.0857436209346151	0.1261	0.0651	0.0056	0.0035	0.0218	0.0047	0.0037	0.0249	0.1527	0.0093	0.0256	0.0072	0.0895	0.0172	0.006	0.004	0.0037	0.0878	0.0875	0.0139	0.0077	0.0058	0.0265	0.0078	0.0205	0.1691
6	rs34816485	25235862	1.26	0.135727966888585	2.78	1.33282513578435	0.695173668673734	0.0786818857989365	0.1262	0.0652	0.0056	0.0035	0.0218	0.0047	0.0037	0.0249	0.1525	0.0093	0.0256	0.0072	0.0894	0.0172	0.006	0.004	0.0037	0.0879	0.0874	0.014	0.0077	0.0058	0.0264	0.0078	0.0205	0.1692
6	rs114623783	25236300	1.26	0.135727966888585	2.78	1.33282513578435	0.698998722287822	0.0802381565494411	0.1262	0.0652	0.0056	0.0035	0.0218	0.0047	0.0037	0.0249	0.1525	0.0093	0.0256	0.0072	0.0894	0.0172	0.006	0.004	0.0037	0.0879	0.0874	0.014	0.0077	0.0058	0.0264	0.0078	0.0205	0.1692
6	rs72828723	25244076	1.26	0.135727966888585	2.78	1.33282513578435	0.738364734907263	0.0909249139739374	0.126	0.0651	0.0056	0.0034	0.0218	0.0047	0.0036	0.0248	0.1527	0.0093	0.0256	0.0072	0.0896	0.0172	0.006	0.004	0.0037	0.088	0.0873	0.0141	0.0077	0.0059	0.0263	0.0079	0.0204	0.1692
6	rs769107	25245453	1.26	0.135727966888585	2.78	1.33282513578435	0.730610480462729	0.0885899300173812	0.126	0.0651	0.0056	0.0034	0.0218	0.0047	0.0036	0.0248	0.1528	0.0093	0.0256	0.0072	0.0896	0.0172	0.006	0.0039	0.0037	0.0879	0.0873	0.0141	0.0077	0.0059	0.0263	0.0079	0.0204	0.1692
6	rs80272928	25245873	1.26	0.135727966888585	2.79	1.29830379804321	0.739421495526917	0.0935211853224141	0.126	0.0651	0.0056	0.0034	0.0218	0.0047	0.0036	0.0248	0.1528	0.0093	0.0256	0.0072	0.0896	0.0172	0.006	0.0039	0.0037	0.0879	0.0873	0.0141	0.0077	0.0059	0.0263	0.0079	0.0204	0.1692
6	rs80157224	25262746	1.26	0.135727966888585	2.78	1.33282513578435	0.674159029710807	0.059944021356408	0.1257	0.0645	0.0058	0.0034	0.0218	0.0045	0.0035	0.0249	0.153	0.0095	0.0255	0.007	0.0894	0.0174	0.0062	0.0038	0.0038	0.0888	0.0867	0.0141	0.0077	0.006	0.0258	0.0079	0.0203	0.1698
6	rs2064211	25267925	1.26	0.135727966888585	2.78	1.33282513578435	0.626540606987505	0.0525714224758535	0.1256	0.0647	0.0059	0.0034	0.0217	0.0045	0.0035	0.0249	0.1534	0.0095	0.0255	0.0069	0.0885	0.0174	0.0063	0.0038	0.0038	0.0891	0.0867	0.0141	0.0078	0.006	0.0256	0.0079	0.0202	0.1703
6	rs11752994	25268520	1.26	0.135727966888585	2.78	1.33282513578435	0.63865010826722	0.05720333017767	0.1256	0.0647	0.0059	0.0034	0.0217	0.0045	0.0035	0.0249	0.1534	0.0095	0.0255	0.0069	0.0884	0.0174	0.0063	0.0038	0.0038	0.0891	0.0868	0.0141	0.0078	0.006	0.0256	0.0079	0.0202	0.1703
6	rs2744268	25276282	1.26	0.135727966888585	2.76	1.40351999273484	0.618782059015198	0.0559175756741333	0.1253	0.0647	0.0059	0.0034	0.0218	0.0045	0.0035	0.0251	0.1534	0.0096	0.0255	0.0069	0.0874	0.0174	0.0063	0.0039	0.0038	0.0892	0.0874	0.0141	0.0077	0.0061	0.0255	0.0079	0.0202	0.1705
6	rs79773851	25277288	1.26	0.135727966888585	2.76	1.40351999273484	0.629206850819355	0.0664115023068583	0.1253	0.0647	0.0059	0.0034	0.0218	0.0045	0.0035	0.0251	0.1534	0.0096	0.0255	0.0069	0.0873	0.0174	0.0063	0.0039	0.0038	0.0892	0.0874	0.0141	0.0077	0.0061	0.0255	0.0078	0.0202	0.1705
6	rs2690057	25281501	1.27	0.118479912290321	2.76	1.40351999273484	0.609198188003367	0.0511472113061697	0.1252	0.0647	0.006	0.0034	0.0219	0.0045	0.0035	0.0251	0.1531	0.0097	0.0256	0.007	0.087	0.0175	0.0065	0.0039	0.0039	0.0893	0.0868	0.0142	0.0078	0.0062	0.0255	0.008	0.0202	0.1707
6	rs115875496	25293399	1.26	0.135727966888585	2.76	1.40351999273484	0.546424510670478	0.0487713126614836	0.1242	0.0653	0.0063	0.0034	0.0222	0.0046	0.004	0.0255	0.1521	0.0099	0.0258	0.0071	0.0863	0.0176	0.0067	0.004	0.004	0.0902	0.0848	0.0142	0.0083	0.0064	0.0252	0.0081	0.0201	0.1706
6	rs2744294	25296606	1.26	0.135727966888585	2.76	1.40351999273484	0.537121422481684	0.046150496103124	0.1242	0.0653	0.0063	0.0034	0.0222	0.0046	0.004	0.0254	0.1521	0.0099	0.0258	0.0071	0.0863	0.0176	0.0067	0.004	0.004	0.0902	0.0848	0.0142	0.0083	0.0064	0.0252	0.0081	0.0201	0.1706
6	rs6908260	25305680	1.26	0.135727966888585	2.76	1.40351999273484	0.538100576212746	0.0429647877345991	0.1244	0.0652	0.0064	0.0035	0.0222	0.0046	0.004	0.0254	0.1521	0.0099	0.0258	0.0071	0.0864	0.0176	0.0068	0.004	0.004	0.0903	0.0847	0.0141	0.0083	0.0064	0.0252	0.0082	0.0201	0.1705
6	rs2690122	25306382	1.26	0.135727966888585	2.76	1.40351999273484	0.53288818127233	0.0436512133647377	0.1244	0.0652	0.0064	0.0035	0.0222	0.0046	0.004	0.0254	0.1521	0.0099	0.0258	0.0071	0.0864	0.0176	0.0068	0.004	0.004	0.0903	0.0847	0.0141	0.0083	0.0064	0.0252	0.0081	0.0201	0.1705
6	rs4712906	25310621	1.26	0.135727966888585	2.76	1.40351999273484	0.533213251773809	0.0578509020105785	0.1245	0.0656	0.0064	0.0034	0.0222	0.0046	0.004	0.0254	0.1522	0.0099	0.0259	0.0071	0.0861	0.0177	0.0068	0.004	0.004	0.0904	0.0845	0.014	0.0083	0.0064	0.0252	0.0078	0.0201	0.1706
6	rs138987732	25320151	1.26	0.135727966888585	2.76	1.40351999273484	0.610375094893107	0.0792732885342492	0.1236	0.0656	0.0064	0.0034	0.0221	0.0044	0.004	0.026	0.1518	0.0099	0.0261	0.0071	0.0861	0.0176	0.0069	0.004	0.004	0.0909	0.0843	0.0139	0.0084	0.0064	0.0253	0.0078	0.0201	0.1706
6	rs7760067	25322347	1.26	0.135727966888585	2.76	1.40351999273484	0.647374540310329	0.0854381458425069	0.1232	0.0656	0.0064	0.0034	0.0221	0.0042	0.004	0.0263	0.1516	0.01	0.0263	0.0071	0.0861	0.0176	0.0069	0.004	0.0039	0.0912	0.0842	0.0139	0.0085	0.0065	0.0254	0.0077	0.02	0.1707
6	rs2690110	25328567	1.26	0.135727966888585	2.76	1.40351999273484	0.693851795604067	0.12799439413275	0.123	0.0655	0.0064	0.0033	0.0221	0.0042	0.004	0.0263	0.1517	0.01	0.0263	0.0071	0.0861	0.0177	0.0069	0.004	0.0039	0.0912	0.0844	0.014	0.0085	0.0064	0.0255	0.0077	0.02	0.1707
6	rs73396172	25330072	1.26	0.135727966888585	2.75	1.43969700504398	0.707343104477402	0.14451726923519	0.1229	0.0654	0.0064	0.0033	0.0221	0.0042	0.004	0.0263	0.1517	0.01	0.0264	0.007	0.0861	0.0177	0.0069	0.0039	0.0039	0.0912	0.0845	0.014	0.0085	0.0064	0.0255	0.0077	0.02	0.1707
6	rs34705887	25331300	1.27	0.118479912290321	2.75	1.43969700504398	0.533213251773809	0.190868931332259	0.1228	0.0646	0.0064	0.0032	0.0228	0.0041	0.0039	0.0264	0.1513	0.0102	0.0264	0.007	0.0861	0.0184	0.007	0.0037	0.004	0.0912	0.0845	0.0141	0.0085	0.0067	0.0257	0.0074	0.0195	0.1709
6	rs12664033	25331578	1.27	0.118479912290321	2.75	1.43969700504398	0.485759975201042	0.180172472046848	0.1228	0.0645	0.0064	0.0031	0.0229	0.0041	0.0039	0.0264	0.1512	0.0102	0.0265	0.007	0.0862	0.0186	0.007	0.0036	0.004	0.0912	0.0845	0.0142	0.0085	0.0067	0.0257	0.0074	0.0194	0.171
6	rs12192665	25332130	1.27	0.118479912290321	2.74	1.47642932789886	0.468560342052464	0.176754473406879	0.1228	0.0645	0.0064	0.0032	0.0229	0.0042	0.0039	0.0264	0.1512	0.0102	0.0265	0.007	0.0861	0.0186	0.007	0.0036	0.004	0.0912	0.0845	0.0142	0.0085	0.0067	0.0257	0.0074	0.0194	0.1709
6	rs13215189	25336488	1.27	0.118479912290321	2.74	1.47642932789886	0.510940940647383	0.275487288011434	0.1219	0.0639	0.0063	0.0031	0.023	0.0042	0.0039	0.0265	0.1511	0.0104	0.0267	0.007	0.0867	0.0193	0.007	0.0035	0.0041	0.0917	0.0847	0.0141	0.0083	0.0069	0.0255	0.0073	0.0192	0.1704
6	rs1983581	25337731	1.27	0.118479912290321	2.74	1.47642932789886	0.439145174343672	0.292088675716606	0.1214	0.0636	0.0062	0.0031	0.0231	0.0042	0.004	0.0265	0.1511	0.0106	0.0268	0.0069	0.0871	0.0198	0.0069	0.0034	0.0042	0.0921	0.085	0.0141	0.0082	0.007	0.0253	0.0073	0.019	0.1701
6	rs79693813	25345251	1.27	0.118479912290321	2.74	1.47642932789886	0.52369547110243	0.421097413640073	0.1211	0.0633	0.0062	0.0031	0.0231	0.0042	0.0039	0.0266	0.1511	0.0107	0.0266	0.0068	0.0873	0.0198	0.0069	0.0033	0.0042	0.0923	0.0853	0.0141	0.0082	0.007	0.0253	0.0072	0.019	0.1701
6	rs6932311	25346376	1.27	0.118479912290321	2.73	1.51371859856499	0.487938836983513	0.415213758847279	0.121	0.0632	0.0062	0.0031	0.0231	0.0042	0.0039	0.0267	0.1511	0.0107	0.0266	0.0068	0.0873	0.0199	0.0069	0.0033	0.0042	0.0924	0.0853	0.0141	0.0082	0.007	0.0253	0.0072	0.019	0.1701
6	rs77320196	25346498	1.27	0.118479912290321	2.7	1.62894385356865	0.503891933039861	0.43874882775966	0.121	0.0632	0.0062	0.0031	0.0231	0.0042	0.0039	0.0267	0.1511	0.0107	0.0266	0.0068	0.0873	0.0199	0.0069	0.0033	0.0042	0.0924	0.0853	0.0141	0.0082	0.007	0.0253	0.0072	0.019	0.1701
6	rs114715215	25349413	1.27	0.118479912290321	2.7	1.62894385356865	0.538100576212746	0.495287134900879	0.1208	0.063	0.0062	0.0031	0.0231	0.0042	0.0038	0.0267	0.1508	0.0107	0.0266	0.0068	0.0874	0.0199	0.007	0.0033	0.0042	0.0925	0.0855	0.0141	0.0082	0.007	0.0253	0.0072	0.019	0.1703
6	rs76336490	25351821	1.27	0.118479912290321	2.68	1.70857362779915	0.52369547110243	0.458332725394307	0.1207	0.063	0.0062	0.0031	0.0231	0.0042	0.0038	0.0267	0.1508	0.0107	0.0266	0.0068	0.0874	0.0198	0.0069	0.0033	0.0042	0.0925	0.0855	0.0141	0.0082	0.007	0.0253	0.0072	0.019	0.1704
6	rs10946765	25361055	1.26	0.135727966888585	2.68	1.70857362779915	0.44938493550914	0.373279883002207	0.1206	0.0629	0.0062	0.0031	0.0231	0.0042	0.0038	0.0266	0.1508	0.0107	0.0265	0.0068	0.0874	0.0199	0.0069	0.0033	0.0042	0.0927	0.0856	0.0141	0.0082	0.007	0.0254	0.0072	0.0189	0.1706
6	rs76282978	25364735	1.26	0.135727966888585	2.68	1.70857362779915	0.45575326135674	0.371507087388073	0.1202	0.0628	0.0062	0.003	0.0231	0.0042	0.0037	0.0266	0.1509	0.0108	0.0265	0.0068	0.0876	0.0198	0.007	0.0033	0.0043	0.093	0.0858	0.0141	0.0081	0.0069	0.0255	0.0072	0.0185	0.1708
6	rs11754013	25370200	1.26	0.135727966888585	2.67	1.74923671946615	0.395639465160956	0.316324434414308	0.1195	0.0626	0.0062	0.003	0.0232	0.0042	0.0036	0.0266	0.1511	0.0109	0.0264	0.0068	0.0879	0.0198	0.0071	0.0033	0.0045	0.0935	0.086	0.0141	0.008	0.0068	0.0256	0.0072	0.0176	0.1713
6	rs926404	25370357	1.26	0.135727966888585	2.66	1.79046711851491	0.380889641150425	0.294450550902146	0.1194	0.0626	0.0062	0.003	0.0232	0.0042	0.0036	0.0267	0.1511	0.0109	0.0264	0.0068	0.0879	0.0198	0.0071	0.0033	0.0045	0.0936	0.086	0.0141	0.008	0.0068	0.0257	0.0072	0.0176	0.1713
6	rs55731467	25370509	1.26	0.135727966888585	2.65	1.83226616032001	0.37348481076063	0.285623388143333	0.1194	0.0626	0.0062	0.003	0.0232	0.0042	0.0036	0.0267	0.1511	0.0109	0.0264	0.0068	0.0879	0.0198	0.0071	0.0033	0.0045	0.0936	0.086	0.0141	0.008	0.0068	0.0257	0.0072	0.0175	0.1713
6	rs215013	25383244	1.26	0.135727966888585	2.65	1.83226616032001	0.382655691767587	0.297766816158571	0.1191	0.0624	0.0062	0.003	0.0233	0.0042	0.0036	0.0267	0.1511	0.0109	0.0264	0.0069	0.0877	0.0197	0.0072	0.0032	0.0046	0.0936	0.086	0.0141	0.008	0.0069	0.0258	0.0072	0.0175	0.1713
6	rs716798	25392933	1.26	0.135727966888585	2.72	1.55156641274857	0.393787257454395	0.283517072647608	0.1184	0.0621	0.0062	0.003	0.0237	0.0042	0.0035	0.0268	0.151	0.0111	0.0262	0.0072	0.0875	0.0196	0.0073	0.0031	0.0048	0.0937	0.086	0.0143	0.008	0.007	0.0259	0.0074	0.0174	0.1715
6	rs2328881	25394905	1.26	0.135727966888585	2.73	1.51371859856499	0.399131212605746	0.281998811628189	0.1184	0.0621	0.0062	0.003	0.0237	0.0042	0.0035	0.0268	0.151	0.0111	0.0262	0.0072	0.0875	0.0196	0.0073	0.0031	0.0048	0.0937	0.086	0.0143	0.008	0.007	0.0259	0.0074	0.0174	0.1715
6	rs74504779	25399561	1.26	0.135727966888585	2.73	1.51371859856499	0.40918443294666	0.30168960325458	0.1183	0.0622	0.0062	0.003	0.0237	0.0043	0.0035	0.0268	0.151	0.0111	0.0262	0.0073	0.0875	0.0196	0.0073	0.0031	0.0048	0.0937	0.086	0.0143	0.008	0.007	0.0259	0.0074	0.0173	0.1713
6	rs4712929	25400396	1.26	0.135727966888585	2.72	1.55156641274857	0.407300590653105	0.280599557323607	0.1182	0.0622	0.0062	0.003	0.0237	0.0043	0.0035	0.0268	0.1511	0.0111	0.0262	0.0073	0.0875	0.0196	0.0073	0.0031	0.0048	0.0937	0.086	0.0143	0.008	0.007	0.0259	0.0074	0.0173	0.1712
6	rs75078685	25401075	1.26	0.135727966888585	2.72	1.55156641274857	0.407756879864997	0.287264917912144	0.1183	0.0622	0.0062	0.003	0.0237	0.0043	0.0035	0.0268	0.1511	0.0111	0.0262	0.0073	0.0875	0.0197	0.0073	0.0031	0.0048	0.0937	0.086	0.0143	0.008	0.007	0.0259	0.0074	0.0173	0.1711
6	rs2328883	25402531	1.26	0.135727966888585	2.72	1.55156641274857	0.405933259159274	0.27121082374264	0.1182	0.0623	0.0062	0.003	0.0237	0.0044	0.0035	0.0268	0.1511	0.011	0.0263	0.0073	0.0876	0.0197	0.0073	0.0031	0.0048	0.0937	0.086	0.0144	0.0079	0.007	0.0259	0.0074	0.0173	0.1709
6	rs78760564	25408916	1.26	0.135727966888585	2.72	1.55156641274857	0.40519358374987	0.305149596986818	0.1182	0.0624	0.0062	0.003	0.0238	0.0043	0.0034	0.027	0.1515	0.0111	0.0262	0.0075	0.0876	0.02	0.0073	0.003	0.0048	0.0935	0.0856	0.0146	0.008	0.0071	0.0259	0.0073	0.0167	0.1705
6	rs6906404	25408938	1.26	0.135727966888585	2.72	1.55156641274857	0.391771667214223	0.292088675716606	0.1182	0.0624	0.0062	0.003	0.0239	0.0043	0.0034	0.027	0.1515	0.0111	0.0262	0.0075	0.0876	0.02	0.0073	0.003	0.0048	0.0935	0.0856	0.0146	0.008	0.0071	0.0259	0.0073	0.0167	0.1705
6	rs77551782	25410162	1.26	0.135727966888585	2.78	1.33282513578435	0.347705493584411	0.282699237565896	0.1179	0.0623	0.0063	0.003	0.024	0.0044	0.0034	0.027	0.1518	0.0111	0.0262	0.0077	0.0873	0.0201	0.0072	0.0031	0.0048	0.0937	0.0854	0.0148	0.008	0.0071	0.0263	0.0071	0.0165	0.1701
6	rs9379762	25411414	1.26	0.135727966888585	2.78	1.33282513578435	0.315131121253096	0.27908610919341	0.1172	0.0622	0.0064	0.003	0.0242	0.0045	0.0035	0.0271	0.1519	0.0112	0.0261	0.0077	0.087	0.0204	0.0072	0.0031	0.0047	0.0939	0.0854	0.0151	0.0081	0.0072	0.0266	0.0071	0.0162	0.1698
6	rs983652	25411926	1.26	0.135727966888585	2.78	1.33282513578435	0.308965658263482	0.31487581964768	0.1176	0.0622	0.0064	0.003	0.0243	0.0045	0.0035	0.027	0.1523	0.0112	0.026	0.0077	0.0868	0.0205	0.0072	0.0031	0.0046	0.0938	0.0859	0.0153	0.0082	0.0071	0.0267	0.0069	0.0159	0.1691
6	rs927984	25412987	1.25	0.154769873779188	2.78	1.33282513578435	0.26414676064498	0.330795293442729	0.1184	0.0622	0.0064	0.0029	0.0246	0.0044	0.0036	0.027	0.153	0.0113	0.0258	0.0077	0.0863	0.0206	0.0072	0.0031	0.0043	0.0934	0.087	0.0157	0.0085	0.007	0.0269	0.0066	0.0152	0.1678
6	rs77042711	25413416	1.25	0.154769873779188	2.78	1.33282513578435	0.259800099322466	0.41247575970419	0.1193	0.0623	0.0063	0.0028	0.0246	0.0043	0.0036	0.0271	0.1534	0.0113	0.0258	0.0077	0.0861	0.0206	0.0073	0.003	0.004	0.0931	0.0872	0.0157	0.0085	0.007	0.0271	0.0066	0.015	0.1673
6	rs9379764	25414023	1.24	0.175701215111077	2.78	1.33282513578435	0.307384998906426	0.471512706534189	0.1205	0.0623	0.0062	0.0027	0.0245	0.0042	0.0034	0.0275	0.1542	0.0113	0.0258	0.0075	0.0855	0.0206	0.0073	0.003	0.0037	0.0927	0.0875	0.0158	0.0087	0.0068	0.0272	0.0065	0.0146	0.1668
6	rs11752825	25415845	1.23	0.19861485684188	2.78	1.33282513578435	0.491810092249266	0.641422984042132	0.121	0.0627	0.0061	0.0026	0.0245	0.0041	0.0032	0.0277	0.1557	0.011	0.0256	0.0071	0.0859	0.021	0.0072	0.0031	0.0035	0.0916	0.0877	0.016	0.0087	0.0065	0.0277	0.0063	0.014	0.1663
6	rs9461167	25418571	1.23	0.19861485684188	2.79	1.29830379804321	0.384038302342289	0.602966854583027	0.1213	0.0625	0.006	0.0025	0.0244	0.0041	0.0031	0.0278	0.1566	0.011	0.0254	0.0071	0.0861	0.021	0.0072	0.003	0.0033	0.0914	0.0875	0.016	0.0086	0.0065	0.0278	0.0063	0.0141	0.1662
6	rs12529915	25419136	1.23	0.19861485684188	2.79	1.29830379804321	0.376547468766047	0.603110369996261	0.1215	0.0625	0.006	0.0025	0.0244	0.0041	0.0031	0.0278	0.1567	0.011	0.0254	0.0071	0.0862	0.021	0.0072	0.003	0.0032	0.0917	0.0874	0.016	0.0086	0.0065	0.0278	0.0063	0.0141	0.1658
6	rs913455	25420344	1.23	0.19861485684188	2.8	1.26433078213629	0.370000237504966	0.565227213150162	0.1216	0.0626	0.006	0.0025	0.0244	0.0041	0.0031	0.0278	0.1568	0.011	0.0254	0.007	0.0862	0.021	0.0072	0.003	0.0032	0.0918	0.0873	0.016	0.0086	0.0065	0.0279	0.0063	0.0141	0.1656
6	rs41271807	25420350	1.23	0.19861485684188	2.8	1.26433078213629	0.369674413191336	0.565085922672098	0.1216	0.0626	0.006	0.0025	0.0244	0.0041	0.0031	0.0278	0.1568	0.011	0.0254	0.007	0.0862	0.021	0.0072	0.003	0.0032	0.0918	0.0873	0.016	0.0086	0.0065	0.0279	0.0063	0.0141	0.1656
6	rs12153885	25424003	1.23	0.19861485684188	2.8	1.26433078213629	0.371032981180616	0.555357781023941	0.122	0.0625	0.0061	0.0025	0.0245	0.0041	0.003	0.0277	0.1568	0.011	0.0254	0.007	0.0861	0.0211	0.0072	0.003	0.0031	0.0917	0.0872	0.016	0.0087	0.0065	0.028	0.0062	0.0142	0.1654
6	rs12213948	25424256	1.23	0.19861485684188	2.8	1.26433078213629	0.371849342699844	0.561415398429351	0.1221	0.0625	0.0061	0.0025	0.0245	0.0041	0.003	0.0278	0.1568	0.011	0.0254	0.007	0.0861	0.0211	0.0072	0.0031	0.0031	0.0916	0.0871	0.016	0.0087	0.0065	0.0281	0.0062	0.0142	0.1654
6	rs9358856	25426768	1.23	0.19861485684188	2.8	1.26433078213629	0.411359096476159	0.589941188931606	0.1224	0.0624	0.006	0.0026	0.0246	0.0041	0.003	0.0277	0.1567	0.011	0.0254	0.007	0.0862	0.0209	0.0072	0.003	0.0031	0.0915	0.087	0.0161	0.0087	0.0065	0.0285	0.0062	0.0141	0.1652
6	rs969645	25426858	1.23	0.19861485684188	2.8	1.26433078213629	0.411588343858788	0.590797925443311	0.1224	0.0624	0.006	0.0026	0.0246	0.0041	0.003	0.0277	0.1567	0.011	0.0254	0.007	0.0862	0.0209	0.0072	0.003	0.0031	0.0915	0.087	0.0161	0.0087	0.0065	0.0285	0.0062	0.0141	0.1652
6	rs9467515	25435758	1.22	0.223600634562227	2.8	1.26433078213629	0.380393686521309	0.611160148626596	0.123	0.0621	0.0058	0.0027	0.0246	0.004	0.0029	0.0277	0.157	0.0111	0.0254	0.0069	0.0869	0.0204	0.0069	0.0031	0.003	0.0916	0.0867	0.0162	0.0086	0.0065	0.0288	0.0061	0.0139	0.1653
6	rs9461170	25436325	1.22	0.223600634562227	2.8	1.26433078213629	0.374959859446877	0.601675581747269	0.123	0.0621	0.0058	0.0027	0.0246	0.004	0.0029	0.0277	0.157	0.0111	0.0254	0.0069	0.0869	0.0203	0.0068	0.0031	0.003	0.0916	0.0867	0.0162	0.0086	0.0065	0.0288	0.0061	0.0139	0.1653
6	rs9379769	25437270	1.22	0.223600634562227	2.8	1.26433078213629	0.373321099311305	0.614473617747617	0.1231	0.0621	0.0058	0.0027	0.0246	0.004	0.0029	0.0277	0.157	0.0111	0.0254	0.0069	0.0869	0.0203	0.0068	0.0031	0.003	0.0916	0.0867	0.0162	0.0086	0.0066	0.0288	0.006	0.0139	0.1652
6	rs9461171	25437802	1.22	0.223600634562227	2.8	1.26433078213629	0.366586395324478	0.615050305177856	0.1233	0.0621	0.0058	0.0027	0.0246	0.0043	0.0029	0.0276	0.1571	0.0111	0.0255	0.0069	0.0869	0.0199	0.0068	0.0031	0.003	0.0917	0.0867	0.0163	0.0086	0.0067	0.0287	0.006	0.014	0.1649
6	rs11751754	25439155	1.22	0.223600634562227	2.8	1.26433078213629	0.360610918395079	0.575280730199932	0.1233	0.062	0.0058	0.0027	0.0246	0.0044	0.003	0.0275	0.157	0.0111	0.0255	0.0069	0.0869	0.0199	0.0067	0.0033	0.0031	0.0917	0.0867	0.0163	0.0085	0.0068	0.0287	0.006	0.014	0.1648
6	rs9366624	25439492	1.22	0.223600634562227	2.8	1.26433078213629	0.360986263593816	0.579683733988429	0.1233	0.062	0.0058	0.0027	0.0246	0.0044	0.003	0.0275	0.157	0.0111	0.0255	0.0069	0.087	0.0199	0.0067	0.0033	0.0031	0.0916	0.0867	0.0163	0.0085	0.0068	0.0287	0.006	0.014	0.1648
6	rs141869141	25443268	1.22	0.223600634562227	2.8	1.26433078213629	0.364481172144128	0.597805725299287	0.1234	0.0618	0.0058	0.0027	0.0246	0.0044	0.0029	0.0275	0.1568	0.0111	0.0255	0.0069	0.0871	0.02	0.0066	0.0033	0.0031	0.0916	0.0867	0.0164	0.0085	0.0068	0.0288	0.006	0.014	0.1648
6	rs72831274	25447517	1.22	0.223600634562227	2.8	1.26433078213629	0.351927450966652	0.579257282387664	0.1235	0.0617	0.0058	0.0028	0.0245	0.0044	0.0029	0.0275	0.1566	0.0111	0.0255	0.0069	0.0872	0.02	0.0065	0.0033	0.0032	0.0916	0.0868	0.0164	0.0085	0.0068	0.0289	0.006	0.0139	0.1649
6	rs72831275	25449080	1.22	0.223600634562227	2.8	1.26433078213629	0.347232169326247	0.582528678542402	0.1235	0.0615	0.0058	0.0028	0.0245	0.0044	0.0029	0.0274	0.1565	0.0111	0.0255	0.0069	0.0873	0.02	0.0065	0.0033	0.0033	0.0916	0.0868	0.0164	0.0085	0.0068	0.0289	0.006	0.0139	0.1649
6	rs78350161	25451279	1.22	0.223600634562227	2.8	1.26433078213629	0.347547681820095	0.603253893533817	0.1237	0.0614	0.0058	0.0028	0.0244	0.0044	0.0029	0.0274	0.1565	0.0111	0.0255	0.0069	0.0873	0.02	0.0065	0.0033	0.0033	0.0915	0.0868	0.0165	0.0085	0.0068	0.029	0.006	0.0139	0.1649
6	rs79349325	25456221	1.22	0.223600634562227	2.81	1.23090422469309	0.306054649281469	0.603828068892344	0.124	0.0612	0.0058	0.0029	0.024	0.0045	0.0028	0.0276	0.1563	0.0112	0.0253	0.0069	0.0874	0.0201	0.0064	0.0033	0.0036	0.0912	0.087	0.0165	0.0085	0.0069	0.029	0.006	0.0139	0.1648
6	rs55946641	25456913	1.22	0.223600634562227	2.81	1.23090422469309	0.29644047063607	0.588228611350256	0.124	0.0612	0.0058	0.0029	0.0239	0.0046	0.0028	0.0276	0.1563	0.0112	0.0253	0.0069	0.0874	0.0201	0.0064	0.0033	0.0036	0.0912	0.087	0.0165	0.0085	0.0069	0.029	0.006	0.0139	0.1648
6	rs78114836	25466943	1.22	0.223600634562227	2.81	1.23090422469309	0.344137519497226	0.665111884349685	0.1243	0.0612	0.0058	0.0031	0.0239	0.0044	0.0026	0.0279	0.1562	0.0111	0.0253	0.0069	0.0874	0.0202	0.0063	0.0033	0.0037	0.0911	0.0869	0.0165	0.0086	0.0069	0.0291	0.006	0.014	0.1646
6	rs115413613	25471772	1.22	0.223600634562227	2.81	1.23090422469309	0.354048283013864	0.702197647263832	0.1243	0.0612	0.0058	0.0031	0.0238	0.0044	0.0026	0.0279	0.1562	0.0111	0.0253	0.0069	0.0874	0.0202	0.0062	0.0033	0.0038	0.0911	0.0868	0.0166	0.0086	0.0069	0.0292	0.006	0.014	0.1645
6	rs115405717	25473377	1.22	0.223600634562227	2.81	1.23090422469309	0.355856148760327	0.719488442208355	0.1243	0.0612	0.0058	0.0031	0.0238	0.0044	0.0026	0.0279	0.1562	0.0111	0.0253	0.0069	0.0874	0.0202	0.0062	0.0033	0.0038	0.0911	0.0868	0.0166	0.0086	0.0069	0.0292	0.006	0.014	0.1645
6	rs80123984	25476250	1.22	0.223600634562227	2.81	1.23090422469309	0.359593134172382	0.724873509272312	0.1244	0.0612	0.0058	0.0031	0.0238	0.0045	0.0026	0.0279	0.1563	0.0111	0.0253	0.0069	0.0874	0.0202	0.0062	0.0033	0.0038	0.0911	0.0868	0.0166	0.0086	0.0069	0.0292	0.006	0.014	0.1645
6	rs35330592	25478541	1.22	0.223600634562227	2.81	1.23090422469309	0.375780610397044	0.680865530270336	0.1244	0.0612	0.0058	0.0031	0.0238	0.0045	0.0026	0.028	0.1564	0.0111	0.0253	0.0068	0.0875	0.0202	0.0062	0.0033	0.0038	0.0911	0.0866	0.0166	0.0086	0.0069	0.0291	0.006	0.0139	0.1645
6	rs419563	25478611	1.22	0.223600634562227	2.81	1.23090422469309	0.374140022302489	0.674966485235794	0.1243	0.0612	0.0058	0.0031	0.0238	0.0045	0.0026	0.028	0.1564	0.0111	0.0253	0.0068	0.0875	0.0203	0.0062	0.0033	0.0038	0.0911	0.0866	0.0166	0.0086	0.0069	0.029	0.006	0.0139	0.1645
6	rs10498727	25486154	1.21	0.250745108472337	2.81	1.23090422469309	0.380228441227639	0.894978813724186	0.1245	0.0609	0.0057	0.0033	0.0239	0.0041	0.0027	0.0286	0.1564	0.0114	0.0253	0.007	0.0889	0.0207	0.0059	0.0033	0.0044	0.0909	0.0857	0.016	0.0092	0.0063	0.0293	0.0057	0.0137	0.1632
6	rs4712944	25488265	1.21	0.250745108472337	2.81	1.23090422469309	0.422551032485531	0.889346683417603	0.1245	0.0609	0.0057	0.0035	0.0239	0.0041	0.0027	0.0287	0.1564	0.0114	0.0253	0.0071	0.0892	0.0208	0.0058	0.0032	0.0045	0.0908	0.0856	0.0161	0.0093	0.0062	0.0294	0.0057	0.0137	0.1629
6	rs2274089	25488583	1.21	0.250745108472337	2.81	1.23090422469309	0.424586131477746	0.907677320967842	0.1245	0.0609	0.0057	0.0035	0.0239	0.0041	0.0027	0.0287	0.1563	0.0114	0.0253	0.0071	0.0892	0.0208	0.0058	0.0032	0.0045	0.0908	0.0856	0.0161	0.0093	0.0062	0.0294	0.0057	0.0137	0.1629
6	rs115103442	25497896	1.21	0.250745108472337	2.81	1.23090422469309	0.452924145255533	0.852296339352576	0.1247	0.0607	0.006	0.0035	0.0239	0.0042	0.0027	0.0288	0.1563	0.0113	0.0252	0.0072	0.0892	0.0208	0.0058	0.0032	0.0046	0.0907	0.0855	0.016	0.0093	0.0062	0.0294	0.0057	0.0137	0.1627
6	rs1924471	25506803	1.2	0.280131383133392	2.81	1.23090422469309	0.611483726675843	0.74258640298915	0.1251	0.0601	0.0068	0.0036	0.0239	0.0046	0.0026	0.0289	0.1563	0.0112	0.0248	0.0073	0.0894	0.0211	0.0058	0.0031	0.0046	0.0901	0.0853	0.0158	0.0094	0.0062	0.0295	0.0058	0.0137	0.1622
6	rs9461183	25510649	1.2	0.280131383133392	2.81	1.23090422469309	0.609544228563893	0.737322770107463	0.1251	0.0601	0.0068	0.0036	0.0239	0.0046	0.0026	0.0289	0.1562	0.0113	0.0248	0.0073	0.0892	0.0211	0.0058	0.0031	0.0047	0.0901	0.0854	0.0158	0.0094	0.0062	0.0296	0.0058	0.0137	0.1621
6	rs12526480	25533534	1.2	0.280131383133392	2.81	1.23090422469309	0.629558057652336	0.703833252178182	0.1252	0.0604	0.0068	0.0036	0.0239	0.0046	0.0026	0.029	0.1562	0.0113	0.0248	0.0074	0.0894	0.0212	0.0058	0.003	0.0047	0.09	0.0853	0.0159	0.0095	0.0062	0.0293	0.0059	0.0137	0.1619
6	rs150533	25535612	1.2	0.280131383133392	2.81	1.23090422469309	0.629558057652336	0.709192085819961	0.1252	0.0604	0.0068	0.0036	0.0239	0.0046	0.0026	0.029	0.1562	0.0113	0.0248	0.0074	0.0894	0.0212	0.0058	0.003	0.0047	0.09	0.0853	0.0159	0.0095	0.0062	0.0293	0.0059	0.0137	0.1619
6	Affx-37063251	25538188	1.2	0.280131383133392	2.81	1.23090422469309	0.628013417625097	0.717844783727408	0.1252	0.0604	0.0068	0.0036	0.0239	0.0046	0.0026	0.029	0.1563	0.0113	0.0248	0.0074	0.0894	0.0212	0.0058	0.0031	0.0047	0.0899	0.0853	0.0159	0.0095	0.0062	0.0293	0.0059	0.0138	0.1618
6	rs441460	25548288	1.2	0.280131383133392	2.81	1.23090422469309	0.630190455605096	0.722927875368149	0.1253	0.0604	0.0068	0.0036	0.0239	0.0046	0.0026	0.029	0.1563	0.0113	0.0248	0.0073	0.0895	0.0212	0.0058	0.0031	0.0047	0.0898	0.0853	0.016	0.0095	0.0062	0.0293	0.0059	0.0138	0.1617
6	rs368638	25548573	1.2	0.280131383133392	2.81	1.23090422469309	0.643041060991841	0.72143202272451	0.1253	0.0604	0.0068	0.0036	0.0239	0.0046	0.0026	0.029	0.1563	0.0113	0.0248	0.0073	0.0895	0.0212	0.0058	0.0031	0.0047	0.0897	0.0853	0.016	0.0095	0.0062	0.0293	0.0059	0.0138	0.1617
6	rs78267786	25574813	1.2	0.280131383133392	2.82	1.19802221324668	0.630893460173148	0.725023221357615	0.125	0.0604	0.0069	0.0036	0.024	0.0046	0.0026	0.0291	0.1565	0.0113	0.0246	0.0074	0.0897	0.0213	0.0058	0.0032	0.0047	0.0897	0.085	0.016	0.0094	0.0062	0.0291	0.0059	0.0138	0.1615
6	rs13203202	25582771	1.2	0.280131383133392	2.82	1.19802221324668	0.644389414881096	0.683671653777186	0.1248	0.0604	0.0069	0.0036	0.024	0.0046	0.0026	0.0291	0.1568	0.0112	0.0247	0.0075	0.0899	0.0213	0.0058	0.0034	0.0048	0.0894	0.0848	0.016	0.0094	0.0063	0.029	0.0058	0.0139	0.1613
6	rs112940888	25589126	1.2	0.280131383133392	2.82	1.19802221324668	0.641056354639088	0.661589962368176	0.1249	0.0603	0.007	0.0036	0.0239	0.0046	0.0027	0.0291	0.1569	0.0112	0.0247	0.0075	0.0897	0.0213	0.0058	0.0036	0.0048	0.0893	0.0846	0.016	0.0094	0.0066	0.0289	0.0058	0.014	0.1611
6	rs35676593	25596650	1.2	0.280131383133392	2.82	1.19802221324668	0.645028556904132	0.641714224778156	0.1249	0.0603	0.007	0.0035	0.0239	0.0047	0.0027	0.0291	0.1569	0.0111	0.0247	0.0076	0.0897	0.0214	0.0058	0.0036	0.0048	0.0893	0.0844	0.016	0.0094	0.0068	0.0288	0.0058	0.014	0.1609
6	rs116783208	25600352	1.2	0.280131383133392	2.82	1.19802221324668	0.654149700199628	0.634878213158767	0.1249	0.0603	0.0071	0.0035	0.0239	0.0047	0.0027	0.0291	0.1569	0.0111	0.0247	0.0076	0.0896	0.0214	0.0058	0.0036	0.0048	0.0892	0.0843	0.0161	0.0095	0.0069	0.0288	0.0058	0.014	0.1608
6	rs9885888	25600602	1.2	0.280131383133392	2.82	1.19802221324668	0.658086764888636	0.627479792701359	0.1249	0.0603	0.0071	0.0035	0.024	0.0047	0.0027	0.0291	0.1569	0.0111	0.0247	0.0076	0.0896	0.0214	0.0058	0.0036	0.0048	0.0891	0.0843	0.0161	0.0095	0.007	0.0288	0.0058	0.0141	0.1607
6	rs1012899	25605091	1.2	0.280131383133392	2.82	1.19802221324668	0.679094720924528	0.610728269619797	0.1248	0.0604	0.0072	0.0035	0.024	0.0047	0.0027	0.0291	0.157	0.0113	0.0247	0.0077	0.0896	0.0214	0.0057	0.0037	0.0049	0.0892	0.0839	0.0161	0.0095	0.0071	0.0288	0.0059	0.0142	0.1603
6	rs742132	25607571	1.19	0.311838986457593	2.82	1.19802221324668	0.673289706139472	0.620101755297761	0.1251	0.0604	0.0073	0.0035	0.024	0.0047	0.0027	0.0291	0.1571	0.0113	0.0247	0.0078	0.0896	0.0214	0.0057	0.0038	0.0048	0.0891	0.084	0.0161	0.0095	0.0071	0.0289	0.0059	0.0142	0.1595
6	rs12213398	25619463	1.19	0.311838986457593	2.82	1.19802221324668	0.673941651506713	0.647253618179631	0.1252	0.0604	0.0073	0.0034	0.024	0.0046	0.0027	0.0292	0.157	0.0113	0.0247	0.0078	0.0897	0.0214	0.0057	0.0038	0.0048	0.0891	0.0839	0.0161	0.0096	0.0071	0.029	0.0059	0.0142	0.1592
6	rs73733305	25623060	1.19	0.311838986457593	2.82	1.19802221324668	0.690698540300504	0.642879494648982	0.1253	0.0605	0.0074	0.0034	0.024	0.0046	0.0027	0.0292	0.1571	0.0113	0.0248	0.0079	0.0898	0.0213	0.0058	0.0039	0.0048	0.089	0.0838	0.0161	0.0096	0.0071	0.0291	0.0059	0.0142	0.1588
6	rs114613470	25629050	1.19	0.311838986457593	2.82	1.19802221324668	0.689453676488577	0.646524120454731	0.1253	0.0604	0.0074	0.0034	0.024	0.0046	0.0028	0.0293	0.1571	0.0113	0.0248	0.0079	0.0898	0.0213	0.0058	0.0039	0.0048	0.089	0.0837	0.0161	0.0096	0.0072	0.0291	0.0059	0.0142	0.1587
6	rs932316	25641200	1.19	0.311838986457593	2.82	1.19802221324668	0.738968516637638	0.664818227207274	0.1253	0.0603	0.0074	0.0034	0.0239	0.0046	0.0028	0.0296	0.1571	0.0113	0.0248	0.008	0.0899	0.0213	0.0058	0.0039	0.0048	0.0891	0.0836	0.0161	0.0096	0.0073	0.0291	0.0059	0.0142	0.1583
6	rs1883257	25649981	1.19	0.311838986457593	2.82	1.19802221324668	0.888706821653143	0.520325920224184	0.1252	0.0602	0.0078	0.0034	0.0239	0.0045	0.0028	0.0296	0.1569	0.0112	0.0258	0.0091	0.0898	0.0218	0.0059	0.0039	0.0048	0.0875	0.0828	0.016	0.0101	0.0077	0.028	0.0069	0.0143	0.1573
6	rs62393711	25655059	1.19	0.311838986457593	2.82	1.19802221324668	0.931130340704618	0.514796160428951	0.1251	0.0602	0.0078	0.0034	0.0239	0.0046	0.0028	0.0296	0.1569	0.0112	0.0259	0.0092	0.0898	0.0219	0.0059	0.0039	0.0048	0.0873	0.0827	0.016	0.0101	0.0077	0.0279	0.007	0.0143	0.1573
6	rs4712954	25671873	1.18	0.345943801679723	2.82	1.19802221324668	1.00376453021204	0.585091995670587	0.1252	0.0601	0.0078	0.0034	0.024	0.0048	0.0029	0.0298	0.1561	0.0116	0.0259	0.0096	0.0887	0.0218	0.0063	0.0043	0.005	0.0866	0.0836	0.0165	0.01	0.008	0.0281	0.0071	0.0145	0.1559
6	rs1074707	25676397	1.18	0.345943801679723	2.82	1.19802221324668	1.03472895885298	0.592369382643483	0.1251	0.06	0.0078	0.0034	0.024	0.0049	0.0029	0.0298	0.156	0.0117	0.0259	0.0096	0.0883	0.0217	0.0063	0.0043	0.0051	0.0866	0.0839	0.0166	0.01	0.008	0.0281	0.0071	0.0145	0.1558
6	rs16890935	25681255	1.18	0.345943801679723	2.81	1.23090422469309	0.98228405160457	0.564097130552056	0.1253	0.06	0.0078	0.0034	0.024	0.0049	0.0029	0.0296	0.156	0.0117	0.0259	0.0097	0.0882	0.0217	0.0063	0.0044	0.0051	0.0863	0.0839	0.0167	0.0099	0.0079	0.0281	0.0071	0.0145	0.1559
6	rs6935832	25682929	1.18	0.345943801679723	2.81	1.23090422469309	0.997497628030374	0.565368512237746	0.1254	0.06	0.0078	0.0034	0.024	0.0049	0.0029	0.0296	0.156	0.0117	0.0259	0.0097	0.0881	0.0217	0.0063	0.0044	0.0051	0.0863	0.0839	0.0167	0.0099	0.0079	0.0281	0.0071	0.0145	0.156
6	rs6942120	25683954	1.18	0.345943801679723	2.81	1.23090422469309	0.94098585857116	0.627190072470587	0.1264	0.0598	0.0076	0.0036	0.024	0.0049	0.003	0.0295	0.1535	0.0119	0.0257	0.0097	0.089	0.0217	0.0066	0.0045	0.0052	0.0861	0.0837	0.0171	0.0101	0.008	0.0281	0.0073	0.0145	0.1558
6	rs4712955	25684279	1.17	0.382518045708746	2.81	1.23090422469309	0.988084675551646	0.675113818955142	0.1266	0.0598	0.0075	0.0036	0.024	0.0049	0.0029	0.0299	0.1535	0.0119	0.0256	0.0097	0.0889	0.0218	0.0068	0.0045	0.0053	0.0859	0.0833	0.0172	0.0101	0.008	0.0279	0.0075	0.0145	0.1556
6	rs4711092	25684405	1.17	0.382518045708746	2.81	1.23090422469309	0.888543371397817	0.714112307472454	0.1266	0.0599	0.0074	0.0035	0.0239	0.0049	0.0029	0.0301	0.1539	0.012	0.0255	0.0096	0.0889	0.0217	0.007	0.0045	0.0051	0.0858	0.0828	0.0173	0.0102	0.0079	0.0279	0.0075	0.0148	0.1558
6	rs9358867	25685247	1.18	0.345943801679723	2.81	1.23090422469309	0.401052596685397	0.557046659093529	0.1301	0.0595	0.0065	0.003	0.024	0.0048	0.0027	0.0292	0.1572	0.0119	0.0252	0.0087	0.0881	0.0212	0.0066	0.0044	0.0042	0.0864	0.0849	0.0172	0.0095	0.0071	0.0279	0.0069	0.0143	0.1559
6	rs75188675	25717691	1.18	0.345943801679723	2.81	1.23090422469309	0.318338392112451	0.54231192807685	0.1312	0.0594	0.0062	0.003	0.024	0.0047	0.0027	0.0289	0.1582	0.0118	0.0251	0.0083	0.0879	0.021	0.0065	0.0044	0.004	0.0866	0.0856	0.0172	0.0093	0.007	0.0279	0.0066	0.0141	0.1558
6	rs4481423	25720761	1.18	0.345943801679723	2.81	1.23090422469309	0.311990645597676	0.542731565370679	0.1312	0.0594	0.0062	0.003	0.024	0.0047	0.0027	0.0289	0.1582	0.0116	0.0251	0.0083	0.0881	0.021	0.0064	0.0044	0.004	0.0866	0.0858	0.0172	0.0093	0.007	0.0279	0.0066	0.0141	0.1559
6	rs9467583	25726621	1.18	0.345943801679723	2.81	1.23090422469309	0.321714278784667	0.546511907915759	0.1316	0.0596	0.0061	0.003	0.024	0.0047	0.0026	0.0288	0.1583	0.0116	0.0251	0.0083	0.0878	0.0209	0.0063	0.0044	0.0039	0.0866	0.0861	0.0171	0.0093	0.0069	0.0279	0.0065	0.014	0.156
6	rs77165772	25726666	1.18	0.345943801679723	2.81	1.23090422469309	0.32090639922566	0.546231660359522	0.1316	0.0596	0.0061	0.003	0.024	0.0047	0.0026	0.0288	0.1583	0.0116	0.0251	0.0083	0.0878	0.0209	0.0063	0.0044	0.0039	0.0866	0.0861	0.0171	0.0093	0.0069	0.0279	0.0065	0.014	0.156
6	rs9358871	25726675	1.18	0.345943801679723	2.81	1.23090422469309	0.325312082905812	0.536027041276647	0.1316	0.0596	0.0061	0.003	0.0239	0.0048	0.0026	0.0287	0.1584	0.0116	0.0251	0.0083	0.0878	0.0209	0.0063	0.0045	0.0039	0.0866	0.0861	0.0171	0.0092	0.0069	0.0279	0.0065	0.014	0.156
6	rs4712962	25732331	1.18	0.345943801679723	2.81	1.23090422469309	0.31553109651294	0.54301136817951	0.1317	0.0596	0.0061	0.003	0.0239	0.0048	0.0026	0.0287	0.1584	0.0116	0.0251	0.0082	0.0876	0.0209	0.0063	0.0045	0.0039	0.0866	0.0862	0.0171	0.0092	0.0069	0.0279	0.0065	0.014	0.1561
6	rs6924948	25735966	1.18	0.345943801679723	2.81	1.23090422469309	0.315381074518943	0.542591677348142	0.1317	0.0596	0.0061	0.003	0.0239	0.0048	0.0026	0.0287	0.1584	0.0116	0.0251	0.0082	0.0876	0.0209	0.0063	0.0045	0.0039	0.0866	0.0862	0.0171	0.0092	0.0069	0.0279	0.0065	0.014	0.1561
6	rs34932751	25762241	1.18	0.345943801679723	2.81	1.23090422469309	0.287274771196386	0.751025226156199	0.1339	0.0596	0.0056	0.0026	0.0235	0.0042	0.0022	0.0281	0.16	0.0112	0.0247	0.0075	0.0884	0.0203	0.006	0.0042	0.0034	0.0863	0.0874	0.0173	0.0091	0.0062	0.0281	0.0058	0.0138	0.1579
6	rs73733698	25764830	1.18	0.345943801679723	2.81	1.23090422469309	0.288036683688192	0.756612267601034	0.134	0.0596	0.0056	0.0026	0.0235	0.0042	0.0021	0.0281	0.1601	0.0112	0.0247	0.0075	0.0885	0.0203	0.006	0.0042	0.0033	0.0862	0.0875	0.0173	0.0091	0.0062	0.0281	0.0058	0.0138	0.158
6	rs112544908	25766673	1.18	0.345943801679723	2.81	1.23090422469309	0.293111590801595	0.759484785321722	0.134	0.0596	0.0056	0.0026	0.0235	0.0041	0.0021	0.0281	0.1601	0.0112	0.0247	0.0075	0.0885	0.0203	0.006	0.0042	0.0033	0.0862	0.0875	0.0173	0.0091	0.0062	0.0281	0.0058	0.0138	0.158
6	rs1892251	25769349	1.18	0.345943801679723	2.81	1.23090422469309	0.293737240654758	0.772060723035441	0.1342	0.0596	0.0056	0.0026	0.0234	0.0041	0.0021	0.028	0.1602	0.0111	0.0247	0.0074	0.0886	0.0203	0.006	0.0042	0.0033	0.0863	0.0876	0.0174	0.0091	0.0061	0.0282	0.0057	0.0138	0.1581
6	rs2328893	25770239	1.18	0.345943801679723	2.81	1.23090422469309	0.291862423973901	0.773578903089797	0.1342	0.0596	0.0056	0.0026	0.0234	0.0041	0.0021	0.028	0.1603	0.0111	0.0247	0.0074	0.0885	0.0203	0.006	0.0041	0.0033	0.0863	0.0876	0.0174	0.0091	0.0061	0.0282	0.0057	0.0138	0.1583
6	rs4712972	25772047	1.18	0.345943801679723	2.81	1.23090422469309	0.293304022739089	0.77616128270556	0.1341	0.0596	0.0056	0.0026	0.0234	0.0041	0.0021	0.028	0.1605	0.0111	0.0247	0.0074	0.0883	0.0203	0.006	0.0041	0.0033	0.0863	0.0877	0.0174	0.0091	0.0061	0.0282	0.0057	0.0138	0.1584
6	rs11754288	25776949	1.18	0.345943801679723	2.81	1.23090422469309	0.289515959190638	0.783005908862519	0.1341	0.0596	0.0055	0.0025	0.0234	0.004	0.0021	0.028	0.1605	0.0111	0.0247	0.0074	0.0882	0.0203	0.006	0.0041	0.0033	0.0863	0.0878	0.0174	0.0091	0.0061	0.0282	0.0057	0.0137	0.1584
6	rs17322552	25779925	1.18	0.345943801679723	2.81	1.23090422469309	0.285279886505824	0.79642799864489	0.1342	0.0596	0.0055	0.0025	0.0234	0.0039	0.0021	0.028	0.1606	0.0111	0.0247	0.0073	0.0882	0.0203	0.006	0.0041	0.0032	0.0864	0.0879	0.0174	0.0091	0.0061	0.0282	0.0057	0.0137	0.1585
6	rs9461212	25783622	1.18	0.345943801679723	2.81	1.23090422469309	0.28192450832948	0.818034279185622	0.1344	0.0596	0.0053	0.0025	0.0233	0.0038	0.0021	0.0279	0.1607	0.0111	0.0247	0.0073	0.0883	0.0203	0.006	0.004	0.0032	0.0865	0.088	0.0174	0.0092	0.0061	0.0282	0.0057	0.0137	0.1586
6	rs10498730	25812069	1.18	0.345943801679723	2.81	1.23090422469309	0.303305134108583	0.920726576300086	0.1354	0.0595	0.0048	0.0023	0.0231	0.0031	0.002	0.0276	0.1614	0.0109	0.0248	0.0069	0.0885	0.0204	0.006	0.0038	0.0032	0.087	0.0882	0.0176	0.0092	0.0061	0.0282	0.0056	0.0137	0.1582
6	rs1165196	25813150	1.18	0.345943801679723	2.81	1.23090422469309	0.309955744348692	0.928132405391116	0.1355	0.0595	0.0048	0.0023	0.0231	0.003	0.002	0.0276	0.1614	0.0109	0.0248	0.0069	0.0885	0.0204	0.006	0.0038	0.0032	0.087	0.0883	0.0176	0.0092	0.0061	0.0282	0.0056	0.0138	0.1582
6	rs1185567	25818588	1.18	0.345943801679723	2.81	1.23090422469309	0.314831314942137	0.928447809509191	0.1353	0.0595	0.0047	0.0023	0.023	0.003	0.002	0.0276	0.1615	0.0109	0.0248	0.0069	0.0885	0.0204	0.006	0.0038	0.0032	0.0871	0.0883	0.0176	0.0092	0.0061	0.0282	0.0056	0.0138	0.1583
6	rs6913879	25820428	1.17	0.382518045708746	2.81	1.23090422469309	0.31813743772189	0.928447809509191	0.1354	0.0595	0.0047	0.0023	0.023	0.003	0.002	0.0276	0.1615	0.0109	0.0248	0.0069	0.0885	0.0204	0.006	0.0038	0.0032	0.0871	0.0883	0.0176	0.0092	0.0061	0.0282	0.0056	0.0138	0.1583
6	rs17270561	25820439	1.17	0.382518045708746	2.81	1.23090422469309	0.317735728853463	0.928763234987702	0.1354	0.0595	0.0047	0.0023	0.023	0.003	0.002	0.0276	0.1615	0.0109	0.0248	0.0069	0.0885	0.0204	0.006	0.0038	0.0032	0.0871	0.0883	0.0176	0.0092	0.0061	0.0282	0.0056	0.0138	0.1583
6	rs6940698	25821580	1.18	0.345943801679723	2.81	1.23090422469309	0.334681719711798	0.972493497183904	0.1356	0.0594	0.0047	0.0023	0.023	0.003	0.002	0.0277	0.1615	0.0109	0.0248	0.0069	0.0884	0.0204	0.006	0.0038	0.0031	0.0872	0.0883	0.0176	0.0092	0.0061	0.0282	0.0056	0.0137	0.1585
6	rs17342717	25821770	1.18	0.345943801679723	2.81	1.23090422469309	0.335507514908354	0.973926109918379	0.1356	0.0594	0.0047	0.0023	0.023	0.003	0.002	0.0277	0.1615	0.0109	0.0248	0.0069	0.0884	0.0203	0.006	0.0038	0.0031	0.0872	0.0883	0.0176	0.0092	0.0061	0.0282	0.0056	0.0137	0.1585
6	rs6456703	25826119	1.18	0.345943801679723	2.81	1.23090422469309	0.35060526526208	1.00362461743832	0.1358	0.0593	0.0046	0.0022	0.023	0.0029	0.002	0.0277	0.1615	0.0108	0.0249	0.0069	0.0883	0.0203	0.0061	0.0038	0.0031	0.0872	0.0883	0.0177	0.0093	0.0061	0.0282	0.0056	0.0137	0.1586
6	rs765285	25828242	1.18	0.345943801679723	2.81	1.23090422469309	0.343980547278063	0.988434416824634	0.1358	0.0593	0.0046	0.0022	0.023	0.0029	0.002	0.0276	0.1616	0.0108	0.0249	0.0069	0.0883	0.0203	0.0061	0.0038	0.0031	0.0872	0.0883	0.0177	0.0092	0.0061	0.0282	0.0056	0.0137	0.1586
6	rs1165176	25830298	1.18	0.345943801679723	2.81	1.23090422469309	0.343980547278063	0.990031272999405	0.1358	0.0594	0.0046	0.0022	0.023	0.0029	0.002	0.0276	0.1616	0.0108	0.0249	0.0069	0.0883	0.0203	0.0061	0.0038	0.0031	0.0872	0.0883	0.0177	0.0092	0.0061	0.0282	0.0056	0.0137	0.1585
6	rs2070642	25831212	1.18	0.345943801679723	2.81	1.23090422469309	0.345080131122774	0.990989626346242	0.1358	0.0594	0.0046	0.0022	0.023	0.0029	0.002	0.0276	0.1616	0.0108	0.0249	0.0069	0.0883	0.0203	0.0061	0.0038	0.0031	0.0872	0.0883	0.0177	0.0092	0.0061	0.0282	0.0056	0.0137	0.1585
6	rs1185569	25831603	1.18	0.345943801679723	2.81	1.23090422469309	0.344713401407434	0.989871564906511	0.1358	0.0594	0.0046	0.0022	0.023	0.0029	0.002	0.0276	0.1616	0.0109	0.0249	0.0069	0.0883	0.0203	0.0061	0.0038	0.0031	0.0872	0.0883	0.0177	0.0092	0.0061	0.0282	0.0056	0.0137	0.1585
6	rs11751616	25840450	1.18	0.345943801679723	2.81	1.23090422469309	0.348442437772311	0.971538650892468	0.136	0.0595	0.0046	0.0022	0.023	0.0029	0.002	0.0275	0.1619	0.0109	0.0249	0.0069	0.0882	0.0203	0.0061	0.0037	0.0031	0.0871	0.0883	0.0177	0.0093	0.0061	0.0282	0.0056	0.0137	0.1581
6	rs6905614	25840485	1.18	0.345943801679723	2.81	1.23090422469309	0.348547781290271	0.971538650892468	0.136	0.0595	0.0046	0.0022	0.023	0.0029	0.002	0.0275	0.1619	0.0109	0.0249	0.0069	0.0882	0.0203	0.0061	0.0037	0.0031	0.0871	0.0883	0.0177	0.0093	0.0061	0.0282	0.0056	0.0137	0.1581
6	rs1408273	25840946	1.18	0.345943801679723	2.81	1.23090422469309	0.346654114323421	0.975359134040716	0.136	0.0595	0.0046	0.0022	0.023	0.0029	0.002	0.0275	0.1619	0.0109	0.0249	0.0069	0.0882	0.0203	0.0061	0.0037	0.0031	0.0871	0.0883	0.0177	0.0093	0.0061	0.0282	0.0056	0.0137	0.1581
6	rs1324088	25841122	1.18	0.345943801679723	2.81	1.23090422469309	0.346391526599159	0.975359134040716	0.136	0.0595	0.0046	0.0022	0.023	0.0029	0.002	0.0275	0.1619	0.0109	0.0249	0.0069	0.0882	0.0203	0.0061	0.0037	0.0031	0.0871	0.0883	0.0177	0.0093	0.0061	0.0282	0.0056	0.0137	0.1581
6	rs1324087	25841408	1.17	0.382518045708746	2.8	1.26433078213629	0.334114599626426	0.930971810795408	0.1364	0.0595	0.0046	0.0022	0.023	0.0029	0.002	0.0273	0.1619	0.0109	0.0249	0.0069	0.088	0.0203	0.0061	0.0037	0.0031	0.0871	0.0882	0.0177	0.0093	0.0061	0.0282	0.0056	0.0137	0.1582
6	rs4712976	25842203	1.17	0.382518045708746	2.8	1.26433078213629	0.333187664651304	0.929867392266887	0.1364	0.0596	0.0046	0.0022	0.023	0.0029	0.002	0.0273	0.162	0.0109	0.0249	0.0069	0.088	0.0203	0.0061	0.0037	0.0031	0.0869	0.0882	0.0177	0.0093	0.0061	0.0282	0.0056	0.0137	0.1583
6	rs9393672	25842605	1.17	0.382518045708746	2.8	1.26433078213629	0.332364848041676	0.929394149995816	0.1365	0.0596	0.0046	0.0022	0.023	0.0029	0.002	0.0273	0.1621	0.0109	0.0249	0.0069	0.088	0.0203	0.0061	0.0037	0.0031	0.0867	0.0882	0.0177	0.0093	0.0061	0.0282	0.0056	0.0137	0.1583
6	rs1408272	25842951	1.17	0.382518045708746	2.79	1.29830379804321	0.326736691977926	0.93112960617855	0.1364	0.0596	0.0046	0.0022	0.023	0.0029	0.002	0.0273	0.1621	0.0109	0.0249	0.0069	0.088	0.0203	0.0061	0.0037	0.0031	0.0867	0.0882	0.0177	0.0093	0.0061	0.0282	0.0056	0.0137	0.1582
6	rs3887266	25843746	1.17	0.382518045708746	2.79	1.29830379804321	0.317384452276958	0.937761808348626	0.1363	0.0595	0.0046	0.0022	0.023	0.0029	0.002	0.0273	0.1621	0.0108	0.0249	0.0069	0.0881	0.0203	0.0061	0.0037	0.0031	0.0868	0.0883	0.0178	0.0093	0.0061	0.0282	0.0056	0.0137	0.1582
6	rs726836	25843926	1.17	0.382518045708746	2.79	1.29830379804321	0.310848250972502	0.940448925363931	0.1363	0.0595	0.0047	0.0022	0.023	0.0029	0.002	0.0273	0.1621	0.0108	0.0249	0.0069	0.0881	0.0203	0.0061	0.0037	0.0032	0.0868	0.0883	0.0178	0.0093	0.0061	0.0282	0.0056	0.0137	0.1581
6	rs942379	25849620	1.17	0.382518045708746	2.79	1.29830379804321	0.274162675216036	0.951687999184188	0.136	0.0593	0.0047	0.0022	0.0229	0.003	0.0021	0.0272	0.1619	0.0108	0.0248	0.007	0.0881	0.0203	0.0062	0.0035	0.0032	0.087	0.0886	0.0179	0.0094	0.0061	0.0283	0.0057	0.0137	0.1582
6	rs1165188	25849838	1.17	0.382518045708746	2.78	1.33282513578435	0.274209084118865	0.951687999184188	0.1359	0.0593	0.0047	0.0022	0.0229	0.003	0.0021	0.0272	0.1619	0.0108	0.0248	0.007	0.0881	0.0203	0.0062	0.0035	0.0032	0.087	0.0886	0.0179	0.0094	0.0061	0.0283	0.0057	0.0137	0.1582
6	rs56027330	25850845	1.17	0.382518045708746	2.78	1.33282513578435	0.271155185232334	0.939342280740747	0.1361	0.0593	0.0047	0.0022	0.0229	0.003	0.0021	0.0272	0.1618	0.0108	0.0248	0.007	0.088	0.0203	0.0062	0.0035	0.0032	0.087	0.0886	0.0179	0.0094	0.0061	0.0282	0.0057	0.0138	0.1582
6	rs1165168	25859508	1.17	0.382518045708746	2.78	1.33282513578435	0.282725970870387	0.952480475811973	0.136	0.0593	0.0047	0.0022	0.0229	0.003	0.002	0.0272	0.1619	0.0108	0.0248	0.007	0.0881	0.0204	0.0062	0.0035	0.0032	0.0869	0.0886	0.0179	0.0094	0.0061	0.0282	0.0058	0.0138	0.1583
6	rs1182814	25859554	1.17	0.382518045708746	2.78	1.33282513578435	0.282820340821742	0.952638986739187	0.136	0.0593	0.0047	0.0022	0.0229	0.003	0.002	0.0272	0.1619	0.0108	0.0248	0.007	0.0881	0.0204	0.0062	0.0035	0.0032	0.0869	0.0886	0.0179	0.0094	0.0061	0.0282	0.0058	0.0138	0.1583
6	rs1408271	25859621	1.17	0.382518045708746	2.78	1.33282513578435	0.28296192741874	0.952797502864837	0.136	0.0593	0.0047	0.0022	0.0229	0.003	0.002	0.0272	0.1619	0.0108	0.0248	0.007	0.0881	0.0204	0.0062	0.0035	0.0032	0.0869	0.0886	0.0179	0.0094	0.0061	0.0282	0.0058	0.0138	0.1583
6	rs1165165	25862466	1.17	0.382518045708746	2.76	1.40351999273484	0.293448390857783	0.950895652653519	0.136	0.0593	0.0047	0.0022	0.0229	0.0029	0.002	0.0272	0.1619	0.0107	0.0248	0.007	0.0881	0.0204	0.0062	0.0035	0.0032	0.0869	0.0886	0.0179	0.0094	0.0061	0.0282	0.0058	0.0138	0.1584
6	rs1165162	25863605	1.17	0.382518045708746	2.76	1.40351999273484	0.299594668401472	0.950420307229035	0.136	0.0593	0.0047	0.0022	0.0229	0.0029	0.002	0.0272	0.162	0.0107	0.0248	0.007	0.0881	0.0204	0.0062	0.0035	0.0032	0.0869	0.0885	0.0178	0.0094	0.0061	0.0282	0.0058	0.0138	0.1585
6	rs17271121	25863650	1.17	0.382518045708746	2.76	1.40351999273484	0.299789352152272	0.950737198969043	0.136	0.0593	0.0047	0.0022	0.0229	0.0029	0.002	0.0272	0.162	0.0107	0.0248	0.007	0.0881	0.0204	0.0062	0.0035	0.0032	0.0869	0.0885	0.0178	0.0094	0.0061	0.0282	0.0058	0.0138	0.1585
6	rs1165161	25864362	1.17	0.382518045708746	2.76	1.40351999273484	0.303060280429161	0.951054111546426	0.136	0.0593	0.0047	0.0022	0.0229	0.0028	0.002	0.0272	0.162	0.0107	0.0248	0.007	0.0881	0.0204	0.0062	0.0035	0.0032	0.0869	0.0885	0.0178	0.0093	0.0061	0.0282	0.0058	0.0138	0.1585
6	rs1165160	25864456	1.17	0.382518045708746	2.76	1.40351999273484	0.303697117865715	0.951529519466646	0.136	0.0594	0.0047	0.0022	0.0229	0.0028	0.002	0.0272	0.162	0.0107	0.0248	0.007	0.0881	0.0204	0.0062	0.0035	0.0032	0.0869	0.0885	0.0178	0.0093	0.0061	0.0282	0.0058	0.0138	0.1585
6	rs1165159	25864625	1.17	0.382518045708746	2.77	1.36789661096653	0.303746134687788	0.952797502864837	0.136	0.0594	0.0047	0.0022	0.0229	0.0028	0.002	0.0272	0.162	0.0107	0.0248	0.007	0.0881	0.0204	0.0062	0.0035	0.0032	0.0869	0.0886	0.0178	0.0093	0.0061	0.0282	0.0058	0.0138	0.1585
6	rs1165158	25864898	1.17	0.382518045708746	2.77	1.36789661096653	0.302913418504416	0.956127540736172	0.136	0.0594	0.0047	0.0022	0.0229	0.0028	0.002	0.0272	0.162	0.0107	0.0248	0.007	0.0881	0.0204	0.0062	0.0035	0.0032	0.0869	0.0886	0.0178	0.0093	0.0061	0.0282	0.0058	0.0138	0.1585
6	rs1165207	25865266	1.17	0.382518045708746	2.77	1.36789661096653	0.302228561565258	0.958507537905056	0.136	0.0594	0.0047	0.0022	0.0229	0.0028	0.002	0.0272	0.162	0.0107	0.0248	0.0069	0.0881	0.0204	0.0062	0.0035	0.0031	0.087	0.0887	0.0178	0.0093	0.0061	0.0282	0.0058	0.0138	0.1585
6	rs4576235	25866016	1.17	0.382518045708746	2.77	1.36789661096653	0.302815531507151	0.9567620928461	0.1361	0.0594	0.0047	0.0022	0.0229	0.0028	0.002	0.0272	0.1619	0.0107	0.0248	0.0069	0.088	0.0204	0.0062	0.0035	0.0031	0.0869	0.0887	0.0178	0.0093	0.0061	0.0282	0.0058	0.0137	0.1586
6	rs548987	25869371	1.17	0.382518045708746	2.77	1.36789661096653	0.307927867552857	0.951529519466646	0.1361	0.0594	0.0047	0.0022	0.0229	0.0028	0.0019	0.0273	0.1619	0.0107	0.0248	0.0069	0.088	0.0205	0.0062	0.0034	0.0031	0.0869	0.0888	0.0178	0.0093	0.0061	0.0282	0.0057	0.0137	0.1588
6	rs523383	25869848	1.17	0.382518045708746	2.77	1.36789661096653	0.304825564485722	0.955493071482552	0.1361	0.0594	0.0047	0.0022	0.0229	0.0028	0.0019	0.0273	0.1619	0.0107	0.0248	0.0069	0.088	0.0203	0.0062	0.0034	0.0031	0.0869	0.0888	0.0178	0.0093	0.0061	0.0282	0.0057	0.0137	0.1588
6	rs1165205	25870542	1.17	0.382518045708746	2.77	1.36789661096653	0.306793355832913	0.958507537905056	0.1361	0.0594	0.0047	0.0022	0.0229	0.0028	0.0019	0.0273	0.1619	0.0107	0.0248	0.0069	0.088	0.0203	0.0062	0.0034	0.0031	0.0869	0.0887	0.0178	0.0093	0.0061	0.0282	0.0057	0.0137	0.1588
6	rs556339	25870745	1.17	0.382518045708746	2.77	1.36789661096653	0.307237031660951	0.95819013773783	0.1361	0.0594	0.0047	0.0022	0.0229	0.0028	0.0019	0.0273	0.1619	0.0107	0.0248	0.0069	0.088	0.0203	0.0062	0.0034	0.0031	0.0869	0.0887	0.0178	0.0093	0.0061	0.0282	0.0057	0.0137	0.1588
6	rs579996	25871044	1.17	0.382518045708746	2.77	1.36789661096653	0.3081747933216	0.958031445403975	0.1361	0.0594	0.0047	0.0022	0.0229	0.0028	0.0019	0.0273	0.162	0.0107	0.0248	0.0069	0.088	0.0203	0.0062	0.0034	0.0031	0.087	0.0887	0.0178	0.0093	0.0061	0.0282	0.0057	0.0137	0.1589
6	rs501220	25873025	1.17	0.382518045708746	2.77	1.36789661096653	0.313434204246313	0.967880106638264	0.136	0.0594	0.0047	0.0022	0.0229	0.0027	0.0019	0.0273	0.1619	0.0107	0.0248	0.0069	0.088	0.0203	0.0062	0.0034	0.0032	0.0871	0.0888	0.0177	0.0093	0.0061	0.0281	0.0057	0.0137	0.159
6	rs13198474	25874423	1.17	0.382518045708746	2.77	1.36789661096653	0.317735728853463	0.957238061268258	0.1358	0.0595	0.0047	0.0022	0.0229	0.0027	0.0018	0.0273	0.162	0.0107	0.0248	0.0069	0.0881	0.0203	0.0062	0.0034	0.0032	0.0871	0.0889	0.0177	0.0092	0.0061	0.0281	0.0058	0.0137	0.159
6	rs12664474	25876089	1.17	0.382518045708746	2.77	1.36789661096653	0.327246269479488	0.940132714826823	0.1354	0.0598	0.0047	0.0022	0.0228	0.0026	0.0018	0.0273	0.1621	0.0107	0.0248	0.007	0.0884	0.0202	0.0063	0.0034	0.0032	0.0871	0.089	0.0175	0.0092	0.0061	0.0281	0.0058	0.0136	0.159
6	rs603089	25877970	1.17	0.382518045708746	2.77	1.36789661096653	0.314931233698329	0.932707852679741	0.1352	0.06	0.0047	0.0022	0.0228	0.0026	0.0019	0.0273	0.162	0.0106	0.0248	0.0069	0.0886	0.0203	0.0063	0.0034	0.0033	0.0871	0.0889	0.0175	0.0092	0.0061	0.0281	0.0058	0.0136	0.159
6	rs566530	25878361	1.17	0.382518045708746	2.78	1.33282513578435	0.309906200340854	0.938077860578327	0.1352	0.06	0.0047	0.0022	0.0228	0.0026	0.0019	0.0274	0.1622	0.0106	0.0248	0.0069	0.0884	0.0203	0.0063	0.0033	0.0033	0.087	0.0887	0.0175	0.0092	0.0061	0.0281	0.0058	0.0136	0.1591
6	rs11969868	25878506	1.17	0.382518045708746	2.78	1.33282513578435	0.308767841684786	0.938393933939821	0.1352	0.06	0.0047	0.0022	0.0228	0.0026	0.0019	0.0274	0.1622	0.0106	0.0248	0.0069	0.0884	0.0203	0.0063	0.0033	0.0033	0.087	0.0887	0.0175	0.0092	0.0061	0.0281	0.0058	0.0136	0.1591
6	rs487624	25879539	1.17	0.382518045708746	2.78	1.33282513578435	0.298719422407224	0.922773810869449	0.1351	0.0596	0.0046	0.0021	0.0228	0.0026	0.0019	0.0275	0.1621	0.0106	0.0248	0.007	0.0887	0.0203	0.0063	0.0032	0.0033	0.0868	0.0889	0.0173	0.0092	0.0061	0.0279	0.0058	0.0137	0.1596
6	rs12192635	25880907	1.17	0.382518045708746	2.78	1.33282513578435	0.29557013782868	0.908148328108771	0.1353	0.0594	0.0046	0.0021	0.0228	0.0026	0.0019	0.0275	0.1614	0.0105	0.0248	0.007	0.0888	0.0203	0.0063	0.0032	0.0033	0.0868	0.0891	0.0173	0.0092	0.0061	0.0277	0.0059	0.0137	0.1603
6	rs596774	25883106	1.17	0.382518045708746	2.78	1.33282513578435	0.311344672828524	0.902499495614693	0.1354	0.0593	0.0046	0.0021	0.0228	0.0026	0.0018	0.0275	0.1611	0.0105	0.0248	0.007	0.0889	0.0204	0.0063	0.0032	0.0034	0.0868	0.0892	0.0173	0.0092	0.0061	0.0276	0.0059	0.0137	0.1605
6	rs504576	25885181	1.17	0.382518045708746	2.78	1.33282513578435	0.307138407747111	0.914275886405127	0.1364	0.0597	0.0046	0.0021	0.0228	0.0026	0.0018	0.0276	0.1609	0.0105	0.0249	0.007	0.0894	0.0204	0.0063	0.0032	0.0034	0.0871	0.0896	0.0174	0.0092	0.0061	0.0277	0.0059	0.0137	0.1579
6	rs2575174	25885552	1.17	0.382518045708746	2.78	1.33282513578435	0.308322998964455	0.917264100472865	0.1364	0.0597	0.0046	0.0021	0.0228	0.0026	0.0018	0.0276	0.1608	0.0105	0.0249	0.007	0.0894	0.0204	0.0063	0.0032	0.0034	0.0871	0.0896	0.0174	0.0092	0.0061	0.0277	0.0059	0.0137	0.1579
6	rs629444	25885814	1.17	0.382518045708746	2.78	1.33282513578435	0.309163541728761	0.915376579831809	0.1364	0.0597	0.0046	0.0021	0.0228	0.0026	0.0018	0.0276	0.1608	0.0105	0.0249	0.007	0.0894	0.0204	0.0063	0.0032	0.0034	0.0872	0.0896	0.0174	0.0092	0.0061	0.0277	0.0059	0.0137	0.1579
6	rs537581	25886497	1.17	0.382518045708746	2.78	1.33282513578435	0.31688298271641	0.943770407060253	0.1364	0.0596	0.0046	0.0021	0.0228	0.0026	0.0018	0.0278	0.1607	0.0105	0.0249	0.007	0.0894	0.0204	0.0063	0.0032	0.0034	0.0871	0.0895	0.0174	0.0092	0.0061	0.0277	0.0059	0.0138	0.1579
6	rs9393674	25889530	1.17	0.382518045708746	2.78	1.33282513578435	0.325312082905812	0.961841485636267	0.1365	0.0595	0.0046	0.0021	0.0227	0.0026	0.0018	0.0278	0.1604	0.0105	0.0249	0.0069	0.0896	0.0205	0.0063	0.0031	0.0032	0.0873	0.0897	0.0174	0.0091	0.0061	0.0277	0.0059	0.0138	0.1579
6	rs9467632	25889706	1.17	0.382518045708746	2.79	1.29830379804321	0.330209997597808	0.976155436078161	0.1365	0.0594	0.0046	0.0021	0.0227	0.0026	0.0017	0.0279	0.1604	0.0104	0.0249	0.0069	0.0896	0.0205	0.0063	0.0031	0.0032	0.0873	0.0897	0.0174	0.0091	0.0061	0.0277	0.0059	0.0139	0.1579
6	rs9348697	25890834	1.17	0.382518045708746	2.79	1.29830379804321	0.34387591972583	0.996583592614322	0.1366	0.0592	0.0046	0.0021	0.0228	0.0026	0.0017	0.0281	0.1604	0.0104	0.0249	0.0068	0.0896	0.0206	0.0063	0.0031	0.0032	0.0873	0.0897	0.0174	0.0091	0.0061	0.0276	0.0059	0.0139	0.1577
6	rs75612754	25892119	1.17	0.382518045708746	2.79	1.29830379804321	0.34860045921501	1.00378475168929	0.1366	0.059	0.0046	0.0021	0.0227	0.0027	0.0017	0.0283	0.1603	0.0105	0.0248	0.0068	0.0897	0.0206	0.0064	0.0031	0.0032	0.0875	0.0899	0.0174	0.0091	0.0062	0.0276	0.0059	0.014	0.1575
6	rs498548	25892529	1.17	0.382518045708746	2.79	1.29830379804321	0.370815439373582	1.00618735522615	0.1367	0.059	0.0046	0.0021	0.0226	0.0027	0.0017	0.0283	0.1603	0.0105	0.0248	0.0068	0.0897	0.0205	0.0064	0.0033	0.0032	0.0875	0.09	0.0174	0.0091	0.0062	0.0275	0.0059	0.0139	0.1575
6	rs522024	25892739	1.18	0.345943801679723	2.79	1.29830379804321	0.379182734562268	1.02882540470083	0.1358	0.0592	0.0046	0.0021	0.0226	0.0026	0.0017	0.0283	0.1618	0.0105	0.0249	0.0068	0.0885	0.0205	0.0064	0.0032	0.0031	0.0868	0.0901	0.0174	0.0091	0.0062	0.0275	0.0059	0.0139	0.1585
6	rs6910741	25895575	1.18	0.345943801679723	2.79	1.29830379804321	0.383761577965144	1.0175746098211	0.1359	0.0591	0.0045	0.0021	0.0225	0.0027	0.0016	0.0284	0.1618	0.0105	0.0249	0.0068	0.0887	0.0206	0.0064	0.0032	0.003	0.0868	0.0901	0.0173	0.009	0.0062	0.0274	0.0059	0.0139	0.1583
6	rs74691901	25900893	1.17	0.382518045708746	2.79	1.29830379804321	0.382324241521848	1.00570674611807	0.1362	0.0591	0.0045	0.0021	0.0224	0.0027	0.0016	0.0285	0.1619	0.0106	0.0249	0.0068	0.0888	0.0206	0.0065	0.0032	0.003	0.0868	0.0902	0.0173	0.009	0.0062	0.0273	0.0059	0.0139	0.1583
6	rs13207673	25901133	1.17	0.382518045708746	2.8	1.26433078213629	0.380283518940924	1.00154332015571	0.1362	0.0591	0.0045	0.0021	0.0224	0.0027	0.0016	0.0285	0.1619	0.0106	0.0249	0.0068	0.0887	0.0206	0.0065	0.0032	0.003	0.0868	0.0902	0.0173	0.009	0.0062	0.0273	0.0059	0.0139	0.1583
6	rs16891146	25903308	1.17	0.382518045708746	2.8	1.26433078213629	0.38177214825231	0.998982867549264	0.1361	0.059	0.0045	0.0021	0.0224	0.0027	0.0016	0.0285	0.1621	0.0106	0.0249	0.0068	0.0886	0.0206	0.0065	0.0032	0.003	0.0867	0.0902	0.0173	0.009	0.0062	0.0273	0.0059	0.0139	0.1583
6	rs6910174	25904414	1.17	0.382518045708746	2.8	1.26433078213629	0.383263728912434	1.00026293586443	0.1361	0.059	0.0045	0.0021	0.0224	0.0027	0.0016	0.0285	0.1621	0.0106	0.0249	0.0068	0.0886	0.0206	0.0065	0.0032	0.003	0.0867	0.0902	0.0173	0.009	0.0062	0.0273	0.0059	0.0139	0.1583
6	rs7748167	25904652	1.17	0.382518045708746	2.8	1.26433078213629	0.384592054398064	1.00266391527146	0.1361	0.059	0.0045	0.0021	0.0224	0.0027	0.0016	0.0285	0.1621	0.0106	0.0249	0.0068	0.0886	0.0206	0.0065	0.0032	0.003	0.0867	0.0902	0.0173	0.009	0.0062	0.0273	0.0059	0.0139	0.1583
6	rs9461222	25905111	1.17	0.382518045708746	2.8	1.26433078213629	0.386422304220642	1.00538636458786	0.1361	0.059	0.0045	0.0021	0.0224	0.0027	0.0016	0.0285	0.1621	0.0106	0.0249	0.0068	0.0886	0.0206	0.0065	0.0032	0.003	0.0867	0.0902	0.0173	0.009	0.0062	0.0273	0.0059	0.0139	0.1582
6	rs6900994	25905763	1.17	0.382518045708746	2.8	1.26433078213629	0.388034337368179	1.00746919532368	0.1361	0.059	0.0045	0.0021	0.0224	0.0027	0.0016	0.0285	0.1621	0.0106	0.0249	0.0068	0.0886	0.0206	0.0065	0.0032	0.003	0.0867	0.0902	0.0172	0.009	0.0062	0.0274	0.0059	0.0139	0.1581
6	rs3846838	25911775	1.17	0.382518045708746	2.8	1.26433078213629	0.395077727378788	1.01083551637695	0.1361	0.059	0.0046	0.0021	0.0224	0.0027	0.0016	0.0285	0.1622	0.0106	0.0249	0.0068	0.0885	0.0206	0.0065	0.0033	0.003	0.0866	0.0902	0.0172	0.009	0.0062	0.0274	0.0059	0.0139	0.1581
6	rs3799371	25912816	1.17	0.382518045708746	2.8	1.26433078213629	0.396482825946599	1.01243928359327	0.1361	0.059	0.0046	0.0021	0.0224	0.0027	0.0016	0.0285	0.1622	0.0106	0.0249	0.0068	0.0885	0.0206	0.0065	0.0033	0.003	0.0866	0.0902	0.0172	0.009	0.0062	0.0274	0.0059	0.0139	0.1581
6	rs6932113	25913098	1.17	0.382518045708746	2.8	1.26433078213629	0.396426573746706	1.01211849113318	0.1361	0.059	0.0046	0.0021	0.0224	0.0027	0.0016	0.0285	0.1622	0.0106	0.0249	0.0068	0.0885	0.0206	0.0065	0.0033	0.003	0.0866	0.0902	0.0172	0.009	0.0062	0.0274	0.0059	0.0139	0.1581
6	rs6938233	25914077	1.17	0.382518045708746	2.79	1.29830379804321	0.397045569055348	1.0119581022159	0.1361	0.059	0.0046	0.0021	0.0224	0.0027	0.0016	0.0285	0.1622	0.0106	0.0249	0.0068	0.0885	0.0206	0.0065	0.0033	0.003	0.0866	0.0903	0.0172	0.009	0.0062	0.0274	0.0059	0.0139	0.1581
6	rs2071300	25914572	1.17	0.382518045708746	2.79	1.29830379804321	0.398003154740777	1.01276009554856	0.1361	0.059	0.0046	0.0021	0.0224	0.0027	0.0016	0.0285	0.1622	0.0106	0.0249	0.0068	0.0885	0.0206	0.0065	0.0033	0.003	0.0866	0.0903	0.0172	0.009	0.0062	0.0274	0.0059	0.0139	0.1581
6	rs2071299	25914801	1.17	0.382518045708746	2.79	1.29830379804321	0.398115888224785	1.01276009554856	0.1361	0.059	0.0046	0.0021	0.0224	0.0027	0.0016	0.0285	0.1622	0.0106	0.0249	0.0068	0.0885	0.0206	0.0065	0.0033	0.003	0.0866	0.0903	0.0172	0.009	0.0062	0.0274	0.0059	0.0139	0.1581
6	rs34525648	25914853	1.17	0.382518045708746	2.79	1.29830379804321	0.398285018580878	1.01292050883484	0.1361	0.059	0.0046	0.0021	0.0224	0.0027	0.0016	0.0285	0.1622	0.0106	0.0249	0.0068	0.0885	0.0206	0.0065	0.0033	0.003	0.0866	0.0903	0.0172	0.009	0.0062	0.0274	0.0059	0.0139	0.1581
6	rs2071298	25914901	1.17	0.382518045708746	2.79	1.29830379804321	0.3983414034005	1.01292050883484	0.1361	0.059	0.0046	0.0021	0.0224	0.0027	0.0016	0.0285	0.1622	0.0106	0.0249	0.0068	0.0885	0.0206	0.0065	0.0033	0.003	0.0866	0.0903	0.0172	0.009	0.0062	0.0274	0.0059	0.0139	0.1581
6	rs1865760	25916979	1.17	0.382518045708746	2.79	1.29830379804321	0.399921808836874	1.01629031185443	0.1362	0.059	0.0046	0.0021	0.0224	0.0027	0.0017	0.0286	0.1622	0.0106	0.0249	0.0068	0.0884	0.0205	0.0065	0.0033	0.003	0.0865	0.0903	0.0172	0.009	0.0062	0.0274	0.0059	0.0139	0.158
6	rs80215559	25918225	1.17	0.382518045708746	2.79	1.29830379804321	0.397721391340563	1.01773516888926	0.1362	0.059	0.0046	0.0021	0.0224	0.0027	0.0017	0.0286	0.1624	0.0106	0.0249	0.0068	0.0884	0.0205	0.0065	0.0033	0.003	0.0865	0.0901	0.0172	0.009	0.0062	0.0274	0.0059	0.0139	0.158
6	rs3752421	25918688	1.17	0.382518045708746	2.79	1.29830379804321	0.397552381517181	1.01934102600311	0.1362	0.059	0.0046	0.0021	0.0224	0.0027	0.0017	0.0286	0.1625	0.0106	0.0249	0.0068	0.0884	0.0205	0.0065	0.0033	0.003	0.0865	0.0901	0.0172	0.009	0.0062	0.0274	0.0059	0.0139	0.158
6	rs9467636	25919549	1.17	0.382518045708746	2.79	1.29830379804321	0.491122179510967	0.986199658365658	0.136	0.059	0.0047	0.0022	0.0223	0.0027	0.0016	0.0285	0.1623	0.0105	0.0249	0.0067	0.0883	0.0205	0.0064	0.0038	0.003	0.0864	0.0903	0.0172	0.009	0.0062	0.0274	0.0059	0.0138	0.1582
6	rs12213283	25920249	1.17	0.382518045708746	2.79	1.29830379804321	0.489997506023895	0.983806364471335	0.136	0.059	0.0047	0.0022	0.0223	0.0027	0.0016	0.0285	0.1623	0.0105	0.0249	0.0067	0.0883	0.0205	0.0064	0.0038	0.003	0.0865	0.0904	0.0172	0.009	0.0062	0.0274	0.0059	0.0139	0.1581
6	rs75851425	25920611	1.17	0.382518045708746	2.79	1.29830379804321	0.49018486521081	0.984923094435062	0.136	0.059	0.0047	0.0022	0.0223	0.0027	0.0016	0.0285	0.1623	0.0105	0.0249	0.0067	0.0883	0.0205	0.0064	0.0038	0.003	0.0865	0.0904	0.0172	0.009	0.0062	0.0274	0.0059	0.0139	0.1581
6	rs16891167	25922920	1.17	0.382518045708746	2.79	1.29830379804321	0.48818814972777	0.980298246052685	0.136	0.059	0.0047	0.0022	0.0223	0.0027	0.0016	0.0285	0.1623	0.0105	0.0249	0.0068	0.0883	0.0205	0.0064	0.0038	0.003	0.0865	0.0904	0.0172	0.009	0.0062	0.0273	0.0059	0.0139	0.1581
6	rs111909699	25924134	1.17	0.382518045708746	2.8	1.26433078213629	0.48806348566707	0.978226413895689	0.136	0.059	0.0047	0.0022	0.0223	0.0027	0.0017	0.0285	0.1623	0.0105	0.0249	0.0068	0.0883	0.0205	0.0064	0.0038	0.003	0.0865	0.0904	0.0172	0.009	0.0062	0.0273	0.0059	0.0138	0.1581
6	rs2071297	25924513	1.17	0.382518045708746	2.8	1.26433078213629	0.488499877148258	0.979023171416844	0.136	0.059	0.0047	0.0022	0.0223	0.0027	0.0017	0.0285	0.1623	0.0105	0.0249	0.0068	0.0883	0.0205	0.0064	0.0038	0.003	0.0866	0.0904	0.0172	0.009	0.0062	0.0273	0.0059	0.0138	0.1581
6	rs7770139	25925823	1.17	0.382518045708746	2.8	1.26433078213629	0.489123620233052	0.979979447112626	0.136	0.059	0.0047	0.0022	0.0223	0.0027	0.0017	0.0285	0.1624	0.0105	0.0249	0.0068	0.0882	0.0205	0.0065	0.0038	0.003	0.0865	0.0904	0.0172	0.009	0.0062	0.0273	0.0059	0.0138	0.1581
6	rs3734523	25925987	1.17	0.382518045708746	2.8	1.26433078213629	0.488375174648876	0.978545101744468	0.136	0.059	0.0047	0.0022	0.0223	0.0027	0.0017	0.0285	0.1624	0.0105	0.0249	0.0068	0.0882	0.0205	0.0065	0.0038	0.003	0.0865	0.0904	0.0172	0.009	0.0062	0.0273	0.0059	0.0138	0.1581
6	rs10484431	25926674	1.17	0.382518045708746	2.8	1.26433078213629	0.484827620258651	0.975836900057254	0.136	0.059	0.0047	0.0022	0.0223	0.0027	0.0017	0.0285	0.1624	0.0105	0.0249	0.0068	0.0883	0.0205	0.0065	0.0038	0.003	0.0865	0.0904	0.0172	0.009	0.0062	0.0273	0.0059	0.0138	0.1581
6	rs59943357	25927388	1.17	0.382518045708746	2.8	1.26433078213629	0.482593503909629	0.974085314517104	0.136	0.059	0.0046	0.0022	0.0222	0.0027	0.0017	0.0285	0.1625	0.0105	0.0249	0.0068	0.0883	0.0205	0.0065	0.0038	0.003	0.0865	0.0904	0.0172	0.009	0.0062	0.0273	0.0059	0.0138	0.1581
6	rs9295676	25928376	1.17	0.382518045708746	2.8	1.26433078213629	0.493375256740141	0.976951864780699	0.136	0.0589	0.0046	0.0022	0.0222	0.0027	0.0017	0.0285	0.1626	0.0105	0.0249	0.0068	0.0883	0.0205	0.0065	0.0038	0.003	0.0865	0.0904	0.0171	0.0091	0.0062	0.0273	0.0059	0.0138	0.1581
6	rs199741	25931577	1.17	0.382518045708746	2.8	1.26433078213629	0.469232758919802	0.960412372517274	0.1359	0.0588	0.0047	0.0022	0.0223	0.0028	0.0017	0.0286	0.1628	0.0105	0.025	0.0068	0.0882	0.0204	0.0065	0.0038	0.0031	0.0861	0.0905	0.017	0.0091	0.0062	0.0273	0.0058	0.0139	0.1578
6	rs2328903	25935765	1.17	0.382518045708746	2.8	1.26433078213629	0.460346255613069	0.972016051135872	0.1358	0.0585	0.0047	0.0022	0.0224	0.0028	0.0018	0.0286	0.1629	0.0105	0.0252	0.0068	0.0881	0.0203	0.0065	0.0038	0.0032	0.0858	0.0906	0.0171	0.0092	0.0063	0.0273	0.0059	0.0141	0.1574
6	rs199736	25936787	1.17	0.382518045708746	2.81	1.23090422469309	0.4630156503968	0.976473992365484	0.1358	0.0586	0.0047	0.0022	0.0224	0.0028	0.0018	0.0286	0.163	0.0105	0.0252	0.0068	0.088	0.0203	0.0065	0.0038	0.0032	0.0858	0.0907	0.0171	0.0092	0.0063	0.0273	0.0059	0.0142	0.1574
6	rs17586946	25939053	1.17	0.382518045708746	2.81	1.23090422469309	0.462954898608808	0.977111165711405	0.1358	0.0586	0.0047	0.0022	0.0225	0.0028	0.0018	0.0287	0.1631	0.0106	0.0253	0.0068	0.088	0.0201	0.0065	0.0037	0.0032	0.0856	0.0906	0.0171	0.0092	0.0063	0.0274	0.0059	0.0142	0.1573
6	rs1436307	25939723	1.17	0.382518045708746	2.81	1.23090422469309	0.462894150713353	0.976473992365484	0.1357	0.0586	0.0047	0.0022	0.0225	0.0028	0.0018	0.0287	0.1631	0.0106	0.0253	0.0068	0.088	0.0201	0.0065	0.0037	0.0032	0.0856	0.0906	0.0171	0.0093	0.0063	0.0274	0.0059	0.0143	0.1573
6	rs2051541	25945211	1.17	0.382518045708746	2.81	1.23090422469309	0.563786705466348	0.984444465748728	0.1357	0.0586	0.0048	0.0022	0.0229	0.0027	0.0016	0.0289	0.1632	0.0107	0.0262	0.0069	0.0879	0.0205	0.0066	0.0035	0.0031	0.0854	0.0888	0.017	0.0094	0.0064	0.0275	0.006	0.0144	0.1574
6	rs1436306	25948421	1.17	0.382518045708746	2.81	1.23090422469309	0.576132009785152	0.982370930638485	0.1357	0.0586	0.0048	0.0021	0.0229	0.0027	0.0016	0.0289	0.1632	0.0107	0.0262	0.0069	0.0879	0.0205	0.0066	0.0036	0.0031	0.0854	0.0888	0.017	0.0094	0.0064	0.0275	0.006	0.0144	0.1574
6	rs7740793	25950382	1.17	0.382518045708746	2.81	1.23090422469309	0.575929726809627	0.981254763899993	0.1357	0.0586	0.0048	0.0021	0.0229	0.0027	0.0016	0.0289	0.1632	0.0107	0.0262	0.0069	0.0879	0.0205	0.0066	0.0036	0.0031	0.0854	0.0888	0.017	0.0094	0.0064	0.0275	0.006	0.0144	0.1574
6	rs9348699	25951709	1.17	0.382518045708746	2.81	1.23090422469309	0.573168512668728	0.977270471703477	0.1357	0.0586	0.0048	0.0021	0.0229	0.0027	0.0016	0.0289	0.1632	0.0107	0.0262	0.0069	0.0879	0.0205	0.0066	0.0036	0.0031	0.0854	0.0888	0.017	0.0094	0.0064	0.0275	0.006	0.0144	0.1574
6	rs199725	25953684	1.17	0.382518045708746	2.81	1.23090422469309	0.561119499303096	0.972811819984546	0.1357	0.0586	0.0048	0.0021	0.0228	0.0027	0.0017	0.0289	0.1632	0.0107	0.0262	0.0069	0.0879	0.0204	0.0066	0.0036	0.0031	0.0854	0.0888	0.017	0.0094	0.0064	0.0275	0.006	0.0144	0.1574
6	rs6906576	25956501	1.17	0.382518045708746	2.81	1.23090422469309	0.480797431934113	0.882316701414078	0.1351	0.0586	0.0051	0.0021	0.0228	0.0027	0.0023	0.0288	0.163	0.0107	0.0262	0.0069	0.0876	0.0204	0.0069	0.0036	0.0034	0.0852	0.0886	0.017	0.0094	0.0064	0.0274	0.0063	0.0144	0.1571
6	rs169219	25957392	1.17	0.382518045708746	2.81	1.23090422469309	0.475305620943054	0.883409507884197	0.1351	0.0586	0.0051	0.0021	0.0228	0.0027	0.0023	0.0288	0.1631	0.0107	0.0262	0.0069	0.0876	0.0204	0.0069	0.0035	0.0034	0.0852	0.0886	0.017	0.0094	0.0064	0.0274	0.0063	0.0144	0.1571
6	rs2009610	25967068	1.17	0.382518045708746	2.81	1.23090422469309	0.518999254877738	0.945827723110279	0.1352	0.0584	0.0052	0.0019	0.023	0.0027	0.002	0.029	0.1635	0.0107	0.0265	0.007	0.0878	0.0205	0.0068	0.0034	0.0033	0.0848	0.0885	0.0169	0.0094	0.0064	0.0273	0.0062	0.0144	0.1572
6	rs76757832	25969631	1.17	0.382518045708746	2.81	1.23090422469309	0.503828641805183	0.982689880728072	0.1353	0.0584	0.0051	0.0018	0.023	0.0027	0.0018	0.0291	0.1637	0.0107	0.0264	0.007	0.088	0.0205	0.0068	0.0034	0.0033	0.0847	0.0885	0.0169	0.0094	0.0065	0.0273	0.0062	0.0144	0.1572
6	rs1436310	25969958	1.17	0.382518045708746	2.8	1.26433078213629	0.507442325859638	0.988594079956425	0.1354	0.0584	0.005	0.0018	0.023	0.0027	0.0018	0.0291	0.1637	0.0107	0.0264	0.007	0.088	0.0205	0.0068	0.0034	0.0033	0.0847	0.0885	0.0169	0.0094	0.0065	0.0273	0.0062	0.0144	0.1572
6	rs13196552	25974204	1.17	0.382518045708746	2.8	1.26433078213629	0.507886964902256	1.01356221068497	0.1355	0.0583	0.0049	0.0017	0.023	0.0027	0.0017	0.0291	0.164	0.0108	0.0262	0.007	0.0881	0.0205	0.0068	0.0034	0.0032	0.0847	0.0885	0.0169	0.0094	0.0065	0.0273	0.0062	0.0144	0.1572
6	rs12192649	25974450	1.17	0.382518045708746	2.8	1.26433078213629	0.503638790986602	1.01372264831963	0.1355	0.0583	0.0049	0.0017	0.023	0.0027	0.0017	0.0292	0.1641	0.0108	0.0262	0.007	0.0881	0.0205	0.0067	0.0034	0.0032	0.0847	0.0885	0.0169	0.0094	0.0064	0.0273	0.0062	0.0144	0.1572
6	rs115913330	25976926	1.17	0.382518045708746	2.8	1.26433078213629	0.506299825059019	1.01982287752522	0.1356	0.0584	0.0049	0.0016	0.023	0.0027	0.0017	0.0292	0.1642	0.0108	0.0262	0.007	0.0881	0.0205	0.0067	0.0034	0.0032	0.0847	0.0885	0.0169	0.0094	0.0064	0.0272	0.0062	0.0144	0.1573
6	rs6906460	25977361	1.17	0.382518045708746	2.8	1.26433078213629	0.506934395392966	1.02255419096616	0.1356	0.0584	0.0049	0.0016	0.023	0.0027	0.0017	0.0292	0.1642	0.0108	0.0262	0.007	0.0881	0.0205	0.0067	0.0034	0.0032	0.0847	0.0885	0.0169	0.0094	0.0064	0.0272	0.0062	0.0144	0.1573
6	rs13212534	25983010	1.17	0.382518045708746	2.8	1.26433078213629	0.525825026012114	1.05414428753593	0.1358	0.0584	0.0048	0.0016	0.0231	0.0026	0.0016	0.0292	0.1643	0.0108	0.0261	0.0069	0.0883	0.0205	0.0067	0.0033	0.003	0.0848	0.0885	0.0169	0.0095	0.0064	0.0273	0.0061	0.0144	0.1572
6	rs1130000	25985396	1.17	0.382518045708746	2.8	1.26433078213629	0.52769984461028	1.06385083931481	0.1358	0.0584	0.0048	0.0016	0.0231	0.0026	0.0016	0.0292	0.1643	0.0108	0.0261	0.0069	0.0883	0.0205	0.0067	0.0033	0.003	0.0848	0.0885	0.0169	0.0095	0.0064	0.0273	0.0061	0.0144	0.1572
6	rs75463055	25988167	1.17	0.382518045708746	2.8	1.26433078213629	0.527052997243568	1.06028983013752	0.1358	0.0584	0.0048	0.0016	0.0231	0.0026	0.0016	0.0292	0.1644	0.0108	0.0261	0.0069	0.0882	0.0205	0.0067	0.0033	0.003	0.0848	0.0885	0.0169	0.0095	0.0064	0.0273	0.0061	0.0144	0.1572
6	rs2051538	25991620	1.17	0.382518045708746	2.8	1.26433078213629	0.53334330628473	1.05899547378066	0.1358	0.0584	0.0049	0.0016	0.0231	0.0026	0.0016	0.0292	0.1644	0.0108	0.0261	0.0069	0.0881	0.0205	0.0068	0.0033	0.0031	0.0848	0.0884	0.0169	0.0095	0.0064	0.0273	0.0062	0.0144	0.1572
6	rs114124677	25992533	1.17	0.382518045708746	2.79	1.29830379804321	0.533798615451434	1.05899547378066	0.1358	0.0584	0.0049	0.0016	0.0231	0.0026	0.0016	0.0292	0.1644	0.0108	0.0261	0.0069	0.0881	0.0205	0.0068	0.0033	0.0031	0.0848	0.0884	0.0169	0.0095	0.0064	0.0273	0.0062	0.0144	0.1572
6	rs2013063	25994098	1.17	0.382518045708746	2.79	1.29830379804321	0.534449376486264	1.05980441170135	0.1358	0.0584	0.0049	0.0016	0.0231	0.0026	0.0016	0.0292	0.1644	0.0108	0.0261	0.0069	0.088	0.0205	0.0068	0.0033	0.0031	0.0848	0.0884	0.0169	0.0095	0.0064	0.0273	0.0062	0.0144	0.1572
6	rs12216125	25997458	1.17	0.382518045708746	2.79	1.29830379804321	0.534189026991434	1.05899547378066	0.1358	0.0585	0.0048	0.0016	0.0231	0.0026	0.0016	0.0292	0.1644	0.0108	0.0261	0.0069	0.088	0.0205	0.0068	0.0033	0.0031	0.0848	0.0884	0.0169	0.0095	0.0064	0.0273	0.0062	0.0144	0.1572
6	rs9393681	26008260	1.17	0.382518045708746	2.79	1.29830379804321	0.528606064069188	1.08103963173597	0.1359	0.0585	0.0048	0.0016	0.0231	0.0026	0.0015	0.0292	0.1645	0.0108	0.026	0.0069	0.088	0.0205	0.0067	0.0033	0.003	0.0848	0.0884	0.0169	0.0095	0.0064	0.0273	0.0061	0.0144	0.1574
6	rs10484432	26008876	1.17	0.382518045708746	2.78	1.33282513578435	0.526859016545083	1.08201411635769	0.1359	0.0585	0.0048	0.0016	0.0231	0.0026	0.0015	0.0292	0.1645	0.0108	0.026	0.0069	0.088	0.0205	0.0067	0.0033	0.003	0.0848	0.0884	0.0169	0.0095	0.0064	0.0273	0.0061	0.0143	0.1574
6	rs11759668	26014489	1.17	0.382518045708746	2.78	1.33282513578435	0.501868505952207	1.11654957058365	0.136	0.0587	0.0047	0.0016	0.0232	0.0026	0.0015	0.0291	0.1647	0.0108	0.0258	0.0069	0.088	0.0205	0.0067	0.0032	0.003	0.0848	0.0885	0.017	0.0095	0.0064	0.0274	0.0061	0.0143	0.1574
6	rs2237231	26017171	1.17	0.382518045708746	2.78	1.33282513578435	0.503069444528123	1.11687632541753	0.136	0.0587	0.0047	0.0016	0.0232	0.0026	0.0015	0.0291	0.1647	0.0108	0.0259	0.0069	0.0881	0.0205	0.0067	0.0032	0.003	0.0847	0.0885	0.017	0.0095	0.0064	0.0274	0.0061	0.0143	0.1574
6	rs16891235	26017542	1.17	0.382518045708746	2.78	1.33282513578435	0.503322449247699	1.11883722227602	0.136	0.0587	0.0047	0.0015	0.0232	0.0026	0.0015	0.0291	0.1647	0.0108	0.0259	0.0069	0.0881	0.0205	0.0067	0.0032	0.003	0.0847	0.0885	0.017	0.0095	0.0064	0.0274	0.0061	0.0143	0.1574
6	rs34541321	26017617	1.17	0.382518045708746	2.78	1.33282513578435	0.503069444528123	1.11916409967574	0.136	0.0587	0.0047	0.0015	0.0232	0.0026	0.0015	0.0291	0.1647	0.0108	0.0259	0.0069	0.0881	0.0205	0.0067	0.0032	0.003	0.0847	0.0885	0.017	0.0095	0.0064	0.0274	0.0061	0.0143	0.1574
6	rs75397441	26022392	1.17	0.382518045708746	2.79	1.29830379804321	0.506743984300701	1.12488727986628	0.1359	0.0587	0.0047	0.0015	0.0232	0.0026	0.0015	0.0291	0.1648	0.0108	0.0259	0.0068	0.0881	0.0205	0.0067	0.0032	0.003	0.0848	0.0885	0.017	0.0095	0.0063	0.0274	0.006	0.0142	0.1574
6	rs9379818	26023206	1.17	0.382518045708746	2.79	1.29830379804321	0.511387044049081	1.13159834750302	0.1359	0.0588	0.0047	0.0015	0.0232	0.0026	0.0015	0.0291	0.1648	0.0108	0.0259	0.0068	0.0881	0.0206	0.0066	0.0032	0.003	0.0848	0.0885	0.017	0.0095	0.0063	0.0274	0.006	0.0142	0.1574
6	rs3752420	26027135	1.17	0.382518045708746	2.79	1.29830379804321	0.516370497279753	1.13651348702767	0.1357	0.0588	0.0046	0.0015	0.0232	0.0026	0.0015	0.0291	0.1646	0.0108	0.0259	0.0067	0.0881	0.0205	0.0066	0.0033	0.003	0.0855	0.0885	0.0171	0.0095	0.0063	0.0274	0.006	0.0141	0.1572
6	rs114259939	26027141	1.17	0.382518045708746	2.79	1.29830379804321	0.516370497279753	1.13634958661732	0.1357	0.0588	0.0046	0.0015	0.0232	0.0026	0.0015	0.0291	0.1646	0.0108	0.0259	0.0067	0.0881	0.0205	0.0066	0.0033	0.003	0.0855	0.0885	0.0171	0.0095	0.0063	0.0274	0.006	0.0141	0.1572
6	rs3752419	26027433	1.17	0.382518045708746	2.79	1.29830379804321	0.517780258493964	1.13815272741702	0.1357	0.0588	0.0046	0.0015	0.0232	0.0026	0.0015	0.0291	0.1646	0.0108	0.0259	0.0067	0.0881	0.0205	0.0066	0.0033	0.003	0.0855	0.0885	0.0171	0.0095	0.0063	0.0274	0.006	0.0141	0.1572
6	rs10484433	26030492	1.17	0.382518045708746	2.79	1.29830379804321	0.493939302674756	1.15407552667583	0.1361	0.0588	0.0046	0.0015	0.023	0.0026	0.0015	0.029	0.1648	0.0108	0.0256	0.0067	0.0882	0.0204	0.0066	0.0033	0.003	0.0853	0.0887	0.0171	0.0094	0.0062	0.0274	0.006	0.014	0.1574
6	rs10484434	26031613	1.17	0.382518045708746	2.79	1.29830379804321	0.48619537054854	1.16427385360721	0.1363	0.0589	0.0045	0.0015	0.023	0.0026	0.0015	0.029	0.1649	0.0108	0.0254	0.0067	0.0882	0.0204	0.0066	0.0032	0.003	0.0853	0.0888	0.0171	0.0094	0.0062	0.0273	0.006	0.014	0.1575
6	rs10484435	26031811	1.17	0.382518045708746	2.81	1.23090422469309	0.483027524335614	1.16542629112682	0.1363	0.0589	0.0045	0.0015	0.0229	0.0026	0.0015	0.029	0.1649	0.0108	0.0254	0.0067	0.0882	0.0203	0.0066	0.0032	0.003	0.0852	0.0888	0.0171	0.0094	0.0062	0.0273	0.006	0.014	0.1575
6	rs2213284	26031868	1.17	0.382518045708746	2.81	1.23090422469309	0.482221636736226	1.1657555966195	0.1363	0.0589	0.0045	0.0015	0.0229	0.0026	0.0015	0.029	0.1649	0.0108	0.0254	0.0067	0.0882	0.0203	0.0066	0.0032	0.003	0.0852	0.0888	0.0171	0.0094	0.0062	0.0273	0.006	0.014	0.1575
6	rs2230655	26033506	1.17	0.382518045708746	2.81	1.23090422469309	0.45388627906894	1.16394462339611	0.1366	0.0589	0.0045	0.0015	0.0227	0.0026	0.0014	0.029	0.1651	0.0107	0.0252	0.0067	0.0883	0.0203	0.0065	0.0032	0.003	0.0852	0.089	0.0171	0.0093	0.0061	0.0273	0.0064	0.014	0.1576
6	rs3830054	26033828	1.17	0.382518045708746	2.8	1.26433078213629	0.456175357679392	1.16164048103821	0.1367	0.0589	0.0045	0.0015	0.0226	0.0026	0.0014	0.029	0.1651	0.0106	0.0252	0.0067	0.0883	0.0202	0.0065	0.0032	0.003	0.0851	0.089	0.0171	0.0093	0.006	0.0273	0.0065	0.014	0.1576
6	rs1540275	26036476	1.17	0.382518045708746	2.8	1.26433078213629	0.450463249509642	1.15687023248147	0.1368	0.0589	0.0045	0.0015	0.0226	0.0026	0.0014	0.029	0.1652	0.0106	0.0252	0.0067	0.0884	0.0202	0.0065	0.0032	0.003	0.085	0.089	0.0171	0.0093	0.006	0.0273	0.0065	0.0141	0.1576
6	rs11751732	26044064	1.17	0.382518045708746	2.8	1.26433078213629	0.449983842137899	1.15769243671641	0.137	0.0589	0.0045	0.0015	0.0226	0.0026	0.0014	0.029	0.1653	0.0107	0.0252	0.0067	0.0885	0.0202	0.0065	0.0031	0.003	0.0845	0.0891	0.0171	0.0093	0.006	0.0273	0.0065	0.0141	0.1577
6	rs11755492	26046158	1.17	0.382518045708746	2.8	1.26433078213629	0.456295991780888	1.16410923640902	0.1369	0.0589	0.0045	0.0015	0.0225	0.0026	0.0014	0.029	0.1654	0.0107	0.0252	0.0066	0.0886	0.0202	0.0065	0.0031	0.003	0.0844	0.0891	0.0171	0.0093	0.0059	0.0273	0.0065	0.0141	0.1577
6	rs7756117	26046565	1.17	0.382518045708746	2.8	1.26433078213629	0.466058200191171	1.16345080947559	0.137	0.0589	0.0045	0.0015	0.0225	0.0026	0.0013	0.029	0.1655	0.0107	0.0252	0.0066	0.0886	0.0202	0.0065	0.0031	0.003	0.0844	0.0891	0.0171	0.0093	0.0059	0.0273	0.0065	0.0141	0.1577
6	rs13220395	26055368	1.17	0.382518045708746	2.8	1.26433078213629	0.472233772485087	1.14537047403343	0.1371	0.0589	0.0045	0.0015	0.0225	0.0026	0.0013	0.0289	0.1655	0.0107	0.0252	0.0066	0.0887	0.0202	0.0066	0.003	0.003	0.0841	0.0892	0.017	0.0093	0.0059	0.0273	0.0065	0.0141	0.1577
6	rs8384	26056072	1.17	0.382518045708746	2.8	1.26433078213629	0.47370705175521	1.14931090772312	0.1371	0.0589	0.0045	0.0015	0.0225	0.0026	0.0013	0.0289	0.1655	0.0107	0.0252	0.0066	0.0887	0.0202	0.0066	0.003	0.003	0.0841	0.0892	0.017	0.0093	0.0059	0.0273	0.0065	0.0141	0.1577
6	rs61748580	26056399	1.17	0.382518045708746	2.8	1.26433078213629	0.474321576424388	1.15177492109077	0.1371	0.0589	0.0046	0.0015	0.0225	0.0026	0.0013	0.0289	0.1655	0.0108	0.0252	0.0066	0.0888	0.0202	0.0066	0.003	0.003	0.0841	0.0892	0.017	0.0093	0.0059	0.0273	0.0065	0.0141	0.1577
6	rs114826548	26056417	1.17	0.382518045708746	2.79	1.29830379804321	0.474383050181882	1.15193922255463	0.1371	0.0589	0.0046	0.0015	0.0225	0.0026	0.0013	0.0289	0.1655	0.0108	0.0252	0.0066	0.0888	0.0202	0.0066	0.003	0.003	0.0841	0.0892	0.017	0.0093	0.0059	0.0273	0.0065	0.0141	0.1578
6	rs41266787	26056477	1.17	0.382518045708746	2.78	1.33282513578435	0.474444527809918	1.15358246997736	0.1371	0.0589	0.0046	0.0015	0.0225	0.0026	0.0013	0.0289	0.1655	0.0108	0.0252	0.0066	0.0887	0.0202	0.0066	0.003	0.003	0.0841	0.0892	0.017	0.0093	0.0059	0.0273	0.0065	0.0141	0.1578
6	rs2230653	26056604	1.17	0.382518045708746	2.77	1.36789661096653	0.474506009308376	1.15522614017563	0.1371	0.0589	0.0045	0.0015	0.0225	0.0026	0.0013	0.0289	0.1655	0.0108	0.0252	0.0066	0.0888	0.0202	0.0066	0.003	0.003	0.0841	0.0892	0.017	0.0093	0.0059	0.0273	0.0065	0.0141	0.1578
6	rs9393682	26057050	1.17	0.382518045708746	2.77	1.36789661096653	0.499596823781748	1.15358246997736	0.1371	0.0589	0.0045	0.0015	0.0225	0.0026	0.0013	0.0289	0.1655	0.0108	0.0252	0.0066	0.0888	0.0202	0.0067	0.003	0.003	0.0841	0.0892	0.017	0.0093	0.0058	0.0273	0.0065	0.014	0.1577
6	rs114680717	26063427	1.17	0.382518045708746	2.76	1.40351999273484	0.506363264951864	1.16279244954871	0.1371	0.0589	0.0045	0.0015	0.0225	0.0026	0.0013	0.029	0.1656	0.0108	0.0252	0.0066	0.0888	0.0203	0.0067	0.0029	0.003	0.0839	0.0892	0.017	0.0093	0.0058	0.0273	0.0065	0.014	0.1577
6	rs62394553	26063934	1.17	0.382518045708746	2.75	1.43969700504398	0.506553607485914	1.162298723602	0.1371	0.0589	0.0045	0.0015	0.0225	0.0026	0.0013	0.029	0.1656	0.0108	0.0252	0.0066	0.0888	0.0203	0.0067	0.0029	0.003	0.0839	0.0892	0.017	0.0093	0.0058	0.0273	0.0065	0.014	0.1577
6	rs9295684	26069669	1.17	0.382518045708746	2.73	1.51371859856499	0.511195834075835	1.16180503538805	0.1371	0.0589	0.0045	0.0015	0.0225	0.0026	0.0013	0.029	0.1656	0.0108	0.0252	0.0066	0.0888	0.0203	0.0068	0.0029	0.003	0.0838	0.0892	0.017	0.0093	0.0058	0.0273	0.0064	0.014	0.1577
6	rs2051544	26071093	1.17	0.382518045708746	2.67	1.74923671946615	0.512471213096937	1.16361540992873	0.1371	0.0589	0.0045	0.0015	0.0225	0.0026	0.0013	0.029	0.1656	0.0108	0.0252	0.0066	0.0888	0.0203	0.0068	0.0029	0.003	0.0838	0.0892	0.017	0.0093	0.0058	0.0273	0.0064	0.014	0.1577
6	rs78929194	26071268	1.17	0.382518045708746	2.35	3.35611651085308	0.512535021932092	1.16279244954871	0.1371	0.0589	0.0045	0.0015	0.0225	0.0026	0.0013	0.029	0.1656	0.0107	0.0252	0.0066	0.0888	0.0203	0.0068	0.0029	0.003	0.0838	0.0892	0.017	0.0093	0.0058	0.0273	0.0064	0.014	0.1577
6	rs9366634	26072396	1.17	0.382518045708746	2.21	4.24991528376248	0.513364882326297	1.16246329472592	0.1371	0.0589	0.0046	0.0015	0.0225	0.0026	0.0013	0.029	0.1656	0.0107	0.0251	0.0066	0.0888	0.0203	0.0068	0.003	0.003	0.0838	0.0892	0.017	0.0093	0.0058	0.0273	0.0064	0.014	0.1577
6	rs16891264	26072445	1.17	0.382518045708746	2.2	4.31827918760385	0.513301024131838	1.16246329472592	0.1371	0.0589	0.0046	0.0015	0.0225	0.0026	0.0013	0.029	0.1656	0.0107	0.0251	0.0066	0.0888	0.0203	0.0068	0.003	0.003	0.0838	0.0892	0.017	0.0093	0.0058	0.0273	0.0064	0.014	0.1577
6	rs6942196	26072804	1.17	0.382518045708746	2.2	4.31827918760385	0.512854123069391	1.16213415667061	0.1371	0.0589	0.0046	0.0015	0.0225	0.0026	0.0013	0.029	0.1656	0.0107	0.0251	0.0066	0.0888	0.0203	0.0068	0.003	0.003	0.0838	0.0892	0.017	0.0093	0.0058	0.0273	0.0064	0.014	0.1577
6	rs9295687	26082710	1.17	0.382518045708746	2.17	4.52700552627875	0.505221929825684	1.16361540992873	0.1372	0.0589	0.0046	0.0015	0.0225	0.0026	0.0013	0.029	0.1656	0.0107	0.0251	0.0066	0.0889	0.0203	0.0068	0.0029	0.003	0.0838	0.0892	0.017	0.0093	0.0058	0.0273	0.0064	0.014	0.1577
6	rs78306685	26082865	1.17	0.382518045708746	2.17	4.52700552627875	0.515986335280896	1.1631216211337	0.1372	0.0589	0.0045	0.0015	0.0225	0.0026	0.0013	0.029	0.1656	0.0107	0.0251	0.0066	0.0888	0.0203	0.0068	0.0029	0.003	0.0838	0.0892	0.017	0.0093	0.0058	0.0274	0.0064	0.0141	0.1576
6	rs1800702	26086463	1.17	0.382518045708746	2.16	4.59779399817236	0.49419008942104	1.1631216211337	0.1372	0.0589	0.0046	0.0015	0.0225	0.0026	0.0013	0.029	0.1656	0.0107	0.0251	0.0066	0.0889	0.0203	0.0067	0.0029	0.003	0.0838	0.0892	0.017	0.0093	0.0058	0.0274	0.0064	0.0141	0.1576
6	rs2794720	26087202	1.17	0.382518045708746	2.16	4.59779399817236	0.493625905486199	1.16262787004171	0.1372	0.0589	0.0046	0.0015	0.0225	0.0026	0.0013	0.029	0.1656	0.0107	0.0251	0.0066	0.0889	0.0203	0.0067	0.0029	0.003	0.0838	0.0892	0.017	0.0093	0.0058	0.0274	0.0064	0.0141	0.1576
6	rs2794719	26088890	1.17	0.382518045708746	2.17	4.52700552627875	0.494691846868836	1.19033550481942	0.1372	0.0589	0.0045	0.0015	0.0225	0.0026	0.0013	0.0291	0.1657	0.0107	0.0251	0.0066	0.0888	0.0202	0.0067	0.0029	0.003	0.0839	0.0894	0.017	0.0093	0.0058	0.0274	0.0062	0.0141	0.1576
6	rs9366637	26089098	1.17	0.382518045708746	2.17	4.52700552627875	0.482531516409769	1.17976646386384	0.1372	0.0589	0.0046	0.0015	0.0225	0.0026	0.0013	0.029	0.1657	0.0107	0.0251	0.0066	0.0888	0.0202	0.0066	0.0029	0.003	0.0839	0.0894	0.017	0.0093	0.0058	0.0274	0.0062	0.014	0.1576
6	rs1799945	26091179	1.17	0.382518045708746	2.17	4.52700552627875	0.365613982926378	1.05980441170135	0.1375	0.0585	0.0046	0.0015	0.0226	0.0026	0.0014	0.028	0.1657	0.0108	0.0252	0.0066	0.0896	0.0202	0.0063	0.0028	0.003	0.0838	0.0897	0.0172	0.0093	0.0058	0.0275	0.0062	0.0139	0.1578
6	rs2071303	26091336	1.17	0.382518045708746	2.17	4.52700552627875	0.363242539645748	1.06012801935361	0.1375	0.0585	0.0046	0.0015	0.0226	0.0026	0.0014	0.0279	0.1657	0.0108	0.0252	0.0066	0.0897	0.0202	0.0063	0.0028	0.003	0.0837	0.0897	0.0172	0.0093	0.0058	0.0275	0.0062	0.0139	0.1578
6	rs1800708	26093303	1.17	0.382518045708746	2.17	4.52700552627875	0.361200836492161	1.06061346561708	0.1375	0.0585	0.0046	0.0015	0.0226	0.0026	0.0014	0.0279	0.1657	0.0108	0.0252	0.0066	0.0897	0.0202	0.0063	0.0028	0.0031	0.0837	0.0898	0.0172	0.0093	0.0058	0.0275	0.0062	0.0139	0.1578
6	rs2071302	26094130	1.17	0.382518045708746	2.17	4.52700552627875	0.360503713702192	1.05915725208059	0.1375	0.0585	0.0046	0.0015	0.0226	0.0026	0.0014	0.0279	0.1657	0.0108	0.0252	0.0066	0.0897	0.0202	0.0063	0.0028	0.0031	0.0837	0.0898	0.0172	0.0093	0.0058	0.0275	0.0062	0.0139	0.1578
6	rs1045537	26096748	1.17	0.382518045708746	2.17	4.52700552627875	0.358683736683743	1.05398265354705	0.1375	0.0585	0.0046	0.0015	0.0226	0.0026	0.0014	0.0278	0.1658	0.0108	0.0252	0.0066	0.0898	0.0202	0.0063	0.0028	0.0031	0.0837	0.0898	0.0172	0.0093	0.0058	0.0275	0.0062	0.014	0.1577
6	rs17596719	26097194	1.17	0.382518045708746	2.17	4.52700552627875	0.358202769663565	1.05285134635968	0.1375	0.0585	0.0046	0.0015	0.0226	0.0026	0.0014	0.0278	0.1658	0.0108	0.0252	0.0066	0.0898	0.0202	0.0063	0.0028	0.0031	0.0837	0.0898	0.0172	0.0093	0.0058	0.0275	0.0062	0.014	0.1577
6	rs1150659	26100023	1.17	0.382518045708746	2.18	4.45682385932971	0.357135141047561	1.04219602982739	0.1375	0.0584	0.0046	0.0015	0.0226	0.0026	0.0013	0.0277	0.1658	0.0108	0.0252	0.0066	0.0898	0.0202	0.0063	0.0028	0.0031	0.0837	0.0898	0.0172	0.0093	0.0058	0.0275	0.0062	0.014	0.1577
6	rs198856	26102708	1.17	0.382518045708746	2.18	4.45682385932971	0.354048283013864	1.01982287752522	0.1375	0.0584	0.0046	0.0015	0.0226	0.0026	0.0013	0.0276	0.1658	0.0108	0.0252	0.0066	0.0899	0.0203	0.0063	0.0028	0.0031	0.0838	0.0898	0.0172	0.0093	0.0058	0.0276	0.0062	0.014	0.1576
6	rs1543680	26103177	1.17	0.382518045708746	2.18	4.45682385932971	0.355057976875544	1.02110802764401	0.1375	0.0583	0.0046	0.0015	0.0226	0.0026	0.0013	0.0276	0.1658	0.0108	0.0252	0.0066	0.0899	0.0203	0.0062	0.0028	0.0031	0.0838	0.0898	0.0172	0.0093	0.0058	0.0276	0.0062	0.014	0.1577
6	rs198854	26104057	1.17	0.382518045708746	2.21	4.24991528376248	0.357561995994341	1.02191140345453	0.1376	0.0583	0.0045	0.0015	0.0226	0.0025	0.0013	0.0276	0.1659	0.0108	0.0252	0.0066	0.0899	0.0203	0.0062	0.0028	0.0031	0.0838	0.0898	0.0172	0.0093	0.0057	0.0276	0.0062	0.014	0.1577
6	rs198853	26104096	1.17	0.382518045708746	2.22	4.18215638626883	0.357615371286158	1.02175071863824	0.1376	0.0583	0.0045	0.0015	0.0226	0.0025	0.0013	0.0276	0.1659	0.0108	0.0252	0.0066	0.0899	0.0203	0.0062	0.0028	0.0031	0.0838	0.0898	0.0172	0.0093	0.0057	0.0276	0.0062	0.014	0.1577
6	rs2229768	26104280	1.17	0.382518045708746	2.22	4.18215638626883	0.357561995994341	1.02159003864823	0.1376	0.0583	0.0045	0.0015	0.0226	0.0025	0.0013	0.0276	0.1659	0.0108	0.0252	0.0066	0.0899	0.0203	0.0062	0.0028	0.0031	0.0838	0.0898	0.0172	0.0093	0.0057	0.0276	0.0062	0.014	0.1577
6	rs198852	26104448	1.17	0.382518045708746	2.23	4.11500202179228	0.357508624796396	1.0212686931503	0.1376	0.0583	0.0045	0.0015	0.0226	0.0025	0.0013	0.0276	0.1659	0.0108	0.0252	0.0066	0.0899	0.0203	0.0062	0.0028	0.0031	0.0838	0.0898	0.0172	0.0093	0.0057	0.0276	0.0062	0.014	0.1577
6	rs707891	26106237	1.17	0.382518045708746	2.23	4.11500202179228	0.365775959900138	1.01211849113318	0.1376	0.0583	0.0045	0.0015	0.0226	0.0025	0.0013	0.0275	0.1659	0.0108	0.0252	0.0066	0.0899	0.0203	0.0062	0.0028	0.0031	0.0838	0.0898	0.0172	0.0093	0.0057	0.0275	0.0062	0.014	0.1577
6	rs198848	26106325	1.17	0.382518045708746	2.27	3.85242007317822	0.365559998759448	1.01051482149199	0.1376	0.0583	0.0045	0.0015	0.0226	0.0025	0.0013	0.0275	0.1659	0.0108	0.0252	0.0066	0.0899	0.0203	0.0062	0.0028	0.0031	0.0838	0.0898	0.0172	0.0093	0.0057	0.0275	0.0062	0.014	0.1577
6	rs79604765	26107098	1.17	0.382518045708746	2.27	3.85242007317822	0.366532337752871	1.01324135002055	0.1376	0.0583	0.0045	0.0015	0.0226	0.0025	0.0013	0.0275	0.1659	0.0108	0.0252	0.0066	0.0899	0.0203	0.0062	0.0028	0.0031	0.0838	0.0898	0.0172	0.0093	0.0057	0.0275	0.0062	0.014	0.1577
6	rs198846	26107463	1.17	0.382518045708746	2.27	3.85242007317822	0.366856744336668	1.01372264831963	0.1376	0.0583	0.0045	0.0015	0.0226	0.0025	0.0013	0.0275	0.1659	0.0108	0.0252	0.0066	0.0899	0.0203	0.0062	0.0028	0.0031	0.0838	0.0898	0.0172	0.0093	0.0057	0.0276	0.0062	0.014	0.1577
6	rs198845	26107790	1.17	0.382518045708746	2.27	3.85242007317822	0.366640456973164	1.01356221068497	0.1376	0.0583	0.0045	0.0015	0.0226	0.0025	0.0013	0.0275	0.1658	0.0108	0.0252	0.0066	0.0899	0.0203	0.0062	0.0028	0.0031	0.0838	0.0898	0.0172	0.0093	0.0057	0.0276	0.0062	0.014	0.1577
6	rs2051542	26108168	1.17	0.382518045708746	2.27	3.85242007317822	0.366586395324478	1.01308092699245	0.1376	0.0583	0.0045	0.0015	0.0226	0.0025	0.0014	0.0275	0.1658	0.0108	0.0252	0.0066	0.0899	0.0203	0.0062	0.0029	0.0031	0.0838	0.0898	0.0172	0.0093	0.0057	0.0276	0.0062	0.014	0.1577
6	rs16891315	26111756	1.17	0.382518045708746	2.27	3.85242007317822	0.371849342699844	1.01452490948453	0.1376	0.0582	0.0046	0.0015	0.0226	0.0025	0.0014	0.0275	0.1658	0.0108	0.0253	0.0066	0.0899	0.0204	0.0062	0.0028	0.0032	0.0838	0.0897	0.0172	0.0093	0.0057	0.0276	0.0062	0.014	0.1576
6	rs933199	26112893	1.17	0.382518045708746	2.27	3.85242007317822	0.374795818902412	1.01452490948453	0.1376	0.0582	0.0046	0.0015	0.0226	0.0025	0.0014	0.0275	0.1658	0.0108	0.0253	0.0066	0.0898	0.0204	0.0062	0.0028	0.0032	0.0838	0.0897	0.0172	0.0093	0.0057	0.0277	0.0062	0.0141	0.1576
6	rs198834	26114372	1.17	0.382518045708746	2.27	3.85242007317822	0.378193414856884	1.01821687517053	0.1376	0.0581	0.0046	0.0015	0.0226	0.0025	0.0014	0.0275	0.1658	0.0109	0.0253	0.0066	0.0898	0.0204	0.0062	0.0028	0.0032	0.0838	0.0896	0.0173	0.0093	0.0057	0.0277	0.0062	0.0141	0.1576
6	rs707896	26116424	1.17	0.382518045708746	2.28	3.78828091582585	0.375616387119246	1.02223278756267	0.1376	0.0582	0.0046	0.0015	0.0225	0.0025	0.0014	0.0275	0.1658	0.0109	0.0253	0.0065	0.0898	0.0204	0.0062	0.0028	0.0031	0.0838	0.0897	0.0173	0.0093	0.0057	0.0277	0.0062	0.0141	0.1576
6	rs12206204	26116982	1.17	0.382518045708746	2.29	3.72474323290248	0.37830327439552	1.02464378296429	0.1376	0.0582	0.0047	0.0015	0.0224	0.0025	0.0014	0.0275	0.1658	0.0109	0.0253	0.0065	0.0898	0.0204	0.0062	0.0028	0.0031	0.0838	0.0896	0.0173	0.0093	0.0057	0.0278	0.0062	0.0141	0.1576
6	rs198831	26116996	1.17	0.382518045708746	2.29	3.72474323290248	0.378413150154364	1.02480455451467	0.1376	0.0582	0.0047	0.0015	0.0224	0.0025	0.0014	0.0275	0.1658	0.0109	0.0253	0.0065	0.0898	0.0204	0.0062	0.0028	0.0031	0.0838	0.0896	0.0173	0.0093	0.0057	0.0278	0.0062	0.0141	0.1576
6	rs707898	26117220	1.17	0.382518045708746	2.29	3.72474323290248	0.372121666583902	1.0363926989436	0.1376	0.0582	0.0047	0.0015	0.0224	0.0025	0.0014	0.0275	0.1659	0.0109	0.0253	0.0065	0.0898	0.0204	0.0062	0.0028	0.003	0.0838	0.0896	0.0173	0.0093	0.0057	0.0278	0.0062	0.0141	0.1576
6	rs198828	26119459	1.17	0.382518045708746	2.29	3.72474323290248	0.380448776388203	1.03445962237584	0.1378	0.0582	0.0047	0.0015	0.0223	0.0025	0.0014	0.0275	0.1659	0.0109	0.0253	0.0065	0.0897	0.0204	0.0062	0.0028	0.003	0.0839	0.0896	0.0173	0.0093	0.0057	0.0277	0.0062	0.014	0.1576
6	rs198826	26121153	1.17	0.382518045708746	2.29	3.72474323290248	0.384924499709179	1.03735949397993	0.1378	0.0582	0.0048	0.0015	0.0223	0.0025	0.0014	0.0274	0.1659	0.0109	0.0253	0.0065	0.0895	0.0204	0.0062	0.0028	0.003	0.084	0.0895	0.0173	0.0093	0.0056	0.0278	0.0062	0.014	0.1576
6	rs1773284	26122453	1.17	0.382518045708746	2.29	3.72474323290248	0.386477835029968	1.03784295561106	0.1377	0.0582	0.0048	0.0015	0.0223	0.0025	0.0014	0.0275	0.1659	0.0109	0.0253	0.0065	0.0895	0.0205	0.0062	0.0028	0.003	0.084	0.0896	0.0174	0.0093	0.0056	0.0278	0.0062	0.014	0.1576
6	rs1773285	26122699	1.17	0.382518045708746	2.29	3.72474323290248	0.386422304220642	1.03784295561106	0.1377	0.0582	0.0048	0.0015	0.0223	0.0025	0.0014	0.0275	0.1659	0.0109	0.0253	0.0065	0.0895	0.0205	0.0062	0.0028	0.003	0.0841	0.0896	0.0174	0.0093	0.0056	0.0278	0.0062	0.014	0.1576
6	rs198823	26122933	1.17	0.382518045708746	2.29	3.72474323290248	0.386588908767204	1.03816528709613	0.1377	0.0582	0.0048	0.0015	0.0223	0.0025	0.0014	0.0275	0.1659	0.0109	0.0253	0.0065	0.0895	0.0205	0.0062	0.0028	0.003	0.0841	0.0896	0.0174	0.0093	0.0056	0.0278	0.0062	0.014	0.1576
6	rs13200797	26122957	1.17	0.382518045708746	2.32	3.53773348261029	0.386588908767204	1.03816528709613	0.1377	0.0582	0.0048	0.0015	0.0223	0.0025	0.0014	0.0275	0.1659	0.0109	0.0253	0.0065	0.0895	0.0205	0.0062	0.0028	0.003	0.0841	0.0896	0.0174	0.0093	0.0056	0.0278	0.0062	0.014	0.1576
6	rs198820	26124243	1.17	0.382518045708746	2.32	3.53773348261029	0.38708894052054	1.04090587029142	0.1377	0.0582	0.0048	0.0015	0.0223	0.0025	0.0014	0.0275	0.1659	0.0109	0.0253	0.0065	0.0895	0.0204	0.0062	0.0028	0.003	0.0841	0.0895	0.0174	0.0093	0.0056	0.0278	0.0062	0.014	0.1576
6	rs16891334	26124303	1.17	0.382518045708746	2.33	3.47659608827842	0.386699998661852	1.04106712368358	0.1377	0.0582	0.0048	0.0015	0.0223	0.0025	0.0014	0.0275	0.1659	0.0109	0.0253	0.0065	0.0895	0.0204	0.0062	0.0028	0.003	0.0841	0.0895	0.0174	0.0093	0.0056	0.0278	0.0062	0.014	0.1576
6	rs198819	26124430	1.17	0.382518045708746	2.36	3.29677309045763	0.386588908767204	1.04090587029142	0.1377	0.0582	0.0048	0.0015	0.0223	0.0025	0.0014	0.0275	0.1659	0.0109	0.0253	0.0065	0.0895	0.0204	0.0062	0.0028	0.003	0.0841	0.0895	0.0174	0.0093	0.0056	0.0278	0.0062	0.014	0.1576
6	rs129128	26125342	1.17	0.382518045708746	2.36	3.29677309045763	0.386089204201435	1.03945480274687	0.1377	0.0582	0.0048	0.0015	0.0223	0.0025	0.0014	0.0275	0.1659	0.0109	0.0253	0.0065	0.0895	0.0204	0.0062	0.0028	0.003	0.0841	0.0895	0.0174	0.0093	0.0056	0.0278	0.0062	0.014	0.1576
6	rs198817	26126524	1.17	0.382518045708746	2.36	3.29677309045763	0.38276620755848	1.03542607501827	0.1377	0.0583	0.0049	0.0015	0.0223	0.0025	0.0014	0.0275	0.1659	0.0109	0.0252	0.0065	0.0895	0.0204	0.0062	0.0028	0.003	0.0841	0.0895	0.0174	0.0093	0.0056	0.0278	0.0062	0.014	0.1576
6	rs198811	26128446	1.17	0.382518045708746	2.37	3.23802640096821	0.363565452967196	1.03317128559028	0.1377	0.0583	0.0049	0.0015	0.0222	0.0026	0.0014	0.0275	0.166	0.0109	0.0251	0.0065	0.0895	0.0203	0.0062	0.0028	0.003	0.0844	0.0895	0.0173	0.0093	0.0056	0.0277	0.0062	0.014	0.1575
6	rs198810	26128618	1.17	0.382518045708746	2.37	3.23802640096821	0.364103968443051	1.03301026494432	0.1377	0.0583	0.0049	0.0015	0.0222	0.0026	0.0014	0.0275	0.1661	0.0109	0.0251	0.0065	0.0896	0.0203	0.0062	0.0028	0.003	0.0844	0.0895	0.0173	0.0093	0.0056	0.0277	0.0062	0.014	0.1576
6	rs198809	26128766	1.17	0.382518045708746	2.37	3.23802640096821	0.363619286144205	1.03284924906819	0.1376	0.0583	0.0049	0.0015	0.0222	0.0026	0.0014	0.0275	0.1661	0.0109	0.025	0.0065	0.0896	0.0203	0.0062	0.0028	0.003	0.0844	0.0895	0.0173	0.0093	0.0056	0.0277	0.0062	0.014	0.1576
6	rs6908263	26129375	1.17	0.382518045708746	2.37	3.23802640096821	0.368589390806078	1.03333231100526	0.1376	0.0583	0.0049	0.0015	0.0222	0.0026	0.0014	0.0275	0.1661	0.0108	0.0251	0.0065	0.0896	0.0203	0.0062	0.0028	0.003	0.0845	0.0895	0.0173	0.0093	0.0056	0.0277	0.0062	0.014	0.1576
6	rs707901	26132664	1.17	0.382518045708746	2.37	3.23802640096821	0.367235404166945	1.04138964465743	0.1375	0.0583	0.0049	0.0015	0.0222	0.0026	0.0014	0.0275	0.1662	0.0108	0.0251	0.0065	0.0895	0.0203	0.0062	0.0028	0.003	0.0844	0.0895	0.0173	0.0093	0.0056	0.0278	0.0062	0.014	0.1575
6	rs198806	26133616	1.17	0.382518045708746	2.38	3.17987578851185	0.364265602683808	1.04945879971787	0.1375	0.0583	0.0049	0.0015	0.0222	0.0026	0.0014	0.0274	0.1661	0.0108	0.025	0.0065	0.0895	0.0203	0.0062	0.0028	0.003	0.0844	0.0895	0.0173	0.0093	0.0056	0.0278	0.0062	0.014	0.1575
6	rs2856646	26135498	1.17	0.382518045708746	2.4	3.06536010488256	0.350024316589346	1.00859106264655	0.1375	0.0584	0.0049	0.0015	0.0222	0.0026	0.0014	0.0274	0.1662	0.0108	0.025	0.0065	0.0895	0.0203	0.0062	0.0028	0.003	0.0846	0.0895	0.0173	0.0092	0.0056	0.0278	0.0062	0.014	0.1573
6	rs806970	26141375	1.18	0.345943801679723	2.4	3.06536010488256	0.173413364828412	0.808978466484554	0.1377	0.0588	0.0047	0.0017	0.0225	0.0027	0.0015	0.0269	0.1667	0.0107	0.0248	0.0064	0.0908	0.0197	0.006	0.0026	0.003	0.0864	0.09	0.0169	0.0089	0.0057	0.0272	0.0062	0.0141	0.1553
6	rs1183694	26147367	1.17	0.382518045708746	2.41	3.00899365041408	0.0971831699996141	0.578830906604055	0.1378	0.0594	0.0041	0.002	0.0229	0.0029	0.0017	0.0264	0.1672	0.0108	0.0246	0.0061	0.0926	0.0188	0.0057	0.0023	0.003	0.0889	0.091	0.0164	0.0083	0.0059	0.0262	0.0062	0.0143	0.1525
6	rs806973	26148326	1.17	0.382518045708746	2.74	1.47642932789886	0.104139002705059	0.531012272562211	0.1378	0.0594	0.004	0.002	0.0229	0.003	0.0017	0.0263	0.1675	0.0108	0.0245	0.0061	0.0923	0.0187	0.0057	0.0029	0.003	0.089	0.0909	0.0164	0.0083	0.0059	0.0261	0.0062	0.0143	0.1522
6	rs16891359	26149000	1.17	0.382518045708746	2.76	1.40351999273484	0.12910417579191	0.493237574121191	0.1378	0.0595	0.004	0.002	0.0229	0.003	0.0017	0.0263	0.1676	0.0108	0.0245	0.0061	0.0917	0.0187	0.0058	0.0035	0.003	0.0891	0.0907	0.0163	0.0083	0.006	0.0261	0.0062	0.0143	0.1519
6	rs9358908	26151535	1.16	0.421630287221885	2.76	1.40351999273484	0.138307329140719	0.490644592485281	0.1379	0.0595	0.004	0.002	0.0229	0.003	0.0017	0.0263	0.1677	0.0107	0.0245	0.006	0.0917	0.0187	0.0058	0.0036	0.003	0.0891	0.0907	0.0163	0.0083	0.006	0.0261	0.0062	0.0142	0.1519
6	rs2298090	26157073	1.16	0.421630287221885	2.77	1.36789661096653	0.155595207033648	0.486013293769899	0.1379	0.0595	0.004	0.002	0.0229	0.003	0.0017	0.0263	0.1679	0.0108	0.0245	0.006	0.0914	0.0187	0.0058	0.0038	0.003	0.0891	0.0906	0.0163	0.0083	0.006	0.0261	0.0062	0.0142	0.1518
6	rs3857546	26157762	1.16	0.421630287221885	2.77	1.36789661096653	0.158884170122002	0.487374268005868	0.1379	0.0595	0.004	0.002	0.0229	0.003	0.0017	0.0263	0.1679	0.0108	0.0245	0.006	0.0913	0.0187	0.0058	0.0039	0.003	0.0892	0.0906	0.0163	0.0083	0.006	0.0261	0.0062	0.0142	0.1518
6	rs7749823	26158079	1.16	0.421630287221885	2.77	1.36789661096653	0.160389429787352	0.487782751111011	0.1379	0.0595	0.004	0.002	0.0229	0.003	0.0017	0.0263	0.1679	0.0108	0.0245	0.006	0.0913	0.0187	0.0058	0.0039	0.003	0.0892	0.0905	0.0163	0.0083	0.006	0.0261	0.0062	0.0142	0.1518
6	rs41266797	26158247	1.16	0.421630287221885	2.77	1.36789661096653	0.160973241123322	0.481257619688119	0.1379	0.0595	0.004	0.002	0.0229	0.003	0.0017	0.0263	0.1679	0.0108	0.0245	0.006	0.0913	0.0187	0.0058	0.0039	0.003	0.0892	0.0905	0.0163	0.0083	0.006	0.0261	0.0062	0.0142	0.1518
6	rs1009181	26158993	1.16	0.421630287221885	2.77	1.36789661096653	0.164397828633502	0.482207788969867	0.1379	0.0595	0.004	0.002	0.0229	0.003	0.0017	0.0263	0.1679	0.0108	0.0245	0.006	0.0913	0.0187	0.0058	0.0039	0.003	0.0892	0.0905	0.0163	0.0083	0.006	0.0261	0.0062	0.0142	0.1518
6	rs2183947	26159356	1.16	0.421630287221885	2.77	1.36789661096653	0.164258642486684	0.481393328521014	0.1379	0.0595	0.004	0.002	0.0229	0.003	0.0017	0.0263	0.1679	0.0108	0.0245	0.006	0.0913	0.0187	0.0058	0.0039	0.003	0.0892	0.0905	0.0163	0.0083	0.006	0.0261	0.0062	0.0142	0.1518
6	rs9467684	26162679	1.16	0.421630287221885	2.77	1.36789661096653	0.220593400428625	0.446448736735691	0.1378	0.0594	0.004	0.002	0.0229	0.0036	0.0018	0.0263	0.1677	0.0108	0.0245	0.006	0.091	0.0187	0.0058	0.0048	0.003	0.089	0.0902	0.0163	0.0083	0.0061	0.026	0.0062	0.0142	0.1514
6	rs9366639	26167613	1.16	0.421630287221885	2.77	1.36789661096653	0.231657806458288	0.465179505784026	0.1375	0.0593	0.004	0.002	0.0229	0.0045	0.0025	0.0262	0.1674	0.0108	0.0245	0.006	0.0908	0.0187	0.0058	0.006	0.003	0.0887	0.0896	0.0163	0.0083	0.0061	0.026	0.0062	0.0141	0.151
6	rs4486004	26167710	1.16	0.421630287221885	2.77	1.36789661096653	0.236595925180706	0.474620041551725	0.1375	0.0593	0.004	0.002	0.0228	0.0045	0.0025	0.0263	0.1674	0.0108	0.0245	0.006	0.0908	0.0187	0.0058	0.0061	0.003	0.0887	0.0896	0.0163	0.0083	0.0061	0.026	0.0062	0.0141	0.151
6	rs2066295	26168903	1.16	0.421630287221885	2.77	1.36789661096653	0.267249347089061	0.498570944996863	0.1374	0.0592	0.0039	0.002	0.0228	0.0048	0.0027	0.0262	0.1673	0.0109	0.0245	0.006	0.0908	0.0187	0.0057	0.0066	0.003	0.0885	0.0893	0.0163	0.0082	0.006	0.026	0.0062	0.0141	0.1509
6	rs9461237	26169632	1.16	0.421630287221885	2.77	1.36789661096653	0.31363359123692	0.523789546942381	0.1372	0.0592	0.0039	0.002	0.0228	0.0051	0.0028	0.0262	0.1672	0.0109	0.0245	0.006	0.0908	0.0187	0.0057	0.007	0.003	0.0886	0.0891	0.0163	0.0082	0.006	0.0259	0.0062	0.014	0.1507
6	rs9379829	26172219	1.16	0.421630287221885	2.77	1.36789661096653	0.585268959071851	0.726071397443368	0.1366	0.059	0.0039	0.002	0.0229	0.0062	0.0034	0.0262	0.1668	0.0109	0.0244	0.006	0.0905	0.0187	0.0057	0.0086	0.003	0.0882	0.0884	0.0162	0.0081	0.0061	0.0259	0.0062	0.014	0.1501
6	rs9379830	26173767	1.16	0.421630287221885	2.77	1.36789661096653	0.850806438742026	0.92482195369126	0.1362	0.0589	0.0039	0.002	0.0228	0.0068	0.0037	0.0261	0.1666	0.0109	0.0244	0.006	0.0904	0.0188	0.0057	0.0095	0.003	0.0879	0.088	0.0162	0.0081	0.0061	0.0259	0.0062	0.0139	0.1497
6	rs9379831	26175852	1.15	0.46334549806667	2.77	1.36789661096653	3.02373037298619	2.40638846936518	0.1348	0.0584	0.0039	0.0022	0.0228	0.0093	0.0049	0.0262	0.1658	0.0111	0.0243	0.006	0.0894	0.0187	0.0057	0.0132	0.0031	0.087	0.0864	0.0161	0.0082	0.0061	0.0258	0.0062	0.014	0.1483
6	rs62396187	26181415	1.1	0.712999886098274	2.77	1.36789661096653	69.1599744004779	33.3405801588182	0.1261	0.0557	0.0038	0.0022	0.0229	0.0243	0.0126	0.0251	0.1614	0.0109	0.024	0.006	0.0859	0.0186	0.0062	0.0356	0.0031	0.0822	0.0778	0.0157	0.0077	0.0061	0.0251	0.0061	0.0135	0.1395
6	rs17533076	26183816	1.08	0.832982220188166	2.77	1.36789661096653	131.87908564782	60.6669657917249	0.122	0.0544	0.0037	0.0022	0.0229	0.0314	0.0162	0.0246	0.1593	0.0108	0.0239	0.006	0.0842	0.0185	0.0064	0.0463	0.003	0.0798	0.0737	0.0156	0.0074	0.0061	0.0248	0.0061	0.0132	0.1353
6	rs16891375	26184041	1.07	0.897462410887183	2.77	1.36789661096653	138.749667097039	64.0364670387103	0.1216	0.0543	0.0037	0.0022	0.0229	0.0321	0.0165	0.0246	0.1591	0.0108	0.0239	0.006	0.084	0.0185	0.0065	0.0473	0.003	0.0796	0.0733	0.0155	0.0074	0.0061	0.0247	0.0061	0.0132	0.1349
6	rs7766641	26184102	1.07	0.897462410887183	2.77	1.36789661096653	140.420526700933	64.8089904712988	0.1215	0.0542	0.0037	0.0022	0.0229	0.0323	0.0166	0.0246	0.1591	0.0108	0.0239	0.006	0.084	0.0185	0.0065	0.0475	0.003	0.0796	0.0732	0.0155	0.0074	0.0061	0.0247	0.0061	0.0132	0.1348
6	rs141585815	26184613	1.07	0.897462410887183	2.76	1.40351999273484	156.199116679946	72.3288971025421	0.1205	0.054	0.0036	0.0022	0.023	0.0338	0.0174	0.0244	0.1586	0.0108	0.0239	0.006	0.0837	0.0186	0.0065	0.0497	0.003	0.079	0.0724	0.0155	0.0073	0.006	0.0247	0.006	0.0131	0.1339
6	rs6906367	26187125	1.07	0.897462410887183	2.76	1.40351999273484	161.053741462077	74.3717664601042	0.1203	0.0539	0.0036	0.0021	0.023	0.0342	0.0176	0.0244	0.1585	0.0108	0.0239	0.006	0.0836	0.0186	0.0065	0.0503	0.003	0.0789	0.0722	0.0155	0.0073	0.006	0.0247	0.006	0.0131	0.1337
6	rs1543681	26187783	1.07	0.897462410887183	2.76	1.40351999273484	162.058857376467	70.3168546731833	0.1203	0.0539	0.0036	0.0021	0.023	0.0342	0.0176	0.0244	0.1585	0.0108	0.0239	0.006	0.0836	0.0186	0.0065	0.0504	0.003	0.0789	0.0722	0.0155	0.0073	0.006	0.0247	0.006	0.0131	0.1337
6	rs16891378	26188864	1.07	0.897462410887183	2.76	1.40351999273484	163.931509403923	76.1592195390436	0.1203	0.0539	0.0036	0.0021	0.023	0.0343	0.0177	0.0244	0.1585	0.0108	0.0239	0.006	0.0836	0.0186	0.0065	0.0506	0.003	0.0789	0.0722	0.0155	0.0073	0.006	0.0247	0.006	0.0131	0.1336
6	rs806977	26189615	1.07	0.897462410887183	2.76	1.40351999273484	159.867143653716	71.817607743711	0.1201	0.0538	0.0035	0.002	0.023	0.0343	0.0175	0.0244	0.158	0.0108	0.0239	0.0062	0.0852	0.0186	0.0067	0.0499	0.0029	0.0781	0.0728	0.0155	0.0073	0.006	0.0244	0.0061	0.0131	0.134
6	rs80259160	26190199	1.07	0.897462410887183	2.76	1.40351999273484	156.749639655835	68.6162456342464	0.12	0.0537	0.0034	0.0019	0.0231	0.0342	0.0174	0.0244	0.1575	0.0108	0.024	0.0064	0.0865	0.0186	0.0068	0.0493	0.0028	0.0774	0.0734	0.0155	0.0072	0.006	0.0242	0.0061	0.0131	0.1342
6	rs806791	26195905	1.07	0.897462410887183	2.76	1.40351999273484	153.685848110059	69.1615548761003	0.12	0.0537	0.0034	0.0019	0.0231	0.034	0.0173	0.0243	0.1574	0.0108	0.024	0.0064	0.0865	0.0186	0.0069	0.049	0.0028	0.0774	0.0738	0.0155	0.0072	0.006	0.0242	0.0062	0.0131	0.1343
6	rs7775052	26197807	1.07	0.897462410887183	2.76	1.40351999273484	153.889431638393	69.3642799828709	0.12	0.0537	0.0034	0.0019	0.0231	0.0339	0.0172	0.0243	0.1575	0.0108	0.024	0.0064	0.0864	0.0186	0.0069	0.049	0.0028	0.0774	0.0738	0.0155	0.0072	0.006	0.0242	0.0062	0.0131	0.1342
6	rs4145878	26198046	1.07	0.897462410887183	2.77	1.36789661096653	153.916197305531	69.3595453678163	0.12	0.0537	0.0034	0.0019	0.0231	0.0339	0.0172	0.0243	0.1575	0.0108	0.024	0.0064	0.0864	0.0186	0.0069	0.049	0.0028	0.0774	0.0738	0.0155	0.0072	0.006	0.0242	0.0062	0.0131	0.1342
6	rs2143346	26198449	1.07	0.897462410887183	2.77	1.36789661096653	153.392709155055	69.2336486735864	0.12	0.0537	0.0034	0.0019	0.0231	0.0339	0.0172	0.0243	0.1575	0.0108	0.024	0.0064	0.0864	0.0186	0.0069	0.0489	0.0028	0.0775	0.0738	0.0155	0.0072	0.006	0.0242	0.0062	0.0132	0.1343
6	rs806792	26198916	1.07	0.897462410887183	2.76	1.40351999273484	153.275752866952	69.2642080314215	0.12	0.0537	0.0034	0.0019	0.0231	0.0339	0.0172	0.0243	0.1575	0.0108	0.024	0.0064	0.0864	0.0186	0.0069	0.0489	0.0028	0.0775	0.0738	0.0155	0.0072	0.006	0.0242	0.0062	0.0132	0.1343
6	rs34550794	26199014	1.07	0.897462410887183	2.76	1.40351999273484	153.115179009927	69.1619852849033	0.12	0.0537	0.0034	0.0019	0.0231	0.0338	0.0172	0.0243	0.1575	0.0108	0.024	0.0064	0.0864	0.0186	0.0069	0.0489	0.0028	0.0775	0.0738	0.0155	0.0072	0.006	0.0242	0.0062	0.0132	0.1343
6	rs41266803	26199454	1.07	0.897462410887183	2.76	1.40351999273484	152.446170848957	69.0929049688552	0.12	0.0537	0.0034	0.0019	0.0231	0.0338	0.0172	0.0243	0.1575	0.0108	0.024	0.0064	0.0865	0.0186	0.0069	0.0488	0.0028	0.0775	0.0738	0.0155	0.0072	0.006	0.0243	0.0062	0.0132	0.1343
6	rs438534	26199524	1.07	0.897462410887183	2.76	1.40351999273484	152.310903993921	69.05266219436	0.12	0.0537	0.0034	0.0019	0.0231	0.0338	0.0172	0.0243	0.1575	0.0108	0.024	0.0064	0.0865	0.0186	0.0069	0.0488	0.0028	0.0775	0.0738	0.0155	0.0072	0.006	0.0243	0.0062	0.0132	0.1343
6	rs806794	26200677	1.07	0.897462410887183	2.76	1.40351999273484	149.75831319944	67.8263245400801	0.1201	0.0537	0.0034	0.0019	0.0232	0.0335	0.0171	0.0243	0.1577	0.0108	0.024	0.0064	0.0865	0.0186	0.0069	0.0484	0.0028	0.0775	0.074	0.0155	0.0072	0.006	0.0243	0.0062	0.0132	0.1345
6	rs61910695	26205052	1.08	0.832982220188166	2.76	1.40351999273484	128.363083130506	57.9740915299352	0.1211	0.0537	0.0034	0.0019	0.0232	0.0315	0.0161	0.0244	0.1585	0.0108	0.024	0.0065	0.0872	0.0187	0.0069	0.0454	0.0028	0.078	0.0754	0.0156	0.0072	0.0061	0.0242	0.0063	0.0133	0.1357
6	rs2069018	26205718	1.08	0.832982220188166	2.76	1.40351999273484	124.928041227872	56.4750860193046	0.1213	0.0537	0.0034	0.0019	0.0232	0.0312	0.0159	0.0244	0.1586	0.0108	0.024	0.0065	0.0873	0.0187	0.0069	0.0448	0.0027	0.078	0.0756	0.0156	0.0072	0.0061	0.0243	0.0063	0.0134	0.1358
6	rs989710	26206074	1.08	0.832982220188166	2.76	1.40351999273484	123.524344420479	55.830111878904	0.1214	0.0537	0.0034	0.0019	0.0232	0.031	0.0158	0.0244	0.1587	0.0108	0.024	0.0065	0.0874	0.0187	0.0069	0.0446	0.0027	0.0781	0.0757	0.0156	0.0073	0.0061	0.0243	0.0063	0.0134	0.136
6	rs2022448	26207928	1.08	0.832982220188166	2.76	1.40351999273484	117.919053696874	53.7501159935171	0.1217	0.0538	0.0034	0.0019	0.0232	0.0305	0.0155	0.0245	0.1591	0.0108	0.024	0.0065	0.0876	0.0187	0.0069	0.0437	0.0027	0.0782	0.0759	0.0156	0.0073	0.0061	0.0243	0.0064	0.0134	0.1363
6	rs115958920	26207978	1.08	0.832982220188166	2.76	1.40351999273484	117.641235828848	53.6427791601735	0.1217	0.0538	0.0034	0.0019	0.0232	0.0305	0.0155	0.0245	0.1591	0.0108	0.024	0.0065	0.0876	0.0187	0.0069	0.0437	0.0027	0.0782	0.0759	0.0156	0.0073	0.0061	0.0243	0.0064	0.0134	0.1363
6	rs16891417	26211395	1.09	0.771508143262462	2.74	1.47642932789886	99.6748852326931	45.9170440974832	0.1226	0.0538	0.0034	0.0019	0.0233	0.0286	0.0145	0.0245	0.16	0.0108	0.0239	0.0066	0.0883	0.0186	0.007	0.0408	0.0027	0.0786	0.0772	0.0157	0.0073	0.0062	0.0244	0.0065	0.0135	0.1372
6	rs76389676	26214237	1.09	0.771508143262462	2.74	1.47642932789886	98.1338531665198	45.2361310529534	0.1227	0.0538	0.0034	0.0019	0.0233	0.0284	0.0145	0.0245	0.1601	0.0108	0.0239	0.0066	0.0884	0.0186	0.007	0.0405	0.0027	0.0787	0.0773	0.0157	0.0073	0.0062	0.0244	0.0065	0.0135	0.1372
6	rs11755618	26215802	1.09	0.771508143262462	2.73	1.51371859856499	97.2842923052631	44.8875832689663	0.1228	0.0538	0.0034	0.0019	0.0233	0.0283	0.0144	0.0245	0.1602	0.0108	0.0239	0.0066	0.0884	0.0186	0.007	0.0404	0.0027	0.0787	0.0774	0.0157	0.0073	0.0062	0.0244	0.0065	0.0135	0.1373
6	rs11751062	26216165	1.09	0.771508143262462	2.74	1.47642932789886	97.133801922824	44.816464082759	0.1228	0.0538	0.0034	0.0019	0.0233	0.0283	0.0144	0.0245	0.1602	0.0108	0.0239	0.0066	0.0884	0.0186	0.007	0.0403	0.0027	0.0787	0.0774	0.0157	0.0073	0.0062	0.0244	0.0065	0.0135	0.1373
6	rs16891427	26216584	1.09	0.771508143262462	2.75	1.43969700504398	97.0084349331205	44.7751213700442	0.1228	0.0538	0.0034	0.0019	0.0233	0.0283	0.0144	0.0245	0.1602	0.0108	0.0239	0.0066	0.0884	0.0186	0.007	0.0403	0.0027	0.0787	0.0774	0.0157	0.0073	0.0062	0.0244	0.0065	0.0135	0.1373
6	rs41266811	26216656	1.09	0.771508143262462	2.75	1.43969700504398	96.9847736734926	44.7659103665155	0.1228	0.0538	0.0034	0.0019	0.0232	0.0282	0.0144	0.0245	0.1602	0.0108	0.024	0.0066	0.0884	0.0186	0.007	0.0403	0.0027	0.0787	0.0774	0.0157	0.0073	0.0062	0.0244	0.0065	0.0136	0.1373
6	rs1997768	26217728	1.09	0.771508143262462	2.75	1.43969700504398	96.7091576854133	44.6558086425141	0.1228	0.0538	0.0034	0.0019	0.0232	0.0282	0.0144	0.0245	0.1602	0.0108	0.024	0.0066	0.0884	0.0186	0.007	0.0403	0.0027	0.0787	0.0775	0.0157	0.0073	0.0062	0.0244	0.0065	0.0136	0.1373
6	rs11753131	26219384	1.09	0.771508143262462	2.76	1.40351999273484	96.3258793746529	44.4512515604655	0.1228	0.0538	0.0034	0.0019	0.0232	0.0282	0.0144	0.0245	0.1602	0.0108	0.024	0.0066	0.0885	0.0186	0.007	0.0402	0.0027	0.0787	0.0775	0.0157	0.0073	0.0062	0.0244	0.0065	0.0136	0.1373
6	rs2179516	26229411	1.09	0.771508143262462	2.76	1.40351999273484	90.6033025555519	41.9639513855548	0.123	0.0537	0.0034	0.0019	0.0233	0.0275	0.014	0.0246	0.1603	0.0108	0.024	0.0066	0.0886	0.0186	0.007	0.0392	0.0027	0.0799	0.0777	0.0158	0.0073	0.0062	0.0244	0.0065	0.0136	0.1374
6	rs11759904	26231443	1.09	0.771508143262462	2.76	1.40351999273484	90.0074964459488	41.6382230276545	0.1231	0.0537	0.0034	0.0019	0.0233	0.0274	0.014	0.0246	0.1603	0.0108	0.0239	0.0066	0.0886	0.0186	0.007	0.0391	0.0027	0.08	0.0778	0.0158	0.0073	0.0062	0.0244	0.0065	0.0136	0.1374
6	rs11757549	26231608	1.09	0.771508143262462	2.76	1.40351999273484	89.6541060743172	41.6245269387348	0.1231	0.0537	0.0034	0.0019	0.0233	0.0274	0.014	0.0246	0.1603	0.0108	0.0239	0.0066	0.0886	0.0186	0.007	0.039	0.0027	0.08	0.0778	0.0157	0.0073	0.0062	0.0244	0.0066	0.0136	0.1375
6	rs10946808	26233387	1.09	0.771508143262462	2.76	1.40351999273484	89.1613615519575	41.495273170376	0.1231	0.0537	0.0034	0.0019	0.0233	0.0273	0.0139	0.0246	0.1603	0.0108	0.0239	0.0066	0.0886	0.0186	0.007	0.039	0.0027	0.0799	0.0778	0.0157	0.0073	0.0062	0.0245	0.0066	0.0136	0.1376
6	rs16891458	26234476	1.09	0.771508143262462	2.76	1.40351999273484	88.8519555605443	41.3506182823133	0.1231	0.0537	0.0034	0.0019	0.0233	0.0273	0.0139	0.0246	0.1603	0.0108	0.0239	0.0066	0.0886	0.0186	0.007	0.0389	0.0027	0.0799	0.0779	0.0157	0.0073	0.0062	0.0245	0.0066	0.0136	0.1376
6	rs2050950	26234883	1.09	0.771508143262462	2.77	1.36789661096653	88.7297362834811	41.2787214241699	0.1231	0.0537	0.0034	0.0019	0.0233	0.0273	0.0139	0.0246	0.1603	0.0108	0.0239	0.0066	0.0887	0.0186	0.007	0.0389	0.0027	0.08	0.0778	0.0157	0.0073	0.0062	0.0245	0.0066	0.0136	0.1376
6	rs16891464	26235300	1.09	0.771508143262462	2.77	1.36789661096653	88.5829172080502	41.2036167459859	0.123	0.0537	0.0034	0.0019	0.0233	0.0273	0.0139	0.0246	0.1603	0.0108	0.0239	0.0066	0.0887	0.0186	0.007	0.0389	0.0027	0.0801	0.0778	0.0157	0.0073	0.0062	0.0245	0.0066	0.0137	0.1377
6	rs16891467	26235966	1.09	0.771508143262462	2.77	1.36789661096653	88.3428594097303	41.0985589889844	0.123	0.0537	0.0034	0.0019	0.0233	0.0272	0.0139	0.0246	0.1603	0.0108	0.0239	0.0066	0.0887	0.0186	0.007	0.0388	0.0027	0.0801	0.0778	0.0157	0.0073	0.0062	0.0245	0.0066	0.0137	0.1377
6	rs10484437	26237457	1.09	0.771508143262462	2.77	1.36789661096653	87.1351397565789	40.5410244383443	0.1231	0.0537	0.0034	0.0019	0.0233	0.0271	0.0138	0.0246	0.1604	0.0108	0.0239	0.0066	0.0888	0.0186	0.007	0.0386	0.0027	0.0801	0.0779	0.0158	0.0073	0.0062	0.0245	0.0066	0.0137	0.1377
6	rs9358913	26239404	1.1	0.712999886098274	2.77	1.36789661096653	74.8121242242369	34.7766487634263	0.124	0.0536	0.0035	0.0019	0.0233	0.0256	0.0131	0.0246	0.1609	0.0108	0.0238	0.0067	0.0896	0.0186	0.007	0.0363	0.0027	0.0804	0.0789	0.0159	0.0073	0.0064	0.0245	0.0066	0.0137	0.1383
6	rs115163018	26240383	1.1	0.712999886098274	2.77	1.36789661096653	71.0147871980223	32.8541579081446	0.1243	0.0536	0.0035	0.0019	0.0233	0.0251	0.0128	0.0246	0.1611	0.0108	0.0238	0.0067	0.09	0.0185	0.007	0.0356	0.0026	0.0804	0.0793	0.0159	0.0073	0.0064	0.0245	0.0067	0.0137	0.1384
6	rs3734534	26240649	1.1	0.712999886098274	2.77	1.36789661096653	70.0431970269344	32.4446007792427	0.1244	0.0536	0.0035	0.0019	0.0233	0.0249	0.0128	0.0246	0.1612	0.0108	0.0238	0.0067	0.0901	0.0185	0.007	0.0354	0.0026	0.0805	0.0794	0.0159	0.0073	0.0064	0.0245	0.0067	0.0137	0.1384
6	rs16891488	26244151	1.1	0.712999886098274	2.77	1.36789661096653	60.58015399489	28.4347032486573	0.1253	0.0537	0.0035	0.0018	0.0234	0.0236	0.0121	0.0246	0.1617	0.0108	0.0237	0.0068	0.0908	0.0185	0.007	0.0334	0.0027	0.0806	0.0805	0.016	0.0073	0.0065	0.0246	0.0065	0.0132	0.1395
6	rs77888036	26244162	1.1	0.712999886098274	2.77	1.36789661096653	60.5140058841737	28.4045055320725	0.1253	0.0537	0.0036	0.0019	0.0234	0.0236	0.0121	0.0246	0.1617	0.0108	0.0237	0.0068	0.0908	0.0185	0.007	0.0334	0.0027	0.0805	0.0805	0.016	0.0073	0.0065	0.0246	0.0065	0.0132	0.1395
6	rs1000308	26244580	1.1	0.712999886098274	2.77	1.36789661096653	59.3424976105997	27.9458753882899	0.1254	0.0537	0.0036	0.0018	0.0234	0.0234	0.012	0.0246	0.1618	0.0108	0.0237	0.0068	0.0908	0.0185	0.007	0.0331	0.0027	0.0806	0.0806	0.016	0.0073	0.0065	0.0246	0.0065	0.0131	0.1396
6	rs16891501	26245888	1.1	0.712999886098274	2.77	1.36789661096653	57.8673043371599	27.5141713840219	0.1258	0.0538	0.0035	0.0019	0.0234	0.0232	0.0119	0.0246	0.162	0.0107	0.0237	0.0068	0.0908	0.0184	0.007	0.0328	0.0027	0.0808	0.0808	0.016	0.0073	0.0065	0.0246	0.0065	0.0131	0.1396
6	rs6913828	26246664	1.1	0.712999886098274	2.77	1.36789661096653	57.4765969545973	27.3562748642042	0.1258	0.0539	0.0035	0.0019	0.0234	0.0232	0.0119	0.0246	0.162	0.0107	0.0237	0.0068	0.0908	0.0184	0.007	0.0327	0.0027	0.0809	0.0808	0.016	0.0073	0.0065	0.0246	0.0065	0.0131	0.1396
6	rs9467693	26246784	1.1	0.712999886098274	2.77	1.36789661096653	57.4094378421698	27.3112256380165	0.1258	0.0539	0.0035	0.0019	0.0234	0.0232	0.0119	0.0246	0.162	0.0107	0.0237	0.0068	0.0908	0.0184	0.007	0.0327	0.0027	0.0809	0.0808	0.016	0.0073	0.0065	0.0246	0.0065	0.0131	0.1396
6	rs41266821	26247198	1.1	0.712999886098274	2.77	1.36789661096653	57.198887954162	27.2517289511367	0.1258	0.0539	0.0035	0.0019	0.0234	0.0231	0.0119	0.0246	0.162	0.0106	0.0237	0.0068	0.0909	0.0184	0.007	0.0326	0.0027	0.0809	0.0809	0.016	0.0073	0.0065	0.0246	0.0065	0.0131	0.1396
6	rs11759720	26250254	1.1	0.712999886098274	2.77	1.36789661096653	55.531114929092	26.3502558651097	0.1259	0.0539	0.0035	0.0019	0.0234	0.0229	0.0118	0.0246	0.162	0.0106	0.0237	0.0067	0.091	0.0185	0.007	0.0323	0.0027	0.081	0.0811	0.016	0.0073	0.0066	0.0245	0.0065	0.0131	0.1397
6	rs17600910	26251272	1.11	0.657414555049712	2.77	1.36789661096653	54.2005358117163	25.6480413356845	0.126	0.0539	0.0036	0.0019	0.0234	0.0227	0.0117	0.0246	0.162	0.0106	0.0237	0.0067	0.091	0.0185	0.007	0.032	0.0027	0.0811	0.0812	0.016	0.0073	0.0066	0.0245	0.0065	0.0131	0.1397
6	rs72836408	26254995	1.11	0.657414555049712	2.77	1.36789661096653	48.6612609368485	23.248916861855	0.1265	0.0539	0.0036	0.0018	0.0234	0.0218	0.0113	0.0246	0.1625	0.0106	0.0236	0.0068	0.0913	0.0185	0.007	0.0307	0.0027	0.0813	0.0818	0.0161	0.0073	0.0066	0.0245	0.0064	0.0131	0.1401
6	rs6935954	26255451	1.11	0.657414555049712	2.77	1.36789661096653	47.9951831679401	23.0287157261171	0.1266	0.0539	0.0036	0.0018	0.0234	0.0217	0.0112	0.0246	0.1625	0.0106	0.0236	0.0068	0.0913	0.0185	0.007	0.0306	0.0027	0.0814	0.0819	0.0161	0.0073	0.0066	0.0245	0.0064	0.0131	0.1402
6	rs809871	26256526	1.11	0.657414555049712	2.77	1.36789661096653	46.1048587787892	22.1659667525568	0.1268	0.054	0.0036	0.0019	0.0234	0.0214	0.0111	0.0246	0.1627	0.0106	0.0236	0.0068	0.0914	0.0185	0.007	0.0301	0.0027	0.0814	0.0821	0.0161	0.0073	0.0066	0.0246	0.0064	0.0131	0.1403
6	rs7761779	26262306	1.14	0.507725131913635	2.77	1.36789661096653	0.370869818721865	0.210854034223391	0.1358	0.0559	0.0036	0.0019	0.0239	0.0048	0.0032	0.0251	0.1709	0.0108	0.0233	0.0084	0.0955	0.0187	0.0066	0.0052	0.0027	0.0861	0.0935	0.0164	0.0074	0.0066	0.0254	0.0061	0.0132	0.1471
6	rs16891512	26270609	1.14	0.507725131913635	2.77	1.36789661096653	0.399018334527113	0.590226734637927	0.1367	0.0561	0.0036	0.0019	0.024	0.003	0.0023	0.0252	0.1717	0.0107	0.0233	0.0086	0.0958	0.0187	0.0065	0.0024	0.0027	0.0865	0.0947	0.0165	0.0074	0.0066	0.0255	0.006	0.0133	0.1478
6	rs11759682	26270961	1.14	0.507725131913635	2.78	1.33282513578435	0.387366877288077	0.290792103530093	0.1367	0.0561	0.0036	0.0019	0.024	0.003	0.0023	0.0252	0.1717	0.0107	0.0233	0.0086	0.0959	0.0187	0.0065	0.0024	0.0027	0.0865	0.0948	0.0165	0.0074	0.0066	0.0255	0.006	0.0133	0.1479
6	rs9393690	26271713	1.14	0.507725131913635	2.79	1.29830379804321	0.387756158350388	0.293386994562684	0.1367	0.0561	0.0036	0.0019	0.024	0.003	0.0023	0.0253	0.1717	0.0107	0.0233	0.0086	0.0959	0.0187	0.0065	0.0024	0.0027	0.0865	0.0948	0.0165	0.0074	0.0066	0.0255	0.006	0.0133	0.1479
6	rs9393691	26272829	1.14	0.507725131913635	2.8	1.26433078213629	0.387811786080101	0.301332348883514	0.1368	0.0561	0.0036	0.0019	0.024	0.003	0.0023	0.0253	0.1717	0.0107	0.0233	0.0086	0.0959	0.0187	0.0065	0.0024	0.0027	0.0865	0.0948	0.0165	0.0074	0.0066	0.0255	0.006	0.0133	0.1479
6	rs6901096	26274418	1.14	0.507725131913635	2.8	1.26433078213629	0.386588908767204	0.30240449305306	0.1368	0.0561	0.0036	0.0019	0.024	0.003	0.0023	0.0253	0.1717	0.0107	0.0234	0.0085	0.0959	0.0187	0.0065	0.0024	0.0027	0.0866	0.0948	0.0165	0.0074	0.0066	0.0255	0.006	0.0133	0.1478
6	rs9393692	26276650	1.14	0.507725131913635	2.8	1.26433078213629	0.382489948432631	0.307542667944204	0.1368	0.0561	0.0036	0.0019	0.024	0.003	0.0023	0.0254	0.1717	0.0107	0.0235	0.0085	0.0959	0.0186	0.0065	0.0024	0.0027	0.0866	0.0948	0.0165	0.0074	0.0066	0.0255	0.006	0.0132	0.1478
6	rs6924986	26278119	1.14	0.507725131913635	2.8	1.26433078213629	0.38177214825231	0.309461137839901	0.1368	0.0561	0.0036	0.0019	0.0241	0.003	0.0023	0.0254	0.1717	0.0107	0.0235	0.0085	0.0959	0.0186	0.0065	0.0024	0.0027	0.0866	0.0948	0.0165	0.0074	0.0066	0.0254	0.006	0.0132	0.1478
6	rs78532738	26282369	1.14	0.507725131913635	2.8	1.26433078213629	0.380889641150425	0.314393386162258	0.1368	0.0561	0.0036	0.0019	0.0241	0.003	0.0023	0.0255	0.1717	0.0107	0.0236	0.0084	0.0959	0.0186	0.0065	0.0024	0.0027	0.0866	0.0948	0.0165	0.0074	0.0065	0.0254	0.006	0.0132	0.1478
6	rs2393592	26285560	1.14	0.507725131913635	2.8	1.26433078213629	0.37984301068003	0.319833359672414	0.1368	0.0561	0.0036	0.0019	0.0241	0.003	0.0023	0.0256	0.1717	0.0107	0.0236	0.0084	0.0958	0.0186	0.0065	0.0024	0.0027	0.0866	0.0948	0.0165	0.0074	0.0065	0.0254	0.006	0.0132	0.1478
6	rs2393593	26285683	1.14	0.507725131913635	2.8	1.26433078213629	0.378468094116103	0.317654058953631	0.1368	0.0561	0.0036	0.0019	0.0241	0.003	0.0023	0.0256	0.1717	0.0107	0.0236	0.0084	0.0958	0.0186	0.0065	0.0024	0.0027	0.0866	0.0948	0.0165	0.0074	0.0065	0.0254	0.006	0.0132	0.1478
6	rs16891518	26285908	1.14	0.507725131913635	2.8	1.26433078213629	0.379237735280917	0.320075775582771	0.1368	0.0561	0.0036	0.0019	0.0241	0.003	0.0023	0.0256	0.1717	0.0107	0.0236	0.0084	0.0958	0.0186	0.0065	0.0024	0.0027	0.0866	0.0948	0.0165	0.0074	0.0065	0.0254	0.006	0.0132	0.1478
6	rs1124999	26287043	1.14	0.507725131913635	2.8	1.26433078213629	0.378907791771943	0.325666233661888	0.1368	0.0561	0.0036	0.0018	0.0241	0.003	0.0023	0.0257	0.1717	0.0107	0.0236	0.0084	0.0959	0.0186	0.0064	0.0024	0.0027	0.0866	0.0948	0.0165	0.0074	0.0065	0.0254	0.006	0.0132	0.1478
6	rs1125000	26287256	1.14	0.507725131913635	2.8	1.26433078213629	0.378852815375189	0.32627560388876	0.1368	0.0561	0.0036	0.0018	0.0241	0.003	0.0023	0.0257	0.1717	0.0107	0.0236	0.0084	0.0959	0.0186	0.0064	0.0024	0.0027	0.0866	0.0948	0.0165	0.0074	0.0065	0.0254	0.006	0.0132	0.1478
6	rs75747360	26287392	1.14	0.507725131913635	2.8	1.26433078213629	0.37879784303245	0.326519445512793	0.1368	0.0561	0.0036	0.0018	0.0241	0.003	0.0023	0.0257	0.1717	0.0107	0.0236	0.0084	0.0959	0.0186	0.0064	0.0024	0.0027	0.0866	0.0948	0.0165	0.0074	0.0065	0.0254	0.006	0.0132	0.1478
6	rs10946810	26288055	1.14	0.507725131913635	2.8	1.26433078213629	0.378193414856884	0.327495345769957	0.1368	0.0561	0.0036	0.0018	0.0241	0.003	0.0023	0.0257	0.1717	0.0107	0.0236	0.0084	0.0959	0.0186	0.0064	0.0024	0.0027	0.0866	0.0948	0.0165	0.0074	0.0065	0.0254	0.006	0.0132	0.1478
6	rs9379842	26289310	1.14	0.507725131913635	2.8	1.26433078213629	0.371849342699844	0.342235157200244	0.1368	0.0561	0.0036	0.0018	0.0241	0.003	0.0023	0.0259	0.1717	0.0107	0.0236	0.0083	0.0959	0.0185	0.0064	0.0024	0.0027	0.0866	0.0948	0.0165	0.0074	0.0065	0.0254	0.006	0.0132	0.1478
6	rs9379843	26289435	1.14	0.507725131913635	2.8	1.26433078213629	0.368860493684317	0.351916060996341	0.1368	0.0561	0.0036	0.0018	0.0241	0.003	0.0023	0.026	0.1718	0.0107	0.0236	0.0083	0.0959	0.0185	0.0063	0.0024	0.0027	0.0866	0.0948	0.0165	0.0074	0.0064	0.0253	0.006	0.0132	0.1477
6	rs4412192	26290377	1.14	0.507725131913635	2.8	1.26433078213629	0.365182223808483	0.365824976330354	0.1369	0.0561	0.0036	0.0018	0.0241	0.0029	0.0023	0.0261	0.1717	0.0107	0.0236	0.0083	0.0959	0.0185	0.0063	0.0024	0.0027	0.0866	0.0949	0.0165	0.0074	0.0064	0.0253	0.0059	0.0132	0.1477
6	rs9379844	26291527	1.14	0.507725131913635	2.8	1.26433078213629	0.363403977932884	0.377340877462839	0.1369	0.0561	0.0036	0.0018	0.0241	0.0029	0.0023	0.0262	0.1717	0.0107	0.0236	0.0082	0.096	0.0185	0.0063	0.0024	0.0027	0.0866	0.095	0.0165	0.0074	0.0064	0.0253	0.0059	0.0132	0.1477
6	rs7746807	26293338	1.14	0.507725131913635	2.8	1.26433078213629	0.369348735444328	0.390110222609675	0.1369	0.0561	0.0036	0.0018	0.0241	0.0029	0.0023	0.0264	0.1717	0.0107	0.0236	0.0082	0.0959	0.0185	0.0063	0.0024	0.0027	0.0865	0.095	0.0165	0.0074	0.0063	0.0253	0.0059	0.0132	0.1477
6	rs2893820	26295686	1.14	0.507725131913635	2.8	1.26433078213629	0.381606599212248	0.425557653857515	0.1369	0.056	0.0036	0.0018	0.0241	0.0029	0.0023	0.0268	0.1717	0.0107	0.0236	0.0082	0.0959	0.0184	0.0062	0.0024	0.0027	0.0866	0.0951	0.0165	0.0074	0.0063	0.0253	0.0059	0.0132	0.1476
6	rs7450543	26299895	1.14	0.507725131913635	2.8	1.26433078213629	0.373703149590497	0.444719801924558	0.1369	0.056	0.0036	0.0018	0.0241	0.0029	0.0022	0.0269	0.1717	0.0107	0.0236	0.0081	0.0959	0.0182	0.0062	0.0024	0.0028	0.0867	0.0953	0.0165	0.0074	0.0063	0.0252	0.0059	0.0133	0.1475
6	rs9467700	26300438	1.14	0.507725131913635	2.8	1.26433078213629	0.373321099311305	0.446182630966478	0.1369	0.056	0.0036	0.0018	0.0241	0.0029	0.0022	0.0269	0.1717	0.0107	0.0236	0.0081	0.0959	0.0182	0.0062	0.0024	0.0028	0.0867	0.0953	0.0165	0.0074	0.0063	0.0252	0.0059	0.0133	0.1475
6	rs9357004	26303319	1.14	0.507725131913635	2.8	1.26433078213629	0.371359415951491	0.452180149977879	0.137	0.056	0.0036	0.0018	0.0241	0.0029	0.0022	0.027	0.1717	0.0107	0.0236	0.0081	0.0959	0.0181	0.0061	0.0024	0.0028	0.0867	0.0953	0.0165	0.0074	0.0062	0.0252	0.0059	0.0133	0.1474
6	rs994379	26305407	1.14	0.507725131913635	2.8	1.26433078213629	0.374194649675633	0.463700501400909	0.1369	0.056	0.0036	0.0018	0.0241	0.0029	0.0022	0.0271	0.1718	0.0107	0.0236	0.0081	0.096	0.0181	0.0061	0.0025	0.0028	0.0867	0.0953	0.0165	0.0074	0.0062	0.0252	0.0059	0.0133	0.1474
6	rs72836428	26306185	1.14	0.507725131913635	2.8	1.26433078213629	0.374194649675633	0.463431723938066	0.1369	0.0559	0.0036	0.0018	0.0241	0.0029	0.0022	0.0271	0.1718	0.0107	0.0235	0.0081	0.096	0.0181	0.0061	0.0025	0.0028	0.0867	0.0954	0.0165	0.0074	0.0062	0.0252	0.0059	0.0132	0.1474
6	rs1883214	26306684	1.14	0.507725131913635	2.8	1.26433078213629	0.372830184454429	0.464507078363435	0.1369	0.056	0.0036	0.0018	0.0241	0.0029	0.0022	0.0271	0.1717	0.0107	0.0236	0.0081	0.096	0.0181	0.0061	0.0025	0.0028	0.0867	0.0954	0.0165	0.0074	0.0062	0.0252	0.0059	0.0132	0.1475
6	rs10484438	26308287	1.14	0.507725131913635	2.8	1.26433078213629	0.374631814912959	0.463566107571362	0.1369	0.056	0.0036	0.0018	0.0241	0.0029	0.0022	0.0271	0.1717	0.0107	0.0235	0.0081	0.096	0.0181	0.0061	0.0025	0.0028	0.0867	0.0954	0.0165	0.0074	0.0062	0.0252	0.0059	0.0132	0.1475
6	rs10484439	26309908	1.14	0.507725131913635	2.8	1.26433078213629	0.372394092135469	0.466390515467844	0.1369	0.056	0.0036	0.0018	0.0241	0.0029	0.0022	0.0271	0.1718	0.0107	0.0235	0.0081	0.096	0.0181	0.0061	0.0025	0.0028	0.0867	0.0954	0.0165	0.0074	0.0062	0.0252	0.0059	0.0132	0.1476
6	rs16891523	26311241	1.14	0.507725131913635	2.8	1.26433078213629	0.372285109715561	0.46612133112508	0.1369	0.056	0.0036	0.0018	0.0241	0.0029	0.0022	0.0271	0.1718	0.0107	0.0235	0.0081	0.096	0.0181	0.0061	0.0025	0.0028	0.0867	0.0954	0.0165	0.0074	0.0062	0.0252	0.0059	0.0132	0.1476
6	rs16891525	26311321	1.14	0.507725131913635	2.8	1.26433078213629	0.365290139111761	0.462357022228714	0.1369	0.056	0.0036	0.0018	0.0241	0.0029	0.0022	0.027	0.1717	0.0107	0.0235	0.0081	0.096	0.0181	0.0061	0.0025	0.0028	0.0867	0.0954	0.0165	0.0074	0.0062	0.0253	0.0059	0.0132	0.1475
6	rs9467703	26318903	1.14	0.507725131913635	2.8	1.26433078213629	0.360289353378218	0.464507078363435	0.1368	0.0561	0.0036	0.0018	0.0241	0.0029	0.0022	0.027	0.1717	0.0107	0.0235	0.0081	0.096	0.0181	0.0061	0.0025	0.0028	0.0866	0.0954	0.0165	0.0074	0.0062	0.0253	0.0059	0.0132	0.1475
6	rs9467704	26319486	1.14	0.507725131913635	2.8	1.26433078213629	0.360342937326237	0.464372623407387	0.1368	0.0561	0.0036	0.0018	0.0241	0.0029	0.0022	0.027	0.1717	0.0107	0.0235	0.0081	0.096	0.0181	0.0061	0.0025	0.0028	0.0866	0.0954	0.0165	0.0074	0.0062	0.0253	0.0059	0.0132	0.1475
6	rs6903015	26322526	1.14	0.507725131913635	2.8	1.26433078213629	0.356868489779205	0.453916699732508	0.1367	0.0561	0.0036	0.0018	0.0241	0.0029	0.0022	0.027	0.1716	0.0107	0.0235	0.0081	0.0962	0.0181	0.0061	0.0025	0.0028	0.0864	0.0953	0.0164	0.0074	0.0062	0.0253	0.0059	0.0132	0.148
6	rs11754384	26322985	1.14	0.507725131913635	2.8	1.26433078213629	0.356442060703167	0.454317691146511	0.1367	0.0561	0.0036	0.0018	0.0241	0.0029	0.0022	0.027	0.1716	0.0107	0.0235	0.0081	0.0962	0.0181	0.0061	0.0025	0.0028	0.0863	0.0952	0.0164	0.0074	0.0062	0.0253	0.0059	0.0132	0.1481
6	rs2179152	26325888	1.14	0.507725131913635	2.79	1.29830379804321	0.350975218602373	0.44698107442655	0.1367	0.0561	0.0037	0.0018	0.0241	0.0029	0.0023	0.027	0.1716	0.0107	0.0234	0.0081	0.0963	0.018	0.0061	0.0025	0.0028	0.0863	0.0952	0.0164	0.0074	0.0062	0.0253	0.0058	0.0132	0.148
6	rs6930616	26331969	1.14	0.507725131913635	2.79	1.29830379804321	0.353199162574082	0.429371962541054	0.1367	0.056	0.0037	0.0019	0.0241	0.0029	0.0024	0.0268	0.1717	0.0107	0.0234	0.0081	0.0964	0.018	0.0061	0.0025	0.0029	0.0862	0.0953	0.0164	0.0074	0.0063	0.0253	0.0059	0.0131	0.1478
6	rs9467711	26332605	1.14	0.507725131913635	2.79	1.29830379804321	0.353517459702541	0.430030526005735	0.1367	0.056	0.0037	0.0019	0.0241	0.0029	0.0023	0.0268	0.1717	0.0107	0.0234	0.0081	0.0964	0.018	0.0061	0.0025	0.0029	0.0862	0.0953	0.0164	0.0074	0.0063	0.0253	0.0058	0.0131	0.1478
6	rs7755741	26337264	1.14	0.507725131913635	2.79	1.29830379804321	0.348916613077993	0.422932446542514	0.1366	0.056	0.0037	0.0019	0.0241	0.0029	0.0023	0.0268	0.1716	0.0107	0.0234	0.0081	0.0964	0.018	0.0062	0.0025	0.0031	0.0861	0.0953	0.0165	0.0074	0.0063	0.0253	0.0058	0.0131	0.1478
6	rs4412193	26338056	1.14	0.507725131913635	2.79	1.29830379804321	0.354473236894061	0.406365794144653	0.1366	0.0559	0.0037	0.0019	0.0242	0.0029	0.0023	0.0268	0.1716	0.0107	0.0234	0.0081	0.0964	0.018	0.0062	0.0026	0.0032	0.0862	0.0952	0.0165	0.0073	0.0063	0.0253	0.0058	0.0131	0.1477
6	rs9467714	26340785	1.13	0.554827224596281	2.79	1.29830379804321	0.222244167698147	0.370495129204919	0.1375	0.0559	0.004	0.0021	0.0245	0.0031	0.0024	0.0257	0.1703	0.0107	0.0231	0.0078	0.097	0.0182	0.0061	0.0026	0.003	0.0876	0.0947	0.0172	0.0075	0.0064	0.0252	0.0063	0.0133	0.1458
6	rs9358928	26341030	1.13	0.554827224596281	2.79	1.29830379804321	0.172266610819981	0.350546110054238	0.1381	0.0566	0.0041	0.0021	0.0245	0.0031	0.0025	0.0256	0.1694	0.0107	0.023	0.0077	0.0972	0.0181	0.0061	0.0027	0.003	0.0876	0.094	0.0172	0.0075	0.0065	0.0252	0.0064	0.0137	0.1453
6	rs9467715	26341301	1.13	0.554827224596281	2.79	1.29830379804321	0.194465389127592	0.314393386162258	0.139	0.0563	0.0041	0.0021	0.0246	0.0032	0.0026	0.0251	0.1678	0.0105	0.0227	0.0079	0.0981	0.0181	0.0061	0.0027	0.0031	0.088	0.0936	0.0176	0.0075	0.0065	0.025	0.0066	0.0138	0.1453
6	rs75652102	26341560	1.13	0.554827224596281	2.79	1.29830379804321	0.189932004414111	0.28550624581189	0.1394	0.0565	0.0041	0.0021	0.0246	0.0032	0.0026	0.0249	0.168	0.0105	0.0228	0.0079	0.0976	0.018	0.006	0.0027	0.0031	0.0882	0.0937	0.0176	0.0075	0.0066	0.0248	0.0066	0.0139	0.1449
6	rs10946813	26345141	1.12	0.604706511137083	2.79	1.29830379804321	0.137210299781596	0.141450291838221	0.1453	0.0584	0.0041	0.0019	0.025	0.0036	0.0027	0.022	0.1709	0.01	0.0214	0.0069	0.0916	0.0177	0.0052	0.0026	0.0032	0.0907	0.0967	0.018	0.0071	0.0064	0.0234	0.0069	0.014	0.1421
6	rs9467716	26346675	1.12	0.604706511137083	2.79	1.29830379804321	0.135403899446511	0.141635488226856	0.1453	0.0585	0.0041	0.0019	0.025	0.0035	0.0027	0.0219	0.171	0.01	0.0214	0.0069	0.0914	0.0177	0.0052	0.0026	0.0032	0.0907	0.0969	0.0179	0.0071	0.0064	0.0235	0.0068	0.014	0.142
6	rs6914931	26350121	1.12	0.604706511137083	2.79	1.29830379804321	0.136398755570368	0.13951106584179	0.1453	0.0586	0.0041	0.0019	0.0251	0.0036	0.0027	0.0219	0.1712	0.01	0.0215	0.0069	0.0915	0.0177	0.0052	0.0026	0.0032	0.0907	0.0968	0.018	0.0071	0.0064	0.0235	0.0068	0.0141	0.1416
6	rs11753257	26350778	1.12	0.604706511137083	2.79	1.29830379804321	0.138370174839638	0.146950423744649	0.1453	0.0586	0.004	0.0019	0.0251	0.0036	0.0027	0.0219	0.1713	0.01	0.0215	0.0068	0.0916	0.0177	0.0052	0.0026	0.0032	0.0907	0.0968	0.018	0.0071	0.0064	0.0235	0.0068	0.0141	0.1415
6	rs6456716	26351597	1.12	0.604706511137083	2.79	1.29830379804321	0.140644023857973	0.15433717567609	0.1454	0.0586	0.004	0.0019	0.0251	0.0036	0.0027	0.0219	0.1713	0.01	0.0214	0.0067	0.0918	0.0177	0.0052	0.0026	0.0032	0.0907	0.0968	0.018	0.0071	0.0064	0.0235	0.0068	0.0141	0.1414
6	rs36085954	26354464	1.12	0.604706511137083	2.79	1.29830379804321	0.157421177308082	0.166343349520279	0.1457	0.0586	0.004	0.0019	0.0251	0.0036	0.0027	0.0219	0.1711	0.0099	0.0214	0.0067	0.0922	0.0174	0.0052	0.0026	0.0031	0.0906	0.097	0.0181	0.0072	0.0064	0.0234	0.0068	0.014	0.1413
6	rs9379851	26354780	1.12	0.604706511137083	2.79	1.29830379804321	0.157319405169206	0.167128792396699	0.1456	0.0586	0.004	0.0019	0.0251	0.0036	0.0027	0.0219	0.1711	0.0099	0.0214	0.0067	0.0922	0.0174	0.0052	0.0026	0.0031	0.0906	0.097	0.0181	0.0072	0.0064	0.0234	0.0068	0.014	0.1413
6	rs6933583	26355283	1.12	0.604706511137083	2.79	1.29830379804321	0.160183676009094	0.168604988694513	0.1456	0.0586	0.004	0.0019	0.0251	0.0036	0.0027	0.0219	0.1712	0.0099	0.0212	0.0067	0.0922	0.0174	0.0052	0.0026	0.0031	0.0906	0.0971	0.0181	0.0072	0.0064	0.0234	0.0068	0.014	0.1413
6	rs4712980	26355758	1.12	0.604706511137083	2.79	1.29830379804321	0.160458048846438	0.168802158004557	0.1456	0.0586	0.004	0.0019	0.0251	0.0036	0.0027	0.0219	0.1712	0.0099	0.0212	0.0067	0.0922	0.0174	0.0052	0.0026	0.0031	0.0906	0.0971	0.0181	0.0072	0.0064	0.0234	0.0068	0.014	0.1413
6	rs9393705	26361011	1.12	0.604706511137083	2.79	1.29830379804321	0.164432635948122	0.169986864259469	0.1456	0.0581	0.004	0.0019	0.025	0.0036	0.0027	0.0219	0.1714	0.0099	0.0212	0.0067	0.0924	0.0174	0.0052	0.0026	0.0031	0.0907	0.0971	0.0181	0.0072	0.0064	0.0234	0.0068	0.0141	0.1414
6	rs4712981	26361430	1.12	0.604706511137083	2.79	1.29830379804321	0.164467447573952	0.17018459656638	0.1456	0.0581	0.004	0.0019	0.025	0.0036	0.0027	0.0219	0.1714	0.0099	0.0212	0.0067	0.0924	0.0174	0.0052	0.0026	0.0031	0.0907	0.0971	0.0181	0.0072	0.0064	0.0234	0.0068	0.0141	0.1414
6	rs9393708	26362643	1.12	0.604706511137083	2.79	1.29830379804321	0.166143476017426	0.173060705414726	0.1456	0.0581	0.004	0.0019	0.025	0.0036	0.0027	0.0219	0.1713	0.0099	0.0212	0.0067	0.0924	0.0174	0.0052	0.0026	0.0031	0.0907	0.0972	0.0181	0.0072	0.0064	0.0234	0.0068	0.0141	0.1413
6	rs9358934	26363755	1.12	0.604706511137083	2.79	1.29830379804321	0.166248557657743	0.173160180601383	0.1456	0.0581	0.004	0.0019	0.025	0.0036	0.0027	0.0219	0.1713	0.0099	0.0212	0.0067	0.0924	0.0174	0.0052	0.0026	0.0031	0.0907	0.0972	0.0181	0.0072	0.0064	0.0234	0.0068	0.0141	0.1413
6	rs12194095	26364520	1.12	0.604706511137083	2.79	1.29830379804321	0.168005632516616	0.173657854471256	0.1456	0.0581	0.004	0.0019	0.0251	0.0036	0.0027	0.0219	0.1713	0.0099	0.0212	0.0067	0.0924	0.0174	0.0052	0.0026	0.0031	0.0907	0.0972	0.0181	0.0072	0.0064	0.0234	0.0068	0.0141	0.1413
6	rs9379855	26364930	1.12	0.604706511137083	2.79	1.29830379804321	0.168923572763161	0.173956696920553	0.1456	0.0581	0.004	0.0019	0.0251	0.0036	0.0027	0.0219	0.1713	0.0099	0.0212	0.0067	0.0924	0.0174	0.0052	0.0026	0.0031	0.0907	0.0972	0.0181	0.0072	0.0064	0.0234	0.0068	0.0141	0.1413
6	rs12199613	26367218	1.12	0.604706511137083	2.79	1.29830379804321	0.170697038665079	0.174056350721269	0.1457	0.0581	0.004	0.0019	0.0251	0.0036	0.0027	0.0219	0.1713	0.0099	0.0212	0.0067	0.0924	0.0174	0.0052	0.0026	0.0031	0.0907	0.0972	0.0181	0.0072	0.0064	0.0234	0.0068	0.0141	0.1413
6	rs9379858	26367689	1.12	0.604706511137083	2.79	1.29830379804321	0.174961274138844	0.174654689430168	0.1457	0.0582	0.004	0.0019	0.0251	0.0036	0.0026	0.0219	0.1713	0.0099	0.0211	0.0066	0.0925	0.0174	0.0052	0.0027	0.0031	0.0906	0.0973	0.0181	0.0072	0.0064	0.0234	0.0069	0.0141	0.1413
6	rs72841509	26368279	1.12	0.604706511137083	2.79	1.29830379804321	0.17506956559408	0.174754481808434	0.1457	0.0582	0.004	0.0019	0.0251	0.0036	0.0026	0.0219	0.1713	0.0099	0.0211	0.0066	0.0925	0.0174	0.0052	0.0027	0.0031	0.0906	0.0973	0.0181	0.0072	0.0064	0.0234	0.0069	0.0141	0.1413
6	rs9379859	26369549	1.12	0.604706511137083	2.79	1.29830379804321	0.18744403943167	0.180475142799252	0.1458	0.0582	0.004	0.0019	0.0251	0.0036	0.0026	0.0219	0.1713	0.0099	0.0211	0.0066	0.0925	0.0174	0.0052	0.0027	0.0028	0.0908	0.0973	0.0181	0.0072	0.0064	0.0234	0.0069	0.0141	0.1413
6	rs9379861	26370616	1.12	0.604706511137083	2.79	1.29830379804321	0.187406487593384	0.181384203457618	0.1458	0.0582	0.004	0.0019	0.0251	0.0036	0.0026	0.0219	0.1713	0.0099	0.0211	0.0066	0.0925	0.0174	0.0052	0.0027	0.0028	0.0908	0.0973	0.0181	0.0072	0.0064	0.0234	0.0069	0.0141	0.1413
6	rs12205731	26370660	1.12	0.604706511137083	2.79	1.29830379804321	0.187406487593384	0.181485307142046	0.1458	0.0582	0.004	0.0019	0.0251	0.0036	0.0026	0.0219	0.1713	0.0099	0.0211	0.0066	0.0925	0.0174	0.0052	0.0027	0.0028	0.0908	0.0973	0.0181	0.0072	0.0064	0.0234	0.0069	0.0141	0.1413
6	rs35183513	26370748	1.12	0.604706511137083	2.79	1.29830379804321	0.187406487593384	0.181485307142046	0.1458	0.0582	0.004	0.0019	0.0251	0.0036	0.0026	0.0219	0.1713	0.0099	0.0211	0.0066	0.0925	0.0174	0.0052	0.0027	0.0028	0.0908	0.0973	0.0181	0.0072	0.0064	0.0234	0.0069	0.0141	0.1413
6	rs7765566	26372349	1.12	0.604706511137083	2.79	1.29830379804321	0.188120710647369	0.180979982509537	0.1458	0.0582	0.004	0.0019	0.0251	0.0036	0.0026	0.0219	0.1713	0.0099	0.0211	0.0066	0.0925	0.0174	0.0052	0.0027	0.0028	0.0908	0.0973	0.0181	0.0072	0.0064	0.0234	0.0069	0.0141	0.1412
6	rs12176317	26372786	1.12	0.604706511137083	2.79	1.29830379804321	0.188233625152851	0.180475142799252	0.1458	0.0582	0.004	0.0019	0.0251	0.0036	0.0026	0.0219	0.1713	0.0099	0.0211	0.0066	0.0925	0.0174	0.0052	0.0027	0.0028	0.0908	0.0973	0.0181	0.0072	0.0064	0.0234	0.0069	0.0141	0.1412
6	rs9393713	26373678	1.12	0.604706511137083	2.79	1.29830379804321	0.188045455892708	0.180677020444862	0.1458	0.0582	0.004	0.0019	0.0251	0.0036	0.0026	0.0219	0.1713	0.0099	0.0211	0.0066	0.0925	0.0174	0.0052	0.0027	0.0028	0.0908	0.0973	0.0181	0.0072	0.0064	0.0234	0.0069	0.0141	0.1412
6	rs9393714	26373740	1.12	0.604706511137083	2.79	1.29830379804321	0.188045455892708	0.180677020444862	0.1458	0.0582	0.004	0.0019	0.0251	0.0036	0.0026	0.0219	0.1713	0.0099	0.0211	0.0066	0.0925	0.0174	0.0052	0.0027	0.0028	0.0908	0.0973	0.0181	0.0072	0.0064	0.0234	0.0069	0.0141	0.1412
6	rs11758089	26374549	1.12	0.604706511137083	2.79	1.29830379804321	0.187894998181167	0.180777988392903	0.1458	0.0582	0.004	0.0019	0.0251	0.0036	0.0026	0.0219	0.1713	0.0099	0.0211	0.0066	0.0925	0.0174	0.0052	0.0027	0.0028	0.0908	0.0973	0.0181	0.0072	0.0064	0.0234	0.0069	0.0141	0.1412
6	rs2073526	26374658	1.12	0.604706511137083	2.79	1.29830379804321	0.187894998181167	0.180777988392903	0.1458	0.0582	0.004	0.0019	0.0251	0.0036	0.0026	0.0219	0.1713	0.0099	0.0211	0.0066	0.0925	0.0174	0.0052	0.0027	0.0028	0.0908	0.0973	0.0181	0.0072	0.0064	0.0234	0.0069	0.0141	0.1412
6	rs1985732	26376161	1.12	0.604706511137083	2.8	1.26433078213629	0.180313238056517	0.180071620677622	0.1459	0.0582	0.004	0.0019	0.0248	0.0036	0.0026	0.0219	0.1711	0.0099	0.0211	0.0066	0.0929	0.0174	0.0052	0.0027	0.0028	0.0907	0.0973	0.018	0.0072	0.0064	0.0234	0.007	0.0141	0.1412
6	rs1977	26377546	1.12	0.604706511137083	2.8	1.26433078213629	0.194849129278401	0.165069777592958	0.1459	0.0583	0.004	0.0019	0.0248	0.0036	0.0026	0.0218	0.1707	0.0099	0.0211	0.0066	0.094	0.0174	0.0052	0.0027	0.0028	0.0906	0.0974	0.0179	0.0072	0.0064	0.0233	0.0071	0.014	0.1409
6	rs1979	26377591	1.12	0.604706511137083	2.8	1.26433078213629	0.236296300104506	0.168604988694513	0.1459	0.0584	0.0039	0.0019	0.0249	0.0034	0.0025	0.0218	0.1711	0.0099	0.0212	0.0068	0.0942	0.0176	0.0052	0.0025	0.0028	0.0907	0.0975	0.0177	0.0072	0.0064	0.0234	0.0072	0.013	0.141
6	rs9104	26378149	1.12	0.604706511137083	2.79	1.29830379804321	0.212563785496562	0.16978921223035	0.1465	0.0587	0.0039	0.0019	0.0249	0.0033	0.0025	0.0215	0.1712	0.0099	0.0211	0.0068	0.0946	0.0175	0.0052	0.0025	0.0028	0.0907	0.0978	0.0175	0.0072	0.0063	0.0232	0.0069	0.0129	0.1408
6	rs3757141	26380478	1.12	0.604706511137083	2.78	1.33282513578435	0.205808591384981	0.14648136960889	0.1475	0.059	0.0038	0.0019	0.0249	0.0032	0.0024	0.0208	0.1712	0.0099	0.0212	0.0067	0.0953	0.0174	0.0052	0.0026	0.0028	0.0906	0.0984	0.0171	0.0072	0.0062	0.0229	0.0066	0.0126	0.1407
6	rs3757142	26380545	1.12	0.604706511137083	2.78	1.33282513578435	0.205491869529021	0.146762737124502	0.1475	0.059	0.0038	0.0019	0.025	0.0032	0.0024	0.0208	0.1712	0.0099	0.0212	0.0067	0.0953	0.0174	0.0052	0.0026	0.0028	0.0906	0.0984	0.0171	0.0072	0.0062	0.0229	0.0066	0.0126	0.1407
6	rs3757145	26381075	1.12	0.604706511137083	2.78	1.33282513578435	0.205848201012636	0.150627545670287	0.1476	0.059	0.0038	0.0019	0.025	0.0032	0.0024	0.0208	0.1712	0.0099	0.0212	0.0067	0.0952	0.0174	0.0052	0.0026	0.0028	0.0906	0.0985	0.0171	0.0072	0.0062	0.0229	0.0065	0.0126	0.1407
6	rs3757148	26381206	1.12	0.604706511137083	2.78	1.33282513578435	0.206919290093055	0.151196152137267	0.1476	0.059	0.0038	0.0019	0.025	0.0032	0.0024	0.0208	0.1712	0.0099	0.0212	0.0067	0.0952	0.0174	0.0052	0.0026	0.0028	0.0906	0.0985	0.0171	0.0072	0.0062	0.0229	0.0065	0.0126	0.1406
6	rs3757149	26381316	1.12	0.604706511137083	2.78	1.33282513578435	0.20715773654102	0.151290994582661	0.1476	0.059	0.0038	0.0019	0.025	0.0032	0.0024	0.0208	0.1712	0.0099	0.0212	0.0067	0.0953	0.0174	0.0052	0.0026	0.0028	0.0906	0.0985	0.0171	0.0072	0.0062	0.0229	0.0065	0.0126	0.1406
6	rs9461246	26381660	1.12	0.604706511137083	2.79	1.29830379804321	0.206720703229646	0.151101331023699	0.1476	0.0591	0.0038	0.0019	0.025	0.0032	0.0024	0.0208	0.1712	0.0099	0.0212	0.0067	0.0953	0.0174	0.0052	0.0026	0.0028	0.0906	0.0985	0.0171	0.0072	0.0062	0.0229	0.0065	0.0126	0.1406
6	rs12189870	26382765	1.12	0.604706511137083	2.8	1.26433078213629	0.206839842419154	0.151385858353115	0.1476	0.0591	0.0038	0.0019	0.025	0.0032	0.0024	0.0208	0.1712	0.0099	0.0212	0.0067	0.0953	0.0174	0.0052	0.0026	0.0028	0.0906	0.0985	0.0171	0.0072	0.0062	0.0229	0.0065	0.0126	0.1406
6	rs9461249	26383386	1.12	0.604706511137083	2.8	1.26433078213629	0.209350723874486	0.149965144010172	0.1475	0.0589	0.0038	0.0019	0.025	0.0032	0.0024	0.0208	0.1713	0.0099	0.0212	0.0067	0.0953	0.0174	0.0052	0.0026	0.0028	0.0906	0.0985	0.0171	0.0072	0.0062	0.0229	0.0065	0.0126	0.1405
6	rs73736234	26384060	1.12	0.604706511137083	2.8	1.26433078213629	0.209190794422992	0.149965144010172	0.1475	0.0589	0.0038	0.0019	0.025	0.0032	0.0024	0.0208	0.1713	0.0099	0.0212	0.0067	0.0953	0.0174	0.0052	0.0026	0.0028	0.0906	0.0985	0.0171	0.0072	0.0062	0.0229	0.0065	0.0126	0.1405
6	rs57038103	26385263	1.12	0.604706511137083	2.81	1.23090422469309	0.209110855545617	0.149965144010172	0.1475	0.0589	0.0038	0.0019	0.025	0.0032	0.0024	0.0208	0.1712	0.0099	0.0212	0.0067	0.0953	0.0174	0.0052	0.0026	0.0028	0.0908	0.0985	0.0171	0.0072	0.0062	0.0229	0.0065	0.0126	0.1405
6	rs62617839	26388405	1.12	0.604706511137083	2.81	1.23090422469309	0.205729385059978	0.147138196921556	0.1475	0.059	0.0038	0.0019	0.025	0.0032	0.0024	0.0208	0.1712	0.0099	0.0212	0.0067	0.0954	0.0174	0.0052	0.0026	0.0028	0.0908	0.0984	0.0171	0.0072	0.0061	0.0229	0.0065	0.0126	0.1404
6	rs7756881	26389926	1.12	0.604706511137083	2.83	1.16568278487026	0.205175423530437	0.146106516385319	0.1475	0.059	0.0038	0.0019	0.025	0.0032	0.0024	0.0207	0.1713	0.0099	0.0212	0.0067	0.0954	0.0174	0.0052	0.0026	0.0028	0.0908	0.0984	0.0171	0.0072	0.0061	0.0229	0.0065	0.0126	0.1405
6	rs7757048	26390039	1.12	0.604706511137083	2.83	1.16568278487026	0.205254509167841	0.147044299516954	0.1476	0.059	0.0038	0.0019	0.025	0.0032	0.0024	0.0207	0.1712	0.0099	0.0212	0.0067	0.0953	0.0174	0.0052	0.0026	0.0028	0.0908	0.0985	0.0171	0.0072	0.0061	0.0228	0.0065	0.0126	0.1405
6	rs2076029	26390830	1.12	0.604706511137083	2.83	1.16568278487026	0.199137618889441	0.150154294629113	0.1476	0.0588	0.0038	0.0019	0.025	0.0032	0.0024	0.0205	0.1714	0.0099	0.0212	0.0066	0.0956	0.0174	0.0052	0.0026	0.0028	0.0906	0.0985	0.017	0.0072	0.0061	0.0228	0.0064	0.0126	0.1412
6	rs2072803	26392515	1.12	0.604706511137083	2.83	1.16568278487026	0.200422824734086	0.149492642432716	0.1476	0.0588	0.0038	0.0019	0.025	0.0032	0.0024	0.0203	0.1714	0.0099	0.0212	0.0066	0.0958	0.0175	0.0052	0.0026	0.0028	0.0905	0.0984	0.0171	0.0072	0.0061	0.0228	0.0064	0.0125	0.1413
6	rs142803339	26392629	1.12	0.604706511137083	2.83	1.16568278487026	0.20053989452992	0.149115027303675	0.1476	0.0587	0.0038	0.0019	0.025	0.0032	0.0024	0.0203	0.1714	0.0099	0.0212	0.0066	0.0958	0.0175	0.0052	0.0026	0.0028	0.0906	0.0984	0.0171	0.0071	0.0061	0.0228	0.0064	0.0125	0.1414
6	rs1614887	26393021	1.12	0.604706511137083	2.83	1.16568278487026	0.201477850189514	0.150343530873822	0.1477	0.0588	0.0038	0.0019	0.025	0.0032	0.0024	0.0203	0.1713	0.0099	0.0212	0.0066	0.0958	0.0175	0.0052	0.0026	0.0028	0.0906	0.0984	0.0171	0.0071	0.0061	0.0228	0.0063	0.0125	0.1414
6	rs73736249	26393161	1.12	0.604706511137083	2.83	1.16568278487026	0.201321351746418	0.148078359229789	0.1477	0.0588	0.0038	0.0019	0.025	0.0032	0.0024	0.0202	0.1713	0.0099	0.0212	0.0066	0.0958	0.0175	0.0052	0.0026	0.0028	0.0906	0.0984	0.0171	0.0071	0.0061	0.0228	0.0063	0.0125	0.1414
6	rs3927423	26393487	1.12	0.604706511137083	2.83	1.16568278487026	0.201243128399195	0.148737755876929	0.1477	0.0588	0.0038	0.0019	0.025	0.0032	0.0024	0.0202	0.1713	0.0099	0.0212	0.0066	0.0958	0.0175	0.0052	0.0026	0.0028	0.0906	0.0984	0.0171	0.0071	0.0061	0.0228	0.0063	0.0125	0.1414
6	rs1131936	26394320	1.12	0.604706511137083	2.83	1.16568278487026	0.200110828376702	0.14666892629045	0.1477	0.0588	0.0038	0.0019	0.025	0.0032	0.0024	0.0202	0.1713	0.0099	0.0212	0.0066	0.0959	0.0175	0.0053	0.0026	0.0028	0.0906	0.0983	0.017	0.0071	0.0061	0.0228	0.0063	0.0125	0.1415
6	rs4712986	26396203	1.12	0.604706511137083	2.83	1.16568278487026	0.200149812826243	0.143957862252959	0.1477	0.0588	0.0038	0.0019	0.025	0.0032	0.0024	0.0202	0.1713	0.0099	0.0212	0.0065	0.0959	0.0175	0.0053	0.0026	0.0028	0.0906	0.0983	0.017	0.0071	0.0061	0.0228	0.0063	0.0125	0.1415
6	rs7356982	26396500	1.12	0.604706511137083	2.83	1.16568278487026	0.200500866951862	0.143585361395857	0.1477	0.0588	0.0038	0.0019	0.025	0.0032	0.0024	0.0202	0.1713	0.0099	0.0212	0.0065	0.0959	0.0175	0.0053	0.0026	0.0028	0.0906	0.0983	0.017	0.0071	0.0061	0.0227	0.0063	0.0125	0.1415
6	rs7356849	26396739	1.12	0.604706511137083	2.83	1.16568278487026	0.199721221096128	0.148549249188577	0.1478	0.0588	0.0038	0.0019	0.025	0.0032	0.0024	0.0202	0.1713	0.0099	0.0212	0.0065	0.0959	0.0175	0.0053	0.0026	0.0028	0.0906	0.0983	0.0171	0.0071	0.0061	0.0227	0.0063	0.0125	0.1415
6	rs12208788	26398555	1.12	0.604706511137083	2.83	1.16568278487026	0.197547391419561	0.144984041816676	0.1477	0.0588	0.0038	0.0019	0.025	0.0032	0.0024	0.0201	0.1712	0.0099	0.0212	0.0065	0.0958	0.0174	0.0053	0.0026	0.0028	0.0906	0.0983	0.0171	0.0071	0.0061	0.0227	0.0063	0.0125	0.1416
6	rs6901118	26399586	1.12	0.604706511137083	2.83	1.16568278487026	0.196118533149896	0.146575137116279	0.1477	0.0589	0.0038	0.0019	0.025	0.0032	0.0024	0.02	0.1712	0.0099	0.0212	0.0065	0.0959	0.0175	0.0053	0.0026	0.0028	0.0906	0.0983	0.0171	0.0071	0.0061	0.0227	0.0063	0.0125	0.1416
6	rs72500814	26399758	1.12	0.604706511137083	2.83	1.16568278487026	0.195041161164343	0.146762737124502	0.1477	0.0589	0.0038	0.0019	0.025	0.0032	0.0024	0.0201	0.1712	0.0099	0.0212	0.0065	0.0959	0.0175	0.0053	0.0026	0.0028	0.0906	0.0982	0.0171	0.0071	0.0061	0.0227	0.0063	0.0125	0.1416
6	rs1741738	26401252	1.12	0.604706511137083	2.83	1.16568278487026	0.187744609533602	0.144797267381713	0.1477	0.059	0.0038	0.0019	0.025	0.0032	0.0024	0.02	0.1711	0.0099	0.0212	0.0065	0.0959	0.0175	0.0053	0.0026	0.0028	0.0906	0.0982	0.0171	0.0071	0.0061	0.0227	0.0063	0.0126	0.1416
6	rs6912853	26401438	1.12	0.604706511137083	2.84	1.13388392478305	0.186806245236124	0.144703912858457	0.1477	0.0591	0.0038	0.0019	0.025	0.0032	0.0024	0.02	0.171	0.0099	0.0212	0.0065	0.0959	0.0175	0.0053	0.0026	0.0028	0.0906	0.0982	0.0171	0.0071	0.0061	0.0227	0.0063	0.0126	0.1416
6	rs12200782	26403036	1.12	0.604706511137083	2.84	1.13388392478305	0.18736894007166	0.143027266924976	0.1477	0.0593	0.0038	0.002	0.025	0.0032	0.0024	0.0199	0.171	0.0099	0.0212	0.0065	0.096	0.0175	0.0053	0.0026	0.0028	0.0907	0.0981	0.0171	0.0071	0.0061	0.0227	0.0062	0.0126	0.1415
6	rs3902051	26403703	1.12	0.604706511137083	2.84	1.13388392478305	0.188120710647369	0.139326887209051	0.1477	0.0596	0.0038	0.002	0.025	0.0032	0.0024	0.0198	0.171	0.0099	0.0212	0.0065	0.0961	0.0175	0.0054	0.0026	0.0028	0.0908	0.0979	0.0171	0.0071	0.0061	0.0227	0.0062	0.0125	0.1413
6	rs3799378	26404374	1.11	0.657414555049712	2.84	1.13388392478305	0.201282237916597	0.131221737686608	0.1477	0.0598	0.0038	0.002	0.025	0.0032	0.0023	0.0197	0.1708	0.0099	0.0211	0.0066	0.0967	0.0175	0.0054	0.0026	0.0029	0.0905	0.0977	0.017	0.0071	0.0063	0.0226	0.0062	0.0125	0.1411
6	rs10456045	26404958	1.11	0.657414555049712	2.84	1.13388392478305	0.202968026466833	0.1368491957257	0.1477	0.06	0.0038	0.002	0.0249	0.0033	0.0023	0.0197	0.1707	0.0099	0.0211	0.0066	0.097	0.0175	0.0054	0.0027	0.0029	0.0903	0.0977	0.017	0.0071	0.0062	0.0226	0.0062	0.0125	0.1409
6	rs10807008	26405264	1.11	0.657414555049712	2.84	1.13388392478305	0.202732321534417	0.139234831209988	0.1476	0.06	0.0038	0.002	0.0249	0.0033	0.0023	0.0197	0.1706	0.0099	0.0211	0.0066	0.0972	0.0176	0.0054	0.0027	0.0029	0.0902	0.0976	0.017	0.0071	0.0062	0.0226	0.0062	0.0125	0.1409
6	rs55676749	26405816	1.11	0.657414555049712	2.84	1.13388392478305	0.202614527276192	0.140895232117075	0.1476	0.0601	0.0038	0.002	0.025	0.0033	0.0023	0.0197	0.1705	0.0099	0.0211	0.0066	0.0975	0.0177	0.0054	0.0027	0.0029	0.0901	0.0975	0.0169	0.0071	0.0062	0.0227	0.0062	0.0126	0.1408
6	rs56161420	26405835	1.11	0.657414555049712	2.84	1.13388392478305	0.203125249320793	0.140802799448455	0.1476	0.0601	0.0038	0.002	0.025	0.0033	0.0023	0.0197	0.1705	0.0099	0.0211	0.0066	0.0975	0.0177	0.0054	0.0027	0.0029	0.0901	0.0975	0.0169	0.0071	0.0062	0.0227	0.0062	0.0126	0.1408
6	rs17610161	26405990	1.11	0.657414555049712	2.84	1.13388392478305	0.20198694663557	0.141635488226856	0.1476	0.0601	0.0038	0.002	0.025	0.0033	0.0023	0.0197	0.1705	0.0099	0.0211	0.0066	0.0975	0.0177	0.0054	0.0027	0.0029	0.0901	0.0975	0.0169	0.0071	0.0062	0.0227	0.0062	0.0126	0.1408
6	rs3857549	26406053	1.11	0.657414555049712	2.84	1.13388392478305	0.201712727223594	0.142934327898062	0.1476	0.0601	0.0038	0.002	0.025	0.0033	0.0023	0.0197	0.1705	0.0099	0.0211	0.0066	0.0975	0.0177	0.0054	0.0027	0.0029	0.0901	0.0974	0.0169	0.0071	0.0062	0.0227	0.0062	0.0126	0.1408
6	rs4609015	26407408	1.11	0.657414555049712	2.84	1.13388392478305	0.19080344020638	0.129335498023477	0.1476	0.0602	0.0038	0.002	0.025	0.0033	0.0024	0.0197	0.1705	0.0099	0.0211	0.0066	0.0975	0.0177	0.0054	0.0027	0.0029	0.0901	0.0974	0.0169	0.007	0.0062	0.0226	0.0062	0.0127	0.1408
6	rs41266839	26409890	1.11	0.657414555049712	2.84	1.13388392478305	0.189251603846616	0.128262199424977	0.1476	0.0603	0.0038	0.002	0.025	0.0033	0.0023	0.0197	0.1705	0.01	0.0211	0.0066	0.0975	0.0177	0.0054	0.0027	0.0029	0.0901	0.0974	0.0169	0.007	0.0062	0.0225	0.0062	0.0127	0.1408
6	rs7770214	26410227	1.11	0.657414555049712	2.84	1.13388392478305	0.189025114428486	0.131582166510464	0.1476	0.0603	0.0038	0.002	0.025	0.0033	0.0024	0.0197	0.1705	0.01	0.0211	0.0066	0.0975	0.0177	0.0054	0.0027	0.0029	0.0901	0.0974	0.0169	0.007	0.0062	0.0225	0.0062	0.0128	0.1408
6	rs1796520	26410800	1.11	0.657414555049712	2.84	1.13388392478305	0.189025114428486	0.131582166510464	0.1476	0.0603	0.0038	0.002	0.025	0.0033	0.0024	0.0197	0.1705	0.01	0.0211	0.0066	0.0975	0.0177	0.0054	0.0027	0.0029	0.0901	0.0974	0.0169	0.007	0.0062	0.0225	0.0062	0.0128	0.1408
6	rs6921148	26411394	1.11	0.657414555049712	2.84	1.13388392478305	0.189025114428486	0.131582166510464	0.1476	0.0603	0.0038	0.002	0.025	0.0033	0.0024	0.0197	0.1705	0.01	0.0211	0.0066	0.0975	0.0177	0.0054	0.0027	0.0029	0.0901	0.0974	0.0169	0.007	0.0062	0.0225	0.0062	0.0128	0.1408
6	rs12214924	26411895	1.11	0.657414555049712	2.84	1.13388392478305	0.190348493192319	0.133752393892403	0.1476	0.0603	0.0038	0.002	0.025	0.0033	0.0023	0.0197	0.1705	0.01	0.0211	0.0066	0.0975	0.0177	0.0054	0.0027	0.0029	0.0901	0.0973	0.0169	0.007	0.0062	0.0225	0.0062	0.0128	0.1408
6	rs12207930	26412216	1.11	0.657414555049712	2.84	1.13388392478305	0.190348493192319	0.134933388472316	0.1476	0.0603	0.0038	0.002	0.025	0.0033	0.0023	0.0197	0.1705	0.01	0.0211	0.0066	0.0975	0.0177	0.0054	0.0027	0.0029	0.0901	0.0973	0.0169	0.007	0.0062	0.0225	0.0062	0.0128	0.1408
6	rs6900725	26413088	1.11	0.657414555049712	2.84	1.13388392478305	0.190348493192319	0.134933388472316	0.1476	0.0603	0.0038	0.002	0.025	0.0033	0.0023	0.0197	0.1705	0.01	0.0211	0.0066	0.0975	0.0177	0.0054	0.0027	0.0029	0.0901	0.0973	0.0169	0.007	0.0062	0.0225	0.0062	0.0128	0.1408
6	rs6920986	26413235	1.11	0.657414555049712	2.84	1.13388392478305	0.190310608995532	0.13484240717599	0.1476	0.0603	0.0038	0.002	0.025	0.0033	0.0023	0.0197	0.1704	0.01	0.0211	0.0066	0.0975	0.0177	0.0054	0.0027	0.0029	0.0901	0.0974	0.0169	0.007	0.0062	0.0225	0.0062	0.0128	0.1408
6	rs4712990	26413744	1.11	0.657414555049712	2.84	1.13388392478305	0.190993184892752	0.133933836573593	0.1476	0.0603	0.0038	0.002	0.025	0.0033	0.0023	0.0197	0.1704	0.01	0.0211	0.0066	0.0975	0.0177	0.0054	0.0027	0.0029	0.0901	0.0974	0.0169	0.007	0.0062	0.0225	0.0062	0.0128	0.1408
6	rs742090	26415637	1.11	0.657414555049712	2.84	1.13388392478305	0.191525044032989	0.136483516162505	0.1475	0.0603	0.0038	0.002	0.025	0.0033	0.0023	0.0197	0.1704	0.01	0.0211	0.0066	0.0975	0.0176	0.0054	0.0027	0.0029	0.0903	0.0974	0.0169	0.007	0.0062	0.0225	0.0062	0.0128	0.1408
6	rs4712993	26416399	1.11	0.657414555049712	2.84	1.13388392478305	0.191525044032989	0.136483516162505	0.1475	0.0603	0.0038	0.002	0.025	0.0033	0.0023	0.0197	0.1704	0.01	0.0211	0.0066	0.0975	0.0176	0.0054	0.0027	0.0029	0.0903	0.0974	0.0169	0.007	0.0062	0.0225	0.0062	0.0128	0.1408
6	rs10946826	26417126	1.11	0.657414555049712	2.84	1.13388392478305	0.191525044032989	0.136483516162505	0.1475	0.0603	0.0038	0.002	0.025	0.0033	0.0023	0.0197	0.1704	0.01	0.0211	0.0066	0.0975	0.0176	0.0054	0.0027	0.0029	0.0903	0.0974	0.0169	0.007	0.0062	0.0225	0.0062	0.0128	0.1408
6	rs7744254	26421030	1.11	0.657414555049712	2.84	1.13388392478305	0.191297000820065	0.135662050367464	0.1475	0.0603	0.0038	0.002	0.025	0.0033	0.0023	0.0197	0.1704	0.0099	0.0211	0.0066	0.0975	0.0176	0.0054	0.0027	0.0029	0.0903	0.0974	0.0169	0.007	0.0062	0.0225	0.0062	0.0128	0.1408
6	rs12191917	26423090	1.11	0.657414555049712	2.84	1.13388392478305	0.191297000820065	0.135844440998802	0.1475	0.0603	0.0038	0.002	0.025	0.0033	0.0023	0.0197	0.1704	0.0099	0.0211	0.0066	0.0975	0.0176	0.0054	0.0027	0.0029	0.0903	0.0974	0.0169	0.007	0.0062	0.0225	0.0062	0.0128	0.1408
6	rs7745238	26423317	1.11	0.657414555049712	2.84	1.13388392478305	0.191297000820065	0.135844440998802	0.1475	0.0603	0.0038	0.002	0.025	0.0033	0.0023	0.0197	0.1704	0.0099	0.0211	0.0066	0.0975	0.0176	0.0054	0.0027	0.0029	0.0903	0.0974	0.0169	0.007	0.0062	0.0225	0.0062	0.0128	0.1408
6	rs4320356	26423560	1.11	0.657414555049712	2.84	1.13388392478305	0.192362531742462	0.13611819557859	0.1476	0.0603	0.0038	0.002	0.025	0.0033	0.0023	0.0196	0.1705	0.0099	0.021	0.0066	0.0976	0.0176	0.0054	0.0027	0.0029	0.0902	0.0973	0.0169	0.007	0.0062	0.0225	0.0062	0.0128	0.1408
6	rs2393652	26423856	1.11	0.657414555049712	2.84	1.13388392478305	0.192362531742462	0.13611819557859	0.1476	0.0603	0.0038	0.002	0.025	0.0033	0.0023	0.0196	0.1705	0.0099	0.021	0.0066	0.0976	0.0176	0.0054	0.0027	0.0029	0.0902	0.0973	0.0169	0.007	0.0062	0.0225	0.0062	0.0128	0.1408
6	rs2893845	26423867	1.11	0.657414555049712	2.84	1.13388392478305	0.192362531742462	0.13611819557859	0.1476	0.0603	0.0038	0.002	0.025	0.0033	0.0023	0.0196	0.1705	0.0099	0.021	0.0066	0.0976	0.0176	0.0054	0.0027	0.0029	0.0902	0.0973	0.0169	0.007	0.0062	0.0225	0.0062	0.0128	0.1408
6	rs3846843	26427063	1.11	0.657414555049712	2.84	1.13388392478305	0.192324418804413	0.138040127935072	0.1476	0.0603	0.0038	0.002	0.025	0.0033	0.0023	0.0196	0.1705	0.0099	0.021	0.0066	0.0976	0.0176	0.0054	0.0027	0.0029	0.0902	0.0973	0.0169	0.007	0.0062	0.0225	0.0062	0.0128	0.1408
6	rs12201546	26428314	1.11	0.657414555049712	2.83	1.16568278487026	0.192324418804413	0.138040127935072	0.1476	0.0603	0.0038	0.002	0.025	0.0033	0.0023	0.0196	0.1705	0.0099	0.021	0.0066	0.0976	0.0176	0.0054	0.0027	0.0029	0.0902	0.0973	0.0169	0.007	0.0062	0.0225	0.0062	0.0128	0.1408
6	rs1741740	26428842	1.11	0.657414555049712	2.83	1.16568278487026	0.192324418804413	0.138040127935072	0.1476	0.0603	0.0038	0.002	0.025	0.0033	0.0023	0.0196	0.1705	0.0099	0.021	0.0066	0.0976	0.0176	0.0054	0.0027	0.0029	0.0902	0.0973	0.0169	0.007	0.0062	0.0225	0.0062	0.0128	0.1408
6	rs7739518	26429566	1.11	0.657414555049712	2.83	1.16568278487026	0.192057749076563	0.137856661746976	0.1476	0.0603	0.0038	0.002	0.025	0.0033	0.0023	0.0196	0.1705	0.0099	0.021	0.0066	0.0976	0.0176	0.0054	0.0027	0.0029	0.0902	0.0973	0.0169	0.007	0.0062	0.0226	0.0062	0.0128	0.1408
6	rs4712994	26429655	1.11	0.657414555049712	2.83	1.16568278487026	0.192248205875249	0.138223683378998	0.1476	0.0603	0.0038	0.002	0.025	0.0033	0.0023	0.0196	0.1705	0.0099	0.021	0.0066	0.0976	0.0176	0.0054	0.0027	0.0029	0.0903	0.0973	0.0169	0.007	0.0062	0.0226	0.0062	0.0128	0.1408
6	rs2893847	26430848	1.11	0.657414555049712	2.83	1.16568278487026	0.192248205875249	0.138223683378998	0.1476	0.0603	0.0038	0.002	0.025	0.0033	0.0023	0.0196	0.1705	0.0099	0.021	0.0066	0.0976	0.0176	0.0054	0.0027	0.0029	0.0903	0.0973	0.0169	0.007	0.0062	0.0226	0.0062	0.0128	0.1408
6	rs45499696	26431340	1.11	0.657414555049712	2.83	1.16568278487026	0.183561768397838	0.139695333273199	0.1474	0.0603	0.0038	0.002	0.0249	0.0033	0.0023	0.0196	0.1705	0.0099	0.021	0.0066	0.0975	0.0176	0.0054	0.0027	0.0029	0.0905	0.0974	0.0169	0.007	0.0062	0.0225	0.0062	0.0128	0.1408
6	rs9366657	26434914	1.11	0.657414555049712	2.83	1.16568278487026	0.198050824788234	0.128262199424977	0.1473	0.0604	0.0037	0.002	0.0247	0.0033	0.0024	0.0196	0.1705	0.0098	0.0209	0.0067	0.0975	0.0175	0.0059	0.0027	0.0029	0.0905	0.0973	0.0169	0.007	0.0064	0.0227	0.0062	0.0126	0.1406
6	rs12206812	26436592	1.11	0.657414555049712	2.83	1.16568278487026	0.198205874033917	0.128262199424977	0.1473	0.0604	0.0037	0.002	0.0247	0.0033	0.0024	0.0196	0.1705	0.0098	0.0209	0.0067	0.0975	0.0175	0.006	0.0027	0.0029	0.0905	0.0973	0.0169	0.007	0.0064	0.0227	0.0062	0.0126	0.1406
6	rs12208390	26437106	1.11	0.657414555049712	2.83	1.16568278487026	0.198477376292205	0.128262199424977	0.1473	0.0604	0.0037	0.002	0.0247	0.0033	0.0024	0.0196	0.1705	0.0098	0.0209	0.0067	0.0976	0.0175	0.006	0.0027	0.0029	0.0906	0.0971	0.0169	0.007	0.0064	0.0227	0.0062	0.0126	0.1406
6	rs9461252	26437453	1.11	0.657414555049712	2.83	1.16568278487026	0.198477376292205	0.128262199424977	0.1473	0.0604	0.0037	0.002	0.0247	0.0033	0.0024	0.0196	0.1705	0.0098	0.0209	0.0067	0.0976	0.0175	0.006	0.0027	0.0029	0.0906	0.0971	0.0169	0.007	0.0064	0.0227	0.0062	0.0126	0.1406
6	rs12214444	26440652	1.11	0.657414555049712	2.83	1.16568278487026	0.198012073261273	0.129514703686575	0.1473	0.0604	0.0037	0.002	0.0247	0.0033	0.0024	0.0196	0.1706	0.0098	0.0209	0.0067	0.0976	0.0175	0.0059	0.0027	0.0029	0.0906	0.0971	0.0169	0.007	0.0063	0.0227	0.0062	0.0126	0.1406
6	rs4712996	26441548	1.11	0.657414555049712	2.83	1.16568278487026	0.198128340783537	0.129963120222746	0.1473	0.0604	0.0037	0.002	0.0247	0.0033	0.0024	0.0196	0.1706	0.0098	0.0209	0.0067	0.0976	0.0175	0.0059	0.0027	0.0029	0.0906	0.0971	0.0169	0.007	0.0063	0.0227	0.0062	0.0126	0.1406
6	rs7768108	26442786	1.11	0.657414555049712	2.83	1.16568278487026	0.208073218371334	0.123033788456447	0.1473	0.0603	0.0037	0.002	0.0248	0.0033	0.0024	0.0196	0.1706	0.0098	0.0209	0.0067	0.0976	0.0176	0.0059	0.0027	0.0029	0.0905	0.0973	0.0169	0.007	0.0063	0.0227	0.0062	0.0125	0.1406
6	rs3846848	26446209	1.11	0.657414555049712	2.83	1.16568278487026	0.208312414593265	0.122682269843163	0.1473	0.0603	0.0037	0.002	0.0248	0.0033	0.0024	0.0196	0.1706	0.0098	0.0209	0.0067	0.0976	0.0176	0.0059	0.0027	0.0029	0.0905	0.0973	0.0169	0.007	0.0063	0.0227	0.0062	0.0125	0.1406
6	rs45492394	26446269	1.11	0.657414555049712	2.83	1.16568278487026	0.208312414593265	0.122682269843163	0.1473	0.0603	0.0037	0.002	0.0248	0.0033	0.0024	0.0196	0.1706	0.0098	0.0209	0.0067	0.0976	0.0176	0.0059	0.0027	0.0029	0.0905	0.0973	0.0169	0.007	0.0063	0.0227	0.0062	0.0125	0.1406
6	rs2237236	26451553	1.11	0.657414555049712	2.83	1.16568278487026	0.216781961524361	0.129963120222746	0.1472	0.0603	0.0037	0.002	0.0253	0.0034	0.0025	0.0196	0.1704	0.01	0.021	0.0067	0.0973	0.0178	0.0057	0.0028	0.0029	0.0905	0.0972	0.0169	0.007	0.0061	0.0227	0.0061	0.0125	0.1406
6	rs10484440	26453742	1.11	0.657414555049712	2.83	1.16568278487026	0.181748802941018	0.11112755530908	0.1468	0.0604	0.0037	0.0021	0.0255	0.0037	0.0027	0.0193	0.1701	0.0105	0.021	0.0067	0.0967	0.0183	0.0055	0.0029	0.0029	0.0905	0.0969	0.0169	0.007	0.0063	0.0226	0.0061	0.0127	0.1405
6	rs9295689	26455811	1.11	0.657414555049712	2.83	1.16568278487026	0.180313238056517	0.112654380909882	0.1466	0.0606	0.0037	0.0021	0.0255	0.0037	0.0028	0.0191	0.1699	0.0105	0.0209	0.0067	0.0966	0.0185	0.0054	0.0029	0.0029	0.0905	0.097	0.0169	0.007	0.0063	0.0226	0.0061	0.0128	0.1403
6	rs9295690	26456069	1.11	0.657414555049712	2.83	1.16568278487026	0.184490743832165	0.120145074782239	0.1466	0.0607	0.0037	0.0021	0.0255	0.0037	0.0028	0.019	0.17	0.0105	0.0209	0.0067	0.0967	0.0184	0.0054	0.0029	0.0029	0.0905	0.097	0.0169	0.007	0.0063	0.0226	0.0061	0.0128	0.1403
6	rs9348718	26456280	1.11	0.657414555049712	2.83	1.16568278487026	0.185235866738733	0.125327822775467	0.1466	0.0607	0.0037	0.0021	0.0256	0.0037	0.0028	0.019	0.17	0.0105	0.0209	0.0067	0.0967	0.0183	0.0054	0.0029	0.0029	0.0905	0.0971	0.0169	0.007	0.0063	0.0226	0.0061	0.0128	0.1403
6	rs6456724	26456443	1.11	0.657414555049712	2.82	1.19802221324668	0.185758480162958	0.123561772776244	0.1467	0.0607	0.0037	0.0021	0.0256	0.0037	0.0028	0.019	0.17	0.0105	0.021	0.0067	0.0967	0.0183	0.0054	0.0029	0.0029	0.0905	0.0971	0.0169	0.007	0.0063	0.0226	0.0061	0.0128	0.1403
6	rs6929846	26458265	1.11	0.657414555049712	2.82	1.19802221324668	0.188459570707857	0.128172907879279	0.1466	0.0607	0.0037	0.0021	0.0256	0.0037	0.0028	0.0189	0.1701	0.0105	0.021	0.0067	0.0967	0.0183	0.0054	0.0029	0.0029	0.0905	0.0971	0.0169	0.007	0.0064	0.0226	0.0061	0.0128	0.1403
6	rs143104579	26459997	1.11	0.657414555049712	2.82	1.19802221324668	0.191372997960921	0.124885432141754	0.1466	0.0607	0.0037	0.0021	0.0255	0.0037	0.0028	0.0189	0.1701	0.0104	0.0209	0.0067	0.097	0.0183	0.0054	0.0029	0.0029	0.0905	0.0973	0.0169	0.007	0.0063	0.0226	0.0061	0.0128	0.1403
6	rs2893856	26460721	1.11	0.657414555049712	2.82	1.19802221324668	0.193546173326298	0.125593537459367	0.1466	0.0607	0.0037	0.0021	0.0255	0.0037	0.0027	0.0189	0.1701	0.0104	0.0209	0.0067	0.0971	0.0183	0.0054	0.0029	0.0029	0.0905	0.0973	0.0169	0.007	0.0063	0.0226	0.0061	0.0128	0.1403
6	rs12660069	26462356	1.11	0.657414555049712	2.83	1.16568278487026	0.198943300485895	0.126925256459121	0.1465	0.0607	0.0037	0.0021	0.0255	0.0036	0.0027	0.0189	0.1701	0.0103	0.0209	0.0066	0.0974	0.0182	0.0054	0.0029	0.0029	0.0905	0.0975	0.0169	0.007	0.0063	0.0226	0.0061	0.0128	0.1404
6	rs13195402	26463575	1.11	0.657414555049712	2.83	1.16568278487026	0.202614527276192	0.135388633198017	0.1465	0.0607	0.0037	0.002	0.0254	0.0036	0.0027	0.0188	0.17	0.0103	0.0209	0.0066	0.0977	0.0182	0.0054	0.0028	0.0029	0.0906	0.0976	0.0169	0.007	0.0063	0.0226	0.0061	0.0128	0.1404
6	rs13195509	26463660	1.11	0.657414555049712	2.83	1.16568278487026	0.21163720718523	0.13675774220584	0.1465	0.0607	0.0037	0.0021	0.0255	0.0036	0.0027	0.0188	0.17	0.0103	0.0209	0.0066	0.0977	0.0182	0.0054	0.0029	0.0029	0.0905	0.0976	0.0169	0.007	0.0063	0.0226	0.0061	0.0126	0.1404
6	rs3799380	26467182	1.11	0.657414555049712	2.83	1.16568278487026	0.250163599424979	0.173359190580516	0.1462	0.0607	0.0036	0.0019	0.0253	0.0034	0.0025	0.0187	0.17	0.0099	0.0207	0.0064	0.0994	0.018	0.0052	0.0027	0.0028	0.0907	0.0985	0.0168	0.007	0.0061	0.0225	0.0059	0.0126	0.1407
6	rs3734542	26468326	1.11	0.657414555049712	2.83	1.16568278487026	0.251888807014653	0.173359190580516	0.1462	0.0607	0.0035	0.0019	0.0253	0.0034	0.0025	0.0187	0.17	0.0099	0.0207	0.0064	0.0994	0.018	0.0052	0.0027	0.0028	0.0907	0.0986	0.0168	0.007	0.0061	0.0225	0.0059	0.0126	0.1407
6	rs3734543	26468545	1.11	0.657414555049712	2.83	1.16568278487026	0.254421935890704	0.170778274654062	0.1462	0.0607	0.0036	0.0019	0.0253	0.0034	0.0025	0.0187	0.1701	0.0099	0.0207	0.0064	0.0995	0.018	0.0052	0.0027	0.0028	0.0907	0.0986	0.0168	0.007	0.0061	0.0225	0.0059	0.0126	0.1406
6	rs9461254	26469445	1.11	0.657414555049712	2.83	1.16568278487026	0.256118383931499	0.169492884817012	0.1462	0.0607	0.0036	0.0019	0.0253	0.0034	0.0025	0.0187	0.1701	0.0099	0.0207	0.0064	0.0995	0.018	0.0052	0.0027	0.0028	0.0907	0.0986	0.0168	0.007	0.0061	0.0225	0.0059	0.0126	0.1406
6	rs9358944	26469875	1.11	0.657414555049712	2.83	1.16568278487026	0.257327493987456	0.173558279992957	0.1462	0.0607	0.0035	0.0019	0.0253	0.0034	0.0025	0.0187	0.1701	0.0098	0.0207	0.0064	0.0995	0.018	0.0052	0.0027	0.0028	0.0907	0.0986	0.0168	0.007	0.0061	0.0225	0.0059	0.0126	0.1406
6	rs6911470	26471596	1.11	0.657414555049712	2.83	1.16568278487026	0.262784218861771	0.17685467971828	0.1462	0.0607	0.0035	0.0019	0.0253	0.0033	0.0025	0.0186	0.17	0.0098	0.0207	0.0064	0.0998	0.0179	0.0052	0.0027	0.0028	0.0907	0.0986	0.0168	0.007	0.0061	0.0225	0.0059	0.0126	0.1405
6	rs9358945	26472114	1.11	0.657414555049712	2.83	1.16568278487026	0.271570538835486	0.178460648163086	0.146	0.0607	0.0035	0.0019	0.0253	0.0033	0.0025	0.0186	0.17	0.0098	0.0207	0.0064	0.0999	0.0179	0.0052	0.0027	0.0028	0.0906	0.0993	0.0168	0.007	0.0061	0.0225	0.0059	0.0126	0.1403
6	rs6907857	26472350	1.11	0.657414555049712	2.83	1.16568278487026	0.271940030325413	0.178460648163086	0.146	0.0607	0.0035	0.0019	0.0253	0.0033	0.0025	0.0186	0.17	0.0098	0.0207	0.0064	0.0999	0.0179	0.0052	0.0027	0.0028	0.0906	0.0993	0.0168	0.007	0.0061	0.0225	0.0059	0.0126	0.1403
6	rs7773913	26473983	1.11	0.657414555049712	2.83	1.16568278487026	0.273930694238871	0.179164834360475	0.146	0.0607	0.0035	0.0019	0.0253	0.0033	0.0025	0.0186	0.17	0.0098	0.0207	0.0064	0.1	0.0179	0.0052	0.0027	0.0028	0.0906	0.0993	0.0168	0.007	0.0061	0.0225	0.0059	0.0126	0.1403
6	rs7773938	26474044	1.11	0.657414555049712	2.83	1.16568278487026	0.274023473922067	0.179366206051201	0.146	0.0607	0.0035	0.0019	0.0253	0.0033	0.0025	0.0186	0.17	0.0098	0.0207	0.0064	0.1	0.0179	0.0052	0.0027	0.0028	0.0906	0.0993	0.0168	0.007	0.0061	0.0225	0.0059	0.0126	0.1403
6	rs2893857	26474061	1.11	0.657414555049712	2.83	1.16568278487026	0.274023473922067	0.179366206051201	0.146	0.0607	0.0035	0.0019	0.0253	0.0033	0.0025	0.0186	0.17	0.0098	0.0207	0.0064	0.1	0.0179	0.0052	0.0027	0.0028	0.0906	0.0993	0.0168	0.007	0.0061	0.0225	0.0059	0.0126	0.1403
6	rs56296968	26474571	1.11	0.657414555049712	2.82	1.19802221324668	0.274209084118865	0.179567655713298	0.146	0.0607	0.0035	0.0019	0.0253	0.0033	0.0025	0.0186	0.17	0.0098	0.0207	0.0064	0.1	0.0179	0.0052	0.0027	0.0028	0.0906	0.0993	0.0168	0.007	0.0061	0.0225	0.0059	0.0126	0.1403
6	rs10484441	26474742	1.11	0.657414555049712	2.82	1.19802221324668	0.274301914631375	0.179366206051201	0.146	0.0607	0.0035	0.0019	0.0253	0.0033	0.0025	0.0186	0.17	0.0098	0.0207	0.0064	0.1	0.0179	0.0052	0.0027	0.0028	0.0906	0.0993	0.0168	0.007	0.0061	0.0225	0.0059	0.0126	0.1403
6	rs13437351	26475784	1.11	0.657414555049712	2.82	1.19802221324668	0.275324168321278	0.180374233113658	0.146	0.0607	0.0035	0.0019	0.0253	0.0033	0.0025	0.0186	0.17	0.0098	0.0207	0.0064	0.1	0.0179	0.0052	0.0027	0.0028	0.0906	0.0993	0.0168	0.007	0.0061	0.0225	0.0059	0.0126	0.1402
6	rs1407045	26476155	1.11	0.657414555049712	2.82	1.19802221324668	0.27569640505353	0.179366206051201	0.146	0.0607	0.0035	0.0019	0.0253	0.0033	0.0025	0.0186	0.1702	0.0098	0.0207	0.0064	0.1	0.0179	0.0052	0.0027	0.0028	0.0904	0.0993	0.0168	0.007	0.0061	0.0225	0.0059	0.0126	0.1403
6	rs12208272	26477640	1.11	0.657414555049712	2.81	1.23090422469309	0.27180143922266	0.185952958339467	0.146	0.0607	0.0035	0.0019	0.0253	0.0033	0.0025	0.0186	0.1703	0.0098	0.0207	0.0064	0.1	0.0179	0.0052	0.0027	0.0028	0.0904	0.0993	0.0168	0.007	0.0061	0.0225	0.0058	0.0126	0.1403
6	rs6906521	26478909	1.11	0.657414555049712	2.8	1.26433078213629	0.294363601241434	0.184120783360023	0.1459	0.0607	0.0035	0.0019	0.0254	0.0033	0.0025	0.0186	0.1703	0.0097	0.0206	0.0063	0.1002	0.0179	0.0052	0.0027	0.0028	0.0904	0.0993	0.0168	0.007	0.0061	0.0224	0.0058	0.0126	0.1403
6	rs9358946	26478927	1.11	0.657414555049712	2.8	1.26433078213629	0.29470116665358	0.182294833329687	0.1459	0.0607	0.0035	0.0019	0.0254	0.0033	0.0025	0.0186	0.1703	0.0097	0.0206	0.0063	0.1002	0.0179	0.0052	0.0027	0.0028	0.0904	0.0993	0.0168	0.007	0.0061	0.0224	0.0058	0.0126	0.1403
6	rs9357008	26479891	1.11	0.657414555049712	2.8	1.26433078213629	0.303011322263841	0.192517260682641	0.1459	0.0606	0.0035	0.0019	0.0254	0.0033	0.0024	0.0186	0.1703	0.0097	0.0206	0.0063	0.1002	0.0179	0.0052	0.0027	0.0028	0.0904	0.0994	0.0168	0.007	0.0061	0.0225	0.0058	0.0126	0.1403
6	rs7756567	26481642	1.11	0.657414555049712	2.8	1.26433078213629	0.303109242784778	0.192826857139163	0.1459	0.0606	0.0035	0.0019	0.0254	0.0033	0.0024	0.0186	0.1704	0.0097	0.0206	0.0063	0.1001	0.0179	0.0052	0.0027	0.0028	0.0904	0.0995	0.0168	0.007	0.0061	0.0225	0.0058	0.0126	0.1403
6	rs6940691	26481714	1.11	0.657414555049712	2.8	1.26433078213629	0.303109242784778	0.193033348384492	0.1459	0.0606	0.0035	0.0019	0.0254	0.0033	0.0024	0.0186	0.1704	0.0097	0.0206	0.0063	0.1001	0.0179	0.0052	0.0027	0.0028	0.0904	0.0995	0.0168	0.007	0.0061	0.0225	0.0058	0.0126	0.1403
6	rs6910993	26494187	1.11	0.657414555049712	2.8	1.26433078213629	0.301886441169859	0.195309681052254	0.1457	0.0607	0.0035	0.0019	0.0255	0.0033	0.0025	0.0186	0.1704	0.0097	0.0206	0.0063	0.1	0.0179	0.0051	0.0027	0.0028	0.0907	0.0995	0.0169	0.007	0.0061	0.0225	0.0058	0.0126	0.1402
6	rs2093169	26495099	1.11	0.657414555049712	2.8	1.26433078213629	0.300910086325042	0.194273865754705	0.1457	0.0607	0.0035	0.0019	0.0255	0.0033	0.0025	0.0186	0.1703	0.0097	0.0206	0.0063	0.1	0.0179	0.0051	0.0027	0.0028	0.0907	0.0996	0.0169	0.007	0.0061	0.0225	0.0058	0.0126	0.1401
6	rs6926629	26499903	1.11	0.657414555049712	2.8	1.26433078213629	0.309311998218825	0.198011483840927	0.146	0.0603	0.0036	0.0019	0.0255	0.0033	0.0025	0.0186	0.1701	0.0097	0.0205	0.0063	0.0998	0.0179	0.005	0.0027	0.0028	0.0911	0.0997	0.0169	0.0071	0.0062	0.0225	0.0057	0.0126	0.1401
6	rs6903973	26499942	1.11	0.657414555049712	2.8	1.26433078213629	0.275231151476777	0.202192406842174	0.1461	0.0603	0.0036	0.0019	0.0255	0.0033	0.0024	0.0187	0.171	0.0097	0.0205	0.0063	0.0977	0.0179	0.005	0.0027	0.0028	0.0912	0.1001	0.0169	0.0071	0.0062	0.0225	0.0057	0.0125	0.1405
6	rs13194984	26500563	1.11	0.657414555049712	2.8	1.26433078213629	0.275231151476777	0.202612107960775	0.1461	0.0603	0.0036	0.0019	0.0255	0.0033	0.0024	0.0187	0.171	0.0097	0.0205	0.0063	0.0977	0.0179	0.005	0.0027	0.0028	0.0912	0.1001	0.0169	0.0071	0.0062	0.0225	0.0057	0.0125	0.1405
6	rs1321479	26501897	1.11	0.657414555049712	2.81	1.23090422469309	0.275277657781996	0.202507155376648	0.1461	0.0603	0.0036	0.0019	0.0255	0.0033	0.0024	0.0187	0.171	0.0097	0.0205	0.0063	0.0977	0.0179	0.005	0.0027	0.0028	0.0912	0.1001	0.0169	0.0071	0.0062	0.0225	0.0057	0.0125	0.1405
6	rs3736780	26505135	1.11	0.657414555049712	2.81	1.23090422469309	0.274023473922067	0.203032100180792	0.1461	0.0603	0.0036	0.0019	0.0255	0.0033	0.0024	0.0187	0.171	0.0097	0.0205	0.0063	0.0977	0.0179	0.005	0.0027	0.0028	0.0912	0.1001	0.0169	0.0071	0.0062	0.0225	0.0057	0.0125	0.1405
6	rs3736781	26505362	1.11	0.657414555049712	2.81	1.23090422469309	0.274116270548914	0.204083351998169	0.1461	0.0603	0.0036	0.0019	0.0255	0.0033	0.0024	0.0187	0.171	0.0097	0.0205	0.0063	0.0977	0.0179	0.005	0.0027	0.0028	0.0912	0.1001	0.0169	0.0071	0.0062	0.0225	0.0057	0.0125	0.1405
6	rs35555795	26509382	1.11	0.657414555049712	2.81	1.23090422469309	0.274673406096065	0.205347245176615	0.1462	0.0604	0.0036	0.0019	0.0255	0.0033	0.0024	0.0187	0.171	0.0097	0.0205	0.0063	0.0977	0.0179	0.005	0.0027	0.0028	0.0912	0.1001	0.0169	0.0071	0.0062	0.0225	0.0057	0.0125	0.1405
6	rs3734545	26510212	1.11	0.657414555049712	2.81	1.23090422469309	0.274905725899776	0.205874635080142	0.1462	0.0604	0.0036	0.0019	0.0255	0.0033	0.0024	0.0187	0.171	0.0097	0.0205	0.0063	0.0977	0.0179	0.005	0.0027	0.0028	0.0912	0.1001	0.0169	0.0071	0.0062	0.0225	0.0057	0.0125	0.1405
6	rs1056667	26510564	1.11	0.657414555049712	2.81	1.23090422469309	0.275045168597903	0.205769121028153	0.1462	0.0604	0.0036	0.0019	0.0255	0.0033	0.0024	0.0187	0.171	0.0097	0.0205	0.0063	0.0977	0.0179	0.005	0.0027	0.0028	0.0912	0.1001	0.0169	0.0071	0.0062	0.0225	0.0057	0.0125	0.1405
6	rs3799383	26510748	1.11	0.657414555049712	2.81	1.23090422469309	0.273930694238871	0.204714973065625	0.1462	0.0603	0.0036	0.0019	0.0255	0.0033	0.0024	0.0187	0.171	0.0097	0.0205	0.0064	0.0977	0.0179	0.005	0.0027	0.0028	0.0912	0.1	0.0169	0.0071	0.0062	0.0225	0.0057	0.0125	0.1405
6	rs1535274	26520747	1.11	0.657414555049712	2.81	1.23090422469309	0.283954097549966	0.217805015442632	0.1461	0.0601	0.0036	0.0018	0.0255	0.0033	0.0024	0.0186	0.1712	0.0097	0.0205	0.0064	0.0978	0.0178	0.005	0.0027	0.0027	0.0913	0.1001	0.0169	0.0071	0.0062	0.0225	0.0055	0.0125	0.1406
6	rs6934448	26527878	1.11	0.657414555049712	2.81	1.23090422469309	0.284143293404541	0.217482568807667	0.1461	0.0601	0.0036	0.0018	0.0255	0.0033	0.0024	0.0186	0.1712	0.0097	0.0205	0.0064	0.0978	0.0178	0.005	0.0027	0.0027	0.0913	0.1001	0.0169	0.0071	0.0062	0.0225	0.0055	0.0125	0.1406
6	rs9357010	26527945	1.11	0.657414555049712	2.81	1.23090422469309	0.284143293404541	0.217482568807667	0.1461	0.0601	0.0036	0.0018	0.0255	0.0033	0.0024	0.0186	0.1712	0.0097	0.0205	0.0064	0.0978	0.0178	0.005	0.0027	0.0027	0.0913	0.1001	0.0169	0.0071	0.0062	0.0225	0.0055	0.0125	0.1406
6	rs9295695	26528250	1.11	0.657414555049712	2.81	1.23090422469309	0.284143293404541	0.217482568807667	0.1461	0.0601	0.0036	0.0018	0.0255	0.0033	0.0024	0.0186	0.1712	0.0097	0.0205	0.0064	0.0978	0.0178	0.005	0.0027	0.0027	0.0913	0.1001	0.0169	0.0071	0.0062	0.0225	0.0055	0.0125	0.1406
6	rs1884945	26533140	1.11	0.657414555049712	2.81	1.23090422469309	0.284048687035664	0.217160279196102	0.1461	0.0601	0.0036	0.0018	0.0255	0.0033	0.0024	0.0186	0.1712	0.0097	0.0205	0.0064	0.0978	0.0178	0.005	0.0027	0.0027	0.0913	0.1001	0.0169	0.0071	0.0062	0.0225	0.0055	0.0125	0.1406
6	rs9467779	26536687	1.11	0.657414555049712	2.81	1.23090422469309	0.278918189258108	0.21170551676307	0.1461	0.0601	0.0036	0.0018	0.0256	0.0034	0.0025	0.0186	0.1712	0.0098	0.0205	0.0063	0.0976	0.0179	0.005	0.0027	0.0028	0.0913	0.1001	0.0169	0.0071	0.0062	0.0225	0.0055	0.0126	0.1406
6	rs10456047	26537813	1.11	0.657414555049712	2.8	1.26433078213629	0.285042895845472	0.21952737701207	0.1461	0.0602	0.0036	0.0018	0.0256	0.0034	0.0025	0.0186	0.1712	0.0098	0.0205	0.0063	0.0977	0.0179	0.0049	0.0027	0.0028	0.0913	0.1001	0.0169	0.0071	0.0062	0.0225	0.0055	0.0126	0.1405
6	rs10456331	26537909	1.11	0.657414555049712	2.81	1.23090422469309	0.285042895845472	0.21952737701207	0.1461	0.0602	0.0036	0.0018	0.0256	0.0034	0.0025	0.0186	0.1712	0.0098	0.0205	0.0063	0.0977	0.0179	0.0049	0.0027	0.0028	0.0913	0.1001	0.0169	0.0071	0.0062	0.0225	0.0055	0.0126	0.1405
6	rs113223941	26538543	1.11	0.657414555049712	2.81	1.23090422469309	0.28546955497453	0.219850814886909	0.1461	0.0602	0.0036	0.0018	0.0256	0.0034	0.0025	0.0186	0.1712	0.0098	0.0205	0.0063	0.0977	0.0179	0.0049	0.0027	0.0028	0.0913	0.1001	0.0169	0.0071	0.0062	0.0225	0.0055	0.0126	0.1405
6	rs9467782	26542773	1.11	0.657414555049712	2.81	1.23090422469309	0.294749407100399	0.224612420923596	0.1461	0.0602	0.0035	0.0018	0.0256	0.0034	0.0025	0.0186	0.1712	0.0098	0.0205	0.0063	0.0977	0.0179	0.0049	0.0027	0.0028	0.0913	0.1001	0.017	0.0071	0.0062	0.0225	0.0055	0.0126	0.1405
6	rs9467783	26542894	1.11	0.657414555049712	2.81	1.23090422469309	0.294508246906809	0.224612420923596	0.1461	0.0602	0.0035	0.0018	0.0256	0.0034	0.0025	0.0186	0.1712	0.0098	0.0205	0.0063	0.0977	0.0179	0.0049	0.0027	0.0028	0.0913	0.1001	0.017	0.0071	0.0062	0.0225	0.0055	0.0126	0.1405
6	rs79135365	26544107	1.11	0.657414555049712	2.81	1.23090422469309	0.293833557565434	0.223418897183635	0.1461	0.0602	0.0035	0.0018	0.0256	0.0034	0.0025	0.0186	0.1712	0.0098	0.0205	0.0063	0.0977	0.0179	0.0049	0.0027	0.0028	0.0913	0.1001	0.017	0.0071	0.0062	0.0225	0.0055	0.0126	0.1405
6	rs4871	26545632	1.11	0.657414555049712	2.81	1.23090422469309	0.293785397007373	0.223310497914428	0.1461	0.0602	0.0035	0.0018	0.0256	0.0034	0.0025	0.0186	0.1712	0.0098	0.0205	0.0063	0.0977	0.0179	0.0049	0.0027	0.0028	0.0913	0.1001	0.017	0.0071	0.0062	0.0225	0.0055	0.0126	0.1405
6	rs1884947	26553273	1.11	0.657414555049712	2.81	1.23090422469309	0.285374712302695	0.225155616494644	0.1462	0.0603	0.0035	0.0018	0.0256	0.0034	0.0025	0.0185	0.1711	0.0097	0.0205	0.0064	0.0972	0.0179	0.0049	0.0027	0.0028	0.0915	0.1002	0.017	0.0071	0.0062	0.0226	0.0055	0.0127	0.1404
6	rs6941022	26553531	1.11	0.657414555049712	2.81	1.23090422469309	0.282065854200383	0.226569922258789	0.1461	0.0603	0.0035	0.0018	0.0256	0.0034	0.0026	0.0185	0.1711	0.0097	0.0205	0.0064	0.0972	0.0179	0.0049	0.0027	0.0028	0.0915	0.1001	0.017	0.0071	0.0062	0.0228	0.0055	0.0127	0.1404
6	rs6922824	26553815	1.11	0.657414555049712	2.8	1.26433078213629	0.28192450832948	0.227114652465071	0.1461	0.0603	0.0035	0.0018	0.0256	0.0034	0.0027	0.0185	0.1711	0.0097	0.0205	0.0064	0.0972	0.0179	0.0049	0.0027	0.0028	0.0915	0.1001	0.017	0.0071	0.0062	0.0228	0.0055	0.0127	0.1404
6	rs2224380	26553943	1.11	0.657414555049712	2.8	1.26433078213629	0.28192450832948	0.227114652465071	0.1461	0.0603	0.0035	0.0018	0.0256	0.0034	0.0027	0.0185	0.1711	0.0097	0.0205	0.0064	0.0972	0.0179	0.0049	0.0027	0.0028	0.0915	0.1001	0.017	0.0071	0.0062	0.0228	0.0055	0.0127	0.1404
6	rs6929908	26555289	1.11	0.657414555049712	2.8	1.26433078213629	0.281736106305438	0.227332663539369	0.1461	0.0603	0.0035	0.0018	0.0256	0.0034	0.0027	0.0185	0.171	0.0097	0.0205	0.0064	0.0972	0.0179	0.0049	0.0027	0.0028	0.0915	0.1001	0.017	0.0071	0.0062	0.0228	0.0055	0.0127	0.1404
6	rs10484442	26555879	1.11	0.657414555049712	2.8	1.26433078213629	0.28192450832948	0.227768889453881	0.1461	0.0603	0.0035	0.0018	0.0256	0.0034	0.0027	0.0185	0.171	0.0097	0.0205	0.0064	0.0972	0.0179	0.0049	0.0027	0.0028	0.0915	0.1001	0.017	0.0071	0.0062	0.0228	0.0055	0.0127	0.1404
6	rs10484443	26556890	1.11	0.657414555049712	2.8	1.26433078213629	0.281877401487201	0.227768889453881	0.1461	0.0603	0.0035	0.0018	0.0256	0.0034	0.0027	0.0185	0.171	0.0097	0.0205	0.0064	0.0972	0.0179	0.0049	0.0027	0.0028	0.0915	0.1001	0.017	0.0071	0.0062	0.0228	0.0055	0.0127	0.1404
6	rs9467791	26562486	1.11	0.657414555049712	2.8	1.26433078213629	0.281783200475109	0.225699239170223	0.1461	0.0603	0.0035	0.0018	0.0256	0.0034	0.0027	0.0185	0.171	0.0097	0.0205	0.0064	0.0972	0.0179	0.0049	0.0027	0.0028	0.0915	0.1001	0.017	0.0071	0.0062	0.0228	0.0055	0.0127	0.1404
6	rs12208211	26565560	1.11	0.657414555049712	2.8	1.26433078213629	0.294363601241434	0.2405362278737	0.1461	0.0602	0.0034	0.0019	0.0257	0.0035	0.0027	0.0185	0.1709	0.0097	0.0205	0.0063	0.0975	0.0179	0.0049	0.0027	0.0028	0.0914	0.1001	0.017	0.0071	0.0062	0.0229	0.0055	0.0127	0.1403
6	rs7745632	26567442	1.11	0.657414555049712	2.8	1.26433078213629	0.294894153663914	0.245213689870004	0.1461	0.0602	0.0034	0.0019	0.0257	0.0036	0.0027	0.0185	0.1709	0.0097	0.0205	0.0063	0.0976	0.0179	0.0049	0.0027	0.0028	0.0913	0.1001	0.0171	0.0071	0.0061	0.0229	0.0055	0.0127	0.1402
6	rs1078679	26568741	1.11	0.657414555049712	2.8	1.26433078213629	0.264966121834416	0.233244511818629	0.146	0.0603	0.0034	0.0019	0.0257	0.0036	0.0027	0.0185	0.1708	0.0097	0.0207	0.0063	0.0976	0.0179	0.005	0.0027	0.0028	0.0914	0.1001	0.0167	0.0072	0.0061	0.0229	0.0055	0.0127	0.1402
6	rs6925895	26572165	1.11	0.657414555049712	2.8	1.26433078213629	0.267295119885885	0.235446497019271	0.146	0.0602	0.0034	0.0018	0.0257	0.0037	0.0027	0.0185	0.1707	0.0097	0.0207	0.0063	0.0978	0.0179	0.005	0.0027	0.0028	0.0913	0.1001	0.0167	0.0072	0.0061	0.023	0.0055	0.0127	0.1402
6	rs13214027	26573631	1.11	0.657414555049712	2.81	1.23090422469309	0.260883089619095	0.231049213389563	0.1463	0.0602	0.0035	0.0018	0.0257	0.0037	0.0027	0.0185	0.1706	0.0097	0.0207	0.0063	0.0977	0.0178	0.005	0.0027	0.0027	0.0913	0.1001	0.0167	0.0072	0.0061	0.023	0.0055	0.0127	0.1401
6	rs1570061	26575986	1.11	0.657414555049712	2.81	1.23090422469309	0.260657264523848	0.233134587761115	0.1463	0.0602	0.0035	0.0018	0.0257	0.0037	0.0027	0.0185	0.1706	0.0097	0.0207	0.0063	0.0977	0.0178	0.005	0.0027	0.0027	0.0913	0.1001	0.0167	0.0072	0.0061	0.0229	0.0055	0.0127	0.1401
6	rs6918854	26577924	1.11	0.657414555049712	2.81	1.23090422469309	0.255984230086723	0.233354452593008	0.1462	0.0602	0.0035	0.0018	0.0257	0.0037	0.0027	0.0186	0.1706	0.0097	0.0207	0.0063	0.0977	0.0178	0.005	0.0027	0.0027	0.0913	0.1	0.0167	0.0072	0.0061	0.023	0.0055	0.0127	0.1401
6	rs9467803	26581874	1.11	0.657414555049712	2.81	1.23090422469309	0.255850114591153	0.236218764368775	0.1464	0.0602	0.0035	0.0018	0.0257	0.0037	0.0027	0.0186	0.1706	0.0097	0.0207	0.0063	0.0976	0.0178	0.005	0.0027	0.0027	0.0912	0.1	0.0167	0.0072	0.006	0.023	0.0055	0.0127	0.1401
6	rs79070268	26581927	1.11	0.657414555049712	2.81	1.23090422469309	0.255894815495223	0.236218764368775	0.1464	0.0602	0.0035	0.0019	0.0257	0.0037	0.0027	0.0186	0.1706	0.0097	0.0207	0.0063	0.0976	0.0178	0.005	0.0027	0.0027	0.0912	0.1	0.0167	0.0072	0.006	0.023	0.0055	0.0127	0.1401
6	rs13198716	26582035	1.11	0.657414555049712	2.81	1.23090422469309	0.255984230086723	0.235777369120738	0.1464	0.0602	0.0035	0.0019	0.0257	0.0037	0.0027	0.0186	0.1706	0.0097	0.0207	0.0063	0.0976	0.0178	0.005	0.0027	0.0027	0.0912	0.1	0.0167	0.0072	0.006	0.023	0.0055	0.0127	0.1401
6	rs9393735	26582327	1.11	0.657414555049712	2.81	1.23090422469309	0.25647631499055	0.236108390666358	0.1464	0.0602	0.0035	0.0019	0.0257	0.0037	0.0027	0.0186	0.1706	0.0097	0.0207	0.0063	0.0976	0.0178	0.005	0.0027	0.0027	0.0912	0.1	0.0167	0.0072	0.006	0.023	0.0055	0.0127	0.1401
6	rs9379892	26582414	1.11	0.657414555049712	2.81	1.23090422469309	0.253042550624231	0.223635747212116	0.1463	0.0602	0.0035	0.0019	0.0256	0.0039	0.0028	0.0185	0.1705	0.0097	0.0207	0.0064	0.0974	0.0178	0.005	0.0027	0.0027	0.0913	0.0999	0.0167	0.0073	0.0061	0.023	0.0055	0.0128	0.1401
6	rs9461273	26584526	1.1	0.712999886098274	2.81	1.23090422469309	0.274905725899776	0.212664790837299	0.1461	0.0602	0.0036	0.0019	0.0255	0.0043	0.0028	0.0185	0.1703	0.0098	0.0207	0.0065	0.0969	0.0178	0.0049	0.0026	0.0028	0.0913	0.0996	0.0168	0.0073	0.0062	0.0234	0.0057	0.0126	0.1401
6	rs12191629	26588461	1.1	0.712999886098274	2.81	1.23090422469309	0.27625526815392	0.214266761911741	0.1461	0.0602	0.0036	0.0019	0.0255	0.0043	0.0028	0.0185	0.1702	0.0098	0.0207	0.0065	0.0969	0.0178	0.0049	0.0026	0.0028	0.0913	0.0996	0.0168	0.0074	0.0062	0.0234	0.0057	0.0126	0.1401
6	rs4368798	26593471	1.1	0.712999886098274	2.81	1.23090422469309	0.278450016021451	0.215979896308117	0.1461	0.0602	0.0036	0.0019	0.0254	0.0044	0.0028	0.0185	0.1702	0.0098	0.0207	0.0065	0.0969	0.0178	0.0049	0.0026	0.0028	0.0913	0.0996	0.0168	0.0074	0.0062	0.0234	0.0057	0.0127	0.1401
6	rs6915555	26595267	1.1	0.712999886098274	2.81	1.23090422469309	0.289372626546427	0.218450379223358	0.146	0.0603	0.0036	0.0019	0.0254	0.0044	0.0029	0.0185	0.1702	0.0098	0.0207	0.0065	0.097	0.0178	0.0049	0.0026	0.0028	0.0912	0.0996	0.0168	0.0074	0.0062	0.0234	0.0057	0.0126	0.1401
6	rs3800302	26597333	1.1	0.712999886098274	2.81	1.23090422469309	0.258944470523121	0.207776965015592	0.1462	0.0603	0.0036	0.0019	0.0254	0.0035	0.0029	0.0185	0.1702	0.0098	0.0207	0.0065	0.0973	0.0178	0.0049	0.0026	0.0028	0.0913	0.0999	0.0168	0.0074	0.0062	0.0235	0.0057	0.0126	0.1401
6	rs114752296	26597384	1.1	0.712999886098274	2.81	1.23090422469309	0.258989465307455	0.207247956042958	0.1462	0.0602	0.0036	0.0019	0.0254	0.0035	0.0029	0.0185	0.1702	0.0098	0.0207	0.0065	0.0973	0.0178	0.0049	0.0026	0.0028	0.0913	0.0999	0.0168	0.0074	0.0062	0.0235	0.0057	0.0126	0.1401
6	rs4591839	26597924	1.1	0.712999886098274	2.81	1.23090422469309	0.259349576830839	0.208200494923219	0.1462	0.0602	0.0036	0.0019	0.0254	0.0035	0.0029	0.0185	0.1702	0.0098	0.0207	0.0065	0.0974	0.0178	0.0049	0.0026	0.0028	0.0913	0.0999	0.0168	0.0074	0.0062	0.0235	0.0057	0.0126	0.1401
6	rs57838818	26597992	1.1	0.712999886098274	2.81	1.23090422469309	0.25952973475207	0.208412367335258	0.1462	0.0602	0.0036	0.0019	0.0254	0.0035	0.0029	0.0185	0.1702	0.0098	0.0207	0.0065	0.0974	0.0178	0.0049	0.0026	0.0028	0.0913	0.0999	0.0168	0.0074	0.0062	0.0235	0.0057	0.0126	0.1401
6	rs4634439	26598004	1.1	0.712999886098274	2.81	1.23090422469309	0.258944470523121	0.206719395934027	0.1462	0.0602	0.0036	0.0019	0.0255	0.0035	0.0029	0.0185	0.1702	0.0098	0.0207	0.0066	0.0974	0.0178	0.0049	0.0026	0.0028	0.0912	0.0999	0.0168	0.0074	0.0062	0.0235	0.0057	0.0126	0.1401
6	rs3800303	26598188	1.1	0.712999886098274	2.81	1.23090422469309	0.258989465307455	0.206719395934027	0.1462	0.0602	0.0036	0.0019	0.0255	0.0035	0.0029	0.0185	0.1702	0.0098	0.0207	0.0066	0.0974	0.0178	0.0049	0.0026	0.0028	0.0912	0.0999	0.0168	0.0074	0.0062	0.0235	0.0057	0.0126	0.1401
6	rs13978	26599043	1.1	0.712999886098274	2.8	1.26433078213629	0.259394609926447	0.210003689127119	0.1461	0.0603	0.0036	0.0019	0.0255	0.0035	0.0029	0.0185	0.1702	0.0098	0.0207	0.0066	0.0974	0.0178	0.0049	0.0025	0.0028	0.0911	0.0999	0.0168	0.0074	0.0062	0.0235	0.0057	0.0126	0.1402
6	rs12204145	26600156	1.1	0.712999886098274	2.79	1.29830379804321	0.258719560459295	0.209897476102261	0.1462	0.0603	0.0036	0.0019	0.0255	0.0035	0.0029	0.0185	0.1702	0.0098	0.0207	0.0066	0.0973	0.0178	0.0049	0.0025	0.0028	0.0911	0.0999	0.0168	0.0074	0.0062	0.0235	0.0057	0.0126	0.1401
6	rs76049329	26601141	1.1	0.712999886098274	2.79	1.29830379804321	0.258944470523121	0.209472802260954	0.1462	0.0603	0.0036	0.0019	0.0255	0.0035	0.0029	0.0185	0.1702	0.0098	0.0207	0.0066	0.0973	0.0178	0.0049	0.0025	0.0028	0.0911	0.0999	0.0168	0.0074	0.0062	0.0235	0.0057	0.0126	0.1401
6	rs9379897	26601526	1.1	0.712999886098274	2.79	1.29830379804321	0.258809511713016	0.208306422178862	0.1462	0.0603	0.0036	0.0019	0.0255	0.0035	0.0029	0.0185	0.1702	0.0098	0.0207	0.0066	0.0973	0.0178	0.0049	0.0025	0.0028	0.0911	0.0999	0.0168	0.0074	0.0062	0.0235	0.0057	0.0126	0.1401
6	rs6931849	26603417	1.1	0.712999886098274	2.79	1.29830379804321	0.258494756830711	0.203557499282664	0.1462	0.0603	0.0036	0.0019	0.0255	0.0035	0.0029	0.0185	0.1702	0.0098	0.0207	0.0066	0.0973	0.0178	0.0049	0.0025	0.0028	0.0911	0.0999	0.0168	0.0074	0.0062	0.0235	0.0057	0.0126	0.1401
6	rs6456739	26604140	1.1	0.712999886098274	2.79	1.29830379804321	0.258180210576167	0.197699099405354	0.1463	0.0604	0.0037	0.0019	0.0254	0.0035	0.0029	0.0185	0.1704	0.0097	0.0206	0.0066	0.0974	0.0178	0.0049	0.0025	0.0028	0.0911	0.0995	0.0168	0.0074	0.0062	0.0235	0.0057	0.0126	0.1401
6	rs12205310	26605864	1.1	0.712999886098274	2.79	1.29830379804321	0.261832716408206	0.21255813402868	0.1463	0.0604	0.0037	0.0019	0.0255	0.0035	0.0029	0.0185	0.1705	0.0097	0.0206	0.0066	0.0973	0.0178	0.0049	0.0025	0.0028	0.091	0.0996	0.0168	0.0074	0.0062	0.0236	0.0057	0.0127	0.1402
6	rs9379902	26606512	1.1	0.712999886098274	2.78	1.33282513578435	0.261877983521308	0.21223826975051	0.1463	0.0604	0.0037	0.0019	0.0255	0.0035	0.0029	0.0185	0.1705	0.0097	0.0206	0.0066	0.0973	0.0178	0.0049	0.0025	0.0028	0.091	0.0996	0.0168	0.0074	0.0062	0.0236	0.0057	0.0127	0.1402
6	rs9467810	26608261	1.1	0.712999886098274	2.78	1.33282513578435	0.262920300865742	0.210960407392729	0.1463	0.0604	0.0037	0.0019	0.0255	0.0035	0.0029	0.0185	0.1705	0.0097	0.0206	0.0066	0.0973	0.0178	0.0049	0.0025	0.0028	0.091	0.0996	0.0168	0.0074	0.0063	0.0236	0.0057	0.0127	0.14
6	rs6919391	26608325	1.1	0.712999886098274	2.78	1.33282513578435	0.26282957527794	0.209791280897878	0.1463	0.0604	0.0037	0.0019	0.0255	0.0035	0.0029	0.0185	0.1705	0.0097	0.0206	0.0066	0.0973	0.0178	0.0049	0.0025	0.0028	0.091	0.0996	0.0168	0.0074	0.0063	0.0236	0.0057	0.0127	0.14
6	rs6911476	26612363	1.1	0.712999886098274	2.78	1.33282513578435	0.261109021076835	0.209897476102261	0.1461	0.0604	0.0037	0.0019	0.0255	0.0035	0.0029	0.0185	0.1706	0.0097	0.0206	0.0066	0.0973	0.0177	0.0049	0.0025	0.0028	0.0907	0.0996	0.0168	0.0074	0.0063	0.0237	0.0058	0.0127	0.1401
6	rs9393737	26617306	1.1	0.712999886098274	2.78	1.33282513578435	0.243023424554088	0.215229846873593	0.1461	0.0605	0.0038	0.0019	0.0255	0.0035	0.0029	0.0188	0.1706	0.0097	0.0206	0.0066	0.0969	0.0178	0.0049	0.0026	0.0028	0.0908	0.099	0.0168	0.0073	0.0063	0.0239	0.0058	0.0127	0.1403
6	rs2451738	26618459	1.1	0.712999886098274	2.78	1.33282513578435	0.23681007162089	0.204820306571179	0.1459	0.0604	0.0038	0.0019	0.0255	0.0036	0.003	0.0188	0.1704	0.0097	0.0206	0.0066	0.0968	0.0178	0.005	0.0026	0.0029	0.0907	0.0989	0.0169	0.0074	0.0064	0.0241	0.0058	0.0127	0.14
6	rs4292511	26622290	1.1	0.712999886098274	2.78	1.33282513578435	0.23693861089367	0.207036478098003	0.1459	0.0604	0.0038	0.0019	0.0255	0.0036	0.003	0.0188	0.1704	0.0097	0.0206	0.0066	0.0968	0.0178	0.005	0.0026	0.0029	0.0907	0.0989	0.0169	0.0074	0.0064	0.0241	0.0058	0.0127	0.14
6	rs2101582	26622734	1.1	0.712999886098274	2.78	1.33282513578435	0.23693861089367	0.207142208090513	0.1459	0.0604	0.0038	0.0019	0.0255	0.0036	0.003	0.0188	0.1704	0.0097	0.0206	0.0066	0.0968	0.0178	0.005	0.0026	0.0029	0.0907	0.0989	0.0169	0.0074	0.0064	0.0241	0.0058	0.0127	0.14
6	rs10946842	26629233	1.1	0.712999886098274	2.78	1.33282513578435	0.232250725009748	0.209366678391859	0.1459	0.0604	0.0038	0.0019	0.0255	0.0036	0.003	0.0188	0.1704	0.0097	0.0206	0.0066	0.0964	0.0178	0.005	0.0026	0.0029	0.0908	0.099	0.0169	0.0074	0.0064	0.0242	0.0058	0.0127	0.1401
6	rs2451741	26629404	1.1	0.712999886098274	2.78	1.33282513578435	0.232250725009748	0.209366678391859	0.1459	0.0604	0.0038	0.0019	0.0255	0.0036	0.003	0.0188	0.1704	0.0097	0.0206	0.0066	0.0964	0.0178	0.005	0.0026	0.0029	0.0908	0.099	0.0169	0.0074	0.0064	0.0242	0.0058	0.0127	0.1401
6	rs72845505	26629447	1.1	0.712999886098274	2.78	1.33282513578435	0.232250725009748	0.209366678391859	0.1459	0.0604	0.0038	0.0019	0.0255	0.0036	0.003	0.0188	0.1704	0.0097	0.0206	0.0066	0.0964	0.0178	0.005	0.0026	0.0029	0.0908	0.099	0.0169	0.0074	0.0064	0.0242	0.0058	0.0127	0.1401
6	rs9295702	26634040	1.1	0.712999886098274	2.78	1.33282513578435	0.23229310850238	0.208942361440764	0.1459	0.0604	0.0038	0.0019	0.0255	0.0036	0.003	0.0188	0.1704	0.0097	0.0206	0.0066	0.0964	0.0178	0.005	0.0026	0.0029	0.0908	0.099	0.0169	0.0074	0.0064	0.0242	0.0058	0.0127	0.1401
6	rs2494701	26634432	1.1	0.712999886098274	2.78	1.33282513578435	0.232165970890978	0.208942361440764	0.1458	0.0604	0.0038	0.0019	0.0255	0.0036	0.003	0.0188	0.1704	0.0097	0.0206	0.0066	0.0965	0.0178	0.005	0.0026	0.0029	0.0908	0.099	0.0169	0.0074	0.0064	0.0242	0.0058	0.0127	0.1401
6	rs144682493	26638417	1.1	0.712999886098274	2.78	1.33282513578435	0.233396584543399	0.208942361440764	0.1458	0.0604	0.0038	0.0019	0.0255	0.0036	0.003	0.0188	0.1704	0.0097	0.0206	0.0066	0.0965	0.0178	0.005	0.0026	0.0029	0.0908	0.099	0.0169	0.0074	0.0064	0.0242	0.0058	0.0127	0.1401
6	rs1027204	26639613	1.1	0.712999886098274	2.78	1.33282513578435	0.233396584543399	0.209578943971884	0.1458	0.0604	0.0038	0.0019	0.0255	0.0036	0.003	0.0188	0.1704	0.0097	0.0206	0.0066	0.0966	0.0178	0.005	0.0026	0.0029	0.0908	0.099	0.0169	0.0074	0.0064	0.0242	0.0058	0.0127	0.1401
6	rs2172007	26639777	1.1	0.712999886098274	2.78	1.33282513578435	0.231996514120622	0.208624311328845	0.1458	0.0604	0.0038	0.0019	0.0255	0.0036	0.003	0.0188	0.1704	0.0097	0.0206	0.0066	0.0966	0.0178	0.005	0.0026	0.0029	0.0908	0.0989	0.0169	0.0074	0.0064	0.0241	0.0058	0.0127	0.1401
6	rs2494705	26641172	1.1	0.712999886098274	2.78	1.33282513578435	0.232802044925929	0.218450379223358	0.1459	0.0605	0.0038	0.0019	0.0255	0.0035	0.003	0.0188	0.1704	0.0097	0.0206	0.0066	0.0966	0.0178	0.005	0.0026	0.0029	0.0908	0.099	0.0168	0.0074	0.0063	0.0243	0.0058	0.0127	0.1402
6	rs74454852	26643033	1.1	0.712999886098274	2.79	1.29830379804321	0.233311598857846	0.219958662185691	0.146	0.0606	0.0038	0.0019	0.0255	0.0035	0.0029	0.0188	0.1704	0.0097	0.0206	0.0066	0.0966	0.0178	0.005	0.0026	0.0028	0.0908	0.099	0.0168	0.0074	0.0062	0.0244	0.0057	0.0127	0.1402
6	rs2504571	26643435	1.1	0.712999886098274	2.79	1.29830379804321	0.232208345805933	0.219742984921617	0.146	0.0606	0.0038	0.0019	0.0255	0.0035	0.0029	0.0188	0.1705	0.0097	0.0206	0.0066	0.0966	0.0178	0.005	0.0026	0.0028	0.0908	0.0989	0.0168	0.0074	0.0062	0.0243	0.0057	0.0127	0.1402
6	rs76064333	26644150	1.1	0.712999886098274	2.79	1.29830379804321	0.235227924488245	0.239426796864417	0.1461	0.0608	0.0037	0.0019	0.0254	0.0035	0.0029	0.0188	0.1705	0.0097	0.0206	0.0066	0.0966	0.0178	0.0049	0.0026	0.0028	0.0908	0.099	0.0167	0.0074	0.0061	0.0246	0.0057	0.0127	0.1402
6	rs75523987	26644646	1.1	0.712999886098274	2.79	1.29830379804321	0.235099899400541	0.2398703721829	0.1461	0.0608	0.0037	0.0019	0.0254	0.0035	0.0029	0.0188	0.1705	0.0097	0.0206	0.0066	0.0966	0.0178	0.0049	0.0026	0.0028	0.0908	0.099	0.0167	0.0074	0.0061	0.0246	0.0057	0.0127	0.1402
6	rs13195210	26646521	1.1	0.712999886098274	2.79	1.29830379804321	0.235185245173229	0.239648551650658	0.1461	0.0608	0.0037	0.0019	0.0254	0.0035	0.0029	0.0188	0.1705	0.0097	0.0206	0.0066	0.0966	0.0178	0.0049	0.0026	0.0028	0.0908	0.099	0.0167	0.0074	0.0061	0.0246	0.0057	0.0127	0.1402
6	rs2494711	26649421	1.1	0.712999886098274	2.78	1.33282513578435	0.235099899400541	0.238983484682923	0.1461	0.0608	0.0037	0.0019	0.0254	0.0035	0.0029	0.0188	0.1705	0.0097	0.0206	0.0066	0.0966	0.0178	0.0049	0.0026	0.0028	0.0908	0.099	0.0167	0.0074	0.0061	0.0246	0.0057	0.0127	0.1402
6	rs3999471	26650306	1.1	0.712999886098274	2.78	1.33282513578435	0.235099899400541	0.238208322460195	0.1461	0.0608	0.0037	0.0019	0.0254	0.0035	0.0029	0.0188	0.1705	0.0097	0.0206	0.0066	0.0966	0.0178	0.0049	0.0026	0.0028	0.0908	0.099	0.0167	0.0074	0.0061	0.0246	0.0057	0.0127	0.1402
6	rs2451715	26655821	1.1	0.712999886098274	2.78	1.33282513578435	0.247653821551566	0.244766980620074	0.1473	0.0606	0.0037	0.0019	0.0254	0.0035	0.0029	0.0188	0.1704	0.0097	0.0205	0.0066	0.0964	0.0178	0.0049	0.0026	0.0028	0.0904	0.0989	0.0167	0.0074	0.0061	0.0246	0.0057	0.0126	0.1401
6	rs2504565	26656890	1.1	0.712999886098274	2.79	1.29830379804321	0.245594794783813	0.241980939028418	0.1473	0.0606	0.0037	0.0019	0.0254	0.0035	0.0029	0.0188	0.1704	0.0096	0.0205	0.0066	0.0964	0.0178	0.0049	0.0026	0.0028	0.0902	0.0991	0.0167	0.0074	0.006	0.0246	0.0057	0.0126	0.1402
6	rs2504567	26662920	1.1	0.712999886098274	2.79	1.29830379804321	0.248312944284243	0.242314726367824	0.1474	0.0606	0.0037	0.0019	0.0254	0.0035	0.0029	0.0188	0.1701	0.0096	0.0206	0.0066	0.0964	0.0178	0.0048	0.0026	0.0028	0.0903	0.0991	0.0167	0.0074	0.006	0.0246	0.0057	0.0126	0.1404
6	rs4713011	26663350	1.1	0.712999886098274	2.79	1.29830379804321	0.249237330407798	0.244208959014143	0.1474	0.0606	0.0037	0.0019	0.0254	0.0035	0.0029	0.0188	0.1701	0.0096	0.0206	0.0066	0.0964	0.0178	0.0048	0.0025	0.0028	0.0903	0.0991	0.0167	0.0074	0.006	0.0246	0.0057	0.0126	0.1404
6	rs7740197	26663478	1.1	0.712999886098274	2.79	1.29830379804321	0.248137084258483	0.238540435944697	0.1474	0.0606	0.0038	0.0019	0.0254	0.0035	0.0029	0.0188	0.17	0.0096	0.0205	0.0066	0.0964	0.0178	0.0048	0.0025	0.0028	0.0903	0.0991	0.0167	0.0074	0.0061	0.0245	0.0057	0.0126	0.1404
6	rs868190	26665835	1.1	0.712999886098274	2.79	1.29830379804321	0.238742208410178	0.230830052828632	0.1471	0.0606	0.0039	0.0019	0.0254	0.0035	0.0029	0.0188	0.17	0.0096	0.0206	0.0066	0.0961	0.0178	0.005	0.0025	0.0028	0.0901	0.0991	0.0169	0.0075	0.0061	0.0247	0.0057	0.0126	0.1404
6	rs4437460	26689223	1.1	0.712999886098274	2.79	1.29830379804321	0.186806245236124	0.19728284520975	0.1467	0.0612	0.0038	0.0019	0.0254	0.0035	0.0028	0.0186	0.1707	0.0097	0.0209	0.0066	0.095	0.0179	0.0052	0.0025	0.003	0.0907	0.0988	0.0168	0.0075	0.0062	0.0244	0.0055	0.0128	0.1403
6	rs10456048	26691642	1.1	0.712999886098274	2.79	1.29830379804321	0.185497067690653	0.195517067294182	0.1467	0.0612	0.0038	0.0019	0.0254	0.0035	0.0027	0.0186	0.1707	0.0097	0.0209	0.0066	0.095	0.0179	0.0052	0.0025	0.003	0.0907	0.0988	0.0168	0.0075	0.0062	0.0244	0.0055	0.0128	0.1403
6	rs6901497	26700509	1.1	0.712999886098274	2.8	1.26433078213629	0.178336372030789	0.19344655532836	0.1466	0.0613	0.0038	0.0019	0.0254	0.0036	0.0027	0.0186	0.1707	0.0097	0.0209	0.0066	0.0948	0.0179	0.0053	0.0025	0.003	0.091	0.0987	0.0168	0.0075	0.0062	0.0243	0.0054	0.0128	0.1401
6	rs2172008	26700560	1.1	0.712999886098274	2.8	1.26433078213629	0.178591922364072	0.194273865754705	0.1466	0.0613	0.0038	0.0019	0.0254	0.0036	0.0027	0.0186	0.1707	0.0097	0.0209	0.0066	0.0948	0.0179	0.0053	0.0025	0.003	0.091	0.0987	0.0168	0.0075	0.0063	0.0243	0.0054	0.0128	0.1401
6	rs7759643	26702235	1.1	0.712999886098274	2.8	1.26433078213629	0.172946963083659	0.173558279992957	0.1466	0.0615	0.0038	0.0019	0.0254	0.0036	0.0027	0.0186	0.1706	0.0097	0.021	0.0066	0.095	0.0179	0.0053	0.0025	0.0031	0.0912	0.0986	0.0168	0.0075	0.0062	0.0241	0.0054	0.0128	0.14
6	rs9295704	26704816	1.1	0.712999886098274	2.8	1.26433078213629	0.176698598661431	0.186667144568023	0.1469	0.0614	0.0038	0.0019	0.0254	0.0036	0.0027	0.0186	0.1703	0.0097	0.021	0.0067	0.095	0.018	0.0053	0.0025	0.0031	0.0912	0.0987	0.0168	0.0075	0.0063	0.0241	0.0054	0.0128	0.1398
6	rs12202849	26704972	1.1	0.712999886098274	2.8	1.26433078213629	0.176118385580533	0.188098317716734	0.1469	0.0614	0.0038	0.0019	0.0254	0.0036	0.0027	0.0186	0.1703	0.0097	0.021	0.0067	0.095	0.018	0.0053	0.0025	0.0031	0.0912	0.0987	0.0168	0.0075	0.0063	0.0241	0.0054	0.0128	0.1398
6	rs2498399	26706544	1.1	0.712999886098274	2.8	1.26433078213629	0.174564537785506	0.185036094880622	0.1469	0.0614	0.0038	0.0019	0.0254	0.0037	0.0027	0.0186	0.1703	0.0097	0.021	0.0067	0.0949	0.018	0.0053	0.0025	0.0031	0.0912	0.0987	0.0168	0.0075	0.0063	0.0241	0.0054	0.0128	0.1398
6	rs13213200	26755915	1.1	0.712999886098274	2.81	1.23090422469309	0.186506538452824	0.170085720381327	0.1467	0.0615	0.0038	0.0019	0.0254	0.0038	0.0027	0.0186	0.1707	0.0097	0.0211	0.0067	0.0947	0.018	0.0057	0.0024	0.0034	0.0911	0.0987	0.0168	0.0074	0.0063	0.0243	0.0054	0.0128	0.1389
6	rs79923361	26756125	1.1	0.712999886098274	2.82	1.19802221324668	0.186394219633862	0.177356005814347	0.1467	0.0615	0.0039	0.0019	0.0254	0.0038	0.0027	0.0187	0.1707	0.0097	0.0212	0.0067	0.0947	0.0181	0.0052	0.0024	0.0034	0.0911	0.0987	0.0168	0.0074	0.0063	0.0244	0.0054	0.0129	0.1389
6	rs4711122	26758479	1.1	0.712999886098274	2.82	1.19802221324668	0.182820530619113	0.174455164014898	0.1466	0.0616	0.0039	0.0019	0.0254	0.0038	0.0027	0.0187	0.1707	0.0097	0.0211	0.0067	0.0946	0.0181	0.0052	0.0024	0.0034	0.0911	0.0987	0.0168	0.0074	0.0063	0.0244	0.0054	0.0129	0.1389
6	rs2636425	26799460	1.1	0.712999886098274	2.82	1.19802221324668	0.173808582088134	0.178259627940025	0.1463	0.0617	0.0039	0.0019	0.0255	0.0038	0.0027	0.0189	0.1708	0.0097	0.0213	0.0068	0.094	0.0182	0.0051	0.0023	0.0035	0.091	0.0987	0.0168	0.0074	0.0062	0.024	0.0055	0.0129	0.1394
6	rs116794069	26807209	1.1	0.712999886098274	2.82	1.19802221324668	0.176082158950033	0.179164834360475	0.1464	0.0617	0.0039	0.0019	0.0255	0.0038	0.0026	0.0189	0.1708	0.0097	0.0213	0.0069	0.0938	0.0182	0.005	0.0023	0.0035	0.0911	0.0988	0.0168	0.0074	0.0062	0.024	0.0054	0.013	0.1395
6	rs114306085	26816717	1.1	0.712999886098274	2.82	1.19802221324668	0.180056267559185	0.178661746574528	0.1465	0.0617	0.0039	0.0019	0.0256	0.0038	0.0025	0.0189	0.1708	0.0097	0.0214	0.0069	0.0937	0.0182	0.005	0.0023	0.0035	0.0911	0.0989	0.0167	0.0074	0.0062	0.024	0.0053	0.013	0.1395
6	rs3004034	26818968	1.1	0.712999886098274	2.82	1.19802221324668	0.183116818523023	0.180777988392903	0.1465	0.0617	0.0039	0.0019	0.0256	0.0038	0.0025	0.0189	0.1708	0.0097	0.0214	0.0069	0.0937	0.0182	0.005	0.0023	0.0034	0.0911	0.0989	0.0167	0.0074	0.0062	0.024	0.0053	0.013	0.1396
6	rs116832845	26825915	1.1	0.712999886098274	2.82	1.19802221324668	0.181785698632514	0.177958244314392	0.1465	0.0617	0.0039	0.0019	0.0256	0.0038	0.0025	0.0189	0.1709	0.0097	0.0214	0.0069	0.0937	0.0182	0.005	0.0023	0.0034	0.091	0.0989	0.0167	0.0074	0.0062	0.024	0.0053	0.013	0.1396
6	rs7768814	26892036	1.1	0.712999886098274	2.82	1.19802221324668	0.176807511625055	0.164190091256066	0.1463	0.0617	0.0039	0.0018	0.0257	0.0038	0.0025	0.0188	0.1711	0.0097	0.0215	0.0069	0.0936	0.0183	0.0049	0.0022	0.0035	0.091	0.0992	0.0165	0.0073	0.0061	0.0239	0.0053	0.0131	0.1395
6	rs10946876	26896889	1.1	0.712999886098274	2.82	1.19802221324668	0.179359842427428	0.157693680167223	0.1464	0.0617	0.0039	0.0018	0.0257	0.0038	0.0025	0.0188	0.1711	0.0097	0.0216	0.0069	0.0935	0.0183	0.0049	0.0022	0.0034	0.091	0.0994	0.0165	0.0073	0.0062	0.0239	0.0053	0.0131	0.1396
6	rs9368477	26924168	1.1	0.712999886098274	2.82	1.19802221324668	0.174997366974762	0.147138196921556	0.1465	0.0616	0.004	0.0017	0.0257	0.0037	0.0024	0.0185	0.1712	0.0096	0.0216	0.0069	0.0937	0.0184	0.005	0.0022	0.0034	0.0909	0.0996	0.0163	0.0073	0.0061	0.0238	0.0053	0.013	0.1399
6	rs9379946	26936065	1.1	0.712999886098274	2.82	1.19802221324668	0.174204321523437	0.145357852045729	0.1466	0.0616	0.004	0.0017	0.0257	0.0037	0.0024	0.0184	0.1712	0.0096	0.0216	0.0069	0.0937	0.0184	0.005	0.0022	0.0034	0.0909	0.0997	0.0163	0.0073	0.0061	0.0237	0.0053	0.013	0.1399
6	rs4713062	26948195	1.1	0.712999886098274	2.82	1.19802221324668	0.171730590943515	0.139234831209988	0.1467	0.0617	0.004	0.0017	0.0257	0.0037	0.0024	0.0182	0.1712	0.0096	0.0217	0.0069	0.0937	0.0184	0.005	0.0022	0.0034	0.0909	0.0998	0.0162	0.0073	0.0061	0.0237	0.0053	0.013	0.1401
6	rs115507154	26970811	1.1	0.712999886098274	2.82	1.19802221324668	0.17506956559408	0.13484240717599	0.1468	0.0617	0.004	0.0017	0.0257	0.0037	0.0024	0.0181	0.1709	0.0095	0.0218	0.0069	0.0938	0.0186	0.005	0.0022	0.0034	0.0906	0.1001	0.0162	0.0072	0.0061	0.0236	0.0053	0.013	0.1401
6	rs76270970	26975231	1.1	0.712999886098274	2.83	1.16568278487026	0.17506956559408	0.133843103909658	0.1468	0.0617	0.004	0.0017	0.0257	0.0037	0.0024	0.0181	0.1709	0.0095	0.0218	0.0069	0.0938	0.0186	0.005	0.0022	0.0034	0.0906	0.1001	0.0162	0.0072	0.0061	0.0236	0.0053	0.013	0.1401
6	rs72838244	26986478	1.1	0.712999886098274	2.83	1.16568278487026	0.175141781476767	0.134478707728928	0.1468	0.0617	0.004	0.0017	0.0257	0.0037	0.0024	0.0181	0.1709	0.0095	0.0218	0.0069	0.0938	0.0186	0.005	0.0022	0.0034	0.0906	0.1001	0.0162	0.0072	0.0061	0.0236	0.0053	0.0131	0.1401
6	rs6920115	26988417	1.1	0.712999886098274	2.83	1.16568278487026	0.175358532705757	0.135570888800064	0.1468	0.0617	0.004	0.0017	0.0257	0.0037	0.0024	0.0181	0.1709	0.0095	0.0218	0.0069	0.0938	0.0186	0.005	0.0022	0.0034	0.0906	0.1001	0.0162	0.0072	0.0061	0.0236	0.0053	0.0131	0.1401
6	rs10946896	26988576	1.1	0.712999886098274	2.83	1.16568278487026	0.175394673016233	0.135570888800064	0.1468	0.0617	0.004	0.0017	0.0257	0.0037	0.0024	0.0181	0.1709	0.0095	0.0218	0.0069	0.0938	0.0186	0.005	0.0022	0.0034	0.0906	0.1001	0.0162	0.0072	0.0061	0.0236	0.0053	0.0131	0.1401
6	rs114804553	26988780	1.1	0.712999886098274	2.83	1.16568278487026	0.17546696658496	0.135662050367464	0.1468	0.0617	0.004	0.0017	0.0257	0.0037	0.0024	0.0181	0.1709	0.0095	0.0218	0.0069	0.0938	0.0186	0.005	0.0022	0.0034	0.0906	0.1001	0.0162	0.0072	0.0061	0.0236	0.0053	0.0131	0.1401
6	rs7741445	26988992	1.1	0.712999886098274	2.83	1.16568278487026	0.17546696658496	0.135753234436124	0.1468	0.0617	0.004	0.0017	0.0257	0.0037	0.0024	0.0181	0.1709	0.0095	0.0218	0.0069	0.0938	0.0186	0.005	0.0022	0.0034	0.0906	0.1001	0.0162	0.0072	0.0061	0.0236	0.0053	0.0131	0.1401
6	rs4583981	26992023	1.1	0.712999886098274	2.83	1.16568278487026	0.175394673016233	0.136026921577268	0.1468	0.0617	0.004	0.0017	0.0257	0.0037	0.0024	0.0181	0.1708	0.0095	0.0218	0.0069	0.0938	0.0186	0.005	0.0022	0.0034	0.0906	0.1001	0.0163	0.0072	0.0061	0.0236	0.0053	0.0131	0.1401
6	rs6913271	26996131	1.1	0.712999886098274	2.83	1.16568278487026	0.176009718637259	0.139050785882114	0.1468	0.0617	0.004	0.0017	0.0257	0.0037	0.0024	0.018	0.1708	0.0095	0.0218	0.0069	0.0937	0.0186	0.005	0.0021	0.0034	0.0906	0.1001	0.0163	0.0072	0.0061	0.0236	0.0053	0.0131	0.1401
6	rs6937880	27000236	1.1	0.712999886098274	2.83	1.16568278487026	0.176227091368581	0.140525634072531	0.1468	0.0617	0.004	0.0017	0.0257	0.0037	0.0024	0.018	0.1708	0.0096	0.0218	0.0069	0.0937	0.0186	0.005	0.0021	0.0034	0.0906	0.1001	0.0163	0.0072	0.0061	0.0236	0.0053	0.0131	0.1401
6	rs9348747	27002406	1.1	0.712999886098274	2.83	1.16568278487026	0.177425418849553	0.142377154684142	0.1468	0.0617	0.004	0.0017	0.0257	0.0037	0.0024	0.018	0.1708	0.0096	0.0218	0.0069	0.0937	0.0186	0.005	0.0021	0.0034	0.0906	0.1001	0.0163	0.0072	0.0061	0.0236	0.0053	0.0131	0.1401
6	rs4541737	27002821	1.1	0.712999886098274	2.83	1.16568278487026	0.17691646343472	0.142655642474505	0.1468	0.0617	0.004	0.0017	0.0257	0.0037	0.0024	0.018	0.1709	0.0096	0.0218	0.0069	0.0937	0.0186	0.005	0.0021	0.0034	0.0906	0.1001	0.0163	0.0072	0.0061	0.0236	0.0053	0.0131	0.1401
6	rs78149937	27003092	1.1	0.712999886098274	2.83	1.16568278487026	0.176444619479832	0.142748515665809	0.1468	0.0617	0.004	0.0017	0.0257	0.0037	0.0024	0.018	0.1709	0.0096	0.0218	0.0069	0.0937	0.0186	0.005	0.0021	0.0034	0.0906	0.1001	0.0163	0.0072	0.0061	0.0236	0.0053	0.0131	0.1401
6	rs12661756	27003483	1.1	0.712999886098274	2.83	1.16568278487026	0.175647776035857	0.141450291838221	0.1468	0.0617	0.004	0.0017	0.0257	0.0037	0.0024	0.018	0.1709	0.0096	0.0218	0.0069	0.0936	0.0186	0.005	0.0022	0.0034	0.0907	0.1001	0.0163	0.0072	0.0061	0.0236	0.0053	0.0131	0.1401
6	rs11756275	27007113	1.1	0.712999886098274	2.83	1.16568278487026	0.176227091368581	0.127192227947889	0.1469	0.0617	0.004	0.0017	0.0257	0.0038	0.0024	0.0181	0.1709	0.0096	0.022	0.0069	0.0933	0.0187	0.0049	0.0021	0.0034	0.0907	0.1	0.0162	0.0071	0.0061	0.0235	0.0054	0.0131	0.1401
6	rs12190473	27024687	1.1	0.712999886098274	2.83	1.16568278487026	0.170625892948734	0.1406180004191	0.1465	0.0616	0.004	0.0017	0.0254	0.0044	0.0025	0.0179	0.1719	0.0097	0.0223	0.0069	0.0926	0.0193	0.0049	0.0022	0.0033	0.0901	0.0995	0.0162	0.0071	0.0061	0.0231	0.0055	0.0132	0.1404
6	rs7761889	27028454	1.1	0.712999886098274	2.82	1.19802221324668	0.177170835392919	0.144051042137703	0.1464	0.0616	0.004	0.0017	0.0254	0.0045	0.0025	0.0178	0.172	0.0097	0.0223	0.0068	0.0925	0.0194	0.0049	0.0022	0.0033	0.09	0.0994	0.0162	0.0071	0.0061	0.0231	0.0055	0.0133	0.1406
6	rs3922717	27030924	1.09	0.771508143262462	2.83	1.16568278487026	0.182302691577962	0.141357726716542	0.1464	0.0616	0.004	0.0017	0.0254	0.0046	0.0025	0.0178	0.172	0.0097	0.0223	0.0068	0.0923	0.0195	0.0049	0.0022	0.0033	0.09	0.0994	0.0162	0.0071	0.0061	0.023	0.0055	0.0133	0.1407
6	rs7747454	27034253	1.09	0.771508143262462	2.82	1.19802221324668	0.189478248651219	0.141728119479698	0.1463	0.0617	0.004	0.0017	0.0254	0.0047	0.0025	0.0179	0.1719	0.0097	0.0224	0.0068	0.0922	0.0195	0.0049	0.0022	0.0033	0.09	0.0994	0.0162	0.0071	0.0061	0.023	0.0055	0.0132	0.141
6	rs4424065	27036456	1.09	0.771508143262462	2.82	1.19802221324668	0.19523330092196	0.14638762377519	0.1463	0.0617	0.004	0.0017	0.0254	0.0047	0.0025	0.0178	0.1719	0.0097	0.0224	0.0068	0.0921	0.0196	0.0049	0.0022	0.0033	0.0899	0.0993	0.0162	0.0071	0.0061	0.0229	0.0055	0.0133	0.1411
6	rs73401122	27036482	1.09	0.771508143262462	2.82	1.19802221324668	0.195310187028732	0.146012857315485	0.1463	0.0617	0.004	0.0017	0.0254	0.0047	0.0025	0.0178	0.1719	0.0097	0.0224	0.0068	0.0921	0.0196	0.0049	0.0022	0.0033	0.0899	0.0993	0.0162	0.0071	0.0061	0.0229	0.0055	0.0133	0.1411
6	rs13194491	27037080	1.09	0.771508143262462	2.81	1.23090422469309	0.197006047752622	0.143678453793877	0.1463	0.0617	0.004	0.0017	0.0254	0.0048	0.0025	0.0178	0.1719	0.0097	0.0224	0.0068	0.0922	0.0196	0.0049	0.0022	0.0032	0.0899	0.0993	0.0161	0.0071	0.0061	0.0229	0.0055	0.0133	0.1412
6	rs12661273	27039476	1.09	0.771508143262462	2.81	1.23090422469309	0.204148879309043	0.132937024043414	0.1462	0.0617	0.0041	0.0017	0.0254	0.0048	0.0025	0.0177	0.1717	0.0097	0.0224	0.0069	0.0923	0.0197	0.005	0.0022	0.0032	0.0897	0.0992	0.0161	0.0071	0.0061	0.0228	0.0055	0.0134	0.1414
6	rs6916301	27042258	1.09	0.771508143262462	2.81	1.23090422469309	0.221335394498067	0.139050785882114	0.1462	0.0617	0.0041	0.0017	0.0254	0.005	0.0025	0.0177	0.1717	0.0097	0.0224	0.0069	0.0922	0.0198	0.005	0.0022	0.0032	0.0895	0.0992	0.016	0.0071	0.0061	0.0228	0.0056	0.0134	0.1416
6	rs62401070	27046112	1.09	0.771508143262462	2.81	1.23090422469309	0.221005447382095	0.141172662653769	0.1462	0.0618	0.0041	0.0017	0.0254	0.0049	0.0025	0.0177	0.1717	0.0097	0.0224	0.0069	0.0921	0.0198	0.005	0.0022	0.0032	0.0895	0.0993	0.016	0.0071	0.006	0.0228	0.0055	0.0134	0.1412
6	rs6940638	27046250	1.09	0.771508143262462	2.81	1.23090422469309	0.220881788151538	0.142006145387701	0.1462	0.0618	0.0041	0.0017	0.0254	0.0049	0.0025	0.0177	0.1717	0.0097	0.0224	0.0069	0.0921	0.0198	0.005	0.0022	0.0032	0.0895	0.0993	0.016	0.0071	0.006	0.0228	0.0055	0.0134	0.1412
6	rs6904071	27047256	1.09	0.771508143262462	2.81	1.23090422469309	0.216211418647344	0.139787500270611	0.1461	0.0618	0.0041	0.0017	0.0254	0.0049	0.0025	0.0177	0.1717	0.0097	0.0224	0.0069	0.0922	0.0198	0.0051	0.0022	0.0032	0.0895	0.0993	0.016	0.007	0.006	0.0228	0.0055	0.0134	0.1411
6	rs12209429	27054867	1.1	0.712999886098274	2.81	1.23090422469309	0.214221161091925	0.143678453793877	0.1462	0.0618	0.0041	0.0017	0.0254	0.0049	0.0025	0.0177	0.1719	0.0097	0.0226	0.0069	0.0923	0.0199	0.0051	0.0022	0.0032	0.0895	0.0994	0.0161	0.0071	0.006	0.0228	0.0056	0.0134	0.1407
6	rs7451149	27057518	1.1	0.712999886098274	2.81	1.23090422469309	0.212604123182664	0.147514002725203	0.1462	0.0617	0.0041	0.0017	0.0254	0.0049	0.0025	0.0176	0.172	0.0097	0.0226	0.0069	0.0926	0.0198	0.0051	0.0022	0.0032	0.0895	0.0994	0.0161	0.0071	0.0059	0.0227	0.0056	0.0134	0.1404
6	rs9348750	27057945	1.1	0.712999886098274	2.81	1.23090422469309	0.201360469888637	0.146012857315485	0.1462	0.0618	0.0041	0.0017	0.0254	0.0048	0.0025	0.0176	0.1721	0.0097	0.0226	0.0069	0.0925	0.0198	0.0051	0.0022	0.0032	0.0895	0.0994	0.0161	0.0071	0.0059	0.0226	0.0056	0.0134	0.1405
6	rs12201774	27058312	1.1	0.712999886098274	2.81	1.23090422469309	0.200305793753528	0.143306215564723	0.1462	0.0618	0.0041	0.0017	0.0254	0.0048	0.0025	0.0176	0.1721	0.0097	0.0226	0.0069	0.0925	0.0198	0.0051	0.0022	0.0032	0.0895	0.0994	0.0161	0.0071	0.0059	0.0226	0.0056	0.0134	0.1405
6	rs12214848	27063348	1.1	0.712999886098274	2.81	1.23090422469309	0.196619891405822	0.142655642474505	0.1462	0.0618	0.0041	0.0017	0.0254	0.0048	0.0025	0.0176	0.1722	0.0097	0.0226	0.0069	0.0925	0.0198	0.0051	0.0022	0.0032	0.0895	0.0994	0.0161	0.0071	0.0059	0.0226	0.0056	0.0134	0.1405
6	rs6456767	27070543	1.1	0.712999886098274	2.81	1.23090422469309	0.194503743725159	0.140248667790305	0.1462	0.0618	0.0041	0.0017	0.0254	0.0048	0.0025	0.0176	0.1722	0.0097	0.0227	0.0069	0.0925	0.0198	0.0051	0.0022	0.0032	0.0895	0.0994	0.0161	0.0071	0.0059	0.0226	0.0056	0.0134	0.1405
6	rs77685934	27078291	1.1	0.712999886098274	2.81	1.23090422469309	0.194542102637759	0.141265183652703	0.1462	0.0619	0.0041	0.0017	0.0254	0.0048	0.0025	0.0176	0.1722	0.0097	0.0227	0.0069	0.0925	0.0199	0.0051	0.0023	0.0032	0.0895	0.0994	0.0161	0.0071	0.0059	0.0226	0.0056	0.0134	0.1404
6	rs6921388	27080205	1.1	0.712999886098274	2.81	1.23090422469309	0.194120391927982	0.142284369371962	0.1462	0.0619	0.0041	0.0017	0.0254	0.0048	0.0025	0.0176	0.1722	0.0097	0.0227	0.0069	0.0925	0.0199	0.0051	0.0023	0.0032	0.0895	0.0994	0.0161	0.0071	0.0059	0.0226	0.0056	0.0134	0.1404
6	rs6922098	27080477	1.1	0.712999886098274	2.81	1.23090422469309	0.195079580486181	0.141450291838221	0.1462	0.0619	0.0041	0.0017	0.0254	0.0048	0.0025	0.0176	0.1722	0.0097	0.0227	0.0069	0.0925	0.0199	0.0051	0.0023	0.0032	0.0895	0.0994	0.0161	0.0071	0.0059	0.0226	0.0056	0.0134	0.1403
6	rs12209456	27085225	1.1	0.712999886098274	2.81	1.23090422469309	0.194005470533735	0.139879689446341	0.1462	0.0619	0.0041	0.0017	0.0254	0.0048	0.0025	0.0175	0.1722	0.0097	0.0227	0.0069	0.0925	0.0199	0.0051	0.0023	0.0032	0.0895	0.0994	0.0161	0.0071	0.0059	0.0225	0.0056	0.0134	0.1403
6	rs7745603	27090404	1.1	0.712999886098274	2.81	1.23090422469309	0.192820223615556	0.140064134304325	0.1462	0.0619	0.0041	0.0017	0.0254	0.0048	0.0025	0.0175	0.1722	0.0097	0.0227	0.0069	0.0925	0.0198	0.0051	0.0023	0.0032	0.0895	0.0994	0.0161	0.0071	0.0059	0.0225	0.0056	0.0134	0.1403
6	rs75040706	27091383	1.1	0.712999886098274	2.81	1.23090422469309	0.19431201388791	0.136940671652922	0.1462	0.0619	0.0041	0.0017	0.0254	0.0048	0.0025	0.0175	0.1723	0.0097	0.0227	0.0069	0.0925	0.0198	0.0051	0.0022	0.0032	0.0895	0.0993	0.0161	0.0071	0.0059	0.0225	0.0056	0.0134	0.1403
6	rs4636015	27097316	1.1	0.712999886098274	2.81	1.23090422469309	0.191981596566977	0.135662050367464	0.1462	0.0619	0.0042	0.0017	0.0254	0.0047	0.0025	0.0175	0.1723	0.0097	0.0227	0.0069	0.0925	0.0198	0.0051	0.0022	0.0032	0.0896	0.0993	0.0161	0.0071	0.0059	0.0225	0.0056	0.0134	0.1403
6	rs41269245	27100096	1.1	0.712999886098274	2.81	1.23090422469309	0.191145058329051	0.135844440998802	0.1461	0.0619	0.0042	0.0018	0.0254	0.0047	0.0025	0.0175	0.1723	0.0097	0.0227	0.0069	0.0925	0.0198	0.0051	0.0022	0.0032	0.0896	0.0993	0.0161	0.0071	0.0059	0.0225	0.0056	0.0134	0.1403
6	rs16894323	27113474	1.1	0.712999886098274	2.81	1.23090422469309	0.186881215098318	0.127637644228946	0.1461	0.0619	0.0042	0.0018	0.0254	0.0047	0.0025	0.0175	0.1722	0.0097	0.0227	0.007	0.0925	0.0198	0.0051	0.0022	0.0032	0.0896	0.0993	0.0161	0.0071	0.006	0.0225	0.0056	0.0135	0.1404
6	rs17737028	27115467	1.1	0.712999886098274	2.81	1.23090422469309	0.184974877308026	0.129335498023477	0.146	0.062	0.0042	0.0018	0.0254	0.0047	0.0025	0.0174	0.1722	0.0097	0.0227	0.007	0.0924	0.0198	0.0051	0.0022	0.0032	0.0896	0.0993	0.0161	0.0071	0.006	0.0225	0.0056	0.0135	0.1404
6	rs9379960	27121325	1.1	0.712999886098274	2.81	1.23090422469309	0.176952789337094	0.126925256459121	0.1459	0.0621	0.0042	0.0018	0.0254	0.0047	0.0025	0.0174	0.1721	0.0097	0.0227	0.007	0.0924	0.0198	0.005	0.0022	0.0032	0.0896	0.0993	0.0161	0.0071	0.006	0.0225	0.0056	0.0135	0.1406
6	rs7749319	27126460	1.1	0.712999886098274	2.81	1.23090422469309	0.174600583147968	0.12799439413275	0.1459	0.0622	0.0042	0.0018	0.0253	0.0048	0.0025	0.0174	0.172	0.0097	0.0227	0.0069	0.0924	0.0196	0.005	0.0022	0.0033	0.0898	0.0991	0.0161	0.0071	0.0061	0.0224	0.0057	0.0136	0.1406
6	rs1028308	27129757	1.1	0.712999886098274	2.81	1.23090422469309	0.172588688764315	0.128977362941477	0.1458	0.0622	0.0041	0.0018	0.0253	0.0048	0.0025	0.0174	0.172	0.0097	0.0227	0.0069	0.0923	0.0196	0.005	0.0023	0.0033	0.09	0.099	0.0161	0.0072	0.0061	0.0223	0.0057	0.0137	0.1407
6	rs13194053	27143883	1.1	0.712999886098274	2.81	1.23090422469309	0.140612290605627	0.133752393892403	0.1445	0.0623	0.0041	0.0018	0.0254	0.0047	0.0026	0.0172	0.1725	0.0097	0.0228	0.0069	0.0923	0.0194	0.005	0.0022	0.0033	0.0903	0.0983	0.016	0.0072	0.0061	0.0221	0.0057	0.0138	0.142
6	rs911186	27150599	1.1	0.712999886098274	2.81	1.23090422469309	0.10522562097957	0.123561772776244	0.1425	0.0633	0.0042	0.0019	0.0254	0.0047	0.0026	0.0171	0.1728	0.0097	0.0229	0.007	0.0926	0.0193	0.005	0.0023	0.0033	0.0908	0.0971	0.016	0.0072	0.0061	0.0219	0.0057	0.0141	0.1431
6	rs858972	27154361	1.1	0.712999886098274	2.81	1.23090422469309	0.0915949034356174	0.135753234436124	0.1416	0.0643	0.0042	0.0019	0.0254	0.0046	0.0026	0.017	0.1731	0.0098	0.023	0.007	0.092	0.0192	0.0051	0.0023	0.0033	0.091	0.0963	0.0159	0.0072	0.006	0.0217	0.0057	0.0142	0.144
6	rs74931492	27157050	1.1	0.712999886098274	2.81	1.23090422469309	0.0908412702260426	0.139142797431966	0.1416	0.0643	0.0042	0.0019	0.0255	0.0046	0.0026	0.0169	0.1733	0.0098	0.023	0.007	0.0918	0.0192	0.0051	0.0023	0.0033	0.0911	0.0961	0.0158	0.0073	0.006	0.0216	0.0057	0.0142	0.1442
6	rs115999750	27160218	1.1	0.712999886098274	2.81	1.23090422469309	0.089971020727302	0.140248667790305	0.1416	0.0643	0.0042	0.0019	0.0255	0.0046	0.0026	0.0169	0.1734	0.0098	0.023	0.007	0.0917	0.0191	0.0051	0.0023	0.0033	0.0911	0.0959	0.0158	0.0073	0.006	0.0215	0.0057	0.0142	0.1444
6	rs7755577	27171437	1.1	0.712999886098274	2.81	1.23090422469309	0.0863080065205623	0.145919219953909	0.1417	0.0643	0.0042	0.0019	0.0256	0.0045	0.0026	0.0167	0.1739	0.0098	0.0231	0.007	0.0912	0.0189	0.0052	0.0023	0.0032	0.0913	0.0953	0.0158	0.0073	0.006	0.0213	0.0057	0.0142	0.1451
6	rs9468007	27171711	1.1	0.712999886098274	2.81	1.23090422469309	0.0864254188507299	0.152621024875718	0.1417	0.0643	0.0042	0.0019	0.0256	0.0045	0.0026	0.0167	0.1739	0.0098	0.0232	0.007	0.0912	0.0189	0.0052	0.0023	0.0032	0.0913	0.0953	0.0158	0.0073	0.006	0.0212	0.0057	0.0142	0.1452
6	rs80053727	27171890	1.1	0.712999886098274	2.81	1.23090422469309	0.0860969202581228	0.147232115951566	0.1417	0.0643	0.0042	0.0019	0.0256	0.0045	0.0026	0.0167	0.174	0.0098	0.0232	0.007	0.0912	0.0189	0.0052	0.0023	0.0032	0.0913	0.0952	0.0158	0.0073	0.006	0.0212	0.0057	0.0142	0.1451
6	rs4711143	27173399	1.1	0.712999886098274	2.81	1.23090422469309	0.0859563788395844	0.153097045109159	0.1416	0.0643	0.0043	0.0019	0.0256	0.0044	0.0026	0.0167	0.1745	0.0098	0.0232	0.007	0.0913	0.0189	0.0052	0.0023	0.0032	0.0912	0.0952	0.0158	0.0073	0.006	0.0212	0.0057	0.0142	0.145
6	rs858983	27173516	1.1	0.712999886098274	2.81	1.23090422469309	0.0860969202581228	0.155293550685093	0.1416	0.0643	0.0043	0.0019	0.0256	0.0044	0.0026	0.0167	0.1745	0.0098	0.0232	0.007	0.0913	0.0189	0.0052	0.0023	0.0032	0.0912	0.0952	0.0158	0.0073	0.006	0.0212	0.0057	0.0142	0.145
6	rs12210982	27174235	1.1	0.712999886098274	2.81	1.23090422469309	0.0869904125159564	0.156252030030194	0.1416	0.0643	0.0043	0.0019	0.0256	0.0044	0.0026	0.0166	0.1746	0.0098	0.0232	0.007	0.0911	0.0189	0.0052	0.0023	0.0032	0.0912	0.0952	0.0158	0.0073	0.006	0.0212	0.0057	0.0142	0.1452
6	rs79445210	27174736	1.1	0.712999886098274	2.81	1.23090422469309	0.0875577491377407	0.153287601628678	0.1417	0.0643	0.0043	0.0019	0.0256	0.0044	0.0026	0.0166	0.1747	0.0098	0.0232	0.007	0.091	0.0189	0.0052	0.0023	0.0032	0.0912	0.0952	0.0158	0.0074	0.006	0.0212	0.0057	0.0142	0.1453
6	rs72843629	27175215	1.1	0.712999886098274	2.8	1.26433078213629	0.0884846742989674	0.153382911667187	0.1417	0.0644	0.0043	0.0019	0.0256	0.0044	0.0026	0.0165	0.1747	0.0098	0.0232	0.007	0.0909	0.0189	0.0052	0.0023	0.0032	0.0911	0.0952	0.0158	0.0074	0.006	0.0212	0.0057	0.0142	0.1454
6	rs858984	27177361	1.1	0.712999886098274	2.8	1.26433078213629	0.0922300202810348	0.155102107123548	0.1419	0.0645	0.0043	0.0019	0.0256	0.0044	0.0026	0.0163	0.175	0.0098	0.0233	0.007	0.0903	0.0188	0.0052	0.0022	0.0032	0.091	0.0953	0.0158	0.0074	0.0059	0.0211	0.0056	0.0142	0.1457
6	rs858985	27178028	1.1	0.712999886098274	2.8	1.26433078213629	0.0932125405620923	0.155964265666792	0.1419	0.0645	0.0043	0.0019	0.0256	0.0044	0.0026	0.0163	0.1751	0.0098	0.0233	0.007	0.0903	0.0188	0.0052	0.0022	0.0032	0.091	0.0953	0.0158	0.0074	0.0059	0.0211	0.0056	0.0142	0.1457
6	rs3800305	27185576	1.1	0.712999886098274	2.8	1.26433078213629	0.11065439755998	0.168802158004557	0.1426	0.0648	0.0043	0.0018	0.0256	0.0043	0.0026	0.016	0.1758	0.0098	0.0233	0.0069	0.0903	0.0187	0.0052	0.0021	0.0031	0.0906	0.0956	0.0157	0.0074	0.0059	0.0208	0.0056	0.0141	0.1457
6	rs13219354	27185664	1.1	0.712999886098274	2.8	1.26433078213629	0.110681829698412	0.171570966297997	0.1426	0.0648	0.0043	0.0018	0.0256	0.0043	0.0026	0.016	0.1758	0.0098	0.0233	0.0069	0.0903	0.0187	0.0052	0.0021	0.0031	0.0906	0.0956	0.0157	0.0074	0.0059	0.0208	0.0056	0.0141	0.1457
6	rs3800307	27185792	1.1	0.712999886098274	2.8	1.26433078213629	0.108310929251895	0.174355430990166	0.1425	0.0648	0.0043	0.0018	0.0256	0.0043	0.0026	0.016	0.1758	0.0098	0.0233	0.0069	0.0903	0.0187	0.0052	0.0021	0.0031	0.0906	0.0956	0.0157	0.0074	0.0059	0.0208	0.0056	0.0142	0.1457
6	rs6902268	27186172	1.1	0.712999886098274	2.8	1.26433078213629	0.108717441054537	0.174754481808434	0.1425	0.0648	0.0043	0.0018	0.0256	0.0043	0.0026	0.016	0.1758	0.0098	0.0233	0.0069	0.0903	0.0187	0.0052	0.0021	0.0031	0.0906	0.0956	0.0157	0.0074	0.0059	0.0207	0.0056	0.0142	0.1457
6	rs1156086	27187355	1.1	0.712999886098274	2.8	1.26433078213629	0.109016148950278	0.176153648403941	0.1425	0.0648	0.0043	0.0018	0.0256	0.0043	0.0026	0.016	0.176	0.0098	0.0233	0.007	0.0903	0.0187	0.0052	0.0021	0.0031	0.0905	0.0956	0.0157	0.0074	0.0059	0.0207	0.0056	0.0142	0.1457
6	rs12209800	27189517	1.1	0.712999886098274	2.8	1.26433078213629	0.104006967983049	0.179668409768573	0.1425	0.0649	0.0043	0.0018	0.0256	0.0043	0.0026	0.0159	0.1761	0.0098	0.0232	0.0069	0.0903	0.0187	0.0052	0.0021	0.0031	0.0905	0.0957	0.0156	0.0073	0.0059	0.0207	0.0056	0.0142	0.1456
6	rs996247	27193095	1.1	0.712999886098274	2.8	1.26433078213629	0.0987086448356895	0.178058685953681	0.1425	0.0649	0.0043	0.0018	0.0255	0.0042	0.0026	0.0159	0.1762	0.0098	0.0232	0.0069	0.0903	0.0186	0.0052	0.0021	0.0031	0.0905	0.0957	0.0156	0.0075	0.0058	0.0206	0.0056	0.0142	0.1457
6	rs6918423	27194072	1.1	0.712999886098274	2.8	1.26433078213629	0.0984788737978765	0.179366206051201	0.1426	0.0649	0.0043	0.0018	0.0255	0.0042	0.0026	0.0159	0.1762	0.0098	0.0232	0.0069	0.0903	0.0186	0.0052	0.0021	0.0031	0.0905	0.0957	0.0156	0.0075	0.0058	0.0206	0.0056	0.0142	0.1457
6	rs9468015	27198718	1.1	0.712999886098274	2.8	1.26433078213629	0.0951224123517938	0.182396111102832	0.1425	0.0653	0.0043	0.0018	0.0255	0.0042	0.0025	0.0159	0.1762	0.0098	0.0232	0.0069	0.0903	0.0186	0.0052	0.0021	0.0031	0.0904	0.0957	0.0156	0.0075	0.0058	0.0206	0.0056	0.0142	0.1456
6	rs3800308	27201262	1.1	0.712999886098274	2.8	1.26433078213629	0.095372238955494	0.180172472046848	0.1425	0.0653	0.0043	0.0018	0.0255	0.0042	0.0025	0.0159	0.1762	0.0098	0.0232	0.0069	0.0903	0.0186	0.0052	0.0021	0.0031	0.0905	0.0956	0.0156	0.0075	0.0058	0.0206	0.0056	0.0142	0.1456
6	rs13437532	27205329	1.1	0.712999886098274	2.79	1.29830379804321	0.0983513681488436	0.184120783360023	0.1426	0.0653	0.0043	0.0018	0.0255	0.0042	0.0025	0.0158	0.1763	0.0097	0.0232	0.0069	0.0903	0.0186	0.0052	0.0021	0.0031	0.0904	0.0956	0.0156	0.0075	0.0058	0.0205	0.0056	0.0142	0.1457
6	rs6912503	27209642	1.1	0.712999886098274	2.79	1.29830379804321	0.0992717199547018	0.18108100866617	0.1426	0.0653	0.0042	0.0018	0.0255	0.0042	0.0025	0.0158	0.1763	0.0097	0.0232	0.0069	0.0903	0.0186	0.0052	0.002	0.0031	0.0904	0.0956	0.0156	0.0075	0.0058	0.0205	0.0056	0.0142	0.1458
6	rs3800312	27210614	1.1	0.712999886098274	2.8	1.26433078213629	0.10019744358581	0.18188991549038	0.1426	0.0653	0.0042	0.0018	0.0255	0.0042	0.0025	0.0158	0.1763	0.0097	0.0232	0.0069	0.0903	0.0186	0.0052	0.002	0.0031	0.0905	0.0956	0.0156	0.0075	0.0058	0.0205	0.0056	0.0142	0.1458
6	rs5030965	27216699	1.1	0.712999886098274	2.8	1.26433078213629	0.0998625344230713	0.219850814886909	0.1428	0.0655	0.0041	0.0018	0.0254	0.004	0.0025	0.0155	0.1762	0.0096	0.0234	0.0067	0.0899	0.0188	0.0051	0.0018	0.0032	0.0904	0.0957	0.0156	0.0075	0.0057	0.0202	0.0056	0.0145	0.147
6	rs2295603	27220890	1.1	0.712999886098274	2.8	1.26433078213629	0.104509254560854	0.226025617523983	0.1427	0.0656	0.0041	0.0018	0.0254	0.004	0.0025	0.0153	0.1763	0.0096	0.0234	0.0067	0.09	0.0188	0.0051	0.0019	0.0032	0.0898	0.0959	0.0156	0.0076	0.0057	0.0202	0.0056	0.0145	0.147
6	rs2273565	27222974	1.1	0.712999886098274	2.8	1.26433078213629	0.10656026408301	0.227659807517001	0.1427	0.0657	0.0041	0.0018	0.0254	0.004	0.0026	0.0152	0.1763	0.0096	0.0234	0.0067	0.0901	0.0188	0.0051	0.0019	0.0032	0.0896	0.096	0.0156	0.0076	0.0057	0.0202	0.0056	0.0145	0.147
6	rs12205700	27226067	1.1	0.712999886098274	2.8	1.26433078213629	0.107986398429146	0.227877988354609	0.1427	0.0656	0.0041	0.0018	0.0254	0.004	0.0026	0.0152	0.1763	0.0096	0.0234	0.0067	0.0902	0.0188	0.0051	0.0018	0.0032	0.0896	0.096	0.0156	0.0076	0.0056	0.0202	0.0056	0.0145	0.1471
6	rs9393796	27226965	1.1	0.712999886098274	2.8	1.26433078213629	0.108934632863884	0.227768889453881	0.1427	0.0656	0.0041	0.0018	0.0254	0.004	0.0026	0.0152	0.1764	0.0096	0.0234	0.0067	0.0902	0.0188	0.0051	0.0018	0.0032	0.0896	0.096	0.0156	0.0076	0.0056	0.0202	0.0056	0.0145	0.1471
6	rs4452638	27229265	1.1	0.712999886098274	2.8	1.26433078213629	0.109179294308292	0.228423737141454	0.1427	0.0656	0.0041	0.0018	0.0254	0.004	0.0026	0.0152	0.1764	0.0096	0.0234	0.0067	0.0902	0.0188	0.0052	0.0018	0.0032	0.0895	0.0959	0.0156	0.0076	0.0057	0.0202	0.0056	0.0145	0.1471
6	rs11758636	27229561	1.1	0.712999886098274	2.8	1.26433078213629	0.10923370963406	0.229844663708658	0.1427	0.0656	0.0041	0.0018	0.0254	0.004	0.0026	0.0152	0.1764	0.0096	0.0234	0.0067	0.0902	0.0188	0.0052	0.0018	0.0032	0.0895	0.0959	0.0156	0.0076	0.0057	0.0202	0.0056	0.0145	0.1471
6	rs9295732	27230815	1.1	0.712999886098274	2.8	1.26433078213629	0.113001130365796	0.229625873785198	0.1427	0.0656	0.0041	0.0018	0.0254	0.004	0.0026	0.0151	0.1764	0.0095	0.0234	0.0067	0.0903	0.0189	0.0051	0.0018	0.0032	0.0895	0.0959	0.0156	0.0076	0.0057	0.0202	0.0055	0.0145	0.1472
6	rs114081782	27233210	1.1	0.712999886098274	2.8	1.26433078213629	0.112751214759458	0.232475394744211	0.1427	0.0656	0.0041	0.0018	0.0254	0.004	0.0026	0.0151	0.1763	0.0095	0.0234	0.0067	0.0904	0.0189	0.0051	0.0018	0.0032	0.0895	0.0959	0.0156	0.0076	0.0057	0.0202	0.0055	0.0146	0.1472
6	rs6915678	27235866	1.1	0.712999886098274	2.8	1.26433078213629	0.111617021481058	0.237876357464678	0.1427	0.0656	0.0041	0.0018	0.0254	0.0039	0.0026	0.0151	0.1763	0.0095	0.0235	0.0067	0.0905	0.0189	0.0051	0.0018	0.0032	0.0895	0.0959	0.0156	0.0076	0.0057	0.0202	0.0055	0.0146	0.1473
6	rs3800314	27236048	1.1	0.712999886098274	2.8	1.26433078213629	0.111617021481058	0.237544541087902	0.1428	0.0654	0.0041	0.0018	0.0254	0.0039	0.0026	0.0151	0.1763	0.0095	0.0235	0.0067	0.0905	0.0189	0.0051	0.0018	0.0032	0.0896	0.0958	0.0156	0.0076	0.0057	0.0202	0.0055	0.0146	0.1473
6	rs17687319	27238000	1.1	0.712999886098274	2.8	1.26433078213629	0.108907469218404	0.229954083976979	0.1428	0.0654	0.0042	0.0018	0.0254	0.0039	0.0026	0.0152	0.1763	0.0095	0.0234	0.0067	0.0904	0.0189	0.0051	0.0017	0.0032	0.0898	0.0958	0.0155	0.0076	0.0057	0.0202	0.0055	0.0146	0.1472
6	rs7759694	27240956	1.1	0.712999886098274	2.8	1.26433078213629	0.107258408471014	0.220174408763185	0.1428	0.0653	0.0042	0.0018	0.0254	0.004	0.0026	0.0152	0.1764	0.0095	0.0234	0.0067	0.0904	0.0188	0.0052	0.0017	0.0032	0.09	0.0956	0.0155	0.0077	0.0057	0.0202	0.0056	0.0146	0.147
6	rs78334451	27243318	1.1	0.712999886098274	2.8	1.26433078213629	0.107177709032559	0.223093750891437	0.1428	0.0653	0.0042	0.0018	0.0254	0.004	0.0026	0.0152	0.1763	0.0095	0.0234	0.0067	0.0904	0.0189	0.0052	0.0017	0.0033	0.0899	0.0956	0.0155	0.0077	0.0057	0.0202	0.0056	0.0146	0.147
6	rs6917419	27243480	1.1	0.712999886098274	2.8	1.26433078213629	0.107123930326613	0.222877072589511	0.1428	0.0653	0.0042	0.0018	0.0254	0.004	0.0026	0.0152	0.1763	0.0095	0.0234	0.0067	0.0904	0.0189	0.0052	0.0017	0.0033	0.0899	0.0956	0.0155	0.0077	0.0057	0.0202	0.0056	0.0146	0.147
6	rs9379968	27244590	1.1	0.712999886098274	2.79	1.29830379804321	0.106319257352102	0.220282308031626	0.1428	0.0653	0.0042	0.0018	0.0254	0.004	0.0026	0.0152	0.1763	0.0095	0.0234	0.0067	0.0904	0.0189	0.0052	0.0017	0.0033	0.0899	0.0956	0.0155	0.0077	0.0057	0.0202	0.0056	0.0146	0.147
6	rs13207082	27251379	1.1	0.712999886098274	2.79	1.29830379804321	0.102430676599074	0.226461027254061	0.1427	0.0653	0.0042	0.0018	0.0254	0.0039	0.0026	0.0152	0.1763	0.0096	0.0235	0.0067	0.0904	0.0188	0.0052	0.0017	0.0033	0.0897	0.0958	0.0155	0.0077	0.0057	0.0202	0.0056	0.0146	0.1471
6	rs3800316	27256102	1.1	0.712999886098274	2.79	1.29830379804321	0.0981221187820548	0.231049213389563	0.1427	0.0654	0.0042	0.0018	0.0254	0.0039	0.0026	0.0151	0.1762	0.0097	0.0235	0.0066	0.0902	0.0188	0.0052	0.0017	0.0033	0.0896	0.0959	0.0155	0.0076	0.0057	0.0203	0.0056	0.0146	0.1473
6	rs3800317	27258972	1.1	0.712999886098274	2.79	1.29830379804321	0.0990923421511943	0.232365587841806	0.1427	0.0654	0.0042	0.0018	0.0254	0.0038	0.0026	0.015	0.1763	0.0097	0.0237	0.0066	0.0901	0.0188	0.0053	0.0016	0.0033	0.0892	0.096	0.0154	0.0077	0.0057	0.0203	0.0056	0.0147	0.1474
6	rs7746199	27261324	1.1	0.712999886098274	2.79	1.29830379804321	0.104721194126204	0.247115092261109	0.1427	0.0656	0.0042	0.0018	0.0253	0.0038	0.0026	0.0148	0.1761	0.0097	0.0238	0.0067	0.0897	0.0189	0.0053	0.0016	0.0035	0.089	0.0962	0.0154	0.0076	0.0058	0.0204	0.0057	0.0147	0.1477
6	rs4559087	27267008	1.1	0.712999886098274	2.79	1.29830379804321	0.106346019156047	0.240314210332583	0.1426	0.0657	0.0042	0.0018	0.0253	0.0037	0.0026	0.0147	0.1761	0.0099	0.024	0.0067	0.0897	0.019	0.0053	0.0015	0.0035	0.0885	0.0958	0.0155	0.0076	0.0058	0.0206	0.0057	0.0149	0.1477
6	rs7771953	27271343	1.1	0.712999886098274	2.79	1.29830379804321	0.10682844654959	0.244655343842672	0.1428	0.0656	0.0041	0.0017	0.0253	0.0037	0.0026	0.0146	0.1766	0.0099	0.0238	0.0068	0.09	0.0189	0.0055	0.0015	0.0035	0.089	0.0951	0.0154	0.0073	0.0058	0.0207	0.0056	0.0148	0.1478
6	rs16897467	27273894	1.1	0.712999886098274	2.79	1.29830379804321	0.106426329649229	0.242648660608635	0.1428	0.0655	0.0041	0.0017	0.0252	0.0037	0.0025	0.0146	0.1765	0.0099	0.0238	0.0068	0.09	0.0189	0.0055	0.0015	0.0035	0.0891	0.0951	0.0154	0.0073	0.0058	0.0207	0.0056	0.0148	0.1478
6	rs16897468	27274485	1.1	0.712999886098274	2.79	1.29830379804321	0.106292499728179	0.241091558614093	0.1428	0.0655	0.0041	0.0017	0.0252	0.0037	0.0025	0.0146	0.1765	0.0099	0.0238	0.0068	0.09	0.0189	0.0055	0.0015	0.0035	0.0892	0.0951	0.0154	0.0073	0.0058	0.0207	0.0056	0.0148	0.1478
6	rs9468040	27275350	1.1	0.712999886098274	2.79	1.29830379804321	0.105838259546145	0.239426796864417	0.1428	0.0655	0.0041	0.0017	0.0252	0.0037	0.0025	0.0146	0.1765	0.0099	0.0238	0.0068	0.09	0.0188	0.0055	0.0015	0.0034	0.0892	0.0951	0.0154	0.0073	0.0058	0.0207	0.0056	0.0148	0.1479
6	rs9461347	27276578	1.1	0.712999886098274	2.79	1.29830379804321	0.10024903031323	0.243651343463294	0.1429	0.0655	0.0041	0.0017	0.0252	0.0037	0.0025	0.0148	0.1765	0.0099	0.0238	0.0068	0.09	0.0188	0.0054	0.0015	0.0034	0.0892	0.0952	0.0154	0.0073	0.0058	0.0206	0.0056	0.0148	0.148
6	rs41269255	27277051	1.1	0.712999886098274	2.79	1.29830379804321	0.0996310849144816	0.241091558614093	0.1429	0.0655	0.0041	0.0017	0.0252	0.0037	0.0025	0.0148	0.1765	0.0099	0.0238	0.0068	0.09	0.0188	0.0054	0.0015	0.0034	0.0892	0.0952	0.0154	0.0073	0.0058	0.0206	0.0056	0.0148	0.1481
6	rs6456773	27277402	1.1	0.712999886098274	2.79	1.29830379804321	0.0991948188863754	0.239759453700918	0.1429	0.0655	0.0041	0.0017	0.0252	0.0037	0.0025	0.0147	0.1765	0.0099	0.0238	0.0068	0.09	0.0188	0.0054	0.0015	0.0034	0.0892	0.0952	0.0153	0.0073	0.0058	0.0206	0.0056	0.0148	0.1481
6	rs41269259	27277521	1.1	0.712999886098274	2.79	1.29830379804321	0.0989387513644405	0.239094288042462	0.143	0.0655	0.0041	0.0017	0.0252	0.0037	0.0025	0.0147	0.1765	0.0099	0.0238	0.0068	0.09	0.0188	0.0054	0.0015	0.0034	0.0892	0.0952	0.0153	0.0073	0.0058	0.0206	0.0056	0.0148	0.1481
6	Affx-28373606	27277665	1.1	0.712999886098274	2.77	1.36789661096653	0.0985554268733581	0.243205543777458	0.143	0.0655	0.0041	0.0017	0.0252	0.0037	0.0025	0.0147	0.1765	0.0099	0.0238	0.0068	0.09	0.0188	0.0054	0.0015	0.0034	0.0892	0.0952	0.0153	0.0073	0.0058	0.0206	0.0056	0.0148	0.1481
6	rs61736082	27277716	1.1	0.712999886098274	2.8	1.26433078213629	0.0985299050406971	0.247003115872989	0.143	0.0655	0.0041	0.0017	0.0252	0.0037	0.0025	0.0147	0.1765	0.0099	0.0238	0.0068	0.09	0.0188	0.0054	0.0015	0.0034	0.0892	0.0952	0.0153	0.0073	0.0058	0.0207	0.0055	0.0148	0.1481
6	rs16897515	27278020	1.1	0.712999886098274	2.8	1.26433078213629	0.100171656447005	0.247899378095038	0.1429	0.0655	0.0041	0.0016	0.0252	0.0037	0.0025	0.0148	0.1766	0.0099	0.0238	0.0068	0.09	0.0188	0.0054	0.0015	0.0034	0.0893	0.0952	0.0153	0.0073	0.0058	0.0207	0.0055	0.0148	0.1481
6	rs41269261	27278179	1.1	0.712999886098274	2.8	1.26433078213629	0.100145873457955	0.246219732924627	0.1429	0.0655	0.0041	0.0016	0.0252	0.0037	0.0025	0.0148	0.1766	0.0099	0.0238	0.0068	0.09	0.0188	0.0054	0.0015	0.0034	0.0893	0.0952	0.0153	0.0073	0.0058	0.0206	0.0055	0.0148	0.1482
6	rs12191414	27278634	1.1	0.712999886098274	2.8	1.26433078213629	0.099682489106976	0.24902115352477	0.1428	0.0655	0.0041	0.0016	0.0252	0.0037	0.0025	0.0148	0.1765	0.0099	0.0238	0.0068	0.09	0.0188	0.0054	0.0015	0.0034	0.0893	0.0951	0.0153	0.0073	0.0058	0.0206	0.0055	0.0148	0.1483
6	rs61736094	27279021	1.1	0.712999886098274	2.8	1.26433078213629	0.0992460821205112	0.251269512319485	0.1427	0.0655	0.0041	0.0016	0.0252	0.0037	0.0025	0.0148	0.1765	0.01	0.0238	0.0068	0.09	0.0188	0.0054	0.0015	0.0034	0.0893	0.0951	0.0153	0.0073	0.0058	0.0206	0.0055	0.0148	0.1484
6	rs16897557	27279632	1.09	0.771508143262462	2.8	1.26433078213629	0.0985043873489168	0.253863009859626	0.1425	0.0654	0.0041	0.0016	0.0252	0.0037	0.0025	0.0148	0.1765	0.01	0.0239	0.0068	0.09	0.0188	0.0054	0.0015	0.0034	0.0892	0.0952	0.0154	0.0073	0.0058	0.0206	0.0054	0.0149	0.1485
6	rs17688097	27279774	1.09	0.771508143262462	2.8	1.26433078213629	0.0983258794392848	0.25578533317104	0.1425	0.0654	0.0041	0.0016	0.0252	0.0037	0.0025	0.0148	0.1765	0.01	0.0239	0.0068	0.09	0.0188	0.0054	0.0015	0.0034	0.0892	0.0952	0.0154	0.0073	0.0058	0.0206	0.0054	0.0149	0.1485
6	rs61736098	27279805	1.09	0.771508143262462	2.8	1.26433078213629	0.0981984979849607	0.257258421026637	0.1425	0.0654	0.0041	0.0016	0.0252	0.0037	0.0025	0.0148	0.1765	0.01	0.0239	0.0068	0.09	0.0188	0.0054	0.0015	0.0034	0.0892	0.0952	0.0154	0.0073	0.0058	0.0206	0.0054	0.0149	0.1485
6	rs2235233	27279852	1.09	0.771508143262462	2.8	1.26433078213629	0.0981221187820548	0.258279806900882	0.1425	0.0654	0.0041	0.0016	0.0252	0.0037	0.0025	0.0148	0.1765	0.01	0.0239	0.0068	0.09	0.0188	0.0054	0.0015	0.0034	0.0892	0.0952	0.0154	0.0073	0.0058	0.0206	0.0054	0.0149	0.1485
6	rs11965377	27279877	1.09	0.771508143262462	2.8	1.26433078213629	0.0980712200067954	0.258734163767091	0.1425	0.0654	0.0041	0.0016	0.0252	0.0037	0.0025	0.0148	0.1765	0.01	0.0239	0.0068	0.09	0.0188	0.0054	0.0015	0.0034	0.0892	0.0952	0.0154	0.0073	0.0058	0.0206	0.0054	0.0149	0.1485
6	rs2893910	27283254	1.09	0.771508143262462	2.8	1.26433078213629	0.0945742443132721	0.261237595115044	0.1418	0.0654	0.0041	0.0016	0.0252	0.0037	0.0025	0.0148	0.1763	0.01	0.024	0.0068	0.0901	0.0188	0.0053	0.0015	0.0034	0.089	0.0951	0.0154	0.0073	0.0058	0.0206	0.0054	0.0149	0.1494
6	rs6923811	27289776	1.09	0.771508143262462	2.8	1.26433078213629	0.0917656237135862	0.257825700739154	0.1419	0.0656	0.0041	0.0016	0.0251	0.0037	0.0025	0.015	0.1763	0.0099	0.0239	0.0066	0.09	0.0187	0.0052	0.0014	0.0034	0.0892	0.0953	0.0154	0.0073	0.0058	0.0205	0.0055	0.015	0.1493
6	rs4145206	27291822	1.09	0.771508143262462	2.8	1.26433078213629	0.0923279766995612	0.252057947031788	0.1418	0.0656	0.0041	0.0016	0.0251	0.0038	0.0025	0.015	0.1763	0.0099	0.0239	0.0066	0.0899	0.0187	0.0052	0.0015	0.0035	0.0892	0.0953	0.0154	0.0073	0.0058	0.0205	0.0055	0.015	0.1493
6	rs9468060	27292342	1.09	0.771508143262462	2.8	1.26433078213629	0.0923034814392851	0.250256959150218	0.1418	0.0656	0.0041	0.0016	0.0251	0.0038	0.0025	0.015	0.1763	0.0099	0.0239	0.0066	0.0899	0.0187	0.0052	0.0015	0.0035	0.0892	0.0953	0.0153	0.0073	0.0058	0.0205	0.0055	0.015	0.1493
6	rs61746402	27293107	1.09	0.771508143262462	2.8	1.26433078213629	0.0930647435809707	0.248796669956362	0.1418	0.0656	0.0041	0.0016	0.0251	0.0038	0.0025	0.015	0.1763	0.0099	0.0239	0.0066	0.0899	0.0187	0.0052	0.0015	0.0035	0.0892	0.0953	0.0153	0.0073	0.0058	0.0206	0.0055	0.015	0.1493
6	rs61743950	27293114	1.09	0.771508143262462	2.8	1.26433078213629	0.110599545879356	0.249919729101347	0.1417	0.0656	0.0041	0.0016	0.0251	0.0038	0.0025	0.015	0.1763	0.0099	0.0239	0.0066	0.0898	0.0187	0.0052	0.0015	0.0038	0.0892	0.0953	0.0153	0.0073	0.0058	0.0205	0.0055	0.015	0.1493
6	rs61743942	27293147	1.09	0.771508143262462	2.8	1.26433078213629	0.110133984570305	0.250481859145932	0.1418	0.0656	0.0041	0.0016	0.0251	0.0038	0.0025	0.015	0.1763	0.0099	0.0239	0.0066	0.0898	0.0187	0.0052	0.0015	0.0038	0.0892	0.0953	0.0153	0.0072	0.0058	0.0205	0.0055	0.015	0.1493
6	rs9368501	27295082	1.09	0.771508143262462	2.8	1.26433078213629	0.111341460947542	0.235115774492863	0.1412	0.0656	0.0042	0.0016	0.0251	0.0038	0.0025	0.015	0.1762	0.0098	0.0239	0.0066	0.0898	0.0188	0.0052	0.0015	0.0038	0.0894	0.0955	0.0153	0.0073	0.0058	0.0206	0.0056	0.015	0.1493
6	rs9468067	27296371	1.09	0.771508143262462	2.8	1.26433078213629	0.109669636088976	0.243205543777458	0.141	0.0654	0.0042	0.0016	0.0251	0.0039	0.0025	0.015	0.1757	0.0098	0.024	0.0066	0.0897	0.0189	0.0053	0.0015	0.0038	0.0894	0.0957	0.0152	0.0073	0.0058	0.0208	0.0056	0.0151	0.1496
6	rs9461357	27296512	1.09	0.771508143262462	2.8	1.26433078213629	0.109369821325482	0.244543723288683	0.141	0.0654	0.0042	0.0016	0.0251	0.0039	0.0025	0.015	0.1757	0.0098	0.024	0.0066	0.0897	0.0189	0.0053	0.0015	0.0038	0.0894	0.0957	0.0152	0.0073	0.0058	0.0208	0.0056	0.0151	0.1496
6	rs9393805	27298037	1.09	0.771508143262462	2.8	1.26433078213629	0.106882133226998	0.255106344637183	0.1405	0.0651	0.0043	0.0017	0.0251	0.0039	0.0025	0.0148	0.1747	0.0099	0.0243	0.0066	0.0894	0.0189	0.0053	0.0014	0.0038	0.0896	0.0962	0.015	0.0073	0.0058	0.021	0.0057	0.0153	0.1503
6	rs9379976	27298200	1.09	0.771508143262462	2.81	1.23090422469309	0.105918331826977	0.250369401154829	0.1406	0.0651	0.0043	0.0017	0.0252	0.0039	0.0025	0.0148	0.1744	0.0099	0.0243	0.0065	0.0895	0.0188	0.0053	0.0014	0.0038	0.0896	0.0962	0.015	0.0074	0.0058	0.0211	0.0057	0.0153	0.1503
6	rs9379978	27298629	1.09	0.771508143262462	2.81	1.23090422469309	0.110681829698412	0.257825700739154	0.1404	0.0652	0.0043	0.0017	0.0252	0.0039	0.0025	0.0149	0.1742	0.01	0.0243	0.0065	0.0895	0.0188	0.0054	0.0014	0.0039	0.0894	0.0963	0.0149	0.0074	0.0058	0.0211	0.0057	0.0153	0.1505
6	rs721600	27298905	1.09	0.771508143262462	2.81	1.23090422469309	0.111093815705343	0.257031619075699	0.1403	0.0652	0.0043	0.0017	0.0252	0.0039	0.0024	0.0149	0.1741	0.01	0.0243	0.0065	0.0895	0.0188	0.0054	0.0014	0.0039	0.0895	0.0964	0.0149	0.0074	0.0058	0.0212	0.0057	0.0153	0.1506
6	rs7760931	27299525	1.09	0.771508143262462	2.81	1.23090422469309	0.111368998091969	0.258052722464064	0.1402	0.0651	0.0043	0.0017	0.0252	0.0039	0.0024	0.0148	0.1738	0.01	0.0244	0.0065	0.0895	0.0188	0.0053	0.0014	0.004	0.0895	0.0964	0.0149	0.0074	0.0058	0.0212	0.0057	0.0153	0.1508
6	rs1156457	27300580	1.09	0.771508143262462	2.81	1.23090422469309	0.112114089591535	0.255558940540181	0.14	0.065	0.0043	0.0017	0.0252	0.0039	0.0024	0.0148	0.1734	0.01	0.0244	0.0065	0.0895	0.0189	0.0053	0.0014	0.004	0.0896	0.0965	0.0148	0.0075	0.0058	0.0214	0.0057	0.0153	0.1511
6	rs9368502	27300841	1.09	0.771508143262462	2.81	1.23090422469309	0.112141744424938	0.254314910087115	0.14	0.065	0.0043	0.0017	0.0252	0.0039	0.0024	0.0148	0.1733	0.01	0.0244	0.0065	0.0895	0.0189	0.0053	0.0014	0.004	0.0897	0.0965	0.0148	0.0075	0.0058	0.0214	0.0057	0.0153	0.1511
6	rs9348760	27302720	1.09	0.771508143262462	2.81	1.23090422469309	0.109969958410794	0.259643628469326	0.1399	0.0649	0.0044	0.0017	0.0252	0.0039	0.0024	0.0148	0.1732	0.01	0.0244	0.0065	0.0895	0.0189	0.0053	0.0014	0.004	0.0897	0.0965	0.0148	0.0075	0.0058	0.0214	0.0057	0.0153	0.1512
6	rs41473150	27302765	1.09	0.771508143262462	2.81	1.23090422469309	0.109806083305641	0.258506954013813	0.1399	0.0649	0.0044	0.0017	0.0252	0.0039	0.0024	0.0148	0.1732	0.01	0.0244	0.0065	0.0895	0.0189	0.0053	0.0014	0.004	0.0897	0.0964	0.0148	0.0075	0.0058	0.0214	0.0057	0.0153	0.1512
6	rs9461362	27303927	1.09	0.771508143262462	2.81	1.23090422469309	0.105199034630645	0.259302461967339	0.1397	0.0649	0.0044	0.0017	0.0252	0.0039	0.0024	0.0149	0.1731	0.01	0.0245	0.0066	0.0895	0.019	0.0054	0.0014	0.004	0.0898	0.0964	0.0146	0.0075	0.0058	0.0215	0.0057	0.0153	0.1515
6	rs9461366	27310533	1.09	0.771508143262462	2.81	1.23090422469309	0.106694303044738	0.278504683205491	0.1394	0.0645	0.0045	0.0017	0.0253	0.004	0.0024	0.0149	0.1728	0.01	0.0245	0.0066	0.0897	0.0191	0.0054	0.0014	0.004	0.0898	0.0965	0.0145	0.0075	0.006	0.0212	0.0057	0.0152	0.1521
6	rs764284	27312078	1.09	0.771508143262462	2.81	1.23090422469309	0.0975377820578052	0.276182711614721	0.1393	0.0644	0.0045	0.0018	0.0252	0.004	0.0024	0.0149	0.1727	0.0101	0.0245	0.0066	0.0898	0.0191	0.0054	0.0014	0.004	0.0899	0.0965	0.0145	0.0075	0.006	0.0211	0.0056	0.0152	0.1522
6	rs1555040	27314071	1.09	0.771508143262462	2.81	1.23090422469309	0.0911568306456518	0.274213749542142	0.1392	0.0643	0.0045	0.0018	0.0252	0.004	0.0024	0.0149	0.1722	0.0101	0.0244	0.0066	0.09	0.019	0.0054	0.0014	0.004	0.09	0.0965	0.0145	0.0075	0.0061	0.0211	0.0056	0.0152	0.1525
6	rs77458389	27316652	1.09	0.771508143262462	2.81	1.23090422469309	0.0872974288661775	0.273982392761181	0.1392	0.0643	0.0045	0.0019	0.0251	0.004	0.0024	0.0149	0.1721	0.0102	0.0244	0.0066	0.0902	0.019	0.0055	0.0014	0.004	0.0901	0.0965	0.0144	0.0075	0.0061	0.021	0.0056	0.0152	0.1525
6	rs16898116	27326792	1.09	0.771508143262462	2.81	1.23090422469309	0.0799614082789989	0.272249140998348	0.139	0.0641	0.0045	0.0019	0.025	0.004	0.0024	0.015	0.1719	0.0102	0.0243	0.0066	0.0905	0.019	0.0058	0.0013	0.0039	0.0903	0.0965	0.0144	0.0074	0.0061	0.0208	0.0056	0.0151	0.1525
6	rs2235232	27326863	1.09	0.771508143262462	2.81	1.23090422469309	0.0799837641243017	0.271095530975335	0.139	0.0641	0.0045	0.0019	0.025	0.004	0.0024	0.015	0.1719	0.0102	0.0243	0.0066	0.0905	0.019	0.0058	0.0013	0.0039	0.0903	0.0965	0.0144	0.0074	0.0061	0.0208	0.0056	0.0151	0.1525
6	rs9357037	27327349	1.09	0.771508143262462	2.81	1.23090422469309	0.082467444199072	0.272249140998348	0.139	0.0641	0.0045	0.0019	0.025	0.004	0.0024	0.015	0.1719	0.0102	0.0243	0.0066	0.0905	0.019	0.0059	0.0014	0.0039	0.0903	0.0965	0.0144	0.0074	0.0061	0.0208	0.0056	0.0152	0.1524
6	rs17739727	27329788	1.09	0.771508143262462	2.81	1.23090422469309	0.07589439896947	0.267643825487871	0.139	0.0641	0.0045	0.0019	0.025	0.004	0.0024	0.015	0.1718	0.0103	0.0243	0.0066	0.0905	0.019	0.0059	0.0014	0.0039	0.0903	0.0966	0.0144	0.0074	0.0061	0.0208	0.0056	0.0152	0.1525
6	rs1011665	27332298	1.09	0.771508143262462	2.81	1.23090422469309	0.0791148573530652	0.264892375237076	0.1389	0.0641	0.0045	0.0018	0.025	0.0039	0.0023	0.015	0.1718	0.0103	0.0243	0.0067	0.0906	0.019	0.006	0.0013	0.0038	0.0903	0.0967	0.0144	0.0074	0.0061	0.0208	0.0056	0.0152	0.1524
6	rs6914864	27336489	1.09	0.771508143262462	2.81	1.23090422469309	0.0754198315358108	0.264892375237076	0.1389	0.0641	0.0045	0.0019	0.025	0.0039	0.0023	0.015	0.1718	0.0103	0.0243	0.0066	0.0905	0.0189	0.006	0.0014	0.0039	0.0903	0.0968	0.0144	0.0075	0.0061	0.0208	0.0055	0.0152	0.1525
6	rs10755644	27336713	1.09	0.771508143262462	2.81	1.23090422469309	0.0762190707163457	0.270404093280546	0.139	0.0641	0.0045	0.0019	0.025	0.0039	0.0023	0.015	0.1718	0.0103	0.0243	0.0066	0.0905	0.0189	0.006	0.0013	0.0039	0.0903	0.0969	0.0144	0.0074	0.006	0.0208	0.0055	0.0152	0.1526
6	rs9468076	27338890	1.09	0.771508143262462	2.81	1.23090422469309	0.0753767843760601	0.267758661016164	0.1389	0.0641	0.0045	0.0019	0.025	0.0039	0.0023	0.015	0.1718	0.0103	0.0243	0.0066	0.0905	0.0189	0.006	0.0013	0.0039	0.0903	0.0969	0.0145	0.0074	0.006	0.0208	0.0055	0.0152	0.1526
6	rs1883403	27350329	1.09	0.771508143262462	2.81	1.23090422469309	0.0623888630909027	0.275023972571688	0.1383	0.064	0.0046	0.002	0.025	0.0039	0.0024	0.015	0.171	0.0104	0.0242	0.0066	0.0908	0.0189	0.0057	0.0014	0.0039	0.0901	0.098	0.0145	0.0074	0.0061	0.0209	0.0057	0.0152	0.1527
6	rs6920362	27351239	1.09	0.771508143262462	2.81	1.23090422469309	0.0616122543489839	0.275023972571688	0.1382	0.064	0.0046	0.002	0.025	0.0039	0.0024	0.015	0.1707	0.0104	0.0242	0.0066	0.0908	0.0189	0.0057	0.0014	0.0039	0.09	0.0986	0.0145	0.0074	0.0061	0.0209	0.0057	0.0152	0.1526
6	rs2393929	27351931	1.09	0.771508143262462	2.81	1.23090422469309	0.0610855722356237	0.272942033827766	0.138	0.0639	0.0046	0.002	0.025	0.0039	0.0024	0.015	0.1705	0.0104	0.0242	0.0066	0.0908	0.0189	0.0057	0.0014	0.0039	0.09	0.0991	0.0145	0.0074	0.0061	0.0209	0.0057	0.0152	0.1525
6	rs2393931	27353114	1.09	0.771508143262462	2.81	1.23090422469309	0.0599855397550815	0.273635470644432	0.1378	0.0639	0.0046	0.002	0.025	0.0039	0.0024	0.015	0.1702	0.0104	0.0242	0.0066	0.0908	0.0189	0.0056	0.0014	0.0038	0.0899	0.0999	0.0145	0.0074	0.0061	0.0209	0.0057	0.0153	0.1524
6	rs6934985	27354943	1.09	0.771508143262462	2.81	1.23090422469309	0.0600040742831463	0.274213749542142	0.1378	0.0638	0.0046	0.002	0.025	0.0039	0.0024	0.015	0.1702	0.0104	0.0242	0.0066	0.0908	0.0189	0.0056	0.0014	0.0038	0.0899	0.0999	0.0145	0.0074	0.0061	0.0209	0.0057	0.0153	0.1524
6	rs2206250	27355842	1.09	0.771508143262462	2.81	1.23090422469309	0.0600040742831463	0.273519860103725	0.1378	0.0638	0.0046	0.002	0.025	0.0039	0.0024	0.015	0.1702	0.0104	0.0242	0.0066	0.0908	0.0189	0.0056	0.0014	0.0038	0.0899	0.1	0.0145	0.0074	0.0061	0.0209	0.0057	0.0153	0.1524
6	rs2223464	27356216	1.09	0.771508143262462	2.82	1.19802221324668	0.0601153610776074	0.274329450530851	0.1379	0.0638	0.0046	0.002	0.025	0.0039	0.0024	0.015	0.1702	0.0104	0.0242	0.0066	0.0908	0.0189	0.0056	0.0014	0.0038	0.0899	0.1	0.0145	0.0074	0.0061	0.0209	0.0057	0.0153	0.1523
6	rs13220817	27356527	1.09	0.771508143262462	2.82	1.19802221324668	0.060133922150127	0.274560897683556	0.1379	0.0638	0.0046	0.002	0.025	0.0039	0.0024	0.015	0.1702	0.0104	0.0242	0.0066	0.0908	0.0189	0.0056	0.0014	0.0038	0.0899	0.1	0.0145	0.0074	0.0061	0.0209	0.0057	0.0153	0.1523
6	rs10807020	27356902	1.09	0.771508143262462	2.82	1.19802221324668	0.060133922150127	0.274329450530851	0.1379	0.0638	0.0046	0.002	0.025	0.0039	0.0024	0.015	0.1702	0.0104	0.0242	0.0066	0.0908	0.0189	0.0056	0.0014	0.0038	0.0899	0.1	0.0145	0.0074	0.0061	0.0209	0.0057	0.0153	0.1523
6	rs75654312	27357691	1.09	0.771508143262462	2.82	1.19802221324668	0.0613109274110609	0.275834932290775	0.1378	0.0638	0.0046	0.002	0.025	0.0039	0.0024	0.015	0.1702	0.0104	0.0243	0.0066	0.0908	0.0189	0.0056	0.0014	0.0038	0.0899	0.1001	0.0145	0.0074	0.0061	0.0209	0.0057	0.0153	0.1522
6	rs2206251	27358392	1.09	0.771508143262462	2.82	1.19802221324668	0.0615179848605614	0.275950843732749	0.1378	0.0638	0.0046	0.002	0.025	0.0039	0.0024	0.015	0.1701	0.0103	0.0243	0.0066	0.0908	0.0189	0.0056	0.0014	0.0038	0.0899	0.1002	0.0145	0.0074	0.0061	0.0209	0.0057	0.0153	0.1522
6	rs6936539	27358917	1.09	0.771508143262462	2.82	1.19802221324668	0.0615368311329106	0.274908181287383	0.1377	0.0638	0.0046	0.002	0.025	0.0039	0.0024	0.015	0.17	0.0103	0.0243	0.0066	0.0908	0.0189	0.0056	0.0014	0.0038	0.0899	0.1006	0.0145	0.0074	0.0061	0.0209	0.0057	0.0153	0.1522
6	rs7754411	27359584	1.09	0.771508143262462	2.82	1.19802221324668	0.062274811946665	0.275487288011434	0.1375	0.0637	0.0046	0.002	0.025	0.0039	0.0024	0.015	0.1698	0.0103	0.0243	0.0066	0.0908	0.0189	0.0056	0.0014	0.0038	0.0898	0.1013	0.0145	0.0074	0.0061	0.0209	0.0057	0.0153	0.152
6	rs11970261	27359719	1.08	0.832982220188166	2.82	1.19802221324668	0.0627318426823181	0.273635470644432	0.1374	0.0637	0.0046	0.002	0.025	0.0039	0.0024	0.015	0.1698	0.0103	0.0243	0.0066	0.0908	0.0189	0.0056	0.0014	0.0038	0.0898	0.1015	0.0145	0.0074	0.0061	0.0209	0.0057	0.0153	0.152
6	rs75276713	27361757	1.08	0.832982220188166	2.82	1.19802221324668	0.0631335533376099	0.274098063617507	0.1373	0.0637	0.0046	0.002	0.025	0.0039	0.0024	0.015	0.1697	0.0103	0.0243	0.0066	0.0907	0.0189	0.0056	0.0014	0.0038	0.0898	0.1017	0.0145	0.0074	0.0061	0.0209	0.0057	0.0153	0.152
6	rs6923108	27362109	1.08	0.832982220188166	2.82	1.19802221324668	0.06417429206638	0.272480044775069	0.1373	0.0637	0.0046	0.0019	0.025	0.0039	0.0024	0.015	0.1698	0.0103	0.0243	0.0066	0.0907	0.0189	0.0056	0.0014	0.0038	0.0898	0.1017	0.0145	0.0074	0.0061	0.0209	0.0057	0.0153	0.152
6	rs2015648	27365725	1.08	0.832982220188166	2.82	1.19802221324668	0.0559465354240012	0.22559048049696	0.136	0.0631	0.0046	0.0019	0.025	0.0039	0.0024	0.0165	0.1683	0.0102	0.0243	0.0066	0.0917	0.0188	0.0054	0.0013	0.0039	0.0889	0.1053	0.0145	0.0074	0.0061	0.0209	0.0057	0.0152	0.1506
6	rs1022515	27365807	1.08	0.832982220188166	2.82	1.19802221324668	0.0559465354240012	0.22559048049696	0.136	0.0631	0.0046	0.0019	0.025	0.0039	0.0024	0.0165	0.1683	0.0102	0.0243	0.0066	0.0917	0.0188	0.0054	0.0013	0.0039	0.0889	0.1053	0.0145	0.0074	0.0061	0.0209	0.0057	0.0152	0.1506
6	rs6456777	27365994	1.08	0.832982220188166	2.81	1.23090422469309	0.0558934706679656	0.225699239170223	0.136	0.0631	0.0046	0.0019	0.025	0.0039	0.0024	0.0165	0.1683	0.0102	0.0243	0.0066	0.0917	0.0188	0.0054	0.0013	0.0039	0.0889	0.1053	0.0145	0.0074	0.0061	0.0209	0.0057	0.0152	0.1506
6	rs9969094	27367824	1.08	0.832982220188166	2.81	1.23090422469309	0.0557874418660301	0.22591680768876	0.136	0.0631	0.0046	0.0019	0.025	0.0039	0.0024	0.0165	0.1683	0.0102	0.0243	0.0066	0.0917	0.0188	0.0054	0.0013	0.0039	0.0889	0.1053	0.0145	0.0074	0.0061	0.0209	0.0057	0.0152	0.1506
6	rs6915934	27367887	1.08	0.832982220188166	2.81	1.23090422469309	0.0567465405363264	0.215979896308117	0.1359	0.0631	0.0049	0.0019	0.025	0.0039	0.0024	0.0165	0.1683	0.0102	0.0243	0.0066	0.0917	0.0188	0.0054	0.0013	0.0039	0.0889	0.1053	0.0145	0.0074	0.0061	0.0209	0.0057	0.0152	0.1505
6	rs12194842	27367978	1.08	0.832982220188166	2.81	1.23090422469309	0.0567465405363264	0.215979896308117	0.1359	0.0631	0.0049	0.0019	0.025	0.0039	0.0024	0.0165	0.1683	0.0102	0.0243	0.0066	0.0917	0.0188	0.0054	0.0013	0.0039	0.0889	0.1053	0.0145	0.0074	0.0061	0.0209	0.0057	0.0152	0.1505
6	rs766092	27368031	1.08	0.832982220188166	2.8	1.26433078213629	0.0567465405363264	0.215979896308117	0.1359	0.0631	0.0049	0.0019	0.025	0.0039	0.0024	0.0165	0.1683	0.0102	0.0243	0.0066	0.0917	0.0188	0.0054	0.0013	0.0039	0.0889	0.1053	0.0145	0.0074	0.0061	0.0209	0.0057	0.0152	0.1505
6	rs766093	27368123	1.08	0.832982220188166	2.8	1.26433078213629	0.0567465405363264	0.215979896308117	0.1359	0.0631	0.0049	0.0019	0.025	0.0039	0.0024	0.0165	0.1683	0.0102	0.0243	0.0066	0.0917	0.0188	0.0054	0.0013	0.0039	0.0889	0.1053	0.0145	0.0074	0.0061	0.0209	0.0057	0.0152	0.1505
6	rs6456778	27370046	1.08	0.832982220188166	2.8	1.26433078213629	0.0551540857895038	0.225155616494644	0.1359	0.0631	0.0049	0.0019	0.025	0.0039	0.0024	0.0165	0.1682	0.0102	0.0243	0.0065	0.0916	0.0189	0.0054	0.0013	0.0039	0.0889	0.1053	0.0145	0.0074	0.0061	0.0209	0.0056	0.0153	0.1508
6	rs3734575	27371011	1.08	0.832982220188166	2.8	1.26433078213629	0.0554877556733114	0.229407151379004	0.1359	0.0631	0.0049	0.0019	0.025	0.0039	0.0024	0.0165	0.1682	0.0102	0.0243	0.0066	0.0916	0.0189	0.0054	0.0013	0.0039	0.0889	0.1052	0.0144	0.0074	0.0061	0.0209	0.0056	0.0153	0.1508
6	rs3734574	27371193	1.08	0.832982220188166	2.8	1.26433078213629	0.0554877556733114	0.230610959567407	0.1359	0.0631	0.0049	0.0019	0.025	0.0039	0.0024	0.0165	0.1682	0.0102	0.0243	0.0066	0.0916	0.0189	0.0054	0.0013	0.0039	0.0889	0.1052	0.0144	0.0074	0.0061	0.0209	0.0056	0.0153	0.1508
6	rs4504471	27372242	1.08	0.832982220188166	2.8	1.26433078213629	0.0548741419074891	0.229954083976979	0.136	0.0631	0.0049	0.0019	0.025	0.0039	0.0024	0.0165	0.1682	0.0102	0.0243	0.0065	0.0916	0.0189	0.0054	0.0013	0.0039	0.0889	0.1052	0.0144	0.0075	0.006	0.0208	0.0056	0.0153	0.1508
6	rs4455661	27373130	1.08	0.832982220188166	2.8	1.26433078213629	0.055171613878246	0.229516504139965	0.136	0.0631	0.0049	0.0019	0.025	0.0039	0.0024	0.0165	0.1682	0.0102	0.0243	0.0065	0.0916	0.0189	0.0054	0.0013	0.0039	0.0889	0.1052	0.0144	0.0075	0.006	0.0208	0.0056	0.0153	0.1508
6	rs2076305	27375611	1.08	0.832982220188166	2.8	1.26433078213629	0.053677760899534	0.22809623702766	0.1361	0.0631	0.0049	0.0019	0.025	0.0039	0.0024	0.0165	0.1681	0.0102	0.0243	0.0065	0.0915	0.0188	0.0054	0.0014	0.0039	0.0889	0.105	0.0144	0.0075	0.0061	0.0207	0.0056	0.0153	0.1512
6	rs7768826	27376695	1.08	0.832982220188166	2.8	1.26433078213629	0.0390202885823439	0.209366678391859	0.1366	0.0633	0.0049	0.002	0.025	0.0039	0.0025	0.0177	0.1683	0.0103	0.0243	0.0066	0.0926	0.0188	0.0053	0.0014	0.0042	0.0886	0.1013	0.0143	0.0075	0.0061	0.0204	0.0056	0.0152	0.1519
6	rs4713096	27379409	1.08	0.832982220188166	2.8	1.26433078213629	0.0554877556733114	0.292088675716606	0.1375	0.0635	0.0048	0.002	0.025	0.0039	0.0025	0.0156	0.1691	0.0103	0.0243	0.0066	0.0911	0.0188	0.0053	0.0014	0.0042	0.089	0.1008	0.0143	0.0074	0.0061	0.0203	0.0056	0.0152	0.1538
6	rs9368509	27379422	1.08	0.832982220188166	2.8	1.26433078213629	0.0557344778051676	0.293032734685178	0.1375	0.0635	0.0048	0.002	0.025	0.0039	0.0025	0.0155	0.1691	0.0103	0.0243	0.0066	0.0911	0.0188	0.0053	0.0014	0.0042	0.089	0.1008	0.0143	0.0074	0.0061	0.0203	0.0056	0.0152	0.1538
6	rs4713097	27379547	1.08	0.832982220188166	2.8	1.26433078213629	0.0580967402779921	0.301094249939693	0.1375	0.0636	0.0048	0.002	0.025	0.0039	0.0025	0.0154	0.1691	0.0103	0.0243	0.0066	0.091	0.0188	0.0053	0.0014	0.0042	0.089	0.1007	0.0143	0.0074	0.0061	0.0203	0.0056	0.0152	0.1539
6	rs77113469	27379763	1.08	0.832982220188166	2.8	1.26433078213629	0.0575721588265718	0.317170368243561	0.1377	0.0636	0.0048	0.002	0.025	0.0039	0.0025	0.0151	0.1692	0.0103	0.0243	0.0066	0.0908	0.0189	0.0053	0.0014	0.0041	0.0891	0.1007	0.0143	0.0074	0.0061	0.0203	0.0056	0.0153	0.1542
6	rs7750919	27379866	1.08	0.832982220188166	2.8	1.26433078213629	0.0597634210434934	0.325422579179607	0.1377	0.0636	0.0048	0.002	0.025	0.0039	0.0025	0.015	0.1693	0.0103	0.0243	0.0066	0.0907	0.0189	0.0053	0.0014	0.0041	0.0891	0.1006	0.0143	0.0074	0.0061	0.0203	0.0056	0.0153	0.1543
6	rs115862154	27381733	1.08	0.832982220188166	2.8	1.26433078213629	0.0666066531157241	0.340505823175007	0.1381	0.0638	0.0048	0.002	0.025	0.0039	0.0025	0.015	0.1695	0.0104	0.0242	0.0066	0.0908	0.0189	0.0052	0.0014	0.0042	0.0892	0.099	0.0143	0.0074	0.0061	0.0201	0.0057	0.0152	0.155
6	rs7744655	27384069	1.08	0.832982220188166	2.8	1.26433078213629	0.0673439644383436	0.34644548006764	0.1383	0.0639	0.0048	0.002	0.025	0.0039	0.0025	0.015	0.1696	0.0104	0.0242	0.0066	0.0909	0.0189	0.0052	0.0014	0.0042	0.0893	0.0983	0.0143	0.0074	0.0061	0.02	0.0057	0.0152	0.1553
6	rs6929812	27384520	1.08	0.832982220188166	2.8	1.26433078213629	0.0669846087752095	0.34644548006764	0.1384	0.0639	0.0048	0.002	0.025	0.0039	0.0025	0.015	0.1696	0.0104	0.0242	0.0066	0.0909	0.0188	0.0052	0.0014	0.0042	0.0893	0.0981	0.0143	0.0074	0.0061	0.02	0.0057	0.0152	0.1553
6	rs7765353	27384602	1.08	0.832982220188166	2.8	1.26433078213629	0.0670045399760528	0.34594937803244	0.1384	0.0639	0.0048	0.002	0.025	0.0039	0.0025	0.015	0.1696	0.0104	0.0242	0.0066	0.0909	0.0188	0.0052	0.0014	0.0042	0.0893	0.0981	0.0143	0.0074	0.0061	0.02	0.0057	0.0152	0.1553
6	rs7754977	27385770	1.08	0.832982220188166	2.8	1.26433078213629	0.0670643568680196	0.34211154935086	0.1384	0.0639	0.0048	0.0021	0.0249	0.0039	0.0025	0.015	0.1696	0.0104	0.0242	0.0066	0.091	0.0188	0.0052	0.0015	0.0042	0.0893	0.0981	0.0143	0.0074	0.0061	0.02	0.0057	0.0151	0.1553
6	rs2064220	27388027	1.08	0.832982220188166	2.81	1.23090422469309	0.0645042518024717	0.346569537558563	0.1384	0.0639	0.0048	0.0021	0.025	0.0039	0.0025	0.015	0.1696	0.0105	0.0242	0.0066	0.091	0.0188	0.0052	0.0015	0.0042	0.0893	0.0982	0.0143	0.0074	0.0061	0.02	0.0057	0.0151	0.1554
6	rs7753569	27389150	1.08	0.832982220188166	2.81	1.23090422469309	0.0652850199605912	0.347935013104007	0.1384	0.0639	0.0048	0.0021	0.025	0.0039	0.0025	0.015	0.1696	0.0105	0.0242	0.0066	0.091	0.0188	0.0052	0.0015	0.0042	0.0893	0.0982	0.0143	0.0074	0.0061	0.02	0.0057	0.0151	0.1554
6	rs7771598	27389258	1.08	0.832982220188166	2.81	1.23090422469309	0.0654026675874664	0.34805922380685	0.1384	0.0639	0.0048	0.0021	0.025	0.0039	0.0025	0.015	0.1696	0.0105	0.0242	0.0066	0.091	0.0188	0.0052	0.0015	0.0042	0.0893	0.0982	0.0143	0.0074	0.0061	0.02	0.0057	0.0151	0.1553
6	rs16899778	27390150	1.08	0.832982220188166	2.81	1.23090422469309	0.06542228904149	0.348307683446808	0.1384	0.0639	0.0048	0.0021	0.025	0.0039	0.0025	0.015	0.1696	0.0105	0.0242	0.0066	0.091	0.0188	0.0052	0.0015	0.0042	0.0893	0.0982	0.0143	0.0074	0.0061	0.02	0.0057	0.0151	0.1553
6	rs6456785	27390399	1.08	0.832982220188166	2.81	1.23090422469309	0.06542228904149	0.348307683446808	0.1384	0.0639	0.0048	0.0021	0.025	0.0039	0.0025	0.015	0.1696	0.0105	0.0242	0.0066	0.091	0.0188	0.0052	0.0015	0.0042	0.0893	0.0982	0.0143	0.0074	0.0061	0.02	0.0057	0.0151	0.1553
6	rs12529840	27393884	1.08	0.832982220188166	2.81	1.23090422469309	0.0653830499956184	0.348929055423898	0.1384	0.0639	0.0048	0.0021	0.025	0.0039	0.0025	0.015	0.1696	0.0105	0.0242	0.0066	0.091	0.0188	0.0052	0.0015	0.0042	0.0893	0.0982	0.0143	0.0074	0.0061	0.02	0.0057	0.0151	0.1553
6	rs6926142	27395764	1.08	0.832982220188166	2.81	1.23090422469309	0.06542228904149	0.347935013104007	0.1384	0.0639	0.0048	0.0021	0.025	0.0039	0.0025	0.015	0.1696	0.0105	0.0242	0.0066	0.091	0.0188	0.0052	0.0015	0.0042	0.0893	0.0982	0.0143	0.0074	0.0061	0.02	0.0057	0.0151	0.1553
6	rs1569566	27400031	1.08	0.832982220188166	2.81	1.23090422469309	0.0657958308005711	0.344586154327876	0.1384	0.0639	0.0049	0.0021	0.025	0.0039	0.0025	0.015	0.1696	0.0105	0.0242	0.0066	0.0911	0.0187	0.0052	0.0015	0.0042	0.0894	0.0981	0.0143	0.0074	0.0061	0.0199	0.0057	0.0151	0.1552
6	rs4713098	27403605	1.08	0.832982220188166	2.81	1.23090422469309	0.087889778428759	0.329816522789036	0.1384	0.064	0.0049	0.0018	0.025	0.0039	0.0025	0.015	0.1696	0.0101	0.0243	0.0066	0.0911	0.0188	0.0052	0.0015	0.0042	0.0896	0.0981	0.0143	0.0074	0.0061	0.02	0.0057	0.0151	0.1555
6	rs4713099	27405202	1.08	0.832982220188166	2.81	1.23090422469309	0.0848837476441182	0.329938822764809	0.1384	0.064	0.0049	0.0018	0.025	0.0039	0.0025	0.015	0.1696	0.0101	0.0243	0.0066	0.0911	0.0188	0.0051	0.0014	0.0042	0.0896	0.0981	0.0143	0.0074	0.0061	0.02	0.0057	0.0151	0.1555
6	rs16900009	27409675	1.08	0.832982220188166	2.81	1.23090422469309	0.0879372763593352	0.333491272199191	0.1385	0.064	0.0049	0.0018	0.0251	0.0039	0.0025	0.015	0.1696	0.0101	0.0243	0.0065	0.0911	0.0188	0.0051	0.0014	0.0042	0.0896	0.0981	0.0143	0.0074	0.0061	0.02	0.0056	0.0151	0.1555
6	rs7772160	27412386	1.09	0.771508143262462	2.81	1.23090422469309	0.0788708828860564	0.342358777954181	0.1386	0.0639	0.0048	0.0019	0.0251	0.0039	0.0026	0.0149	0.1698	0.0101	0.0242	0.0066	0.091	0.0188	0.0051	0.0014	0.0041	0.0894	0.0983	0.0143	0.0074	0.006	0.02	0.0056	0.0151	0.1556
6	rs13195040	27413924	1.09	0.771508143262462	2.81	1.23090422469309	0.0766968753741074	0.339272138323189	0.1385	0.0639	0.0048	0.0019	0.0251	0.0039	0.0026	0.0148	0.1697	0.0101	0.0243	0.0066	0.091	0.0188	0.0051	0.0014	0.0041	0.0894	0.0983	0.0143	0.0074	0.006	0.02	0.0056	0.0151	0.1555
6	rs6456786	27415831	1.08	0.832982220188166	2.81	1.23090422469309	0.0741992054621955	0.340629262954728	0.1385	0.0639	0.0048	0.002	0.0251	0.0039	0.0026	0.0148	0.1696	0.0101	0.0243	0.0066	0.0911	0.0188	0.0052	0.0014	0.0041	0.0895	0.0984	0.0142	0.0074	0.006	0.02	0.0056	0.015	0.1554
6	rs76217193	27417011	1.08	0.832982220188166	2.81	1.23090422469309	0.0742418164747794	0.340629262954728	0.1385	0.0639	0.0048	0.002	0.0251	0.0039	0.0026	0.0148	0.1696	0.0101	0.0243	0.0066	0.0911	0.0188	0.0052	0.0014	0.0041	0.0895	0.0984	0.0142	0.0074	0.006	0.02	0.0056	0.015	0.1554
6	rs61736956	27420048	1.08	0.832982220188166	2.81	1.23090422469309	0.0742418164747794	0.339888818630347	0.1385	0.0639	0.0048	0.002	0.0251	0.0039	0.0026	0.0148	0.1696	0.0101	0.0243	0.0066	0.0911	0.0188	0.0052	0.0014	0.0041	0.0895	0.0984	0.0142	0.0074	0.006	0.02	0.0056	0.015	0.1553
6	rs7758568	27421969	1.08	0.832982220188166	2.81	1.23090422469309	0.0742631279201296	0.339888818630347	0.1385	0.0639	0.0048	0.002	0.0251	0.0039	0.0026	0.0148	0.1696	0.0101	0.0243	0.0066	0.0911	0.0188	0.0052	0.0014	0.0041	0.0895	0.0984	0.0142	0.0074	0.006	0.02	0.0056	0.015	0.1553
6	rs2235252	27422493	1.08	0.832982220188166	2.81	1.23090422469309	0.0722771304144287	0.343224484273364	0.1385	0.0639	0.0048	0.002	0.0251	0.0039	0.0026	0.0148	0.1696	0.0102	0.0243	0.0066	0.0911	0.0188	0.0052	0.0014	0.0041	0.0895	0.0984	0.0142	0.0074	0.006	0.02	0.0056	0.015	0.1553
6	rs2235254	27422794	1.09	0.771508143262462	2.81	1.23090422469309	0.0726757427047694	0.343843232318371	0.1384	0.0638	0.0048	0.002	0.0251	0.0039	0.0026	0.0148	0.1696	0.0102	0.0243	0.0066	0.0911	0.0188	0.0052	0.0014	0.0041	0.0895	0.0984	0.0142	0.0074	0.006	0.02	0.0056	0.015	0.1554
6	rs2092121	27424184	1.09	0.771508143262462	2.8	1.26433078213629	0.0726757427047694	0.343224484273364	0.1384	0.0638	0.0048	0.002	0.0251	0.0039	0.0026	0.0148	0.1696	0.0102	0.0243	0.0066	0.0911	0.0188	0.0052	0.0014	0.0041	0.0895	0.0984	0.0142	0.0074	0.006	0.02	0.0056	0.015	0.1554
6	rs1883216	27425185	1.09	0.771508143262462	2.8	1.26433078213629	0.0726757427047694	0.343471944883084	0.1384	0.0638	0.0048	0.002	0.0251	0.0039	0.0026	0.0148	0.1696	0.0102	0.0243	0.0066	0.0911	0.0188	0.0052	0.0014	0.0041	0.0895	0.0984	0.0142	0.0074	0.006	0.02	0.0056	0.015	0.1554
6	rs7748366	27427542	1.08	0.832982220188166	2.8	1.26433078213629	0.0716714636462762	0.330305802187718	0.1384	0.0638	0.0048	0.002	0.025	0.0039	0.0026	0.0147	0.1696	0.0102	0.0243	0.0066	0.0911	0.0188	0.0052	0.0014	0.0041	0.0896	0.0984	0.0142	0.0075	0.0061	0.02	0.0057	0.015	0.1553
6	rs10946920	27428991	1.08	0.832982220188166	2.8	1.26433078213629	0.0716922936104765	0.33055052134731	0.1384	0.0638	0.0048	0.002	0.025	0.0039	0.0026	0.0147	0.1696	0.0102	0.0243	0.0066	0.0911	0.0188	0.0052	0.0014	0.0041	0.0896	0.0984	0.0142	0.0075	0.0061	0.02	0.0057	0.015	0.1553
6	rs62403863	27429955	1.08	0.832982220188166	2.8	1.26433078213629	0.0717548071050813	0.326397518023405	0.1383	0.0638	0.0048	0.0021	0.025	0.0039	0.0026	0.0147	0.1694	0.0102	0.0243	0.0066	0.0911	0.0188	0.0052	0.0014	0.0041	0.0897	0.0985	0.0142	0.0076	0.0062	0.0199	0.0057	0.015	0.1552
6	rs4358616	27432848	1.08	0.832982220188166	2.8	1.26433078213629	0.0737527456120108	0.328594252649366	0.1383	0.0638	0.0047	0.0021	0.025	0.0039	0.0026	0.0147	0.1693	0.0102	0.0242	0.0066	0.0912	0.0188	0.0052	0.0014	0.0041	0.0898	0.0985	0.0142	0.0076	0.0062	0.0199	0.0058	0.015	0.1552
6	rs6899950	27433995	1.08	0.832982220188166	2.8	1.26433078213629	0.0734772397943387	0.327495345769957	0.1383	0.0638	0.0047	0.0021	0.025	0.0039	0.0026	0.0147	0.1693	0.0101	0.0242	0.0066	0.0912	0.0188	0.0052	0.0014	0.0041	0.0898	0.0985	0.0142	0.0076	0.0062	0.0199	0.0058	0.015	0.1552
6	rs12211424	27435024	1.08	0.832982220188166	2.8	1.26433078213629	0.0735195818228625	0.327129283155808	0.1383	0.0638	0.0047	0.0021	0.025	0.0039	0.0026	0.0147	0.1693	0.0101	0.0242	0.0066	0.0912	0.0188	0.0052	0.0014	0.0041	0.0898	0.0985	0.0142	0.0076	0.0062	0.0199	0.0058	0.015	0.1552
6	rs2142705	27439125	1.08	0.832982220188166	2.8	1.26433078213629	0.0736043133087556	0.32590994164905	0.1383	0.0638	0.0047	0.0021	0.025	0.0039	0.0026	0.0147	0.1693	0.0101	0.0242	0.0066	0.0912	0.0188	0.0052	0.0014	0.0041	0.0898	0.0985	0.0142	0.0076	0.0062	0.0199	0.0058	0.015	0.1552
6	rs7750795	27440004	1.08	0.832982220188166	2.8	1.26433078213629	0.0741353186354625	0.328838600465995	0.1383	0.0638	0.0047	0.0021	0.025	0.0039	0.0026	0.0147	0.1693	0.0102	0.0242	0.0066	0.0912	0.0188	0.0052	0.0014	0.0041	0.0898	0.0985	0.0142	0.0076	0.0062	0.0199	0.0058	0.015	0.1552
6	rs62401365	27441530	1.08	0.832982220188166	2.8	1.26433078213629	0.0746687979547041	0.328349957995155	0.1382	0.0638	0.0047	0.0021	0.025	0.0039	0.0026	0.0147	0.1693	0.0102	0.0242	0.0066	0.0913	0.0188	0.0052	0.0014	0.0041	0.0899	0.0985	0.0142	0.0076	0.0062	0.0199	0.0058	0.015	0.1552
6	rs147890661	27444263	1.08	0.832982220188166	2.81	1.23090422469309	0.0759808906145573	0.336808668065401	0.1383	0.0638	0.0047	0.0021	0.025	0.0039	0.0026	0.0147	0.1693	0.0102	0.0242	0.0066	0.0913	0.0188	0.0051	0.0014	0.0041	0.0899	0.0986	0.0142	0.0075	0.0062	0.0199	0.0058	0.015	0.1552
6	rs12195783	27444345	1.08	0.832982220188166	2.81	1.23090422469309	0.0759808906145573	0.336808668065401	0.1383	0.0638	0.0047	0.0021	0.025	0.0039	0.0026	0.0147	0.1693	0.0102	0.0242	0.0066	0.0913	0.0188	0.0051	0.0014	0.0041	0.0899	0.0986	0.0142	0.0075	0.0062	0.0199	0.0058	0.015	0.1552
6	rs4713106	27444714	1.08	0.832982220188166	2.8	1.26433078213629	0.0764794525925257	0.339395448425031	0.1383	0.0638	0.0047	0.0021	0.025	0.0039	0.0026	0.0147	0.1693	0.0102	0.0242	0.0066	0.0913	0.0188	0.0051	0.0014	0.0041	0.0899	0.0986	0.0142	0.0075	0.0062	0.0199	0.0058	0.015	0.1552
6	rs7761966	27445703	1.08	0.832982220188166	2.8	1.26433078213629	0.0766098584776325	0.341370173441047	0.1383	0.0638	0.0047	0.0021	0.025	0.0039	0.0026	0.0147	0.1693	0.0102	0.0242	0.0066	0.0913	0.0188	0.0051	0.0014	0.0041	0.0899	0.0986	0.0142	0.0075	0.0062	0.0199	0.0058	0.015	0.1552
6	rs7749305	27446566	1.08	0.832982220188166	2.8	1.26433078213629	0.0766751151760979	0.341370173441047	0.1383	0.0638	0.0047	0.0021	0.025	0.0039	0.0026	0.0147	0.1693	0.0102	0.0242	0.0066	0.0913	0.0188	0.0051	0.0014	0.0041	0.0899	0.0986	0.0142	0.0075	0.0062	0.0199	0.0058	0.015	0.1552
6	rs2393962	27462824	1.08	0.832982220188166	2.8	1.26433078213629	0.0823307147011249	0.35228994966321	0.1382	0.0639	0.0047	0.0022	0.025	0.0039	0.0026	0.0147	0.1693	0.0102	0.0242	0.0065	0.0915	0.0188	0.0051	0.0014	0.0042	0.0899	0.0986	0.0142	0.0075	0.0062	0.0199	0.0058	0.015	0.1552
6	rs10456051	27463436	1.08	0.832982220188166	2.8	1.26433078213629	0.0820804209050102	0.349177693295451	0.1382	0.0639	0.0047	0.0022	0.025	0.0039	0.0026	0.0147	0.1693	0.0101	0.0242	0.0065	0.0914	0.0188	0.0051	0.0014	0.0042	0.09	0.0986	0.0142	0.0075	0.0062	0.0198	0.0058	0.015	0.1553
6	rs16867808	27463684	1.08	0.832982220188166	2.81	1.23090422469309	0.0821258925922967	0.353038067993508	0.1381	0.0639	0.0047	0.0022	0.025	0.0039	0.0026	0.0147	0.1693	0.0101	0.0242	0.0065	0.0914	0.0188	0.0051	0.0014	0.0042	0.09	0.0986	0.0142	0.0075	0.0062	0.0198	0.0057	0.015	0.1553
6	rs6903282	27466712	1.08	0.832982220188166	2.8	1.26433078213629	0.0823990613042335	0.368852358568281	0.1381	0.0642	0.0047	0.0019	0.025	0.0039	0.0026	0.0147	0.1694	0.0101	0.0242	0.0065	0.0913	0.0188	0.0051	0.0014	0.0042	0.0904	0.0987	0.0141	0.0074	0.0062	0.0197	0.0055	0.0149	0.1553
6	rs78938703	27470055	1.08	0.832982220188166	2.8	1.26433078213629	0.0838888243868057	0.368852358568281	0.1383	0.0642	0.0047	0.0019	0.025	0.0039	0.0025	0.0147	0.1694	0.0102	0.0242	0.0065	0.0912	0.0188	0.0051	0.0014	0.0042	0.0901	0.0987	0.0141	0.0074	0.0062	0.0197	0.0055	0.0149	0.1554
6	rs10946933	27471098	1.08	0.832982220188166	2.8	1.26433078213629	0.0851860126589283	0.37100101106643	0.1384	0.0642	0.0047	0.0019	0.025	0.0039	0.0025	0.0147	0.1694	0.0102	0.0242	0.0065	0.0913	0.0188	0.0051	0.0014	0.0042	0.09	0.0988	0.0141	0.0074	0.0062	0.0197	0.0055	0.0149	0.1554
6	rs6929563	27472223	1.08	0.832982220188166	2.8	1.26433078213629	0.0891060699468327	0.373026481115051	0.1384	0.0642	0.0047	0.0018	0.025	0.0039	0.0025	0.0147	0.1694	0.0102	0.0242	0.0065	0.0913	0.0189	0.0051	0.0014	0.0042	0.09	0.0988	0.0141	0.0074	0.0062	0.0197	0.0055	0.0149	0.1554
6	rs74293985	27472488	1.08	0.832982220188166	2.8	1.26433078213629	0.0892738401957794	0.373406602093806	0.1384	0.0642	0.0047	0.0018	0.025	0.0039	0.0025	0.0147	0.1694	0.0102	0.0242	0.0065	0.0913	0.0189	0.0051	0.0014	0.0042	0.09	0.0988	0.0141	0.0074	0.0062	0.0197	0.0055	0.0149	0.1554
6	rs9468141	27474527	1.08	0.832982220188166	2.8	1.26433078213629	0.0890102910543009	0.374040378907791	0.1385	0.0642	0.0047	0.0018	0.025	0.0039	0.0025	0.0147	0.1694	0.0102	0.0242	0.0065	0.0913	0.019	0.0051	0.0014	0.0042	0.0899	0.0988	0.0141	0.0074	0.0062	0.0197	0.0055	0.0149	0.1554
6	rs12189640	27474657	1.08	0.832982220188166	2.8	1.26433078213629	0.0890102910543009	0.374040378907791	0.1385	0.0642	0.0047	0.0018	0.025	0.0039	0.0025	0.0147	0.1694	0.0102	0.0242	0.0065	0.0913	0.019	0.0051	0.0014	0.0042	0.0899	0.0988	0.0141	0.0074	0.0062	0.0197	0.0055	0.0149	0.1554
6	rs6931577	27476327	1.08	0.832982220188166	2.8	1.26433078213629	0.0891779469831048	0.373786831923414	0.1385	0.0642	0.0047	0.0018	0.025	0.0039	0.0025	0.0147	0.1694	0.0102	0.0242	0.0065	0.0914	0.019	0.0051	0.0014	0.0042	0.0899	0.0988	0.0141	0.0074	0.0062	0.0197	0.0055	0.0149	0.1553
6	rs13217162	27477099	1.08	0.832982220188166	2.8	1.26433078213629	0.0893218113040786	0.373533333279944	0.1385	0.0642	0.0047	0.0018	0.025	0.0039	0.0025	0.0147	0.1694	0.0102	0.0242	0.0065	0.0914	0.019	0.0051	0.0014	0.0042	0.0899	0.0988	0.0141	0.0074	0.0062	0.0197	0.0055	0.0149	0.1552
6	rs4713110	27477726	1.08	0.832982220188166	2.8	1.26433078213629	0.0891300248760888	0.371886772123431	0.1385	0.0642	0.0047	0.0018	0.025	0.0039	0.0025	0.0147	0.1694	0.0102	0.0242	0.0065	0.0914	0.019	0.0051	0.0014	0.0042	0.0899	0.0988	0.0141	0.0074	0.0062	0.0197	0.0055	0.0149	0.1552
6	rs2205829	27480227	1.08	0.832982220188166	2.8	1.26433078213629	0.0814002790778897	0.365069234526769	0.1383	0.0642	0.0047	0.0018	0.025	0.004	0.0025	0.0146	0.1694	0.0102	0.0242	0.0065	0.0913	0.0189	0.0051	0.0014	0.0041	0.0899	0.099	0.0141	0.0074	0.0062	0.0198	0.0055	0.0149	0.1552
6	rs2294309	27483816	1.08	0.832982220188166	2.8	1.26433078213629	0.0809488636178407	0.368347305400649	0.1381	0.0643	0.0047	0.0018	0.025	0.004	0.0025	0.0146	0.1694	0.0102	0.0242	0.0065	0.0913	0.0189	0.005	0.0015	0.0041	0.0899	0.0991	0.0141	0.0074	0.0062	0.0199	0.0055	0.0149	0.1552
6	rs970668	27488602	1.08	0.832982220188166	2.8	1.26433078213629	0.069547003984367	0.415213758847279	0.1363	0.0647	0.0049	0.0018	0.0247	0.0041	0.0026	0.0142	0.1698	0.0103	0.0239	0.0067	0.0905	0.0191	0.005	0.0015	0.004	0.0907	0.0999	0.0142	0.0073	0.0062	0.0197	0.0053	0.0153	0.1558
6	rs6904596	27491299	1.08	0.832982220188166	2.8	1.26433078213629	0.0754844320576057	0.413387878526973	0.1362	0.0646	0.0048	0.0018	0.0247	0.0041	0.0026	0.0142	0.1699	0.0102	0.0239	0.0067	0.0905	0.0191	0.005	0.0015	0.004	0.0907	0.1	0.0142	0.0073	0.0062	0.0197	0.0053	0.0153	0.1559
6	rs9468152	27492906	1.08	0.832982220188166	2.8	1.26433078213629	0.0786495081957789	0.423982003585554	0.1362	0.0646	0.0048	0.0018	0.0247	0.0041	0.0026	0.0142	0.17	0.0102	0.0239	0.0067	0.0905	0.0191	0.005	0.0015	0.004	0.0907	0.1	0.0142	0.0073	0.0062	0.0197	0.0053	0.0153	0.1559
6	rs6456795	27498955	1.08	0.832982220188166	2.8	1.26433078213629	0.0898505719870831	0.424638333008418	0.1361	0.0647	0.0048	0.0019	0.0247	0.0041	0.0025	0.0142	0.1701	0.01	0.024	0.0066	0.0905	0.0191	0.005	0.0015	0.004	0.0909	0.0999	0.0143	0.0073	0.0061	0.0198	0.0053	0.0153	0.1559
6	rs2064092	27511371	1.08	0.832982220188166	2.8	1.26433078213629	0.0978423803494685	0.432667485656692	0.1356	0.0647	0.0048	0.0018	0.0247	0.0041	0.0025	0.0141	0.1703	0.01	0.024	0.0067	0.0903	0.0191	0.0049	0.0015	0.004	0.0916	0.0998	0.0142	0.0073	0.0061	0.0198	0.0053	0.0153	0.1559
6	rs6915987	27515776	1.08	0.832982220188166	2.8	1.26433078213629	0.0985809528470404	0.442461577657479	0.1354	0.065	0.0048	0.0019	0.0247	0.0041	0.0025	0.0141	0.1705	0.01	0.024	0.0067	0.0903	0.0191	0.0049	0.0015	0.004	0.0916	0.0997	0.0142	0.0073	0.0061	0.0198	0.0053	0.0153	0.1559
6	rs79352826	27516009	1.08	0.832982220188166	2.8	1.26433078213629	0.0972084725609871	0.439278710089211	0.1353	0.065	0.0048	0.0019	0.0247	0.0041	0.0025	0.0141	0.1705	0.01	0.024	0.0067	0.0903	0.019	0.0049	0.0015	0.004	0.0916	0.0997	0.0142	0.0073	0.0061	0.0198	0.0053	0.0153	0.1559
6	rs4711157	27516738	1.08	0.832982220188166	2.8	1.26433078213629	0.0945245097114754	0.435440935232717	0.1352	0.0653	0.0048	0.0019	0.0246	0.0041	0.0025	0.0141	0.1706	0.01	0.0241	0.0067	0.0903	0.019	0.0049	0.0015	0.004	0.0916	0.0994	0.0142	0.0073	0.0061	0.0199	0.0053	0.0153	0.1558
6	rs9357041	27516769	1.08	0.832982220188166	2.8	1.26433078213629	0.0944996485872124	0.436234219458286	0.1352	0.0654	0.0048	0.0019	0.0246	0.0041	0.0025	0.0141	0.1706	0.01	0.0241	0.0067	0.0903	0.019	0.0049	0.0015	0.004	0.0915	0.0994	0.0142	0.0073	0.0061	0.0199	0.0053	0.0153	0.1558
6	rs76962847	27520981	1.08	0.832982220188166	2.8	1.26433078213629	0.0949477789559068	0.440206414203479	0.1351	0.0655	0.0048	0.0019	0.0246	0.0041	0.0025	0.0141	0.1707	0.01	0.0241	0.0067	0.0903	0.019	0.0049	0.0015	0.004	0.0915	0.0994	0.0142	0.0073	0.006	0.0199	0.0053	0.0153	0.1558
6	rs9468157	27521890	1.08	0.832982220188166	2.8	1.26433078213629	0.0951224123517938	0.441665287460295	0.1351	0.0655	0.0048	0.0019	0.0246	0.0041	0.0025	0.0141	0.1707	0.01	0.0241	0.0067	0.0903	0.019	0.0049	0.0015	0.004	0.0915	0.0994	0.0142	0.0073	0.006	0.0199	0.0053	0.0153	0.1558
6	rs9468159	27522374	1.08	0.832982220188166	2.8	1.26433078213629	0.095372238955494	0.440471568273894	0.1351	0.0655	0.0048	0.0019	0.0246	0.0041	0.0025	0.0141	0.1707	0.01	0.0241	0.0067	0.0904	0.019	0.0049	0.0015	0.004	0.0915	0.0993	0.0142	0.0073	0.006	0.0199	0.0053	0.0153	0.1558
6	rs6908024	27526897	1.08	0.832982220188166	2.8	1.26433078213629	0.095397244288798	0.442992649643757	0.135	0.0656	0.0048	0.0019	0.0246	0.0041	0.0025	0.0141	0.1707	0.01	0.0241	0.0067	0.0904	0.019	0.0049	0.0015	0.004	0.0916	0.0992	0.0142	0.0073	0.006	0.0199	0.0053	0.0153	0.1559
6	rs16867858	27529509	1.08	0.832982220188166	2.8	1.26433078213629	0.0930155107917948	0.444852733696396	0.135	0.0656	0.0048	0.0019	0.0246	0.0041	0.0025	0.0141	0.1708	0.01	0.0241	0.0067	0.0903	0.019	0.0049	0.0016	0.0039	0.0916	0.0992	0.0142	0.0073	0.006	0.0199	0.0053	0.0153	0.1559
6	rs6456797	27529908	1.08	0.832982220188166	2.81	1.23090422469309	0.0931139928049207	0.43187594389242	0.135	0.0656	0.0048	0.0019	0.0246	0.0041	0.0025	0.0141	0.1707	0.01	0.0241	0.0067	0.0903	0.019	0.0049	0.0016	0.0039	0.0916	0.0992	0.0142	0.0073	0.0061	0.0199	0.0053	0.0153	0.1559
6	rs76833486	27531570	1.08	0.832982220188166	2.81	1.23090422469309	0.0934098333480829	0.445916567275182	0.135	0.0656	0.0048	0.0019	0.0246	0.0041	0.0025	0.0141	0.1708	0.01	0.0241	0.0067	0.0902	0.019	0.0049	0.0016	0.0039	0.0916	0.0991	0.0142	0.0073	0.0061	0.0199	0.0053	0.0153	0.1559
6	rs1028311	27532950	1.08	0.832982220188166	2.81	1.23090422469309	0.0931139928049207	0.441399942218736	0.1349	0.0656	0.0048	0.0019	0.0246	0.0042	0.0025	0.0141	0.1709	0.01	0.0241	0.0067	0.0902	0.019	0.0049	0.0016	0.0039	0.0916	0.0991	0.0142	0.0073	0.0061	0.0199	0.0053	0.0153	0.1559
6	rs78643891	27533351	1.08	0.832982220188166	2.81	1.23090422469309	0.0931878974587547	0.440869379095405	0.1349	0.0656	0.0048	0.0019	0.0246	0.0042	0.0025	0.0141	0.1709	0.01	0.0241	0.0067	0.0902	0.019	0.0049	0.0016	0.0039	0.0916	0.0991	0.0142	0.0073	0.0061	0.0199	0.0053	0.0153	0.1559
6	rs10484399	27534528	1.08	0.832982220188166	2.8	1.26433078213629	0.0941768286143402	0.440206414203479	0.1349	0.0656	0.0049	0.0019	0.0246	0.0042	0.0025	0.0141	0.1709	0.01	0.0241	0.0067	0.0902	0.019	0.0049	0.0016	0.0039	0.0916	0.0991	0.0142	0.0073	0.0061	0.0199	0.0053	0.0153	0.1559
6	rs6904979	27542016	1.08	0.832982220188166	2.8	1.26433078213629	0.0944747915805051	0.422407931480707	0.135	0.0656	0.0049	0.0019	0.0246	0.0041	0.0025	0.0141	0.171	0.0099	0.024	0.0067	0.0901	0.019	0.0049	0.0016	0.0039	0.0916	0.0991	0.0142	0.0073	0.0061	0.0199	0.0053	0.0153	0.156
6	rs12154137	27545683	1.08	0.832982220188166	2.8	1.26433078213629	0.0959233089172042	0.421752534991951	0.135	0.0656	0.0049	0.0019	0.0246	0.0041	0.0025	0.0141	0.171	0.0099	0.024	0.0067	0.09	0.019	0.0049	0.0016	0.0039	0.0916	0.099	0.0143	0.0073	0.0061	0.0199	0.0053	0.0153	0.156
6	rs6903982	27545744	1.08	0.832982220188166	2.81	1.23090422469309	0.0959986095130086	0.424507045221054	0.135	0.0656	0.0049	0.0019	0.0246	0.0041	0.0025	0.0141	0.171	0.0099	0.024	0.0067	0.09	0.019	0.0049	0.0016	0.0039	0.0916	0.099	0.0143	0.0073	0.0061	0.0199	0.0053	0.0153	0.156
6	rs116724532	27546448	1.08	0.832982220188166	2.8	1.26433078213629	0.0939289788682963	0.423982003585554	0.135	0.0656	0.0049	0.0019	0.0246	0.0041	0.0025	0.0141	0.171	0.0099	0.024	0.0067	0.09	0.019	0.0049	0.0016	0.0039	0.0916	0.099	0.0143	0.0073	0.0061	0.0199	0.0053	0.0153	0.1561
6	rs9379989	27550712	1.08	0.832982220188166	2.8	1.26433078213629	0.0853024508539831	0.421752534991951	0.1349	0.0656	0.0049	0.0019	0.0246	0.004	0.0025	0.0141	0.1709	0.0099	0.024	0.0067	0.09	0.0192	0.0049	0.0016	0.0039	0.0916	0.0991	0.0143	0.0073	0.0061	0.02	0.0053	0.0152	0.1562
6	rs10946938	27550796	1.08	0.832982220188166	2.8	1.26433078213629	0.0851627371833776	0.422014660590019	0.1349	0.0656	0.0049	0.0019	0.0246	0.0039	0.0025	0.0141	0.1709	0.0099	0.024	0.0067	0.09	0.0192	0.0049	0.0016	0.0039	0.0916	0.0991	0.0143	0.0073	0.0061	0.02	0.0053	0.0152	0.1562
6	rs12197514	27553784	1.08	0.832982220188166	2.8	1.26433078213629	0.0893937985976894	0.428845307047867	0.1348	0.0655	0.0048	0.0019	0.0247	0.004	0.0025	0.0141	0.1711	0.0098	0.024	0.0067	0.09	0.0192	0.0049	0.0016	0.0039	0.0916	0.0991	0.0142	0.0073	0.0061	0.02	0.0053	0.0152	0.1562
6	rs4713113	27555126	1.08	0.832982220188166	2.81	1.23090422469309	0.0907200850988227	0.433855526013358	0.1348	0.0655	0.0048	0.0019	0.0247	0.004	0.0025	0.0141	0.1711	0.0098	0.024	0.0067	0.09	0.0192	0.0049	0.0016	0.0039	0.0915	0.0991	0.0142	0.0073	0.0061	0.02	0.0053	0.0152	0.1562
6	rs10946940	27560587	1.08	0.832982220188166	2.81	1.23090422469309	0.0906958603546572	0.442992649643757	0.1344	0.0654	0.0048	0.0019	0.0247	0.004	0.0025	0.0141	0.1715	0.0099	0.024	0.0067	0.0902	0.0192	0.0049	0.0016	0.0039	0.0914	0.0991	0.0143	0.0073	0.006	0.02	0.0053	0.0151	0.1564
6	rs9461392	27566169	1.08	0.832982220188166	2.81	1.23090422469309	0.0922545032301783	0.445916567275182	0.1344	0.0653	0.0048	0.002	0.0247	0.004	0.0025	0.0141	0.1715	0.0098	0.024	0.0067	0.0902	0.0192	0.0049	0.0016	0.0039	0.0914	0.0991	0.0142	0.0073	0.006	0.02	0.0053	0.0151	0.1564
6	rs6456799	27573536	1.08	0.832982220188166	2.81	1.23090422469309	0.0942264479457462	0.434119653407269	0.1344	0.0652	0.0048	0.0021	0.0247	0.0041	0.0026	0.014	0.1716	0.0098	0.024	0.0067	0.0902	0.0191	0.0049	0.0016	0.0039	0.0914	0.0991	0.0143	0.0073	0.006	0.02	0.0053	0.0151	0.1563
6	rs9368516	27586122	1.08	0.832982220188166	2.81	1.23090422469309	0.0936321022164462	0.43782194431907	0.1345	0.0651	0.0048	0.0021	0.0246	0.0041	0.0026	0.014	0.1717	0.0098	0.024	0.0067	0.0903	0.0191	0.0049	0.0016	0.004	0.0913	0.099	0.0142	0.0073	0.006	0.02	0.0053	0.015	0.1563
6	rs9393829	27586181	1.08	0.832982220188166	2.81	1.23090422469309	0.0936321022164462	0.437689575104006	0.1345	0.0651	0.0048	0.0021	0.0246	0.0041	0.0026	0.014	0.1717	0.0098	0.024	0.0067	0.0903	0.0191	0.0049	0.0016	0.004	0.0913	0.099	0.0142	0.0073	0.006	0.02	0.0053	0.015	0.1563
6	rs6921256	27587518	1.08	0.832982220188166	2.8	1.26433078213629	0.0935579755890727	0.442859865769629	0.1346	0.0651	0.0048	0.0021	0.0246	0.0041	0.0026	0.014	0.1717	0.0099	0.024	0.0067	0.0903	0.0191	0.0049	0.0016	0.004	0.0913	0.099	0.0143	0.0073	0.006	0.02	0.0053	0.015	0.1563
6	rs9393831	27588727	1.08	0.832982220188166	2.8	1.26433078213629	0.0926958981741935	0.445650545682155	0.1346	0.065	0.0048	0.0021	0.0246	0.0041	0.0026	0.014	0.1717	0.0099	0.024	0.0067	0.0903	0.0191	0.0049	0.0016	0.004	0.0913	0.099	0.0143	0.0073	0.006	0.02	0.0053	0.015	0.1563
6	rs74759001	27600285	1.08	0.832982220188166	2.8	1.26433078213629	0.0893697987487781	0.445783551215112	0.1347	0.0651	0.0049	0.0021	0.0247	0.0041	0.0027	0.014	0.1717	0.0099	0.024	0.0067	0.0903	0.0191	0.0049	0.0016	0.004	0.0911	0.0988	0.0142	0.0073	0.006	0.02	0.0054	0.015	0.1563
6	rs2143082	27601587	1.08	0.832982220188166	2.8	1.26433078213629	0.0891779469831048	0.449511970866798	0.1347	0.0651	0.0049	0.0021	0.0247	0.0041	0.0027	0.014	0.1717	0.0099	0.024	0.0067	0.0903	0.0191	0.0049	0.0016	0.004	0.0911	0.0988	0.0142	0.0073	0.006	0.02	0.0054	0.015	0.1563
6	rs80179698	27610131	1.08	0.832982220188166	2.8	1.26433078213629	0.0852791551054111	0.445650545682155	0.1348	0.0651	0.0049	0.0021	0.0247	0.0041	0.0027	0.0141	0.1716	0.0099	0.0241	0.0068	0.0904	0.0192	0.005	0.0016	0.004	0.091	0.0986	0.0142	0.0073	0.006	0.02	0.0054	0.015	0.1562
6	rs16867886	27632780	1.08	0.832982220188166	2.8	1.26433078213629	0.0786052812717102	0.440604161254861	0.1351	0.0651	0.0049	0.0021	0.0247	0.0041	0.0027	0.0141	0.1711	0.01	0.0241	0.0068	0.0905	0.0192	0.005	0.0016	0.0039	0.091	0.0984	0.0142	0.0073	0.006	0.0202	0.0054	0.015	0.156
6	rs6917366	27634640	1.08	0.832982220188166	2.8	1.26433078213629	0.0786716276586804	0.437027889341484	0.1351	0.0651	0.0049	0.0021	0.0247	0.0041	0.0027	0.0141	0.171	0.01	0.0241	0.0068	0.0905	0.0192	0.005	0.0016	0.0039	0.091	0.0984	0.0142	0.0073	0.0061	0.0202	0.0054	0.015	0.156
6	rs9380001	27634927	1.08	0.832982220188166	2.8	1.26433078213629	0.0786495081957789	0.436631006227912	0.1351	0.0651	0.0049	0.0021	0.0247	0.0041	0.0027	0.0141	0.171	0.01	0.0241	0.0068	0.0905	0.0192	0.005	0.0016	0.0039	0.091	0.0984	0.0142	0.0073	0.0061	0.0202	0.0054	0.015	0.156
6	rs12213047	27642816	1.08	0.832982220188166	2.8	1.26433078213629	0.0774609929894526	0.433723478454856	0.1352	0.0652	0.0049	0.0021	0.0247	0.0041	0.0027	0.0141	0.171	0.01	0.0241	0.0068	0.0905	0.0192	0.005	0.0016	0.0039	0.091	0.0984	0.0142	0.0073	0.0061	0.0202	0.0054	0.015	0.156
6	rs9368521	27645278	1.08	0.832982220188166	2.81	1.23090422469309	0.0724867489802085	0.415213758847279	0.1353	0.0652	0.005	0.0021	0.0247	0.004	0.0028	0.0141	0.1708	0.01	0.024	0.0068	0.0905	0.0192	0.005	0.0016	0.0039	0.0908	0.0984	0.0142	0.0073	0.0061	0.0202	0.0055	0.015	0.156
6	rs9368524	27649763	1.08	0.832982220188166	2.81	1.23090422469309	0.0726547276300641	0.413387878526973	0.1353	0.0652	0.005	0.0021	0.0247	0.004	0.0028	0.0141	0.1707	0.01	0.024	0.0068	0.0905	0.0192	0.005	0.0016	0.0039	0.0908	0.0984	0.0142	0.0073	0.0061	0.0202	0.0055	0.015	0.156
6	rs73385154	27650521	1.08	0.832982220188166	2.81	1.23090422469309	0.0726967617231868	0.414430970850871	0.1353	0.0652	0.005	0.0021	0.0247	0.004	0.0028	0.0141	0.1707	0.01	0.024	0.0068	0.0905	0.0192	0.005	0.0016	0.0039	0.0908	0.0984	0.0142	0.0073	0.0061	0.0202	0.0055	0.015	0.156
6	rs62401399	27652308	1.08	0.832982220188166	2.81	1.23090422469309	0.0728229586636821	0.412866600623244	0.1353	0.0652	0.005	0.0021	0.0247	0.004	0.0028	0.0141	0.1707	0.01	0.024	0.0068	0.0905	0.0192	0.005	0.0016	0.0039	0.0908	0.0984	0.0142	0.0073	0.0061	0.0202	0.0055	0.015	0.156
6	rs76789956	27654657	1.08	0.832982220188166	2.8	1.26433078213629	0.073434913573165	0.416127518445292	0.1353	0.0652	0.005	0.0021	0.0247	0.004	0.0028	0.0141	0.1707	0.01	0.024	0.0068	0.0905	0.0192	0.005	0.0016	0.0039	0.0908	0.0985	0.0142	0.0073	0.0061	0.0202	0.0055	0.015	0.156
6	rs1010261	27655564	1.08	0.832982220188166	2.8	1.26433078213629	0.0720052152182982	0.416127518445292	0.1354	0.0652	0.005	0.0021	0.0247	0.004	0.0028	0.0141	0.1707	0.01	0.024	0.0068	0.0905	0.0192	0.005	0.0016	0.0039	0.0908	0.0985	0.0142	0.0073	0.0061	0.0202	0.0055	0.015	0.156
6	rs16867901	27656076	1.08	0.832982220188166	2.8	1.26433078213629	0.0727598424428612	0.416388692764934	0.1354	0.0652	0.005	0.0021	0.0247	0.004	0.0028	0.0141	0.1706	0.01	0.024	0.0068	0.0905	0.0192	0.005	0.0016	0.0039	0.0909	0.0985	0.0142	0.0073	0.0061	0.0202	0.0055	0.015	0.156
6	rs9348772	27656090	1.08	0.832982220188166	2.8	1.26433078213629	0.0727598424428612	0.416388692764934	0.1354	0.0652	0.005	0.0021	0.0247	0.004	0.0028	0.0141	0.1706	0.01	0.024	0.0068	0.0905	0.0192	0.005	0.0016	0.0039	0.0909	0.0985	0.0142	0.0073	0.0061	0.0202	0.0055	0.015	0.156
6	rs10946943	27656255	1.08	0.832982220188166	2.8	1.26433078213629	0.0727388115920177	0.416258100044966	0.1354	0.0652	0.005	0.0021	0.0247	0.004	0.0028	0.0141	0.1706	0.01	0.024	0.0068	0.0905	0.0192	0.005	0.0016	0.0039	0.0909	0.0985	0.0142	0.0073	0.0061	0.0202	0.0055	0.015	0.156
6	rs6920044	27657647	1.08	0.832982220188166	2.8	1.26433078213629	0.0726967617231868	0.415474777347755	0.1354	0.0652	0.005	0.0021	0.0247	0.004	0.0028	0.0141	0.1706	0.01	0.024	0.0068	0.0905	0.0192	0.005	0.0016	0.0039	0.0909	0.0985	0.0142	0.0073	0.0061	0.0202	0.0055	0.015	0.156
6	rs16867911	27662204	1.08	0.832982220188166	2.8	1.26433078213629	0.0719216828771429	0.417695230975355	0.1355	0.0652	0.005	0.0021	0.0247	0.004	0.0028	0.0141	0.1705	0.01	0.024	0.0068	0.0905	0.0192	0.005	0.0016	0.0039	0.0909	0.0985	0.0142	0.0073	0.0061	0.0202	0.0055	0.015	0.1559
6	rs9295739	27662395	1.08	0.832982220188166	2.8	1.26433078213629	0.0744124189196024	0.415213758847279	0.1355	0.0653	0.005	0.0021	0.0247	0.004	0.0028	0.0141	0.1705	0.0099	0.024	0.0068	0.0906	0.0192	0.005	0.0016	0.0039	0.091	0.0985	0.0142	0.0073	0.0061	0.0202	0.0055	0.015	0.1559
6	rs72845066	27662600	1.08	0.832982220188166	2.8	1.26433078213629	0.0721933933093404	0.417695230975355	0.1355	0.0653	0.005	0.0021	0.0247	0.004	0.0028	0.0141	0.1705	0.01	0.024	0.0068	0.0906	0.0192	0.005	0.0016	0.0039	0.0909	0.0985	0.0142	0.0073	0.0061	0.0202	0.0055	0.015	0.1559
6	rs113469268	27665312	1.08	0.832982220188166	2.8	1.26433078213629	0.0718173560072792	0.414300545224982	0.1355	0.0653	0.005	0.0021	0.0247	0.004	0.0028	0.0141	0.1704	0.01	0.024	0.0068	0.0906	0.0192	0.005	0.0016	0.0039	0.0909	0.0985	0.0142	0.0073	0.0061	0.0202	0.0055	0.015	0.1559
6	rs143099908	27667247	1.08	0.832982220188166	2.8	1.26433078213629	0.0705937204596448	0.405587594281365	0.136	0.0654	0.005	0.0021	0.0248	0.0041	0.0028	0.0141	0.1698	0.01	0.0239	0.0069	0.0905	0.0192	0.0051	0.0016	0.0039	0.0908	0.0983	0.0143	0.0073	0.0061	0.0203	0.0055	0.015	0.1558
6	rs12663707	27668013	1.08	0.832982220188166	2.8	1.26433078213629	0.0694653391085938	0.397441281578974	0.1363	0.0654	0.005	0.0021	0.0249	0.0041	0.0028	0.0141	0.1695	0.01	0.0239	0.0069	0.0905	0.0192	0.0051	0.0016	0.0039	0.0908	0.0983	0.0143	0.0073	0.0061	0.0203	0.0055	0.015	0.1557
6	rs11970451	27669047	1.08	0.832982220188166	2.8	1.26433078213629	0.0694245301287284	0.397312342086043	0.1363	0.0654	0.0051	0.0021	0.0249	0.0041	0.0028	0.0141	0.1695	0.01	0.0239	0.0069	0.0905	0.0192	0.0051	0.0017	0.0039	0.0908	0.0983	0.0143	0.0073	0.0061	0.0203	0.0055	0.015	0.1557
6	rs17749927	27669976	1.08	0.832982220188166	2.8	1.26433078213629	0.0693225760837818	0.396667817675569	0.1363	0.0654	0.0051	0.0021	0.0249	0.0041	0.0028	0.0141	0.1694	0.01	0.0239	0.0069	0.0905	0.0193	0.0051	0.0017	0.0039	0.0908	0.0983	0.0142	0.0073	0.0061	0.0203	0.0055	0.015	0.1557
6	rs10484400	27670917	1.08	0.832982220188166	2.8	1.26433078213629	0.0688142707673526	0.394221260866929	0.1364	0.0654	0.0051	0.0021	0.0248	0.0041	0.0028	0.0141	0.1694	0.01	0.0238	0.0069	0.0905	0.0192	0.0051	0.0017	0.0039	0.0908	0.0983	0.0142	0.0073	0.0061	0.0203	0.0055	0.015	0.1557
6	rs9295740	27689502	1.08	0.832982220188166	2.8	1.26433078213629	0.069547003984367	0.37100101106643	0.137	0.0657	0.0051	0.0021	0.0248	0.0041	0.0028	0.0142	0.1685	0.01	0.0238	0.007	0.0908	0.0192	0.0051	0.0017	0.0041	0.0904	0.0981	0.0143	0.0073	0.0061	0.0205	0.0053	0.015	0.1556
6	rs2056925	27690905	1.08	0.832982220188166	2.8	1.26433078213629	0.0701204107916711	0.361422738173099	0.1372	0.0657	0.0051	0.0021	0.0248	0.0041	0.0028	0.0141	0.1686	0.01	0.0238	0.007	0.0908	0.0192	0.0051	0.0017	0.0041	0.0904	0.0981	0.0143	0.0073	0.0061	0.0205	0.0053	0.0149	0.1555
6	rs9468209	27694421	1.08	0.832982220188166	2.8	1.26433078213629	0.0718382135107172	0.357035683804713	0.1372	0.0657	0.0051	0.0021	0.0248	0.0041	0.0028	0.0141	0.1685	0.01	0.0238	0.007	0.0908	0.0192	0.0051	0.0017	0.0041	0.0903	0.0981	0.0143	0.0073	0.0061	0.0206	0.0053	0.0149	0.1555
6	rs7740062	27705598	1.08	0.832982220188166	2.8	1.26433078213629	0.0721097192241653	0.360795083282865	0.1373	0.0657	0.0051	0.0021	0.0248	0.0041	0.0028	0.0141	0.1685	0.01	0.0238	0.007	0.0908	0.0192	0.005	0.0017	0.0041	0.0902	0.0981	0.0143	0.0074	0.0061	0.0206	0.0053	0.0149	0.1555
6	rs6902689	27709441	1.08	0.832982220188166	2.8	1.26433078213629	0.0724028542647206	0.365069234526769	0.1373	0.0657	0.0051	0.0021	0.0248	0.0041	0.0028	0.0141	0.1685	0.01	0.0238	0.007	0.0908	0.0192	0.005	0.0017	0.0041	0.0902	0.0981	0.0143	0.0074	0.0061	0.0206	0.0053	0.0149	0.1555
6	rs17693963	27710165	1.08	0.832982220188166	2.8	1.26433078213629	0.072214321676954	0.365698988637159	0.1373	0.0657	0.0051	0.0021	0.0248	0.0041	0.0028	0.0141	0.1685	0.01	0.0238	0.007	0.0908	0.0192	0.005	0.0017	0.0041	0.0902	0.0981	0.0143	0.0074	0.0061	0.0206	0.0053	0.0149	0.1555
6	rs6908615	27710249	1.08	0.832982220188166	2.8	1.26433078213629	0.0721933933093404	0.365698988637159	0.1373	0.0657	0.0051	0.0021	0.0248	0.0041	0.0028	0.0141	0.1685	0.01	0.0238	0.007	0.0908	0.0192	0.005	0.0017	0.0041	0.0902	0.0981	0.0143	0.0074	0.0061	0.0206	0.0053	0.0149	0.1555
6	rs4713119	27712825	1.08	0.832982220188166	2.8	1.26433078213629	0.0701614858639563	0.363307560459478	0.1373	0.0657	0.0051	0.0021	0.0248	0.0041	0.0028	0.0141	0.1684	0.01	0.0238	0.007	0.0908	0.0192	0.005	0.0018	0.0041	0.0902	0.0981	0.0143	0.0074	0.0061	0.0206	0.0053	0.0149	0.1555
6	rs9461403	27713528	1.08	0.832982220188166	2.8	1.26433078213629	0.0648743474419881	0.360544108180564	0.1373	0.0657	0.0051	0.0021	0.0247	0.0041	0.0027	0.0141	0.1684	0.01	0.0238	0.0071	0.0908	0.0192	0.005	0.0019	0.0041	0.0903	0.0982	0.0143	0.0073	0.0061	0.0206	0.0053	0.0147	0.1556
6	rs6901520	27714575	1.08	0.832982220188166	2.8	1.26433078213629	0.0647573248429754	0.36167388691538	0.1373	0.0657	0.0051	0.0021	0.0247	0.0041	0.0027	0.0141	0.1683	0.01	0.0238	0.0071	0.0908	0.0192	0.005	0.002	0.0041	0.0903	0.0982	0.0143	0.0073	0.0061	0.0206	0.0053	0.0147	0.1556
6	rs9461405	27719375	1.08	0.832982220188166	2.81	1.23090422469309	0.0627318426823181	0.365447050112352	0.1374	0.0657	0.0051	0.0021	0.0247	0.0041	0.0027	0.0142	0.1681	0.01	0.0238	0.0071	0.0907	0.0191	0.005	0.002	0.0041	0.0904	0.0982	0.0143	0.0073	0.0061	0.0206	0.0053	0.0147	0.1555
6	rs9461406	27719764	1.08	0.832982220188166	2.81	1.23090422469309	0.0627891265001727	0.364817418974571	0.1374	0.0657	0.0051	0.0021	0.0247	0.0041	0.0027	0.0142	0.1681	0.01	0.0238	0.0071	0.0907	0.0191	0.005	0.002	0.0041	0.0904	0.0981	0.0143	0.0073	0.0061	0.0206	0.0053	0.0147	0.1555
6	rs4713120	27721835	1.08	0.832982220188166	2.81	1.23090422469309	0.0628082287639324	0.366329049900992	0.1374	0.0657	0.0051	0.0021	0.0247	0.0041	0.0027	0.0142	0.1681	0.01	0.0238	0.0071	0.0908	0.0191	0.005	0.002	0.0041	0.0904	0.0981	0.0143	0.0073	0.0061	0.0206	0.0053	0.0147	0.1555
6	rs7776351	27726731	1.08	0.832982220188166	2.81	1.23090422469309	0.0635177066384929	0.370495129204919	0.1374	0.0657	0.0051	0.0022	0.0247	0.0041	0.0028	0.0142	0.1681	0.01	0.0238	0.0071	0.0908	0.0191	0.005	0.002	0.0042	0.0904	0.0981	0.0143	0.0073	0.0059	0.0206	0.0053	0.0147	0.1555
6	rs7759217	27730463	1.08	0.832982220188166	2.81	1.23090422469309	0.0669049227813051	0.370495129204919	0.1375	0.0657	0.0051	0.0021	0.0247	0.0041	0.0027	0.0142	0.1682	0.01	0.0239	0.0071	0.0907	0.0191	0.0051	0.002	0.0042	0.0904	0.0981	0.0143	0.0073	0.006	0.0206	0.0053	0.0146	0.1555
6	rs9468220	27732976	1.08	0.832982220188166	2.81	1.23090422469309	0.0677848866254474	0.371886772123431	0.1375	0.0656	0.0051	0.0021	0.0247	0.0041	0.0027	0.0142	0.1682	0.01	0.024	0.0071	0.0907	0.0191	0.0051	0.002	0.0042	0.0904	0.098	0.0143	0.0073	0.006	0.0206	0.0054	0.0146	0.1555
6	rs9366702	27734470	1.08	0.832982220188166	2.81	1.23090422469309	0.0691393049837623	0.374801309658333	0.1375	0.0656	0.0051	0.0021	0.0247	0.0042	0.0027	0.0142	0.1682	0.01	0.024	0.0071	0.0907	0.0191	0.0051	0.002	0.0042	0.0904	0.098	0.0143	0.0073	0.006	0.0206	0.0054	0.0146	0.1555
6	rs9295747	27736993	1.08	0.832982220188166	2.81	1.23090422469309	0.0722561902292813	0.382306817046772	0.1375	0.0658	0.0051	0.0021	0.0247	0.0042	0.0027	0.0143	0.1683	0.01	0.0241	0.0071	0.0906	0.0191	0.0051	0.002	0.0042	0.0904	0.0979	0.0143	0.0073	0.006	0.0206	0.0054	0.0146	0.1552
6	rs742046	27739254	1.08	0.832982220188166	2.8	1.26433078213629	0.0712349426540963	0.376959635721298	0.1375	0.0658	0.0051	0.0021	0.0247	0.0042	0.0027	0.0143	0.1683	0.01	0.0241	0.0071	0.0906	0.0191	0.0051	0.002	0.0042	0.0905	0.0978	0.0143	0.0073	0.006	0.0206	0.0054	0.0146	0.1551
6	rs742047	27739380	1.08	0.832982220188166	2.8	1.26433078213629	0.0712764414046486	0.376832579152721	0.1375	0.0658	0.0051	0.0021	0.0247	0.0042	0.0027	0.0143	0.1683	0.01	0.0241	0.0071	0.0906	0.0191	0.0051	0.002	0.0042	0.0905	0.0978	0.0143	0.0073	0.006	0.0206	0.0054	0.0146	0.1551
6	rs6901437	27742186	1.08	0.832982220188166	2.8	1.26433078213629	0.0713179558717568	0.373279883002207	0.1376	0.0658	0.0051	0.0021	0.0247	0.0042	0.0027	0.0143	0.1683	0.0101	0.0241	0.0071	0.0906	0.0191	0.0051	0.002	0.0042	0.0905	0.0978	0.0143	0.0073	0.006	0.0205	0.0054	0.0146	0.1551
6	rs9468226	27746178	1.08	0.832982220188166	2.8	1.26433078213629	0.0722980745391873	0.369736671463666	0.1376	0.0658	0.0051	0.0021	0.0247	0.0042	0.0027	0.0143	0.1683	0.0101	0.0241	0.0071	0.0907	0.0191	0.0051	0.002	0.0042	0.0905	0.0977	0.0143	0.0073	0.006	0.0205	0.0054	0.0146	0.155
6	rs9468227	27746342	1.08	0.832982220188166	2.8	1.26433078213629	0.0719634411750086	0.36318181909393	0.1376	0.0658	0.0051	0.0021	0.0247	0.0042	0.0027	0.0143	0.1683	0.0101	0.0241	0.0071	0.0907	0.0191	0.0051	0.002	0.0042	0.0905	0.0977	0.0143	0.0073	0.006	0.0205	0.0054	0.0146	0.155
6	rs10484401	27746590	1.08	0.832982220188166	2.8	1.26433078213629	0.0724867489802085	0.374167170520064	0.1376	0.0658	0.0051	0.0021	0.0247	0.0042	0.0027	0.0143	0.1683	0.0101	0.0241	0.0071	0.0907	0.0191	0.0051	0.002	0.0042	0.0905	0.0977	0.0143	0.0073	0.006	0.0205	0.0054	0.0146	0.155
6	rs9357048	27747042	1.08	0.832982220188166	2.8	1.26433078213629	0.0731179706018028	0.378739687126192	0.1377	0.0658	0.0051	0.0021	0.0247	0.0042	0.0027	0.0143	0.1683	0.0101	0.0241	0.0071	0.0906	0.0191	0.0051	0.002	0.0042	0.0905	0.0978	0.0143	0.0073	0.006	0.0204	0.0054	0.0146	0.155
6	rs2179095	27750858	1.08	0.832982220188166	2.8	1.26433078213629	0.0722771304144287	0.381286683764506	0.1378	0.0658	0.0051	0.0021	0.0247	0.0042	0.0027	0.0143	0.1683	0.0101	0.0241	0.0071	0.0906	0.0191	0.0051	0.002	0.0042	0.0906	0.0978	0.0143	0.0073	0.0059	0.0204	0.0054	0.0146	0.155
6	rs200466	27757677	1.08	0.832982220188166	2.8	1.26433078213629	0.0685104584799495	0.393706729342661	0.1383	0.0658	0.005	0.0021	0.0247	0.0042	0.0026	0.0144	0.168	0.0101	0.0241	0.0068	0.0906	0.0191	0.0051	0.0021	0.0042	0.0909	0.0978	0.0143	0.0073	0.0059	0.0203	0.0053	0.0146	0.155
6	rs200469	27757960	1.08	0.832982220188166	2.8	1.26433078213629	0.0687331683397283	0.392164250536285	0.1383	0.0658	0.005	0.0021	0.0247	0.0042	0.0026	0.0144	0.168	0.0101	0.0241	0.0068	0.0906	0.0191	0.0051	0.002	0.0042	0.0909	0.0978	0.0143	0.0073	0.0059	0.0203	0.0053	0.0146	0.155
6	rs74825289	27758052	1.08	0.832982220188166	2.8	1.26433078213629	0.0685509160834329	0.389981945165096	0.1383	0.0658	0.005	0.0021	0.0247	0.0042	0.0026	0.0144	0.168	0.0101	0.0241	0.0068	0.0906	0.0191	0.0051	0.002	0.0042	0.0909	0.0978	0.0143	0.0073	0.0059	0.0203	0.0053	0.0146	0.155
6	rs200470	27762187	1.08	0.832982220188166	2.8	1.26433078213629	0.0671641293334901	0.392421213974657	0.1384	0.0657	0.005	0.0021	0.0247	0.0042	0.0026	0.0144	0.1679	0.0101	0.0241	0.0068	0.0906	0.0191	0.0051	0.002	0.0042	0.091	0.0978	0.0142	0.0073	0.0059	0.0203	0.0053	0.0146	0.155
6	rs9295749	27767395	1.08	0.832982220188166	2.8	1.26433078213629	0.0654419143579298	0.39898945401888	0.1386	0.0657	0.0049	0.0021	0.0247	0.0041	0.0026	0.0144	0.1679	0.0101	0.0241	0.0068	0.0906	0.0191	0.0051	0.002	0.0042	0.0911	0.0978	0.0142	0.0073	0.0058	0.0203	0.0053	0.0146	0.155
6	rs9461412	27771654	1.08	0.832982220188166	2.8	1.26433078213629	0.0651088091033886	0.407533858690854	0.1387	0.0657	0.0049	0.0021	0.0247	0.0041	0.0026	0.0145	0.1679	0.0101	0.0241	0.0068	0.0907	0.019	0.0051	0.002	0.0042	0.0911	0.0978	0.0142	0.0073	0.0058	0.0203	0.0052	0.0146	0.1551
6	rs200479	27771684	1.08	0.832982220188166	2.8	1.26433078213629	0.0654026675874664	0.410392979126139	0.1388	0.0657	0.0049	0.0021	0.0247	0.0041	0.0026	0.0145	0.1679	0.0101	0.0241	0.0068	0.0907	0.019	0.0051	0.002	0.0042	0.0911	0.0977	0.0142	0.0073	0.0058	0.0203	0.0052	0.0146	0.1551
6	rs169263	27772657	1.08	0.832982220188166	2.8	1.26433078213629	0.0693021969995052	0.418741260159837	0.1393	0.0656	0.0049	0.0021	0.0246	0.0042	0.0026	0.0145	0.1677	0.0101	0.0241	0.0068	0.0906	0.019	0.0051	0.0021	0.0043	0.0913	0.0972	0.0142	0.0073	0.0058	0.0202	0.0051	0.0146	0.1552
6	rs200480	27773664	1.08	0.832982220188166	2.8	1.26433078213629	0.0770674082933491	0.426214639476211	0.1396	0.0656	0.0048	0.0021	0.0246	0.0042	0.0026	0.0144	0.1678	0.0102	0.0241	0.0068	0.0905	0.0189	0.0051	0.0021	0.0043	0.0915	0.0967	0.0142	0.0073	0.0058	0.0202	0.0051	0.0146	0.1552
6	rs200482	27773904	1.08	0.832982220188166	2.8	1.26433078213629	0.0762624279015356	0.420442567764563	0.1397	0.0655	0.0048	0.0021	0.0246	0.0042	0.0026	0.0144	0.1678	0.0102	0.0241	0.0068	0.0905	0.0189	0.0051	0.0021	0.0043	0.0915	0.0967	0.0142	0.0073	0.0058	0.0202	0.0051	0.0146	0.1552
6	rs200483	27774824	1.08	0.832982220188166	2.8	1.26433078213629	0.0780537942972116	0.420442567764563	0.1398	0.0656	0.0048	0.002	0.0246	0.0042	0.0026	0.0144	0.1677	0.0102	0.0241	0.0069	0.0905	0.0189	0.0052	0.0021	0.0043	0.0915	0.0967	0.0142	0.0073	0.0058	0.0201	0.0051	0.0146	0.1552
6	rs3175123	27778982	1.08	0.832982220188166	2.8	1.26433078213629	0.0779877837248247	0.427003382343553	0.1399	0.0655	0.0048	0.002	0.0246	0.0042	0.0026	0.0144	0.1678	0.0102	0.0241	0.0069	0.0905	0.0189	0.0052	0.0021	0.0043	0.0915	0.0967	0.0142	0.0073	0.0058	0.0201	0.0051	0.0146	0.1552
6	rs370155	27782031	1.08	0.832982220188166	2.8	1.26433078213629	0.077001936445817	0.422670167038605	0.1399	0.0655	0.0048	0.002	0.0246	0.0042	0.0026	0.0144	0.1677	0.0102	0.0241	0.0069	0.0904	0.0189	0.0052	0.0021	0.0043	0.0915	0.0967	0.0142	0.0073	0.0058	0.0202	0.0051	0.0146	0.1552
6	rs200490	27796935	1.08	0.832982220188166	2.8	1.26433078213629	0.0828099032233418	0.432931419207759	0.14	0.0655	0.0049	0.002	0.0246	0.0042	0.0026	0.0141	0.1679	0.0102	0.0241	0.0069	0.0904	0.0189	0.0052	0.0021	0.0043	0.0914	0.0966	0.0142	0.0073	0.0058	0.0201	0.0051	0.0146	0.1553
6	rs201005	27804160	1.08	0.832982220188166	2.8	1.26433078213629	0.0829242579871079	0.43161218300432	0.1401	0.0655	0.0049	0.002	0.0246	0.0042	0.0026	0.0141	0.168	0.0102	0.0241	0.0069	0.0904	0.019	0.0052	0.0021	0.0043	0.0914	0.0966	0.0142	0.0073	0.0058	0.0201	0.0051	0.0146	0.1553
6	rs201004	27804934	1.08	0.832982220188166	2.8	1.26433078213629	0.0832220527169658	0.433327400364691	0.1401	0.0655	0.0049	0.002	0.0246	0.0042	0.0026	0.0141	0.168	0.0102	0.0241	0.0069	0.0904	0.019	0.0052	0.0021	0.0043	0.0914	0.0966	0.0142	0.0073	0.0058	0.0201	0.0051	0.0146	0.1553
6	rs34706883	27805255	1.08	0.832982220188166	2.8	1.26433078213629	0.0828099032233418	0.432667485656692	0.1401	0.0655	0.0049	0.002	0.0246	0.0042	0.0026	0.0141	0.168	0.0102	0.0241	0.0069	0.0904	0.019	0.0052	0.0021	0.0043	0.0914	0.0966	0.0142	0.0073	0.0058	0.0201	0.0051	0.0146	0.1553
6	rs9468236	27806434	1.08	0.832982220188166	2.8	1.26433078213629	0.0823762750710291	0.432139747977925	0.1401	0.0655	0.0049	0.002	0.0246	0.0042	0.0026	0.0141	0.168	0.0102	0.0241	0.0069	0.0904	0.019	0.0052	0.0021	0.0043	0.0914	0.0966	0.0142	0.0073	0.0058	0.0201	0.0051	0.0146	0.1553
6	rs201002	27808192	1.08	0.832982220188166	2.8	1.26433078213629	0.08221688433069	0.431744058047374	0.1401	0.0655	0.005	0.002	0.0246	0.0042	0.0026	0.0141	0.168	0.0102	0.0241	0.0069	0.0904	0.019	0.0052	0.0021	0.0043	0.0913	0.0966	0.0141	0.0073	0.0058	0.0201	0.0051	0.0146	0.1553
6	rs175597	27810626	1.08	0.832982220188166	2.8	1.26433078213629	0.078274089264771	0.425032262035792	0.1403	0.0656	0.0051	0.002	0.0246	0.0042	0.0026	0.0141	0.168	0.0102	0.0241	0.0069	0.0906	0.019	0.0052	0.0021	0.0043	0.0911	0.0966	0.0141	0.0073	0.0058	0.0201	0.0051	0.0146	0.1553
6	rs200995	27813694	1.08	0.832982220188166	2.8	1.26433078213629	0.0757863738582135	0.42227683018828	0.1404	0.0656	0.0052	0.002	0.0245	0.0041	0.0026	0.0141	0.168	0.0102	0.024	0.0069	0.0908	0.019	0.0052	0.0021	0.0043	0.0908	0.0965	0.0141	0.0073	0.0059	0.0201	0.0051	0.0146	0.1553
6	rs200994	27813813	1.08	0.832982220188166	2.8	1.26433078213629	0.0766968753741074	0.418610467744547	0.1404	0.0656	0.0052	0.002	0.0245	0.0041	0.0026	0.0141	0.1679	0.0102	0.024	0.0069	0.0909	0.0189	0.0052	0.0021	0.0043	0.0908	0.0965	0.0141	0.0073	0.0059	0.0201	0.0051	0.0146	0.1553
6	rs200991	27815494	1.08	0.832982220188166	2.8	1.26433078213629	0.0768928964123122	0.414170130760809	0.1405	0.0656	0.0052	0.002	0.0245	0.0041	0.0026	0.0141	0.1679	0.0102	0.024	0.0069	0.0908	0.0189	0.0052	0.0021	0.0043	0.0909	0.0965	0.0141	0.0073	0.0059	0.0201	0.0051	0.0146	0.1553
6	rs13194781	27815639	1.08	0.832982220188166	2.8	1.26433078213629	0.0767186395550477	0.414430970850871	0.1405	0.0656	0.0052	0.002	0.0245	0.0041	0.0026	0.0141	0.1678	0.0102	0.024	0.0069	0.0908	0.0189	0.0052	0.0021	0.0043	0.091	0.0965	0.0141	0.0073	0.0059	0.0201	0.0051	0.0146	0.1553
6	rs200988	27819353	1.08	0.832982220188166	2.79	1.29830379804321	0.0779657881904275	0.420311631676542	0.1405	0.0656	0.0052	0.002	0.0245	0.0041	0.0026	0.0141	0.1678	0.0102	0.024	0.0069	0.0908	0.0189	0.0052	0.0021	0.0043	0.091	0.0965	0.0141	0.0073	0.0059	0.0201	0.0051	0.0146	0.1553
6	rs77105095	27821816	1.08	0.832982220188166	2.79	1.29830379804321	0.0778119312855507	0.42214573989048	0.1405	0.0656	0.0052	0.002	0.0245	0.0041	0.0026	0.0141	0.1678	0.0102	0.024	0.0069	0.0907	0.0189	0.0052	0.0021	0.0043	0.091	0.0966	0.0141	0.0073	0.0059	0.0201	0.0051	0.0146	0.1553
6	rs9461416	27825860	1.08	0.832982220188166	2.79	1.29830379804321	0.0760890946374921	0.418741260159837	0.1405	0.0656	0.0051	0.002	0.0245	0.0041	0.0026	0.0141	0.1678	0.0102	0.024	0.0069	0.0907	0.0189	0.0052	0.0021	0.0043	0.091	0.0967	0.0141	0.0073	0.0059	0.02	0.0051	0.0146	0.1554
6	rs112409800	27829994	1.08	0.832982220188166	2.79	1.29830379804321	0.0748828831343862	0.420442567764563	0.1404	0.0656	0.005	0.002	0.0245	0.0041	0.0026	0.0141	0.1678	0.0102	0.024	0.0069	0.0907	0.0189	0.0052	0.0021	0.0043	0.091	0.0968	0.0141	0.0073	0.0059	0.02	0.0051	0.0146	0.1554
6	rs13199772	27834085	1.08	0.832982220188166	2.79	1.29830379804321	0.0756137403373977	0.431744058047374	0.1405	0.0656	0.0048	0.002	0.0245	0.0041	0.0026	0.0141	0.168	0.0102	0.024	0.0069	0.0907	0.0189	0.0052	0.0021	0.0043	0.091	0.0968	0.0141	0.0073	0.0059	0.02	0.0051	0.0146	0.1554
6	rs34144478	27834677	1.08	0.832982220188166	2.79	1.29830379804321	0.0758727859972255	0.433063402151992	0.1405	0.0656	0.0048	0.002	0.0245	0.0041	0.0026	0.0141	0.168	0.0102	0.024	0.0069	0.0907	0.0189	0.0052	0.0021	0.0043	0.091	0.0968	0.0141	0.0073	0.0059	0.02	0.0051	0.0146	0.1554
6	rs16868094	27834702	1.08	0.832982220188166	2.79	1.29830379804321	0.07589439896947	0.433063402151992	0.1405	0.0656	0.0048	0.002	0.0245	0.0041	0.0026	0.0141	0.168	0.0102	0.024	0.0069	0.0907	0.0189	0.0052	0.0021	0.0043	0.091	0.0968	0.0141	0.0073	0.0059	0.02	0.0051	0.0146	0.1554
6	rs11970638	27834877	1.08	0.832982220188166	2.79	1.29830379804321	0.0760025234658788	0.433459415627893	0.1405	0.0656	0.0048	0.002	0.0245	0.0041	0.0026	0.0141	0.168	0.0102	0.024	0.0069	0.0907	0.0189	0.0052	0.0021	0.0043	0.091	0.0968	0.0141	0.0073	0.0059	0.02	0.0051	0.0146	0.1554
6	rs116008322	27835055	1.08	0.832982220188166	2.79	1.29830379804321	0.0743697445458666	0.43583752910305	0.1405	0.0655	0.0048	0.002	0.0245	0.0041	0.0026	0.0141	0.168	0.0102	0.024	0.0069	0.0907	0.0189	0.0052	0.0022	0.0043	0.091	0.0968	0.0141	0.0073	0.0059	0.02	0.0051	0.0146	0.1554
6	rs17763089	27835218	1.08	0.832982220188166	2.79	1.29830379804321	0.0744337620480462	0.434912293615256	0.1405	0.0655	0.0048	0.002	0.0245	0.0041	0.0026	0.0141	0.168	0.0102	0.024	0.0069	0.0907	0.0189	0.0052	0.0022	0.0043	0.091	0.0968	0.0141	0.0073	0.0059	0.02	0.0051	0.0146	0.1554
6	rs200951	27835930	1.08	0.832982220188166	2.79	1.29830379804321	0.0747329818810258	0.438351527967846	0.1405	0.0656	0.0048	0.002	0.0245	0.0041	0.0026	0.0141	0.168	0.0102	0.024	0.0069	0.0907	0.0189	0.0052	0.0022	0.0043	0.091	0.0968	0.0141	0.0073	0.0059	0.02	0.0051	0.0146	0.1554
6	rs200953	27837267	1.08	0.832982220188166	2.79	1.29830379804321	0.0745191741772101	0.435440935232717	0.1404	0.0656	0.0048	0.002	0.0245	0.0041	0.0026	0.0141	0.1679	0.0102	0.024	0.0069	0.0908	0.0189	0.0052	0.0022	0.0043	0.091	0.0968	0.0141	0.0073	0.0059	0.02	0.0051	0.0146	0.1554
6	rs9348779	27838210	1.08	0.832982220188166	2.79	1.29830379804321	0.0744337620480462	0.436366471005598	0.1404	0.0656	0.0048	0.002	0.0245	0.0041	0.0026	0.0141	0.1679	0.0102	0.024	0.0069	0.0908	0.0189	0.0052	0.0022	0.0043	0.091	0.0968	0.0141	0.0073	0.0058	0.02	0.0051	0.0146	0.1554
6	rs80103290	27839018	1.08	0.832982220188166	2.79	1.29830379804321	0.0745619040139552	0.43504443791788	0.1405	0.0656	0.0048	0.002	0.0245	0.0041	0.0026	0.0141	0.1679	0.0102	0.024	0.0069	0.0908	0.0189	0.0052	0.0022	0.0043	0.091	0.0968	0.0141	0.0073	0.0058	0.02	0.0051	0.0146	0.1554
6	rs200955	27839312	1.08	0.832982220188166	2.79	1.29830379804321	0.0745832748761003	0.435440935232717	0.1405	0.0656	0.0048	0.002	0.0245	0.0041	0.0026	0.0141	0.1679	0.0102	0.024	0.0069	0.0908	0.0189	0.0052	0.0022	0.0043	0.091	0.0968	0.0141	0.0073	0.0058	0.02	0.0051	0.0146	0.1554
6	rs200956	27839746	1.08	0.832982220188166	2.79	1.29830379804321	0.0744551091378193	0.434251733237424	0.1405	0.0656	0.0048	0.002	0.0245	0.0041	0.0026	0.0141	0.1679	0.0102	0.024	0.0069	0.0908	0.0189	0.0052	0.0022	0.0043	0.091	0.0968	0.0141	0.0073	0.0058	0.02	0.0051	0.0146	0.1554
6	rs9368536	27840425	1.08	0.832982220188166	2.79	1.29830379804321	0.0742844433251328	0.427924078160283	0.1404	0.0656	0.0048	0.002	0.0245	0.0041	0.0026	0.0141	0.1679	0.0102	0.024	0.0069	0.0908	0.0189	0.0052	0.0022	0.0043	0.091	0.0968	0.0141	0.0073	0.0058	0.02	0.0051	0.0146	0.1554
6	rs45509595	27840926	1.08	0.832982220188166	2.78	1.33282513578435	0.0742205089888709	0.423063602767457	0.1404	0.0656	0.0048	0.002	0.0245	0.0041	0.0026	0.0141	0.1679	0.0102	0.024	0.0069	0.0908	0.0189	0.0052	0.0022	0.0043	0.091	0.0968	0.0141	0.0073	0.0058	0.02	0.0051	0.0146	0.1554
6	rs200959	27842047	1.08	0.832982220188166	2.78	1.33282513578435	0.0742418164747794	0.419918889635658	0.1404	0.0656	0.0048	0.002	0.0245	0.0041	0.0026	0.0141	0.1679	0.0102	0.024	0.0069	0.0909	0.0189	0.0052	0.0022	0.0043	0.0909	0.0968	0.0141	0.0073	0.0058	0.02	0.0051	0.0146	0.1555
6	rs573179	27849676	1.08	0.832982220188166	2.78	1.33282513578435	0.0769146964487136	0.432667485656692	0.1405	0.0656	0.0048	0.002	0.0245	0.0041	0.0026	0.0141	0.1676	0.0102	0.024	0.0069	0.091	0.0189	0.0052	0.0022	0.0043	0.0909	0.0967	0.0141	0.0073	0.0059	0.02	0.0051	0.0146	0.1555
6	rs200973	27858421	1.08	0.832982220188166	2.78	1.33282513578435	0.0715257640171312	0.444719801924558	0.1409	0.0654	0.0048	0.0024	0.0246	0.0042	0.0026	0.0144	0.167	0.0103	0.024	0.007	0.0909	0.0189	0.0052	0.0022	0.0044	0.0906	0.0966	0.0141	0.0073	0.0059	0.0199	0.0051	0.0147	0.1554
6	rs200968	27859568	1.08	0.832982220188166	2.78	1.33282513578435	0.07119345961834	0.440471568273894	0.1409	0.0654	0.0048	0.0024	0.0246	0.0042	0.0026	0.0144	0.1671	0.0103	0.024	0.007	0.091	0.0189	0.0052	0.0022	0.0043	0.0906	0.0965	0.0141	0.0073	0.0059	0.0199	0.0051	0.0147	0.1554
6	rs7748520	27864908	1.08	0.832982220188166	2.78	1.33282513578435	0.0672440172037068	0.435440935232717	0.1409	0.0654	0.0048	0.0024	0.0246	0.0042	0.0026	0.0144	0.1671	0.0103	0.024	0.007	0.091	0.0189	0.0052	0.0022	0.0043	0.0906	0.0965	0.0141	0.0073	0.0059	0.0199	0.0051	0.0147	0.1553
6	rs113923608	27867982	1.08	0.832982220188166	2.78	1.33282513578435	0.0594128484368138	0.42227683018828	0.141	0.0654	0.0048	0.0024	0.0246	0.0042	0.0026	0.0146	0.167	0.0104	0.024	0.007	0.091	0.0189	0.0052	0.0022	0.0042	0.0905	0.0964	0.0141	0.0073	0.0059	0.0199	0.0051	0.0147	0.1551
6	rs1873213	27869321	1.08	0.832982220188166	2.78	1.33282513578435	0.0553470993496971	0.415213758847279	0.1418	0.0655	0.0048	0.0024	0.0247	0.0043	0.0026	0.0147	0.1663	0.0104	0.024	0.007	0.091	0.019	0.0052	0.0021	0.0041	0.0904	0.0963	0.0142	0.0072	0.0059	0.0198	0.005	0.0148	0.1548
6	rs9468252	27870772	1.08	0.832982220188166	2.77	1.36789661096653	0.0535058339040993	0.398860376355069	0.1423	0.0655	0.0048	0.0024	0.0247	0.0043	0.0025	0.0148	0.1663	0.0105	0.024	0.007	0.0911	0.019	0.0052	0.002	0.0041	0.09	0.0962	0.0142	0.0072	0.006	0.0198	0.0051	0.0148	0.1546
6	rs9380028	27872759	1.08	0.832982220188166	2.77	1.36789661096653	0.0492456246480963	0.389853679420715	0.1424	0.0655	0.0048	0.0023	0.0247	0.0043	0.0025	0.0149	0.1663	0.0105	0.024	0.007	0.0911	0.019	0.0052	0.002	0.0041	0.0899	0.0961	0.0142	0.0072	0.006	0.0197	0.0051	0.0148	0.1546
6	rs75165919	27872898	1.08	0.832982220188166	2.77	1.36789661096653	0.0488406945662967	0.39036681258758	0.1424	0.0655	0.0048	0.0023	0.0247	0.0043	0.0025	0.0149	0.1663	0.0105	0.024	0.007	0.0911	0.019	0.0052	0.002	0.0041	0.0899	0.0961	0.0142	0.0072	0.006	0.0197	0.0051	0.0148	0.1546
6	rs149878	27878738	1.08	0.832982220188166	2.77	1.36789661096653	0.048598819409636	0.394092610574007	0.1425	0.0655	0.0049	0.0023	0.0247	0.0043	0.0025	0.015	0.1664	0.0105	0.024	0.007	0.0911	0.019	0.0053	0.002	0.0041	0.0898	0.0961	0.0142	0.0072	0.006	0.0197	0.005	0.0148	0.1546
6	rs34788973	27879200	1.08	0.832982220188166	2.77	1.36789661096653	0.0480695469793259	0.389725425379494	0.1425	0.0655	0.0049	0.0023	0.0247	0.0043	0.0025	0.015	0.1664	0.0105	0.024	0.007	0.0911	0.019	0.0053	0.002	0.0041	0.0898	0.0961	0.0142	0.0072	0.006	0.0197	0.005	0.0148	0.1546
6	rs34957169	27879397	1.08	0.832982220188166	2.77	1.36789661096653	0.0493594098875003	0.391008492078606	0.1426	0.0655	0.0049	0.0023	0.0247	0.0043	0.0025	0.015	0.1664	0.0105	0.024	0.007	0.0911	0.019	0.0053	0.002	0.0041	0.0898	0.0961	0.0143	0.0072	0.006	0.0197	0.005	0.0148	0.1546
6	rs9368537	27879551	1.08	0.832982220188166	2.77	1.36789661096653	0.0492456246480963	0.388956147064586	0.1426	0.0655	0.0049	0.0023	0.0247	0.0043	0.0025	0.0151	0.1664	0.0104	0.024	0.007	0.0911	0.019	0.0053	0.002	0.0041	0.0898	0.0961	0.0143	0.0072	0.006	0.0197	0.005	0.0148	0.1546
6	rs61742093	27879982	1.08	0.832982220188166	2.77	1.36789661096653	0.0496038325697416	0.393063826291004	0.1425	0.0655	0.0048	0.0023	0.0247	0.0043	0.0025	0.0151	0.1664	0.0104	0.024	0.007	0.0912	0.019	0.0053	0.002	0.0041	0.0898	0.0961	0.0143	0.0072	0.006	0.0197	0.005	0.0148	0.1546
6	rs1497526	27883201	1.08	0.832982220188166	2.77	1.36789661096653	0.0479577805806215	0.393578125491119	0.1425	0.0656	0.0048	0.0023	0.0247	0.0043	0.0025	0.0151	0.1664	0.0104	0.024	0.0069	0.0912	0.019	0.0052	0.002	0.0041	0.0899	0.0961	0.0143	0.0072	0.0059	0.0197	0.005	0.0148	0.1546
6	rs13218875	27884012	1.08	0.832982220188166	2.77	1.36789661096653	0.0476235369037566	0.393063826291004	0.1426	0.0654	0.0048	0.0023	0.0247	0.0043	0.0026	0.0152	0.1664	0.0104	0.024	0.0069	0.0912	0.019	0.0053	0.002	0.0041	0.0899	0.0961	0.0143	0.0072	0.0059	0.0196	0.005	0.0148	0.1546
6	rs9468254	27884916	1.08	0.832982220188166	2.77	1.36789661096653	0.0462400573598028	0.392292726431946	0.1426	0.0652	0.0048	0.0022	0.0247	0.0043	0.0026	0.0152	0.1665	0.0104	0.0239	0.0069	0.0912	0.019	0.0053	0.002	0.0041	0.09	0.096	0.0143	0.0072	0.0059	0.0196	0.005	0.0147	0.1547
6	rs731132	27885356	1.08	0.832982220188166	2.78	1.33282513578435	0.0458985003412615	0.39795715482343	0.1426	0.0652	0.0048	0.0022	0.0247	0.0043	0.0026	0.0152	0.1665	0.0104	0.0239	0.0069	0.0911	0.019	0.0053	0.002	0.0041	0.09	0.096	0.0143	0.0072	0.0059	0.0196	0.005	0.0147	0.1547
6	rs2130357	27886830	1.08	0.832982220188166	2.78	1.33282513578435	0.0427831958469441	0.393192383654256	0.1427	0.0651	0.0048	0.0022	0.0246	0.0043	0.0026	0.0153	0.1666	0.0104	0.0239	0.0069	0.0911	0.019	0.0052	0.0021	0.0041	0.0901	0.096	0.0143	0.0072	0.0059	0.0196	0.005	0.0147	0.1547
6	rs1015075	27887275	1.08	0.832982220188166	2.78	1.33282513578435	0.0425768725640106	0.391650463483023	0.1428	0.0651	0.0048	0.0022	0.0246	0.0043	0.0026	0.0153	0.1666	0.0104	0.0239	0.0069	0.0911	0.019	0.0052	0.0021	0.0041	0.0901	0.096	0.0143	0.0072	0.0059	0.0196	0.005	0.0147	0.1547
6	rs156737	27895213	1.08	0.832982220188166	2.78	1.33282513578435	0.0391868226266934	0.373026481115051	0.1433	0.0651	0.0048	0.0021	0.0246	0.0043	0.0026	0.0153	0.1666	0.0104	0.0238	0.0069	0.0908	0.019	0.0052	0.0021	0.0041	0.09	0.096	0.0143	0.0072	0.0059	0.0196	0.005	0.0147	0.1547
6	rs9468256	27895504	1.08	0.832982220188166	2.78	1.33282513578435	0.0380313227933197	0.381541645720922	0.1434	0.0651	0.0048	0.0021	0.0246	0.0043	0.0026	0.0153	0.1666	0.0104	0.0237	0.0069	0.0908	0.0191	0.0052	0.0021	0.0041	0.0899	0.096	0.0143	0.0072	0.0059	0.0196	0.0051	0.0147	0.1547
6	rs7742529	27902869	1.08	0.832982220188166	2.78	1.33282513578435	0.035039834863048	0.360544108180564	0.1434	0.0653	0.0048	0.0021	0.0246	0.0043	0.0026	0.0154	0.1666	0.0105	0.0237	0.0069	0.0908	0.0191	0.0054	0.0021	0.0041	0.0896	0.0959	0.0143	0.0072	0.0059	0.0198	0.005	0.0147	0.1546
6	rs7742858	27902992	1.08	0.832982220188166	2.78	1.33282513578435	0.0350526988447205	0.360167738665319	0.1434	0.0653	0.0048	0.0021	0.0246	0.0043	0.0026	0.0154	0.1666	0.0105	0.0237	0.0069	0.0908	0.0191	0.0054	0.0021	0.0041	0.0896	0.0959	0.0143	0.0072	0.0059	0.0198	0.005	0.0147	0.1546
6	rs9461422	27904077	1.08	0.832982220188166	2.78	1.33282513578435	0.035001262626314	0.364062267821493	0.1435	0.0653	0.0048	0.0021	0.0246	0.0043	0.0026	0.0154	0.1667	0.0105	0.0237	0.0068	0.091	0.0191	0.0054	0.0021	0.0041	0.0893	0.0959	0.0143	0.0072	0.0059	0.0198	0.005	0.0147	0.1546
6	rs6910968	27904181	1.08	0.832982220188166	2.78	1.33282513578435	0.0349242068066625	0.363810649356654	0.1435	0.0653	0.0048	0.0021	0.0246	0.0043	0.0026	0.0154	0.1666	0.0105	0.0237	0.0068	0.091	0.0191	0.0054	0.0021	0.0041	0.0893	0.0959	0.0143	0.0072	0.0059	0.0198	0.005	0.0147	0.1546
6	rs76106973	27904345	1.08	0.832982220188166	2.78	1.33282513578435	0.0348985477903304	0.362804669109467	0.1435	0.0653	0.0048	0.0021	0.0246	0.0043	0.0026	0.0154	0.1666	0.0105	0.0237	0.0068	0.091	0.0191	0.0054	0.0021	0.0041	0.0893	0.0959	0.0143	0.0072	0.0059	0.0198	0.005	0.0147	0.1546
6	rs4499912	27910739	1.08	0.832982220188166	2.78	1.33282513578435	0.0341980572689556	0.361548306348442	0.1434	0.0653	0.0048	0.0021	0.0246	0.0043	0.0026	0.0154	0.1666	0.0105	0.0237	0.0068	0.091	0.0191	0.0054	0.0021	0.0041	0.0892	0.0959	0.0143	0.0072	0.0059	0.0198	0.005	0.0147	0.1546
6	rs276370	27915087	1.08	0.832982220188166	2.78	1.33282513578435	0.0341980572689556	0.361171639010053	0.1434	0.0653	0.0048	0.0021	0.0246	0.0043	0.0027	0.0154	0.1666	0.0105	0.0237	0.0068	0.091	0.0191	0.0055	0.0021	0.0041	0.0892	0.0959	0.0143	0.0072	0.0059	0.0198	0.005	0.0147	0.1546
6	rs9461425	27919688	1.08	0.832982220188166	2.78	1.33282513578435	0.0353753670849783	0.36305609007828	0.1434	0.0654	0.0048	0.002	0.0246	0.0043	0.0027	0.0154	0.1666	0.0105	0.0237	0.0068	0.0911	0.019	0.0055	0.0021	0.0041	0.0891	0.0959	0.0143	0.0071	0.0059	0.0197	0.0051	0.0147	0.1547
6	rs7767176	27925367	1.08	0.832982220188166	2.78	1.33282513578435	0.0354920314234081	0.350297192764803	0.1434	0.0654	0.0048	0.002	0.0245	0.0043	0.0027	0.0154	0.1666	0.0105	0.0237	0.0068	0.0911	0.019	0.0056	0.002	0.0041	0.089	0.096	0.0143	0.0072	0.0059	0.0197	0.0051	0.0147	0.1546
6	rs904142	27925456	1.08	0.832982220188166	2.78	1.33282513578435	0.0377461684950384	0.349799510442555	0.1434	0.0654	0.0048	0.002	0.0246	0.0043	0.0026	0.0154	0.1666	0.0105	0.0237	0.0068	0.0911	0.019	0.0056	0.002	0.0041	0.089	0.096	0.0143	0.0072	0.0059	0.0198	0.0051	0.0147	0.1546
6	rs112779382	27925629	1.08	0.832982220188166	2.78	1.33282513578435	0.0383864287459782	0.34805922380685	0.1434	0.0654	0.0048	0.002	0.0246	0.0043	0.0026	0.0154	0.1666	0.0105	0.0237	0.0068	0.0911	0.019	0.0056	0.002	0.0041	0.0891	0.096	0.0143	0.0072	0.0059	0.0197	0.0051	0.0147	0.1546
6	rs9380030	27925827	1.08	0.832982220188166	2.78	1.33282513578435	0.0383179620641283	0.348680468442254	0.1434	0.0654	0.0048	0.002	0.0246	0.0043	0.0026	0.0154	0.1666	0.0105	0.0237	0.0068	0.0911	0.019	0.0056	0.002	0.0041	0.0891	0.096	0.0143	0.0072	0.0059	0.0197	0.0051	0.0147	0.1546
6	rs9295753	27928445	1.08	0.832982220188166	2.78	1.33282513578435	0.0383042788534765	0.343719456975038	0.1434	0.0655	0.0048	0.002	0.0246	0.0043	0.0026	0.0154	0.1665	0.0105	0.0237	0.0068	0.0911	0.019	0.0056	0.002	0.0041	0.0891	0.096	0.0143	0.0072	0.0059	0.0198	0.0051	0.0147	0.1546
6	rs276364	27931620	1.08	0.832982220188166	2.78	1.33282513578435	0.0394934059652946	0.3493020313066	0.1434	0.0655	0.0048	0.002	0.0246	0.0043	0.0026	0.0154	0.1665	0.0105	0.0237	0.0069	0.0909	0.019	0.0057	0.002	0.0041	0.0891	0.096	0.0143	0.0072	0.0059	0.0197	0.0051	0.0147	0.1545
6	rs2116984	27932762	1.08	0.832982220188166	2.78	1.33282513578435	0.0396333065615454	0.346321435366202	0.1434	0.0655	0.0049	0.002	0.0246	0.0043	0.0026	0.0155	0.1664	0.0105	0.0237	0.0069	0.0909	0.019	0.0057	0.002	0.0041	0.0891	0.096	0.0143	0.0072	0.0059	0.0198	0.0051	0.0147	0.1545
6	rs276363	27933301	1.08	0.832982220188166	2.78	1.33282513578435	0.0395073806978509	0.343595694495478	0.1434	0.0655	0.0049	0.002	0.0246	0.0043	0.0026	0.0155	0.1664	0.0105	0.0237	0.0069	0.0909	0.019	0.0057	0.002	0.0041	0.0891	0.096	0.0143	0.0072	0.0059	0.0198	0.0051	0.0147	0.1545
6	rs16893533	27933709	1.08	0.832982220188166	2.78	1.33282513578435	0.0444129889863029	0.345081692514103	0.1434	0.0655	0.0049	0.002	0.0246	0.0043	0.0026	0.0155	0.1664	0.0105	0.0237	0.0069	0.0909	0.019	0.0057	0.002	0.0042	0.0891	0.096	0.0143	0.0072	0.0059	0.0198	0.0051	0.0147	0.1544
6	rs13214703	27941387	1.08	0.832982220188166	2.78	1.33282513578435	0.0435256439607496	0.354535666146967	0.1434	0.0655	0.0049	0.002	0.0246	0.0043	0.0026	0.0155	0.1664	0.0105	0.0237	0.0069	0.0909	0.019	0.0057	0.002	0.0042	0.0891	0.096	0.0143	0.0072	0.0059	0.0198	0.0052	0.0147	0.1544
6	rs9357054	27957079	1.08	0.832982220188166	2.78	1.33282513578435	0.0421808878358583	0.349177693295451	0.1433	0.0655	0.0049	0.002	0.0246	0.0043	0.0026	0.0155	0.1663	0.0105	0.0236	0.0069	0.0908	0.019	0.0057	0.002	0.0042	0.0892	0.0959	0.0144	0.0072	0.0059	0.0198	0.0052	0.0148	0.1544
6	rs149898	27958072	1.08	0.832982220188166	2.78	1.33282513578435	0.0417583877727281	0.348804755570169	0.1433	0.0655	0.0049	0.002	0.0246	0.0043	0.0026	0.0155	0.1663	0.0105	0.0236	0.0069	0.0908	0.019	0.0057	0.002	0.0042	0.0892	0.0959	0.0144	0.0072	0.0059	0.0198	0.0053	0.0148	0.1544
6	rs16893540	27958111	1.08	0.832982220188166	2.78	1.33282513578435	0.0417293571755858	0.348804755570169	0.1433	0.0655	0.0049	0.002	0.0246	0.0043	0.0026	0.0155	0.1663	0.0105	0.0236	0.0069	0.0908	0.019	0.0057	0.002	0.0042	0.0892	0.0959	0.0144	0.0072	0.0059	0.0198	0.0053	0.0148	0.1544
6	rs72848777	27958766	1.08	0.832982220188166	2.78	1.33282513578435	0.0404088613797973	0.33631659980073	0.1433	0.0655	0.0049	0.002	0.0246	0.0043	0.0026	0.0155	0.1663	0.0105	0.0236	0.0069	0.0908	0.019	0.0057	0.002	0.0042	0.0892	0.0959	0.0144	0.0072	0.0059	0.0198	0.0053	0.0148	0.1544
6	rs156741	27962384	1.08	0.832982220188166	2.78	1.33282513578435	0.0375973934888204	0.343348208141248	0.1434	0.0656	0.0049	0.002	0.0246	0.0043	0.0027	0.0155	0.1663	0.0106	0.0235	0.0069	0.0907	0.019	0.0057	0.002	0.0042	0.0892	0.0957	0.0144	0.0073	0.0059	0.0198	0.0054	0.0148	0.1543
6	rs156742	27963192	1.08	0.832982220188166	2.78	1.33282513578435	0.0371133299694173	0.343471944883084	0.1434	0.0656	0.0049	0.002	0.0246	0.0043	0.0027	0.0155	0.1663	0.0106	0.0235	0.0069	0.0907	0.019	0.0057	0.002	0.0042	0.0892	0.0957	0.0143	0.0073	0.0059	0.0198	0.0054	0.0149	0.1543
6	rs62401423	27964529	1.08	0.832982220188166	2.78	1.33282513578435	0.0363689472659332	0.339642107574967	0.1434	0.0656	0.0049	0.002	0.0246	0.0043	0.0027	0.0155	0.1663	0.0106	0.0234	0.0069	0.0907	0.019	0.0057	0.002	0.0042	0.0892	0.0957	0.0143	0.0073	0.0059	0.0198	0.0055	0.0149	0.1543
6	rs149901	27965503	1.08	0.832982220188166	2.78	1.33282513578435	0.0368462788752607	0.34211154935086	0.1434	0.0656	0.0049	0.002	0.0246	0.0043	0.0027	0.0155	0.1662	0.0106	0.0235	0.0069	0.0907	0.019	0.0057	0.002	0.0042	0.0892	0.0957	0.0143	0.0073	0.0059	0.0198	0.0055	0.0148	0.1542
6	rs149946	27970031	1.08	0.832982220188166	2.77	1.36789661096653	0.0368995822611782	0.338779027816849	0.1434	0.0656	0.0049	0.002	0.0246	0.0043	0.0027	0.0155	0.1662	0.0106	0.0235	0.0069	0.0907	0.019	0.0057	0.002	0.0043	0.0892	0.0956	0.0143	0.0073	0.0059	0.0198	0.0055	0.0149	0.1542
6	rs9380032	27976200	1.08	0.832982220188166	2.77	1.36789661096653	0.0382769225550469	0.346941786734626	0.1435	0.0656	0.0049	0.002	0.0246	0.0043	0.0027	0.0154	0.1667	0.0106	0.0235	0.0069	0.0906	0.019	0.0057	0.002	0.0042	0.089	0.0957	0.0143	0.0073	0.0059	0.0199	0.0052	0.0148	0.1543
6	rs149969	27977737	1.08	0.832982220188166	2.77	1.36789661096653	0.0381539861691235	0.344710019622778	0.1435	0.0656	0.0049	0.002	0.0246	0.0043	0.0027	0.0154	0.1668	0.0106	0.0234	0.0069	0.0906	0.019	0.0057	0.002	0.0042	0.089	0.0957	0.0143	0.0073	0.0059	0.0199	0.0052	0.0148	0.1543
6	rs4141691	27979188	1.08	0.832982220188166	2.77	1.36789661096653	0.0379632943451165	0.343471944883084	0.1435	0.0656	0.0049	0.002	0.0246	0.0043	0.0027	0.0154	0.1668	0.0106	0.0234	0.0069	0.0906	0.019	0.0057	0.002	0.0042	0.089	0.0957	0.0143	0.0073	0.0059	0.0199	0.0052	0.0148	0.1543
6	rs10484402	27979625	1.08	0.832982220188166	2.77	1.36789661096653	0.0378139278603571	0.340876181357564	0.1435	0.0656	0.0049	0.002	0.0246	0.0043	0.0027	0.0154	0.1668	0.0106	0.0234	0.0069	0.0906	0.019	0.0057	0.002	0.0042	0.089	0.0957	0.0143	0.0073	0.0059	0.0199	0.0052	0.0148	0.1543
6	rs9368540	27981673	1.08	0.832982220188166	2.77	1.36789661096653	0.0390896183585237	0.347935013104007	0.1436	0.0657	0.0049	0.002	0.0246	0.0044	0.0028	0.0155	0.1668	0.0106	0.0234	0.0069	0.0904	0.019	0.0057	0.002	0.0043	0.0887	0.0955	0.0143	0.0074	0.0059	0.02	0.0052	0.0149	0.1541
6	rs149971	27982152	1.08	0.832982220188166	2.77	1.36789661096653	0.0422540273334629	0.348183447255565	0.1436	0.0657	0.005	0.002	0.0245	0.0044	0.0028	0.0155	0.1669	0.0106	0.0234	0.0069	0.0902	0.0189	0.0057	0.002	0.0044	0.0886	0.0954	0.0145	0.0073	0.0059	0.02	0.0052	0.015	0.1541
6	rs6456804	27985388	1.08	0.832982220188166	2.77	1.36789661096653	0.0418891967431829	0.356785456462011	0.1438	0.0657	0.005	0.002	0.0245	0.0045	0.0028	0.0155	0.1669	0.0106	0.0234	0.0069	0.0901	0.019	0.0056	0.002	0.0044	0.0884	0.0953	0.0145	0.0073	0.0059	0.0201	0.0052	0.015	0.1541
6	rs9461427	27985889	1.08	0.832982220188166	2.77	1.36789661096653	0.0417874322077849	0.358412827821463	0.1437	0.0657	0.005	0.002	0.0246	0.0044	0.0028	0.0155	0.167	0.0106	0.0234	0.0069	0.09	0.019	0.0056	0.002	0.0044	0.0885	0.0953	0.0145	0.0073	0.0059	0.02	0.0052	0.015	0.1541
6	rs149975	27986340	1.08	0.832982220188166	2.77	1.36789661096653	0.0413820683790985	0.36066958952465	0.1437	0.0658	0.005	0.002	0.0246	0.0044	0.0028	0.0155	0.1671	0.0106	0.0234	0.0069	0.0899	0.0189	0.0056	0.002	0.0044	0.0885	0.0954	0.0145	0.0073	0.0059	0.02	0.0052	0.015	0.1541
6	rs9357056	27987650	1.08	0.832982220188166	2.77	1.36789661096653	0.0393120441454567	0.360418639253829	0.1437	0.0658	0.005	0.002	0.0246	0.0044	0.0028	0.0155	0.1671	0.0107	0.0233	0.007	0.0899	0.019	0.0056	0.002	0.0043	0.0885	0.0954	0.0145	0.0073	0.006	0.02	0.0052	0.015	0.1541
6	rs149976	27987776	1.08	0.832982220188166	2.77	1.36789661096653	0.0393120441454567	0.360418639253829	0.1437	0.0658	0.005	0.002	0.0246	0.0044	0.0028	0.0155	0.1671	0.0107	0.0233	0.007	0.0899	0.019	0.0056	0.002	0.0043	0.0885	0.0954	0.0145	0.0073	0.006	0.02	0.0052	0.015	0.1541
6	rs149990	27998258	1.08	0.832982220188166	2.77	1.36789661096653	0.0370197101339946	0.349675121601528	0.1436	0.0658	0.005	0.002	0.0246	0.0043	0.0028	0.0155	0.167	0.0107	0.0234	0.007	0.0899	0.019	0.0057	0.002	0.0043	0.0885	0.0954	0.0145	0.0073	0.006	0.0201	0.0052	0.0151	0.154
6	rs16893573	27999421	1.08	0.832982220188166	2.77	1.36789661096653	0.0372339390331944	0.348804755570169	0.1436	0.0658	0.005	0.002	0.0246	0.0043	0.0028	0.0155	0.1669	0.0107	0.0234	0.007	0.0899	0.019	0.0057	0.002	0.0043	0.0885	0.0954	0.0145	0.0073	0.006	0.0201	0.0052	0.0151	0.1541
6	rs149942	28001610	1.08	0.832982220188166	2.77	1.36789661096653	0.0382769225550469	0.348804755570169	0.1436	0.0657	0.005	0.002	0.0246	0.0044	0.0028	0.0155	0.167	0.0106	0.0234	0.0069	0.0899	0.0189	0.0057	0.002	0.0043	0.0885	0.0953	0.0145	0.0073	0.006	0.0201	0.0052	0.0151	0.1541
6	rs149943	28002388	1.08	0.832982220188166	2.77	1.36789661096653	0.0386060896054631	0.347935013104007	0.1436	0.0657	0.005	0.002	0.0246	0.0044	0.0028	0.0155	0.167	0.0106	0.0234	0.0069	0.0899	0.0189	0.0057	0.002	0.0043	0.0885	0.0954	0.0145	0.0073	0.006	0.0201	0.0052	0.0151	0.1542
6	rs17709145	28004556	1.08	0.832982220188166	2.77	1.36789661096653	0.038482423925257	0.344586154327876	0.1436	0.0657	0.005	0.002	0.0246	0.0044	0.0028	0.0155	0.167	0.0106	0.0234	0.0069	0.0899	0.0189	0.0057	0.002	0.0043	0.0885	0.0954	0.0145	0.0073	0.006	0.0201	0.0052	0.0151	0.1542
6	rs149897	28006650	1.08	0.832982220188166	2.77	1.36789661096653	0.0358959216491435	0.337670290038241	0.1434	0.0657	0.005	0.0021	0.0245	0.0044	0.0028	0.0155	0.1669	0.0106	0.0234	0.007	0.0898	0.019	0.0056	0.002	0.0043	0.0885	0.0953	0.0145	0.0074	0.006	0.0202	0.0052	0.0151	0.1542
6	rs202906	28011652	1.08	0.832982220188166	2.77	1.36789661096653	0.0361976366341846	0.331040118445751	0.1433	0.0658	0.005	0.0021	0.0246	0.0044	0.0028	0.0156	0.1669	0.0106	0.0234	0.007	0.0898	0.019	0.0056	0.002	0.0043	0.0886	0.0953	0.0146	0.0074	0.0061	0.0202	0.0052	0.0151	0.1541
6	rs156739	28013410	1.08	0.832982220188166	2.77	1.36789661096653	0.0359482679396721	0.330917699332554	0.1431	0.0659	0.005	0.0021	0.0246	0.0045	0.0028	0.0156	0.167	0.0106	0.0234	0.0069	0.0898	0.019	0.0055	0.002	0.0043	0.0886	0.0952	0.0146	0.0074	0.0061	0.0202	0.0052	0.015	0.1542
6	rs16893601	28014577	1.08	0.832982220188166	2.77	1.36789661096653	0.0303509558803208	0.329694236068424	0.143	0.0659	0.0051	0.0021	0.0246	0.0045	0.0028	0.0157	0.167	0.0106	0.0233	0.0069	0.0898	0.019	0.0055	0.002	0.0042	0.0886	0.0951	0.0146	0.0074	0.0062	0.0202	0.0052	0.015	0.1542
6	rs149900	28014597	1.08	0.832982220188166	2.77	1.36789661096653	0.0303393253988224	0.33055052134731	0.143	0.0659	0.0051	0.0021	0.0246	0.0045	0.0028	0.0157	0.167	0.0106	0.0233	0.0069	0.0898	0.019	0.0055	0.002	0.0042	0.0886	0.0951	0.0146	0.0074	0.0062	0.0202	0.0052	0.015	0.1542
6	rs149960	28015293	1.08	0.832982220188166	2.77	1.36789661096653	0.028741844302982	0.31306782631699	0.143	0.066	0.0051	0.0021	0.0246	0.0045	0.0028	0.0157	0.1671	0.0106	0.0233	0.0069	0.0899	0.019	0.0055	0.002	0.0042	0.0885	0.0951	0.0146	0.0074	0.0062	0.0202	0.0052	0.015	0.1541
6	rs9393878	28015589	1.08	0.832982220188166	2.77	1.36789661096653	0.0288988562106111	0.316566061568284	0.143	0.066	0.0051	0.0021	0.0246	0.0045	0.0028	0.0158	0.1671	0.0106	0.0233	0.0069	0.0898	0.019	0.0055	0.002	0.0042	0.0885	0.0951	0.0146	0.0074	0.0062	0.0202	0.0052	0.015	0.1541
6	rs77254770	28016886	1.08	0.832982220188166	2.77	1.36789661096653	0.0291242088896627	0.31186421620162	0.143	0.066	0.0051	0.0021	0.0246	0.0045	0.0028	0.0158	0.1671	0.0106	0.0233	0.0069	0.0898	0.019	0.0055	0.002	0.0042	0.0885	0.0951	0.0146	0.0074	0.0062	0.0202	0.0052	0.015	0.1541
6	rs9468269	28017034	1.08	0.832982220188166	2.77	1.36789661096653	0.0294076412441504	0.312706598670723	0.143	0.066	0.0051	0.0021	0.0246	0.0045	0.0028	0.0158	0.167	0.0106	0.0233	0.0069	0.0898	0.019	0.0055	0.002	0.0042	0.0885	0.0951	0.0146	0.0074	0.0062	0.0202	0.0052	0.015	0.1541
6	rs9393879	28018944	1.08	0.832982220188166	2.77	1.36789661096653	0.0294645604174235	0.313911172123959	0.143	0.066	0.0051	0.0021	0.0246	0.0045	0.0028	0.0158	0.167	0.0106	0.0233	0.0069	0.0898	0.019	0.0055	0.002	0.0042	0.0885	0.0951	0.0146	0.0074	0.0062	0.0202	0.0052	0.015	0.1541
6	rs203888	28021589	1.08	0.832982220188166	2.77	1.36789661096653	0.0295215572749648	0.314272812070233	0.143	0.066	0.0051	0.0021	0.0246	0.0045	0.0028	0.0158	0.167	0.0106	0.0233	0.0069	0.0898	0.019	0.0055	0.002	0.0042	0.0885	0.0951	0.0146	0.0074	0.0062	0.0202	0.0052	0.015	0.1541
6	rs9468270	28021768	1.08	0.832982220188166	2.77	1.36789661096653	0.0287194633626596	0.315962096114256	0.143	0.066	0.0051	0.0021	0.0246	0.0045	0.0028	0.0159	0.167	0.0106	0.0232	0.007	0.0898	0.019	0.0055	0.0021	0.0042	0.0885	0.0951	0.0146	0.0074	0.0062	0.0203	0.0052	0.015	0.1539
6	rs9393881	28023751	1.08	0.832982220188166	2.77	1.36789661096653	0.0272478502747024	0.310541838394933	0.143	0.0659	0.0051	0.0022	0.0246	0.0046	0.0029	0.0159	0.1668	0.0106	0.0232	0.007	0.0897	0.019	0.0056	0.0022	0.0043	0.0884	0.0951	0.0146	0.0075	0.0062	0.0203	0.0053	0.015	0.1535
6	rs9393882	28024422	1.08	0.832982220188166	2.77	1.36789661096653	0.0273557837092925	0.309941310672402	0.143	0.0659	0.0051	0.0022	0.0246	0.0046	0.0029	0.0159	0.1668	0.0106	0.0232	0.007	0.0897	0.019	0.0056	0.0022	0.0043	0.0884	0.0951	0.0146	0.0075	0.0062	0.0203	0.0053	0.015	0.1535
6	rs75486682	28026025	1.08	0.832982220188166	2.77	1.36789661096653	0.027583430780478	0.308741294732316	0.143	0.0659	0.0052	0.0022	0.0246	0.0046	0.0029	0.0159	0.1668	0.0106	0.0232	0.007	0.0897	0.019	0.0056	0.0022	0.0043	0.0884	0.0951	0.0146	0.0075	0.0063	0.0203	0.0053	0.015	0.1534
6	rs9468274	28026077	1.08	0.832982220188166	2.77	1.36789661096653	0.027594304515422	0.308621369479292	0.143	0.0659	0.0052	0.0022	0.0246	0.0046	0.0029	0.0159	0.1668	0.0106	0.0232	0.007	0.0897	0.019	0.0056	0.0022	0.0043	0.0884	0.0951	0.0146	0.0075	0.0063	0.0203	0.0053	0.015	0.1534
6	rs6910545	28029243	1.08	0.832982220188166	2.77	1.36789661096653	0.0265854015181668	0.301213292345333	0.143	0.0659	0.0052	0.0022	0.0246	0.0046	0.0029	0.0159	0.1668	0.0106	0.0232	0.007	0.0897	0.019	0.0056	0.0022	0.0043	0.0884	0.0951	0.0146	0.0075	0.0063	0.0203	0.0053	0.015	0.1534
6	rs149951	28033087	1.08	0.832982220188166	2.77	1.36789661096653	0.0274640201756625	0.305627763977358	0.1436	0.066	0.0052	0.0021	0.0245	0.0046	0.0029	0.0159	0.1674	0.0107	0.0232	0.007	0.0898	0.0191	0.0055	0.0022	0.0043	0.0867	0.0952	0.0146	0.0075	0.0062	0.0205	0.0053	0.0149	0.1536
6	rs9295755	28033174	1.08	0.832982220188166	2.77	1.36789661096653	0.0275182521741171	0.3044327667443	0.1443	0.0662	0.0052	0.0021	0.0245	0.0046	0.0029	0.0159	0.168	0.0107	0.0232	0.0071	0.0899	0.0191	0.0054	0.0022	0.0043	0.085	0.0954	0.0146	0.0076	0.0062	0.0207	0.0053	0.0148	0.1537
6	rs9295756	28033396	1.08	0.832982220188166	2.77	1.36789661096653	0.0275725600844696	0.304552203402415	0.1443	0.0662	0.0052	0.0021	0.0245	0.0046	0.0029	0.0159	0.168	0.0107	0.0232	0.0071	0.0899	0.0191	0.0054	0.0022	0.0043	0.085	0.0954	0.0146	0.0076	0.0062	0.0207	0.0053	0.0148	0.1537
6	rs7741570	28033505	1.08	0.832982220188166	2.77	1.36789661096653	0.0272586299934465	0.300499250035185	0.1443	0.0662	0.0052	0.0021	0.0245	0.0046	0.0029	0.0159	0.168	0.0107	0.0232	0.0071	0.0899	0.0191	0.0054	0.0021	0.0043	0.085	0.0954	0.0146	0.0076	0.0062	0.0207	0.0053	0.0148	0.1537
6	rs149952	28033885	1.08	0.832982220188166	2.77	1.36789661096653	0.0269472452845295	0.292796633443496	0.1443	0.0662	0.0052	0.0021	0.0245	0.0046	0.0029	0.0159	0.168	0.0107	0.0232	0.0071	0.0899	0.0191	0.0054	0.0021	0.0043	0.085	0.0954	0.0146	0.0076	0.0062	0.0207	0.0053	0.0148	0.1537
6	rs7746388	28034084	1.08	0.832982220188166	2.77	1.36789661096653	0.0268511246283745	0.296107282084802	0.1443	0.0662	0.0052	0.0021	0.0245	0.0046	0.0029	0.0159	0.168	0.0107	0.0232	0.0071	0.0899	0.0191	0.0054	0.0021	0.0043	0.085	0.0954	0.0146	0.0076	0.0062	0.0207	0.0053	0.0148	0.1537
6	rs9468282	28036692	1.08	0.832982220188166	2.77	1.36789661096653	0.0274640201756625	0.291970733262023	0.1445	0.0662	0.0052	0.0021	0.0244	0.0045	0.0029	0.0159	0.1681	0.0107	0.0232	0.0071	0.09	0.0192	0.0053	0.0021	0.0043	0.0848	0.0954	0.0145	0.0076	0.0062	0.0208	0.0053	0.0148	0.1536
6	rs149957	28037020	1.08	0.832982220188166	2.77	1.36789661096653	0.02753996622596	0.283984731142961	0.1445	0.0661	0.0052	0.002	0.0244	0.0045	0.0029	0.0159	0.1681	0.0107	0.0232	0.0071	0.09	0.0192	0.0052	0.0021	0.0043	0.0848	0.0954	0.0145	0.0076	0.0061	0.0208	0.0053	0.0148	0.1536
6	rs9380047	28037893	1.08	0.832982220188166	2.77	1.36789661096653	0.0288090610964182	0.274908181287383	0.1446	0.0661	0.0052	0.002	0.0243	0.0045	0.0029	0.0159	0.168	0.0106	0.0232	0.007	0.0901	0.0192	0.0052	0.002	0.0043	0.0849	0.0956	0.0145	0.0076	0.0061	0.0211	0.0053	0.0148	0.1536
6	rs4713135	28039586	1.08	0.832982220188166	2.77	1.36789661096653	0.0277141162866976	0.244990302826352	0.1449	0.0661	0.0051	0.002	0.0243	0.0045	0.0029	0.0159	0.1682	0.0105	0.0231	0.007	0.0901	0.0192	0.0051	0.0019	0.0042	0.0846	0.0956	0.0145	0.0076	0.0061	0.0211	0.0053	0.0148	0.1535
6	rs6913038	28044756	1.08	0.832982220188166	2.77	1.36789661096653	0.0317695089098876	0.262035722368887	0.1453	0.0661	0.0052	0.002	0.0243	0.0045	0.0029	0.0159	0.1683	0.0105	0.0231	0.007	0.0902	0.0192	0.0051	0.0019	0.0042	0.0844	0.0957	0.0145	0.0076	0.006	0.0211	0.0053	0.0149	0.1534
6	rs203876	28046673	1.08	0.832982220188166	2.77	1.36789661096653	0.0315538185762729	0.263634257156955	0.1453	0.0661	0.0052	0.002	0.0243	0.0045	0.0029	0.0159	0.1684	0.0105	0.0229	0.007	0.0902	0.0192	0.0051	0.0019	0.0042	0.0846	0.0957	0.0145	0.0076	0.006	0.0211	0.0053	0.0149	0.1535
6	rs203877	28048624	1.08	0.832982220188166	2.77	1.36789661096653	0.0317214886237559	0.267529005267728	0.1452	0.0661	0.0052	0.002	0.0243	0.0045	0.0029	0.0159	0.1684	0.0105	0.0229	0.007	0.0902	0.0192	0.0051	0.0019	0.0042	0.0846	0.0957	0.0145	0.0076	0.006	0.0211	0.0053	0.0149	0.1535
6	rs203878	28048996	1.08	0.832982220188166	2.77	1.36789661096653	0.0318175801563928	0.269828313292017	0.1452	0.0661	0.0052	0.002	0.0243	0.0045	0.0029	0.0159	0.1684	0.0105	0.0229	0.007	0.0902	0.0192	0.0051	0.0019	0.0042	0.0846	0.0956	0.0145	0.0076	0.006	0.0211	0.0053	0.0149	0.1534
6	rs114543248	28051264	1.08	0.832982220188166	2.76	1.40351999273484	0.0320103752426631	0.275603154425905	0.1452	0.0661	0.0052	0.002	0.0243	0.0045	0.0029	0.0158	0.1684	0.0105	0.0229	0.007	0.0902	0.0192	0.0051	0.0019	0.0043	0.0846	0.0956	0.0145	0.0076	0.006	0.0211	0.0053	0.0149	0.1534
6	rs17767294	28054198	1.08	0.832982220188166	2.76	1.40351999273484	0.032179741371549	0.279784311626839	0.1452	0.0661	0.0052	0.002	0.0243	0.0045	0.0029	0.0158	0.1684	0.0105	0.0229	0.007	0.0902	0.0192	0.0051	0.0019	0.0043	0.0847	0.0956	0.0144	0.0076	0.006	0.0211	0.0053	0.0149	0.1534
6	rs10484404	28055495	1.08	0.832982220188166	2.76	1.40351999273484	0.032325411216046	0.284569635300239	0.1452	0.0661	0.0052	0.002	0.0243	0.0045	0.0029	0.0158	0.1684	0.0105	0.0229	0.007	0.0902	0.0192	0.0051	0.0019	0.0043	0.0847	0.0956	0.0144	0.0076	0.006	0.0211	0.0053	0.0149	0.1534
6	rs17710827	28056250	1.08	0.832982220188166	2.76	1.40351999273484	0.0320828840379851	0.283517072647608	0.1452	0.0661	0.0051	0.002	0.0243	0.0045	0.0029	0.0158	0.1684	0.0105	0.0229	0.007	0.0902	0.0192	0.0051	0.0019	0.0043	0.0846	0.0956	0.0144	0.0076	0.006	0.0211	0.0053	0.0149	0.1535
6	rs114348712	28058179	1.08	0.832982220188166	2.76	1.40351999273484	0.0319500390514266	0.285389118141479	0.1452	0.066	0.0051	0.002	0.0243	0.0045	0.0029	0.0158	0.1684	0.0105	0.0229	0.007	0.0902	0.0192	0.0051	0.0019	0.0043	0.0847	0.0956	0.0144	0.0076	0.006	0.0212	0.0053	0.0149	0.1535
6	rs1853097	28058635	1.08	0.832982220188166	2.76	1.40351999273484	0.0318777409153862	0.285857716773013	0.1451	0.066	0.0051	0.002	0.0243	0.0045	0.0029	0.0158	0.1684	0.0105	0.0229	0.007	0.0902	0.0192	0.0051	0.0019	0.0043	0.0847	0.0956	0.0144	0.0076	0.006	0.0212	0.0053	0.0149	0.1535
6	rs175955	28059734	1.08	0.832982220188166	2.76	1.40351999273484	0.0316974975830644	0.28691292025268	0.1451	0.066	0.0051	0.002	0.0243	0.0045	0.0029	0.0158	0.1684	0.0105	0.0229	0.007	0.0902	0.0192	0.0051	0.0019	0.0043	0.0847	0.0955	0.0144	0.0076	0.006	0.0212	0.0053	0.0149	0.1535
6	rs28366687	28059766	1.08	0.832982220188166	2.76	1.40351999273484	0.0316974975830644	0.287030238199021	0.1451	0.066	0.0051	0.002	0.0243	0.0045	0.0029	0.0158	0.1684	0.0105	0.0229	0.007	0.0902	0.0192	0.0051	0.0019	0.0043	0.0847	0.0955	0.0144	0.0076	0.006	0.0212	0.0053	0.0149	0.1535
6	rs13197574	28060239	1.08	0.832982220188166	2.76	1.40351999273484	0.0316016606969214	0.282465703172052	0.1451	0.066	0.0051	0.002	0.0243	0.0045	0.0029	0.0159	0.1684	0.0105	0.023	0.0069	0.0902	0.0192	0.0051	0.0019	0.0043	0.0848	0.0955	0.0144	0.0076	0.006	0.0212	0.0053	0.0149	0.1535
6	rs56355079	28060398	1.08	0.832982220188166	2.76	1.40351999273484	0.0316855068369522	0.284686660229158	0.1451	0.066	0.0051	0.002	0.0243	0.0045	0.0029	0.0159	0.1684	0.0105	0.023	0.0069	0.0902	0.0192	0.0051	0.0019	0.0043	0.0848	0.0955	0.0144	0.0076	0.006	0.0212	0.0053	0.0149	0.1535
6	rs76623363	28060882	1.08	0.832982220188166	2.76	1.40351999273484	0.0316974975830644	0.285623388143333	0.1451	0.066	0.0051	0.002	0.0243	0.0045	0.0029	0.0158	0.1684	0.0105	0.0229	0.0069	0.0902	0.0192	0.0051	0.0019	0.0043	0.0848	0.0956	0.0144	0.0076	0.006	0.0212	0.0053	0.0149	0.1534
6	rs3734571	28061295	1.08	0.832982220188166	2.76	1.40351999273484	0.0316375756716608	0.285389118141479	0.1451	0.066	0.0051	0.002	0.0243	0.0045	0.0029	0.0158	0.1684	0.0105	0.0229	0.0069	0.0902	0.0192	0.0051	0.0019	0.0043	0.0848	0.0956	0.0144	0.0076	0.006	0.0212	0.0053	0.0149	0.1534
6	rs3823180	28061744	1.08	0.832982220188166	2.76	1.40351999273484	0.0315896953983586	0.28691292025268	0.1451	0.066	0.0051	0.002	0.0243	0.0045	0.0029	0.0158	0.1684	0.0105	0.0229	0.0069	0.0902	0.0192	0.0051	0.0019	0.0043	0.0848	0.0956	0.0144	0.0076	0.006	0.0212	0.0053	0.0148	0.1534
6	rs203893	28062066	1.08	0.832982220188166	2.76	1.40351999273484	0.0315538185762729	0.286795616918561	0.1451	0.066	0.0051	0.002	0.0243	0.0045	0.0029	0.0158	0.1685	0.0105	0.0229	0.0069	0.0902	0.0192	0.0051	0.0019	0.0043	0.0848	0.0956	0.0144	0.0076	0.006	0.0212	0.0053	0.0148	0.1534
6	rs9366714	28062866	1.08	0.832982220188166	2.76	1.40351999273484	0.031279712393212	0.285623388143333	0.1451	0.066	0.0051	0.002	0.0243	0.0045	0.0029	0.0158	0.1685	0.0105	0.0229	0.0069	0.0902	0.0192	0.0051	0.0019	0.0043	0.0848	0.0956	0.0144	0.0076	0.0061	0.0211	0.0053	0.0148	0.1534
6	rs169433	28064736	1.08	0.832982220188166	2.76	1.40351999273484	0.0307365245511805	0.285154906800068	0.1451	0.066	0.0051	0.0021	0.0243	0.0045	0.003	0.0158	0.1685	0.0105	0.0229	0.0069	0.0902	0.0192	0.0051	0.0019	0.0043	0.0848	0.0956	0.0144	0.0076	0.0061	0.0211	0.0053	0.0148	0.1534
6	rs62401434	28065038	1.08	0.832982220188166	2.76	1.40351999273484	0.0307247903072211	0.285389118141479	0.1451	0.066	0.0051	0.0021	0.0243	0.0045	0.003	0.0158	0.1685	0.0105	0.0229	0.0069	0.0902	0.0192	0.0051	0.0019	0.0043	0.0848	0.0956	0.0144	0.0076	0.0061	0.0211	0.0053	0.0148	0.1535
6	rs73396575	28066223	1.08	0.832982220188166	2.76	1.40351999273484	0.0307130592138861	0.285037823137226	0.1451	0.066	0.0051	0.0021	0.0243	0.0045	0.003	0.0158	0.1685	0.0105	0.0229	0.0069	0.0902	0.0192	0.0051	0.0019	0.0043	0.0848	0.0956	0.0144	0.0076	0.0061	0.0211	0.0053	0.0148	0.1535
6	rs13437126	28071119	1.08	0.832982220188166	2.76	1.40351999273484	0.0307013312707822	0.286092103997928	0.1451	0.066	0.0051	0.0021	0.0243	0.0045	0.003	0.0158	0.1685	0.0105	0.0229	0.0069	0.0902	0.0192	0.0051	0.0019	0.0043	0.0848	0.0956	0.0144	0.0076	0.0061	0.0211	0.0053	0.0148	0.1534
6	rs10946952	28073464	1.08	0.832982220188166	2.76	1.40351999273484	0.0304441127335048	0.285740545131732	0.145	0.066	0.0051	0.0021	0.0243	0.0045	0.003	0.0158	0.1685	0.0105	0.0229	0.0069	0.0902	0.0192	0.0051	0.0019	0.0043	0.0848	0.0956	0.0144	0.0076	0.0061	0.0212	0.0053	0.0148	0.1535
6	rs203885	28076886	1.08	0.832982220188166	2.76	1.40351999273484	0.0303858661543955	0.28749965602549	0.145	0.066	0.0051	0.0021	0.0243	0.0045	0.003	0.0158	0.1685	0.0105	0.0229	0.0069	0.0902	0.0192	0.0051	0.0019	0.0043	0.0848	0.0956	0.0144	0.0076	0.0061	0.0212	0.0053	0.0148	0.1535
6	rs203884	28077374	1.08	0.832982220188166	2.76	1.40351999273484	0.0303625894998186	0.287382279670815	0.145	0.066	0.0051	0.0021	0.0243	0.0045	0.003	0.0158	0.1685	0.0105	0.0229	0.0069	0.0902	0.0192	0.0051	0.0019	0.0043	0.0848	0.0956	0.0144	0.0076	0.0061	0.0212	0.0053	0.0148	0.1535
6	rs17711344	28077602	1.08	0.832982220188166	2.75	1.43969700504398	0.0303858661543955	0.28749965602549	0.145	0.066	0.0051	0.0021	0.0243	0.0045	0.003	0.0158	0.1685	0.0105	0.0229	0.0069	0.0902	0.0192	0.0051	0.0019	0.0043	0.0848	0.0956	0.0144	0.0076	0.0061	0.0212	0.0053	0.0148	0.1535
6	rs6932109	28078303	1.08	0.832982220188166	2.76	1.40351999273484	0.0303742262577121	0.288556699369835	0.145	0.066	0.0051	0.0021	0.0243	0.0045	0.003	0.0158	0.1685	0.0105	0.0229	0.0069	0.0902	0.0192	0.0051	0.0019	0.0043	0.0848	0.0956	0.0144	0.0076	0.0061	0.0212	0.0053	0.0148	0.1535
6	rs9468287	28079741	1.08	0.832982220188166	2.75	1.43969700504398	0.0303509558803208	0.28832169885623	0.145	0.066	0.0051	0.0021	0.0243	0.0045	0.003	0.0158	0.1685	0.0105	0.0229	0.0069	0.0902	0.0192	0.0051	0.0019	0.0043	0.0848	0.0956	0.0144	0.0076	0.0061	0.0212	0.0053	0.0148	0.1535
6	rs78368010	28081230	1.08	0.832982220188166	2.75	1.43969700504398	0.0322525186847541	0.283517072647608	0.1449	0.0661	0.0052	0.0021	0.0243	0.0045	0.003	0.0157	0.1686	0.0105	0.023	0.0069	0.0902	0.0193	0.0051	0.0019	0.0043	0.0845	0.0956	0.0145	0.0076	0.0059	0.0211	0.0054	0.0149	0.1535
6	rs6924324	28082366	1.08	0.832982220188166	2.75	1.43969700504398	0.0322161156310986	0.279435143471736	0.1449	0.0661	0.0052	0.0021	0.0243	0.0045	0.003	0.0157	0.1686	0.0105	0.023	0.0069	0.0902	0.0193	0.0051	0.0019	0.0043	0.0845	0.0956	0.0145	0.0076	0.0059	0.0211	0.0054	0.0149	0.1536
6	rs9368554	28082711	1.08	0.832982220188166	2.75	1.43969700504398	0.0322525186847541	0.279435143471736	0.1449	0.0661	0.0052	0.0021	0.0243	0.0045	0.003	0.0157	0.1686	0.0105	0.023	0.0069	0.0902	0.0193	0.0051	0.0019	0.0043	0.0845	0.0956	0.0145	0.0076	0.0059	0.0211	0.0054	0.0149	0.1536
6	rs4713137	28083521	1.08	0.832982220188166	2.75	1.43969700504398	0.0322525186847541	0.28001716471745	0.1449	0.0661	0.0052	0.0021	0.0243	0.0045	0.003	0.0157	0.1686	0.0105	0.023	0.0069	0.0902	0.0193	0.0051	0.0019	0.0043	0.0845	0.0956	0.0145	0.0076	0.0059	0.0211	0.0054	0.0149	0.1536
6	rs4713138	28083537	1.08	0.832982220188166	2.75	1.43969700504398	0.0322525186847541	0.28001716471745	0.1449	0.0661	0.0052	0.0021	0.0243	0.0045	0.003	0.0157	0.1686	0.0105	0.023	0.0069	0.0902	0.0193	0.0051	0.0019	0.0043	0.0845	0.0956	0.0145	0.0076	0.0059	0.0211	0.0054	0.0149	0.1536
6	rs9348793	28084189	1.08	0.832982220188166	2.75	1.43969700504398	0.0322525186847541	0.279318783831548	0.1449	0.0661	0.0052	0.0021	0.0243	0.0045	0.003	0.0157	0.1686	0.0105	0.023	0.0069	0.0902	0.0193	0.0051	0.0019	0.0043	0.0845	0.0956	0.0145	0.0076	0.0059	0.0211	0.0054	0.0149	0.1536
6	rs7775795	28084828	1.08	0.832982220188166	2.75	1.43969700504398	0.0322525186847541	0.279784311626839	0.1449	0.0661	0.0052	0.0021	0.0243	0.0045	0.003	0.0157	0.1686	0.0105	0.023	0.0069	0.0902	0.0193	0.0051	0.0019	0.0043	0.0845	0.0956	0.0145	0.0076	0.0059	0.0211	0.0054	0.0149	0.1536
6	rs77975121	28085173	1.08	0.832982220188166	2.75	1.43969700504398	0.0322525186847541	0.279784311626839	0.1449	0.0661	0.0052	0.0021	0.0243	0.0045	0.003	0.0157	0.1686	0.0105	0.023	0.0069	0.0902	0.0193	0.0051	0.0019	0.0043	0.0845	0.0956	0.0145	0.0076	0.0059	0.0211	0.0054	0.0149	0.1536
6	rs115829483	28087443	1.08	0.832982220188166	2.75	1.43969700504398	0.0322039876790851	0.278853494106014	0.1449	0.0661	0.0052	0.0021	0.0243	0.0045	0.003	0.0157	0.1686	0.0105	0.023	0.0069	0.0902	0.0193	0.0051	0.0019	0.0043	0.0845	0.0956	0.0145	0.0076	0.0059	0.0211	0.0054	0.0149	0.1536
6	rs539474	28092306	1.08	0.832982220188166	2.75	1.43969700504398	0.0325203552210072	0.287264917912144	0.1448	0.0661	0.0052	0.0021	0.0243	0.0045	0.003	0.0157	0.1684	0.0105	0.0229	0.0069	0.0902	0.0193	0.0051	0.002	0.0043	0.0847	0.0956	0.0146	0.0076	0.0059	0.0211	0.0054	0.0149	0.1534
6	rs4713139	28092685	1.08	0.832982220188166	2.75	1.43969700504398	0.0325203552210072	0.287264917912144	0.1448	0.0661	0.0052	0.0021	0.0243	0.0045	0.003	0.0157	0.1684	0.0105	0.0229	0.0069	0.0902	0.0193	0.0051	0.002	0.0043	0.0847	0.0956	0.0146	0.0076	0.0059	0.0211	0.0054	0.0149	0.1534
6	rs73398516	28092795	1.08	0.832982220188166	2.75	1.43969700504398	0.0325325664812491	0.287382279670815	0.1448	0.0661	0.0052	0.0021	0.0243	0.0045	0.003	0.0157	0.1684	0.0105	0.0229	0.0069	0.0902	0.0193	0.0051	0.002	0.0043	0.0847	0.0956	0.0146	0.0076	0.0059	0.0211	0.0054	0.0149	0.1534
6	rs34304311	28093263	1.08	0.832982220188166	2.75	1.43969700504398	0.0325569986301925	0.287617046972119	0.1448	0.0661	0.0052	0.0021	0.0243	0.0045	0.003	0.0157	0.1684	0.0105	0.0229	0.0069	0.0902	0.0193	0.0051	0.002	0.0043	0.0847	0.0956	0.0146	0.0076	0.0059	0.0211	0.0054	0.0149	0.1534
6	rs9468291	28093840	1.08	0.832982220188166	2.75	1.43969700504398	0.0325936709305195	0.287969307323229	0.1448	0.0661	0.0052	0.0021	0.0243	0.0045	0.003	0.0157	0.1684	0.0105	0.0229	0.0069	0.0902	0.0193	0.0051	0.002	0.0043	0.0847	0.0956	0.0146	0.0076	0.0059	0.0211	0.0054	0.0149	0.1534
6	rs12055625	28094432	1.08	0.832982220188166	2.75	1.43969700504398	0.0326426122906541	0.28550624581189	0.1448	0.0661	0.0052	0.0021	0.0243	0.0046	0.003	0.0157	0.1684	0.0105	0.0229	0.0069	0.0902	0.0193	0.0051	0.002	0.0043	0.0848	0.0955	0.0146	0.0076	0.0059	0.0212	0.0054	0.0149	0.1534
6	rs2275508	28094731	1.08	0.832982220188166	2.75	1.43969700504398	0.0326426122906541	0.28550624581189	0.1448	0.0661	0.0052	0.0021	0.0243	0.0046	0.003	0.0157	0.1684	0.0105	0.0229	0.0069	0.0902	0.0193	0.0051	0.002	0.0043	0.0848	0.0955	0.0146	0.0076	0.0059	0.0212	0.0054	0.0149	0.1534
6	rs9468293	28096196	1.07	0.897462410887183	2.74	1.47642932789886	0.0327651906417145	0.28749965602549	0.1447	0.0661	0.0052	0.0021	0.0243	0.0046	0.003	0.0157	0.1684	0.0105	0.0229	0.0069	0.0902	0.0193	0.0051	0.002	0.0043	0.0848	0.0955	0.0146	0.0076	0.0059	0.0212	0.0054	0.0149	0.1533
6	rs1654774	28096280	1.07	0.897462410887183	2.74	1.47642932789886	0.0320828840379851	0.288086756597189	0.1447	0.0661	0.0052	0.0021	0.0242	0.0046	0.003	0.0157	0.1684	0.0105	0.0229	0.0069	0.0902	0.0193	0.0051	0.002	0.0043	0.0848	0.0955	0.0146	0.0076	0.0059	0.0213	0.0054	0.0149	0.1533
6	rs4713140	28097193	1.07	0.897462410887183	2.73	1.51371859856499	0.0319983016204136	0.286678328200725	0.1447	0.0661	0.0052	0.0021	0.0242	0.0046	0.003	0.0157	0.1684	0.0105	0.0229	0.0069	0.0902	0.0193	0.0051	0.002	0.0043	0.0848	0.0955	0.0146	0.0076	0.0059	0.0213	0.0054	0.0149	0.1533
6	rs1225710	28100640	1.08	0.832982220188166	2.73	1.51371859856499	0.0326916050558217	0.284452625065019	0.1447	0.066	0.0053	0.0021	0.0242	0.0046	0.003	0.0158	0.1682	0.0105	0.0229	0.0069	0.0902	0.0193	0.0051	0.002	0.0043	0.085	0.0955	0.0146	0.0076	0.0059	0.0213	0.0055	0.0149	0.1532
6	rs1225709	28103648	1.08	0.832982220188166	2.73	1.51371859856499	0.0326548556617645	0.284452625065019	0.1447	0.066	0.0053	0.0021	0.0242	0.0046	0.003	0.0158	0.1682	0.0105	0.0229	0.0069	0.0902	0.0193	0.0051	0.002	0.0043	0.085	0.0955	0.0146	0.0076	0.0059	0.0213	0.0055	0.0149	0.1532
6	rs1340004	28103691	1.08	0.832982220188166	2.73	1.51371859856499	0.0326548556617645	0.284452625065019	0.1447	0.066	0.0053	0.0021	0.0242	0.0046	0.003	0.0158	0.1682	0.0105	0.0229	0.0069	0.0902	0.0193	0.0051	0.002	0.0043	0.085	0.0955	0.0146	0.0076	0.0059	0.0213	0.0055	0.0149	0.1532
6	rs9380057	28104634	1.08	0.832982220188166	2.73	1.51371859856499	0.0326303721323579	0.284452625065019	0.1447	0.066	0.0053	0.0021	0.0242	0.0046	0.003	0.0158	0.1682	0.0105	0.0229	0.0069	0.0902	0.0193	0.0051	0.002	0.0043	0.085	0.0955	0.0146	0.0076	0.0059	0.0213	0.0055	0.0149	0.1532
6	rs1947862	28105196	1.08	0.832982220188166	2.74	1.47642932789886	0.0331472294123912	0.284920754151738	0.1447	0.0661	0.0053	0.0021	0.0242	0.0046	0.003	0.0158	0.1683	0.0105	0.0229	0.0069	0.0902	0.0192	0.005	0.002	0.0043	0.085	0.0955	0.0146	0.0076	0.0059	0.0213	0.0055	0.0149	0.1532
6	rs6941992	28106141	1.08	0.832982220188166	2.74	1.47642932789886	0.0331967504919088	0.284920754151738	0.1447	0.0661	0.0053	0.0021	0.0242	0.0046	0.003	0.0158	0.1683	0.0105	0.0229	0.0069	0.0902	0.0192	0.005	0.002	0.0043	0.085	0.0955	0.0146	0.0076	0.0059	0.0213	0.0055	0.0149	0.1532
6	rs4713145	28106827	1.08	0.832982220188166	2.74	1.47642932789886	0.032961985225597	0.282699237565896	0.1447	0.0662	0.0052	0.0021	0.0242	0.0045	0.0029	0.0158	0.1683	0.0105	0.0229	0.0069	0.0902	0.0192	0.005	0.002	0.0043	0.085	0.0955	0.0146	0.0076	0.0059	0.0213	0.0055	0.0149	0.1532
6	rs3757188	28107357	1.08	0.832982220188166	2.74	1.47642932789886	0.0325569986301925	0.281065738439562	0.1447	0.0662	0.0053	0.0021	0.0242	0.0045	0.0029	0.0158	0.1682	0.0104	0.0229	0.0069	0.0903	0.0192	0.005	0.002	0.0043	0.0851	0.0955	0.0146	0.0076	0.006	0.0213	0.0055	0.0149	0.1532
6	rs1904840	28108232	1.08	0.832982220188166	2.74	1.47642932789886	0.0329866425263441	0.283633965185847	0.1447	0.0662	0.0053	0.0021	0.0242	0.0045	0.0029	0.0158	0.1682	0.0104	0.0229	0.0069	0.0903	0.0193	0.005	0.002	0.0043	0.0851	0.0955	0.0146	0.0076	0.006	0.0213	0.0055	0.0149	0.1532
6	rs9368555	28108967	1.08	0.832982220188166	2.74	1.47642932789886	0.0342993323837298	0.287030238199021	0.1447	0.0661	0.0053	0.0021	0.0242	0.0045	0.0029	0.0157	0.1682	0.0104	0.0229	0.007	0.0903	0.0192	0.005	0.002	0.0043	0.0852	0.0955	0.0146	0.0076	0.006	0.0213	0.0055	0.0149	0.1531
6	rs2277103	28109633	1.08	0.832982220188166	2.74	1.47642932789886	0.0347960429299997	0.282932830997095	0.1446	0.0661	0.0053	0.0021	0.0242	0.0045	0.003	0.0158	0.168	0.0104	0.0229	0.007	0.0903	0.0193	0.005	0.002	0.0043	0.0852	0.0955	0.0146	0.0076	0.006	0.0213	0.0056	0.015	0.153
6	rs1871695	28109960	1.08	0.832982220188166	2.74	1.47642932789886	0.0344389267204083	0.281182320771671	0.1446	0.0661	0.0053	0.0021	0.0242	0.0045	0.003	0.0158	0.168	0.0104	0.0229	0.007	0.0903	0.0193	0.005	0.002	0.0043	0.0853	0.0954	0.0146	0.0076	0.006	0.0213	0.0056	0.015	0.153
6	rs868987	28110148	1.08	0.832982220188166	2.74	1.47642932789886	0.0344643499707843	0.27990073074286	0.1446	0.0661	0.0053	0.0021	0.0242	0.0045	0.003	0.0158	0.168	0.0104	0.0229	0.007	0.0903	0.0193	0.005	0.002	0.0043	0.0853	0.0954	0.0146	0.0076	0.006	0.0213	0.0056	0.015	0.153
6	rs79718538	28110272	1.08	0.832982220188166	2.74	1.47642932789886	0.0344135165397277	0.28025007722572	0.1446	0.0661	0.0053	0.0021	0.0242	0.0045	0.003	0.0158	0.168	0.0104	0.0229	0.007	0.0903	0.0193	0.0051	0.002	0.0043	0.0853	0.0954	0.0146	0.0076	0.006	0.0213	0.0056	0.015	0.153
6	rs1890809	28110478	1.08	0.832982220188166	2.74	1.47642932789886	0.0344516367116973	0.27990073074286	0.1446	0.0661	0.0053	0.0021	0.0242	0.0045	0.003	0.0158	0.168	0.0104	0.0229	0.007	0.0903	0.0193	0.0051	0.002	0.0043	0.0853	0.0954	0.0146	0.0076	0.006	0.0213	0.0056	0.015	0.153
6	rs2791333	28111114	1.08	0.832982220188166	2.75	1.43969700504398	0.0345534343141993	0.279784311626839	0.1446	0.0661	0.0053	0.0021	0.0242	0.0045	0.003	0.0158	0.168	0.0104	0.0229	0.007	0.0903	0.0193	0.0051	0.002	0.0043	0.0853	0.0954	0.0146	0.0076	0.006	0.0213	0.0056	0.015	0.153
6	rs1225715	28113373	1.08	0.832982220188166	2.75	1.43969700504398	0.0359613627884323	0.276414639466011	0.1446	0.0661	0.0054	0.0021	0.0242	0.0046	0.003	0.0158	0.1679	0.0104	0.0229	0.007	0.0902	0.0193	0.0051	0.002	0.0044	0.0853	0.0953	0.0147	0.0076	0.006	0.0213	0.0056	0.015	0.153
6	rs115870904	28114507	1.08	0.832982220188166	2.75	1.43969700504398	0.0357522423007528	0.274213749542142	0.1446	0.0661	0.0054	0.0021	0.0242	0.0046	0.003	0.0158	0.1679	0.0104	0.0229	0.007	0.0902	0.0193	0.0051	0.002	0.0044	0.0853	0.0953	0.0147	0.0076	0.006	0.0213	0.0056	0.015	0.153
6	rs4711165	28115184	1.08	0.832982220188166	2.75	1.43969700504398	0.0357392003809927	0.274676643839092	0.1446	0.0661	0.0054	0.0021	0.0242	0.0046	0.003	0.0158	0.1679	0.0104	0.0229	0.007	0.0902	0.0193	0.0051	0.002	0.0044	0.0853	0.0953	0.0147	0.0076	0.006	0.0213	0.0056	0.015	0.153
6	rs2622321	28117105	1.08	0.832982220188166	2.75	1.43969700504398	0.0360006672032925	0.28001716471745	0.1447	0.0661	0.0054	0.0021	0.0242	0.0046	0.003	0.0158	0.168	0.0104	0.0229	0.007	0.0902	0.0193	0.0051	0.002	0.0044	0.0853	0.0953	0.0147	0.0076	0.006	0.0213	0.0056	0.015	0.1529
6	rs6910942	28117162	1.08	0.832982220188166	2.75	1.43969700504398	0.0360268867073517	0.27990073074286	0.1447	0.0661	0.0054	0.0021	0.0242	0.0046	0.003	0.0158	0.168	0.0104	0.0229	0.007	0.0902	0.0193	0.0051	0.002	0.0044	0.0853	0.0953	0.0147	0.0076	0.006	0.0213	0.0056	0.015	0.1529
6	rs62620225	28117331	1.08	0.832982220188166	2.75	1.43969700504398	0.0359744609483776	0.278853494106014	0.1447	0.0661	0.0054	0.0021	0.0242	0.0046	0.003	0.0158	0.168	0.0104	0.0229	0.007	0.0902	0.0193	0.0051	0.002	0.0044	0.0853	0.0953	0.0147	0.0076	0.006	0.0213	0.0056	0.015	0.1529
6	rs2622318	28119886	1.08	0.832982220188166	2.75	1.43969700504398	0.0358959216491435	0.2738667369774	0.1447	0.0661	0.0054	0.0021	0.0242	0.0046	0.003	0.0158	0.1679	0.0104	0.0229	0.007	0.0902	0.0193	0.0051	0.002	0.0044	0.0853	0.0953	0.0147	0.0076	0.006	0.0213	0.0056	0.015	0.1529
6	rs62401435	28120944	1.08	0.832982220188166	2.75	1.43969700504398	0.035882843350803	0.272133711812303	0.1446	0.0661	0.0054	0.0021	0.0242	0.0046	0.003	0.0158	0.1679	0.0104	0.0229	0.007	0.0902	0.0193	0.0051	0.002	0.0044	0.0853	0.0953	0.0147	0.0076	0.006	0.0213	0.0056	0.015	0.1529
6	rs62620226	28121278	1.08	0.832982220188166	2.75	1.43969700504398	0.0358959216491435	0.271441454797163	0.1446	0.0661	0.0054	0.0021	0.0242	0.0046	0.003	0.0158	0.1679	0.0104	0.0229	0.007	0.0902	0.0193	0.0051	0.002	0.0044	0.0853	0.0953	0.0147	0.0076	0.006	0.0213	0.0056	0.015	0.1529
6	rs6908414	28121828	1.08	0.832982220188166	2.75	1.43969700504398	0.0357522423007528	0.270634511739007	0.1447	0.0661	0.0054	0.0021	0.0242	0.0046	0.003	0.0158	0.1679	0.0104	0.0229	0.007	0.0901	0.0193	0.0051	0.002	0.0044	0.0853	0.0953	0.0147	0.0076	0.006	0.0213	0.0056	0.015	0.1529
6	rs72846784	28121860	1.08	0.832982220188166	2.75	1.43969700504398	0.0357783360565546	0.270404093280546	0.1447	0.0661	0.0054	0.0021	0.0242	0.0046	0.003	0.0158	0.1679	0.0104	0.0229	0.007	0.0901	0.0193	0.0051	0.002	0.0044	0.0853	0.0953	0.0147	0.0076	0.006	0.0213	0.0056	0.015	0.1529
6	rs1150666	28123928	1.08	0.832982220188166	2.75	1.43969700504398	0.0360268867073517	0.272942033827766	0.1447	0.0661	0.0054	0.0021	0.0242	0.0046	0.003	0.0158	0.1679	0.0104	0.0228	0.007	0.0901	0.0193	0.0051	0.002	0.0044	0.0853	0.0953	0.0147	0.0076	0.006	0.0213	0.0056	0.015	0.1529
6	rs13205911	28124114	1.08	0.832982220188166	2.75	1.43969700504398	0.0359744609483776	0.271672146516398	0.1447	0.0661	0.0054	0.0021	0.0242	0.0046	0.003	0.0158	0.1679	0.0104	0.0228	0.007	0.0901	0.0193	0.0051	0.002	0.0044	0.0853	0.0953	0.0147	0.0076	0.006	0.0213	0.0056	0.015	0.1529
6	rs6928131	28125449	1.08	0.832982220188166	2.75	1.43969700504398	0.0358566966807008	0.275487288011434	0.1447	0.0661	0.0054	0.0021	0.0242	0.0046	0.003	0.0158	0.1679	0.0104	0.0228	0.007	0.09	0.0193	0.0051	0.002	0.0044	0.0853	0.0953	0.0147	0.0076	0.006	0.0213	0.0056	0.015	0.1529
6	rs9348796	28126202	1.08	0.832982220188166	2.75	1.43969700504398	0.0357392003809927	0.275719035853756	0.1447	0.0661	0.0054	0.0021	0.0242	0.0046	0.003	0.0158	0.1679	0.0104	0.0228	0.007	0.09	0.0193	0.0051	0.002	0.0044	0.0853	0.0953	0.0147	0.0076	0.006	0.0213	0.0056	0.015	0.1529
6	rs72846785	28126706	1.08	0.832982220188166	2.74	1.47642932789886	0.0356479994602656	0.275023972571688	0.1447	0.0661	0.0054	0.0021	0.0242	0.0046	0.003	0.0158	0.1679	0.0104	0.0228	0.007	0.09	0.0193	0.0051	0.002	0.0044	0.0853	0.0953	0.0147	0.0076	0.006	0.0213	0.0056	0.015	0.1528
6	rs76655036	28127839	1.08	0.832982220188166	2.74	1.47642932789886	0.0357783360565546	0.276298668046304	0.1446	0.0661	0.0054	0.0021	0.0242	0.0046	0.003	0.0158	0.1679	0.0104	0.0228	0.007	0.09	0.0194	0.0051	0.0021	0.0044	0.0853	0.0953	0.0147	0.0076	0.006	0.0213	0.0056	0.0151	0.1528
6	rs1225618	28129713	1.08	0.832982220188166	2.74	1.47642932789886	0.0349370412370641	0.275950843732749	0.1446	0.0661	0.0054	0.0021	0.0242	0.0046	0.0031	0.0158	0.1679	0.0104	0.0228	0.007	0.09	0.0194	0.0051	0.0021	0.0044	0.0853	0.0952	0.0147	0.0076	0.006	0.0213	0.0056	0.0151	0.1528
6	rs16893731	28130194	1.08	0.832982220188166	2.74	1.47642932789886	0.0349498789494524	0.27827221714085	0.1446	0.0661	0.0054	0.0021	0.0242	0.0046	0.0031	0.0158	0.1679	0.0104	0.0228	0.007	0.09	0.0194	0.0051	0.0021	0.0044	0.0853	0.0952	0.0147	0.0076	0.006	0.0213	0.0056	0.0151	0.1528
6	rs59910759	28130235	1.08	0.832982220188166	2.75	1.43969700504398	0.0349498789494524	0.278388442716817	0.1446	0.0661	0.0054	0.0021	0.0242	0.0046	0.0031	0.0158	0.1679	0.0104	0.0228	0.007	0.09	0.0194	0.0051	0.0021	0.0044	0.0853	0.0952	0.0147	0.0076	0.006	0.0213	0.0056	0.0151	0.1528
6	rs1150671	28131043	1.08	0.832982220188166	2.74	1.47642932789886	0.0349498789494524	0.277923629930956	0.1446	0.066	0.0054	0.0021	0.0242	0.0046	0.0031	0.0158	0.1679	0.0104	0.0228	0.007	0.09	0.0194	0.0051	0.0021	0.0044	0.0854	0.0951	0.0147	0.0076	0.006	0.0213	0.0056	0.0151	0.1528
6	rs9380059	28132358	1.08	0.832982220188166	2.75	1.43969700504398	0.034400816349586	0.276994721239322	0.1446	0.0659	0.0054	0.0021	0.0242	0.0046	0.0031	0.0159	0.1679	0.0105	0.0228	0.007	0.09	0.0194	0.0051	0.0021	0.0044	0.0854	0.0951	0.0147	0.0076	0.006	0.0213	0.0056	0.0151	0.1529
6	rs73400515	28134047	1.08	0.832982220188166	2.75	1.43969700504398	0.0336822931098129	0.281998811628189	0.1446	0.0659	0.0054	0.0021	0.0242	0.0046	0.0031	0.0159	0.1678	0.0105	0.0228	0.007	0.09	0.0194	0.0051	0.0021	0.0044	0.0854	0.0951	0.0146	0.0076	0.006	0.0213	0.0056	0.0151	0.1529
6	rs6929559	28134106	1.08	0.832982220188166	2.75	1.43969700504398	0.0337073255775436	0.281998811628189	0.1446	0.0659	0.0054	0.0021	0.0242	0.0046	0.0031	0.0159	0.1678	0.0105	0.0228	0.007	0.09	0.0194	0.0051	0.0021	0.0044	0.0854	0.0951	0.0146	0.0076	0.006	0.0213	0.0056	0.0151	0.1529
6	rs1150674	28134368	1.08	0.832982220188166	2.75	1.43969700504398	0.0334700408681751	0.279202439070719	0.1446	0.0659	0.0054	0.0021	0.0242	0.0046	0.0031	0.0159	0.1678	0.0105	0.0228	0.007	0.09	0.0194	0.0051	0.0021	0.0044	0.0854	0.0951	0.0146	0.0076	0.006	0.0213	0.0056	0.0151	0.1529
6	rs16893735	28134582	1.08	0.832982220188166	2.75	1.43969700504398	0.0333953518568758	0.281415529870671	0.1446	0.0659	0.0054	0.0021	0.0242	0.0046	0.0031	0.0159	0.1678	0.0105	0.0228	0.007	0.09	0.0194	0.0051	0.0021	0.0044	0.0854	0.0951	0.0146	0.0076	0.006	0.0213	0.0056	0.0151	0.1529
6	rs9283884	28135660	1.08	0.832982220188166	2.75	1.43969700504398	0.0330236526549347	0.277342949892001	0.1446	0.0659	0.0054	0.0021	0.0242	0.0046	0.003	0.0159	0.1678	0.0105	0.0229	0.007	0.09	0.0194	0.0051	0.0021	0.0044	0.0854	0.0951	0.0146	0.0076	0.006	0.0213	0.0056	0.0151	0.1529
6	rs3173443	28137027	1.08	0.832982220188166	2.74	1.47642932789886	0.0321312871316311	0.271787515114599	0.1445	0.0659	0.0054	0.0021	0.0242	0.0046	0.003	0.0159	0.1678	0.0105	0.0229	0.007	0.09	0.0194	0.0051	0.0021	0.0044	0.0854	0.0951	0.0146	0.0076	0.006	0.0213	0.0056	0.0151	0.1529
6	rs4713152	28137454	1.08	0.832982220188166	2.74	1.47642932789886	0.0318416348975477	0.272826513887828	0.1445	0.0659	0.0054	0.0021	0.0242	0.0046	0.003	0.016	0.1678	0.0105	0.0229	0.007	0.09	0.0194	0.0051	0.0021	0.0044	0.0854	0.0951	0.0146	0.0076	0.006	0.0213	0.0056	0.0151	0.1529
6	rs9393902	28137730	1.08	0.832982220188166	2.74	1.47642932789886	0.0317454923983284	0.271441454797163	0.1445	0.0659	0.0054	0.0021	0.0242	0.0046	0.003	0.016	0.1678	0.0105	0.0229	0.007	0.09	0.0194	0.0051	0.0021	0.0044	0.0854	0.0951	0.0146	0.0076	0.006	0.0213	0.0056	0.0151	0.1529
6	rs115651187	28138658	1.08	0.832982220188166	2.74	1.47642932789886	0.0319018275358731	0.276066770175467	0.1445	0.0659	0.0054	0.0021	0.0242	0.0046	0.003	0.016	0.1678	0.0105	0.0229	0.007	0.09	0.0194	0.0051	0.0021	0.0044	0.0854	0.0951	0.0146	0.0076	0.006	0.0213	0.0056	0.0151	0.1529
6	rs9380064	28143118	1.07	0.897462410887183	2.74	1.47642932789886	0.027648718788514	0.27236458532069	0.1445	0.0658	0.0055	0.002	0.0242	0.0046	0.003	0.016	0.1676	0.0109	0.0229	0.007	0.0898	0.0195	0.0051	0.0022	0.0044	0.0854	0.095	0.0146	0.0076	0.006	0.0213	0.0056	0.0153	0.1526
6	rs9468301	28143857	1.07	0.897462410887183	2.74	1.47642932789886	0.0275073997031151	0.271326131684675	0.1445	0.0658	0.0055	0.002	0.0242	0.0046	0.003	0.016	0.1676	0.0109	0.0229	0.007	0.0898	0.0195	0.0051	0.0022	0.0044	0.0854	0.095	0.0146	0.0076	0.006	0.0213	0.0056	0.0153	0.1526
6	rs9295761	28147987	1.07	0.897462410887183	2.74	1.47642932789886	0.0276705057846364	0.276066770175467	0.1444	0.0658	0.0056	0.002	0.0242	0.0046	0.003	0.016	0.1675	0.011	0.0229	0.007	0.0898	0.0195	0.0051	0.0022	0.0044	0.0854	0.095	0.0146	0.0076	0.006	0.0213	0.0056	0.0154	0.1526
6	rs73400532	28148110	1.07	0.897462410887183	2.74	1.47642932789886	0.0273882228121706	0.275719035853756	0.1444	0.0658	0.0056	0.002	0.0242	0.0046	0.003	0.016	0.1675	0.011	0.0229	0.007	0.0898	0.0195	0.0051	0.0022	0.0044	0.0854	0.095	0.0146	0.0076	0.006	0.0213	0.0056	0.0154	0.1526
6	rs1225591	28148752	1.07	0.897462410887183	2.74	1.47642932789886	0.0270221746005375	0.276762643611842	0.1445	0.0658	0.0056	0.0021	0.0242	0.0046	0.003	0.0162	0.1674	0.011	0.0229	0.007	0.0897	0.0195	0.0051	0.0022	0.0044	0.0854	0.095	0.0146	0.0076	0.006	0.0213	0.0056	0.0153	0.1525
6	rs1225593	28150519	1.08	0.832982220188166	2.74	1.47642932789886	0.0302115970971522	0.267643825487871	0.1445	0.0658	0.0057	0.002	0.0242	0.0046	0.003	0.0163	0.1674	0.0109	0.0228	0.007	0.0896	0.0195	0.0051	0.0021	0.0044	0.0857	0.095	0.0146	0.0076	0.006	0.0213	0.0057	0.0151	0.1525
6	rs114799031	28153282	1.08	0.832982220188166	2.74	1.47642932789886	0.033669781743381	0.265464863944612	0.1446	0.0657	0.0058	0.002	0.0242	0.0047	0.0031	0.0163	0.1674	0.0108	0.0228	0.007	0.0895	0.0195	0.0051	0.0022	0.0044	0.0859	0.095	0.0146	0.0076	0.0061	0.0213	0.0057	0.0151	0.1524
6	rs1150683	28155314	1.08	0.832982220188166	2.74	1.47642932789886	0.0330606918056549	0.258393372625069	0.1446	0.0657	0.0058	0.002	0.0242	0.0047	0.0031	0.0164	0.1674	0.0108	0.0228	0.0071	0.0895	0.0195	0.0051	0.0022	0.0044	0.086	0.095	0.0146	0.0076	0.0061	0.0213	0.0057	0.015	0.1523
6	rs9461439	28155442	1.08	0.832982220188166	2.74	1.47642932789886	0.0329250234443053	0.255219469931799	0.1446	0.0657	0.0058	0.002	0.0242	0.0047	0.0031	0.0164	0.1674	0.0108	0.0228	0.0071	0.0895	0.0195	0.0051	0.0022	0.0044	0.086	0.095	0.0146	0.0076	0.0061	0.0213	0.0057	0.015	0.1523
6	rs16893761	28157285	1.08	0.832982220188166	2.74	1.47642932789886	0.0331224882451338	0.256238307610943	0.1446	0.0657	0.0058	0.002	0.0242	0.0047	0.0031	0.0164	0.1673	0.0107	0.0228	0.0071	0.0894	0.0195	0.0051	0.0022	0.0044	0.086	0.095	0.0146	0.0076	0.0061	0.0213	0.0057	0.0151	0.1523
6	rs9468306	28159740	1.08	0.832982220188166	2.74	1.47642932789886	0.0328634849028772	0.261579556420856	0.1447	0.0657	0.0057	0.002	0.0242	0.0046	0.003	0.0163	0.1673	0.0107	0.0228	0.0071	0.0894	0.0195	0.0051	0.0022	0.0044	0.0861	0.0951	0.0146	0.0075	0.0061	0.0213	0.0057	0.0151	0.1523
6	rs1150689	28165099	1.08	0.832982220188166	2.74	1.47642932789886	0.0314940874281178	0.277342949892001	0.1447	0.0657	0.0054	0.002	0.0241	0.0047	0.003	0.016	0.1672	0.0107	0.0228	0.0071	0.0894	0.0195	0.0052	0.0022	0.0044	0.0863	0.0953	0.0146	0.0075	0.0061	0.0214	0.0057	0.0151	0.1523
6	rs75646804	28165848	1.08	0.832982220188166	2.74	1.47642932789886	0.0315657743384233	0.276878674942021	0.1447	0.0657	0.0054	0.002	0.0241	0.0047	0.003	0.016	0.1671	0.0107	0.0227	0.0071	0.0894	0.0196	0.0052	0.0023	0.0044	0.0863	0.0953	0.0146	0.0075	0.0061	0.0214	0.0057	0.0151	0.1522
6	rs1233704	28166923	1.08	0.832982220188166	2.74	1.47642932789886	0.0318897826311783	0.268103259406662	0.1448	0.0656	0.0055	0.0021	0.0241	0.0047	0.0031	0.016	0.1669	0.0106	0.0227	0.0071	0.0892	0.0196	0.0052	0.0023	0.0044	0.0866	0.0953	0.0146	0.0075	0.0062	0.0214	0.0057	0.0151	0.1519
6	rs1233702	28167890	1.08	0.832982220188166	2.74	1.47642932789886	0.0322039876790851	0.264091538497001	0.1448	0.0656	0.0055	0.0021	0.0241	0.0047	0.0031	0.016	0.1669	0.0106	0.0227	0.0071	0.0892	0.0196	0.0052	0.0023	0.0044	0.0866	0.0953	0.0146	0.0075	0.0062	0.0214	0.0057	0.0151	0.1519
6	rs1150691	28168033	1.08	0.832982220188166	2.74	1.47642932789886	0.0321312871316311	0.266381645968273	0.1448	0.0656	0.0055	0.0021	0.0241	0.0047	0.0031	0.016	0.1669	0.0106	0.0227	0.0071	0.0892	0.0196	0.0052	0.0023	0.0044	0.0866	0.0953	0.0146	0.0075	0.0062	0.0214	0.0057	0.0151	0.1519
6	rs1233701	28168726	1.08	0.832982220188166	2.73	1.51371859856499	0.0321191815642227	0.259529890680576	0.1448	0.0656	0.0055	0.0021	0.0241	0.0047	0.0031	0.016	0.1668	0.0106	0.0227	0.0072	0.0892	0.0196	0.0052	0.0023	0.0044	0.0866	0.0953	0.0146	0.0075	0.0062	0.0214	0.0057	0.0151	0.1519
6	rs1233698	28169623	1.08	0.832982220188166	2.73	1.51371859856499	0.0318897826311783	0.257031619075699	0.1448	0.0656	0.0055	0.0021	0.0241	0.0047	0.0031	0.016	0.1668	0.0106	0.0227	0.0072	0.0892	0.0196	0.0052	0.0023	0.0044	0.0866	0.0953	0.0146	0.0075	0.0062	0.0214	0.0057	0.0151	0.1519
6	rs735765	28170297	1.08	0.832982220188166	2.73	1.51371859856499	0.0323132544560394	0.257825700739154	0.1448	0.0656	0.0055	0.0021	0.0241	0.0047	0.0031	0.016	0.1668	0.0106	0.0227	0.0072	0.0892	0.0196	0.0052	0.0023	0.0044	0.0866	0.0953	0.0146	0.0076	0.0062	0.0214	0.0057	0.0151	0.1518
6	rs77865829	28171327	1.08	0.832982220188166	2.73	1.51371859856499	0.0305842250158053	0.264892375237076	0.1448	0.0656	0.0055	0.0021	0.0241	0.0047	0.0031	0.016	0.1668	0.0106	0.0227	0.0072	0.0893	0.0196	0.0052	0.0023	0.0044	0.0866	0.0954	0.0146	0.0076	0.0062	0.0214	0.0057	0.0152	0.1518
6	rs1237875	28173010	1.08	0.832982220188166	2.73	1.51371859856499	0.0302231930867721	0.248684452246424	0.1448	0.0656	0.0055	0.0021	0.0241	0.0048	0.0031	0.016	0.1668	0.0106	0.0227	0.0072	0.0893	0.0196	0.0052	0.0023	0.0044	0.0866	0.0954	0.0146	0.0076	0.0062	0.0214	0.0057	0.0152	0.1518
6	rs1233708	28173219	1.08	0.832982220188166	2.73	1.51371859856499	0.029876674751341	0.244655343842672	0.1448	0.0656	0.0055	0.0021	0.0241	0.0048	0.0031	0.016	0.1668	0.0106	0.0227	0.0072	0.0893	0.0196	0.0052	0.0023	0.0044	0.0866	0.0954	0.0146	0.0076	0.0062	0.0214	0.0057	0.0152	0.1517
6	rs16893801	28174024	1.08	0.832982220188166	2.73	1.51371859856499	0.0277905518692217	0.245437141713546	0.1448	0.0656	0.0055	0.0021	0.0241	0.0048	0.0031	0.016	0.1667	0.0106	0.0227	0.0072	0.0892	0.0197	0.0052	0.0023	0.0044	0.0866	0.0954	0.0147	0.0076	0.0062	0.0215	0.0057	0.0153	0.1517
6	rs1150697	28175636	1.08	0.832982220188166	2.73	1.51371859856499	0.029419018866464	0.262492136675209	0.1447	0.0654	0.0055	0.0021	0.0241	0.0049	0.0032	0.0161	0.166	0.0108	0.0226	0.0072	0.089	0.02	0.0052	0.0025	0.0044	0.0875	0.0951	0.0148	0.0076	0.0062	0.0215	0.0056	0.0155	0.1509
6	rs1233666	28176415	1.08	0.832982220188166	2.73	1.51371859856499	0.031030905753154	0.268218156124282	0.1443	0.0654	0.0055	0.0022	0.0242	0.0049	0.003	0.016	0.164	0.0109	0.0226	0.0071	0.0893	0.02	0.0052	0.0025	0.0044	0.0895	0.0953	0.0151	0.0076	0.0062	0.0216	0.0055	0.0157	0.1506
6	rs988083	28177588	1.08	0.832982220188166	2.73	1.51371859856499	0.0290451947785595	0.260554092563123	0.1442	0.0651	0.0055	0.0022	0.0242	0.0049	0.003	0.016	0.1638	0.011	0.0225	0.007	0.089	0.0202	0.0051	0.0025	0.0044	0.0901	0.0953	0.0152	0.0076	0.0062	0.0216	0.0053	0.0158	0.1507
6	rs9295765	28178204	1.08	0.832982220188166	2.73	1.51371859856499	0.0290339194217343	0.259188771051762	0.1442	0.0651	0.0055	0.0022	0.0242	0.0049	0.003	0.016	0.1638	0.011	0.0225	0.007	0.089	0.0202	0.0051	0.0025	0.0044	0.0902	0.0952	0.0153	0.0076	0.0062	0.0215	0.0053	0.0158	0.1507
6	rs78270345	28179560	1.08	0.832982220188166	2.73	1.51371859856499	0.0293621618045897	0.258166256845723	0.1442	0.065	0.0055	0.0022	0.0242	0.005	0.003	0.016	0.1638	0.011	0.0225	0.007	0.089	0.0202	0.0051	0.0025	0.0043	0.0902	0.0952	0.0153	0.0076	0.0062	0.0215	0.0053	0.0158	0.1507
6	rs1150699	28181675	1.08	0.832982220188166	2.73	1.51371859856499	0.0327651906417145	0.255332611016849	0.1442	0.065	0.0056	0.0022	0.0242	0.005	0.003	0.016	0.1637	0.011	0.0225	0.007	0.089	0.0203	0.0051	0.0024	0.0043	0.0903	0.0952	0.0153	0.0076	0.0062	0.0216	0.0053	0.0159	0.1507
6	rs75617846	28181994	1.08	0.832982220188166	2.73	1.51371859856499	0.0309836721650001	0.255219469931799	0.1442	0.0649	0.0056	0.0022	0.0242	0.005	0.003	0.016	0.1637	0.011	0.0225	0.007	0.0891	0.0202	0.005	0.0024	0.0043	0.0902	0.0954	0.0153	0.0076	0.0061	0.0216	0.0054	0.0159	0.1507
6	rs1150701	28183886	1.08	0.832982220188166	2.73	1.51371859856499	0.0336072735704072	0.239094288042462	0.1445	0.065	0.0056	0.0022	0.0243	0.005	0.003	0.0161	0.1638	0.011	0.0225	0.007	0.0893	0.0196	0.005	0.0022	0.0043	0.0901	0.0954	0.0151	0.0076	0.0062	0.0216	0.0054	0.0159	0.1509
6	rs1150702	28184097	1.08	0.832982220188166	2.73	1.51371859856499	0.0299918681597711	0.220390224613023	0.1446	0.065	0.0055	0.002	0.0243	0.0048	0.003	0.0161	0.1639	0.011	0.0225	0.007	0.0893	0.0195	0.005	0.0022	0.0043	0.0901	0.0954	0.0151	0.0076	0.0063	0.0217	0.0054	0.0159	0.1509
6	rs1150704	28184371	1.08	0.832982220188166	2.73	1.51371859856499	0.031030905753154	0.217160279196102	0.1447	0.065	0.0055	0.002	0.0243	0.0048	0.003	0.0161	0.1639	0.011	0.0225	0.007	0.0894	0.0195	0.005	0.0021	0.0043	0.0901	0.0955	0.0151	0.0076	0.0063	0.0217	0.0054	0.016	0.1509
6	rs73400579	28185554	1.08	0.832982220188166	2.73	1.51371859856499	0.0321312871316311	0.217697515792572	0.1446	0.0649	0.0056	0.002	0.0243	0.0048	0.003	0.0161	0.1639	0.011	0.0225	0.007	0.0894	0.0195	0.005	0.0021	0.0043	0.0901	0.0955	0.0151	0.0076	0.0063	0.0217	0.0054	0.016	0.1509
6	rs1233664	28185726	1.08	0.832982220188166	2.73	1.51371859856499	0.0323375711788687	0.215444059008505	0.1446	0.0649	0.0056	0.002	0.0243	0.0048	0.003	0.0161	0.1639	0.011	0.0225	0.007	0.0894	0.0195	0.005	0.0021	0.0043	0.0901	0.0955	0.0151	0.0076	0.0063	0.0217	0.0054	0.016	0.1509
6	rs1736894	28186554	1.08	0.832982220188166	2.73	1.51371859856499	0.0333332000105587	0.216623479164879	0.1446	0.0649	0.0056	0.002	0.0243	0.0048	0.003	0.0161	0.1639	0.011	0.0225	0.007	0.0894	0.0195	0.005	0.0021	0.0043	0.0902	0.0955	0.0151	0.0076	0.0064	0.0217	0.0054	0.016	0.1509
6	rs1736892	28186978	1.08	0.832982220188166	2.73	1.51371859856499	0.0341474979706353	0.216838146748	0.1446	0.0649	0.0056	0.002	0.0243	0.0048	0.003	0.0161	0.1639	0.011	0.0225	0.007	0.0893	0.0195	0.005	0.0021	0.0043	0.0902	0.0955	0.0151	0.0076	0.0064	0.0217	0.0054	0.016	0.1509
6	rs1736891	28187101	1.08	0.832982220188166	2.74	1.47642932789886	0.0344643499707843	0.220390224613023	0.1446	0.0649	0.0056	0.002	0.0243	0.0048	0.003	0.0161	0.1639	0.011	0.0225	0.007	0.0893	0.0195	0.005	0.0021	0.0043	0.0902	0.0955	0.0151	0.0076	0.0064	0.0217	0.0054	0.016	0.1509
6	rs11967622	28188614	1.08	0.832982220188166	2.74	1.47642932789886	0.034172771100712	0.216408881536101	0.1446	0.0648	0.0056	0.002	0.0243	0.0048	0.003	0.0161	0.1639	0.011	0.0225	0.007	0.0894	0.0195	0.005	0.0021	0.0043	0.0902	0.0955	0.0151	0.0076	0.0064	0.0217	0.0054	0.016	0.1509
6	rs993619	28189663	1.08	0.832982220188166	2.74	1.47642932789886	0.0338075853021639	0.219419599078099	0.1446	0.0648	0.0056	0.002	0.0243	0.0048	0.003	0.0161	0.1639	0.011	0.0225	0.007	0.0894	0.0195	0.005	0.0021	0.0043	0.0903	0.0954	0.0151	0.0076	0.0064	0.0217	0.0053	0.016	0.1509
6	rs73400580	28191718	1.08	0.832982220188166	2.74	1.47642932789886	0.0332587245196202	0.215336944165473	0.1446	0.0647	0.0055	0.0019	0.0243	0.0048	0.003	0.0161	0.1639	0.011	0.0224	0.007	0.0894	0.0195	0.005	0.0021	0.0043	0.0904	0.0954	0.0151	0.0076	0.0065	0.0217	0.0053	0.016	0.1509
6	rs1233712	28193131	1.08	0.832982220188166	2.73	1.51371859856499	0.0331967504919088	0.218665639742481	0.1447	0.0646	0.0055	0.0019	0.0243	0.0047	0.0029	0.0161	0.1639	0.011	0.0224	0.007	0.0894	0.0196	0.005	0.0021	0.0043	0.0905	0.0954	0.0151	0.0075	0.0065	0.0217	0.0053	0.016	0.1509
6	rs78793798	28194598	1.08	0.832982220188166	2.73	1.51371859856499	0.0336197687183726	0.213305102836358	0.1447	0.0644	0.0054	0.0019	0.0243	0.0047	0.0029	0.0161	0.1639	0.0111	0.0224	0.007	0.0895	0.0196	0.005	0.0021	0.0043	0.0907	0.0954	0.0151	0.0075	0.0066	0.0217	0.0053	0.016	0.1509
6	rs41269285	28194799	1.08	0.832982220188166	2.73	1.51371859856499	0.0328634849028772	0.212664790837299	0.1447	0.0644	0.0054	0.0019	0.0243	0.0047	0.0029	0.0161	0.1639	0.0111	0.0224	0.007	0.0895	0.0196	0.005	0.002	0.0042	0.0907	0.0954	0.0151	0.0075	0.0066	0.0217	0.0053	0.016	0.151
6	rs12197427	28195521	1.08	0.832982220188166	2.73	1.51371859856499	0.0330236526549347	0.206085717253098	0.1447	0.0644	0.0054	0.0019	0.0243	0.0047	0.0029	0.0161	0.1639	0.0111	0.0224	0.007	0.0895	0.0196	0.005	0.002	0.0042	0.0907	0.0954	0.0151	0.0075	0.0066	0.0217	0.0053	0.016	0.151
6	rs17776284	28196454	1.08	0.832982220188166	2.72	1.55156641274857	0.0333953518568758	0.208518330387041	0.1447	0.0643	0.0054	0.0019	0.0243	0.0047	0.0029	0.0161	0.1639	0.0111	0.0223	0.007	0.0895	0.0196	0.005	0.002	0.0042	0.0908	0.0954	0.0151	0.0075	0.0066	0.0217	0.0053	0.016	0.151
6	rs2299031	28196718	1.08	0.832982220188166	2.72	1.55156641274857	0.0335822930017695	0.208094585573697	0.1447	0.0643	0.0054	0.0019	0.0243	0.0047	0.0029	0.0161	0.1639	0.0111	0.0223	0.007	0.0895	0.0196	0.005	0.002	0.0042	0.0908	0.0954	0.0151	0.0075	0.0066	0.0218	0.0053	0.016	0.151
6	rs1150707	28197605	1.08	0.832982220188166	2.72	1.55156641274857	0.033035995813318	0.209472802260954	0.1447	0.0643	0.0054	0.0019	0.0243	0.0047	0.0029	0.0161	0.1639	0.0111	0.0223	0.007	0.0895	0.0196	0.005	0.0021	0.0042	0.0908	0.0954	0.0151	0.0075	0.0067	0.0218	0.0053	0.016	0.151
6	rs73400590	28197963	1.08	0.832982220188166	2.72	1.55156641274857	0.0339206260206953	0.209048413889045	0.1447	0.0643	0.0053	0.0019	0.0243	0.0047	0.0029	0.0161	0.164	0.0111	0.0223	0.007	0.0894	0.0196	0.005	0.002	0.0043	0.0909	0.0954	0.0151	0.0075	0.0067	0.0217	0.0053	0.016	0.1511
6	rs76542212	28198122	1.08	0.832982220188166	2.72	1.55156641274857	0.0335074290869086	0.210960407392729	0.1447	0.0643	0.0052	0.0019	0.0243	0.0047	0.0029	0.0161	0.164	0.0111	0.0223	0.007	0.0894	0.0197	0.005	0.002	0.0043	0.0909	0.0954	0.0151	0.0075	0.0067	0.0217	0.0053	0.016	0.1511
6	rs9468317	28198456	1.08	0.832982220188166	2.72	1.55156641274857	0.0328634849028772	0.213946050265809	0.1447	0.0643	0.0052	0.0019	0.0243	0.0047	0.0029	0.0161	0.164	0.0111	0.0224	0.007	0.0894	0.0197	0.005	0.002	0.0043	0.0909	0.0955	0.0151	0.0075	0.0067	0.0217	0.0053	0.016	0.1511
6	rs78526066	28198672	1.08	0.832982220188166	2.72	1.55156641274857	0.0326181351864926	0.21255813402868	0.1447	0.0643	0.0052	0.0019	0.0243	0.0047	0.0029	0.0161	0.164	0.0111	0.0224	0.007	0.0894	0.0197	0.005	0.002	0.0043	0.0909	0.0955	0.0151	0.0075	0.0066	0.0217	0.0053	0.016	0.1511
6	rs2299030	28198755	1.08	0.832982220188166	2.72	1.55156641274857	0.0325814436196434	0.213411883311543	0.1447	0.0643	0.0052	0.0019	0.0243	0.0047	0.0029	0.0161	0.164	0.0111	0.0224	0.007	0.0894	0.0197	0.005	0.002	0.0043	0.0909	0.0955	0.0151	0.0075	0.0066	0.0217	0.0053	0.0161	0.1511
6	rs1679723	28199600	1.08	0.832982220188166	2.72	1.55156641274857	0.0322039876790851	0.215551191397462	0.1447	0.0643	0.0052	0.0019	0.0243	0.0047	0.0029	0.0161	0.1641	0.0111	0.0224	0.007	0.0894	0.0197	0.005	0.002	0.0043	0.0909	0.0955	0.0151	0.0075	0.0066	0.0217	0.0053	0.0161	0.1511
6	rs7206	28201138	1.08	0.832982220188166	2.72	1.55156641274857	0.031470217204131	0.219635172294957	0.1447	0.0643	0.0052	0.0019	0.0243	0.0047	0.0029	0.0161	0.1641	0.0111	0.0224	0.007	0.0893	0.0197	0.005	0.002	0.0043	0.091	0.0955	0.0151	0.0075	0.0064	0.0217	0.0053	0.0161	0.1511
6	rs9380069	28203300	1.08	0.832982220188166	2.72	1.55156641274857	0.0310427220513043	0.216838146748	0.1447	0.0642	0.0051	0.0019	0.0243	0.0047	0.0029	0.0163	0.1641	0.0111	0.0224	0.007	0.0892	0.0197	0.005	0.002	0.0043	0.0911	0.0955	0.0151	0.0075	0.0064	0.0217	0.0052	0.0161	0.1511
6	rs11752073	28204793	1.08	0.832982220188166	2.72	1.55156641274857	0.0310781899146949	0.215015704964201	0.1447	0.0642	0.0051	0.0019	0.0243	0.0047	0.0029	0.0163	0.164	0.0111	0.0224	0.007	0.0892	0.0197	0.005	0.002	0.0043	0.0911	0.0955	0.0152	0.0075	0.0064	0.0217	0.0052	0.0161	0.1511
6	rs9393909	28207200	1.08	0.832982220188166	2.73	1.51371859856499	0.0313867714216262	0.218450379223358	0.1447	0.0642	0.0051	0.0019	0.0243	0.0047	0.0029	0.0163	0.164	0.0111	0.0224	0.007	0.0892	0.0197	0.005	0.002	0.0043	0.0911	0.0955	0.0152	0.0075	0.0064	0.0217	0.0052	0.0161	0.1511
6	rs1150709	28207363	1.08	0.832982220188166	2.73	1.51371859856499	0.0313510565397491	0.218558000785268	0.1447	0.0642	0.0051	0.0019	0.0243	0.0047	0.0029	0.0163	0.164	0.011	0.0224	0.007	0.0892	0.0197	0.005	0.002	0.0043	0.0911	0.0955	0.0152	0.0075	0.0064	0.0217	0.0052	0.0161	0.1511
6	rs56057304	28207991	1.08	0.832982220188166	2.73	1.51371859856499	0.0305725316992462	0.212771465328393	0.1447	0.0642	0.0051	0.0019	0.0243	0.0047	0.0029	0.0163	0.164	0.011	0.0224	0.007	0.0892	0.0197	0.005	0.002	0.0043	0.0911	0.0955	0.0152	0.0075	0.0064	0.0217	0.0052	0.0161	0.1511
6	rs1150711	28208535	1.08	0.832982220188166	2.73	1.51371859856499	0.0303975091902648	0.207776965015592	0.1447	0.0642	0.0051	0.0019	0.0243	0.0047	0.0029	0.0163	0.164	0.0111	0.0224	0.007	0.0892	0.0197	0.005	0.002	0.0043	0.0911	0.0955	0.0152	0.0075	0.0064	0.0217	0.0052	0.0161	0.1511
6	rs9295768	28209102	1.08	0.832982220188166	2.73	1.51371859856499	0.0311018509683235	0.216730804214747	0.1447	0.0642	0.0051	0.0019	0.0243	0.0047	0.0029	0.0163	0.164	0.0111	0.0224	0.007	0.0892	0.0197	0.005	0.002	0.0043	0.0911	0.0955	0.0152	0.0075	0.0064	0.0217	0.0052	0.0161	0.1511
6	rs967005	28210688	1.08	0.832982220188166	2.72	1.55156641274857	0.0290339194217343	0.213305102836358	0.1447	0.0642	0.0051	0.002	0.0243	0.0047	0.0029	0.0163	0.164	0.011	0.0223	0.007	0.0892	0.0197	0.005	0.0021	0.0043	0.0911	0.0955	0.0151	0.0075	0.0063	0.0217	0.0052	0.016	0.1511
6	rs7757215	28212489	1.08	0.832982220188166	2.72	1.55156641274857	0.02965866698393	0.235115774492863	0.1447	0.0643	0.0051	0.002	0.0243	0.0047	0.0029	0.0164	0.164	0.011	0.0224	0.0071	0.0892	0.0197	0.005	0.0021	0.0043	0.0912	0.0955	0.0151	0.0074	0.0062	0.0216	0.0052	0.016	0.1511
6	rs13408	28212748	1.08	0.832982220188166	2.72	1.55156641274857	0.0294076412441504	0.230610959567407	0.1447	0.0643	0.0051	0.002	0.0243	0.0047	0.0029	0.0164	0.164	0.011	0.0224	0.0071	0.0892	0.0197	0.005	0.0021	0.0043	0.0912	0.0956	0.0151	0.0074	0.0062	0.0215	0.0052	0.016	0.1511
6	rs1150712	28213239	1.08	0.832982220188166	2.72	1.55156641274857	0.0370598128713374	0.267069877555314	0.1447	0.0643	0.0051	0.002	0.0246	0.0047	0.0029	0.0165	0.164	0.0111	0.0225	0.0072	0.0892	0.0196	0.005	0.0021	0.0043	0.0914	0.0957	0.015	0.0072	0.0062	0.0211	0.0052	0.0161	0.1509
6	rs41269287	28213918	1.08	0.832982220188166	2.72	1.55156641274857	0.038400132210553	0.270519294909564	0.1447	0.0643	0.0051	0.002	0.0246	0.0047	0.0029	0.0165	0.1639	0.0111	0.0225	0.0073	0.0892	0.0196	0.0049	0.0021	0.0043	0.0914	0.0957	0.0149	0.0071	0.0062	0.021	0.0052	0.0161	0.1509
6	rs62401443	28214646	1.08	0.832982220188166	2.72	1.55156641274857	0.040083280515324	0.278737208904261	0.1447	0.0644	0.0051	0.002	0.0246	0.0047	0.0029	0.0165	0.1639	0.0111	0.0225	0.0073	0.0892	0.0196	0.0049	0.0021	0.0043	0.0915	0.0957	0.0149	0.0071	0.0062	0.0209	0.0052	0.0161	0.1509
6	rs17720293	28214698	1.08	0.832982220188166	2.72	1.55156641274857	0.0405225316713841	0.27827221714085	0.1447	0.0644	0.0051	0.002	0.0246	0.0047	0.0029	0.0165	0.1639	0.0111	0.0225	0.0073	0.0892	0.0196	0.0049	0.0021	0.0043	0.0915	0.0957	0.0149	0.0071	0.0062	0.0209	0.0052	0.0161	0.1509
6	rs2235359	28215641	1.08	0.832982220188166	2.71	1.5899743257468	0.0402954104367724	0.268103259406662	0.1446	0.0645	0.0051	0.002	0.0245	0.0048	0.0029	0.0165	0.1636	0.0111	0.0225	0.0073	0.0893	0.0195	0.0049	0.0021	0.0044	0.0918	0.0959	0.0149	0.0071	0.0062	0.021	0.0052	0.0161	0.1508
6	rs73402513	28215941	1.08	0.832982220188166	2.71	1.5899743257468	0.0421224386867843	0.269367963346765	0.1446	0.0645	0.0051	0.002	0.0245	0.0048	0.0029	0.0165	0.1636	0.0111	0.0225	0.0073	0.0893	0.0195	0.0049	0.0021	0.0044	0.0918	0.0959	0.0149	0.0071	0.0063	0.021	0.0051	0.0162	0.1508
6	rs2235358	28216027	1.08	0.832982220188166	2.71	1.5899743257468	0.0418891967431829	0.269022860928365	0.1446	0.0645	0.0051	0.002	0.0245	0.0048	0.0029	0.0165	0.1636	0.0111	0.0225	0.0073	0.0893	0.0195	0.0049	0.0021	0.0044	0.0918	0.0959	0.0149	0.0071	0.0063	0.021	0.0051	0.0162	0.1508
6	rs1736904	28219270	1.08	0.832982220188166	2.71	1.5899743257468	0.0425621612851494	0.275834932290775	0.1445	0.0646	0.0051	0.002	0.0246	0.0047	0.0029	0.0165	0.1634	0.0111	0.0226	0.0073	0.0893	0.0195	0.0049	0.002	0.0044	0.092	0.0959	0.0149	0.0071	0.0063	0.021	0.005	0.0162	0.1506
6	rs62638680	28219695	1.08	0.832982220188166	2.71	1.5899743257468	0.0423272536050846	0.276646627252981	0.1445	0.0646	0.0051	0.002	0.0246	0.0047	0.0029	0.0165	0.1634	0.0111	0.0226	0.0073	0.0893	0.0196	0.0049	0.002	0.0044	0.092	0.0959	0.0149	0.0071	0.0063	0.021	0.005	0.0162	0.1506
6	rs1736895	28219826	1.08	0.832982220188166	2.71	1.5899743257468	0.0414976102377512	0.275603154425905	0.1445	0.0646	0.0051	0.002	0.0246	0.0047	0.0029	0.0165	0.1633	0.0111	0.0226	0.0073	0.0893	0.0196	0.0049	0.002	0.0044	0.092	0.0959	0.0148	0.0071	0.0063	0.021	0.005	0.0162	0.1506
6	rs76574137	28219858	1.08	0.832982220188166	2.71	1.5899743257468	0.0409650791309011	0.270288906856243	0.1445	0.0646	0.0051	0.002	0.0246	0.0047	0.0029	0.0165	0.1633	0.0111	0.0226	0.0073	0.0893	0.0196	0.0049	0.002	0.0044	0.092	0.0959	0.0148	0.0071	0.0063	0.021	0.005	0.0162	0.1506
6	rs74409018	28220243	1.08	0.832982220188166	2.71	1.5899743257468	0.0385510932741297	0.273288684295087	0.1445	0.0646	0.0051	0.002	0.0246	0.0048	0.0029	0.0165	0.1633	0.0112	0.0226	0.0072	0.0893	0.0196	0.0049	0.002	0.0044	0.0921	0.0959	0.0148	0.0071	0.0063	0.021	0.0051	0.0162	0.1506
6	rs10456362	28221816	1.08	0.832982220188166	2.71	1.5899743257468	0.0397595084916204	0.274329450530851	0.1444	0.0646	0.0052	0.0021	0.0245	0.0048	0.003	0.0164	0.1632	0.0112	0.0226	0.0071	0.0893	0.0195	0.005	0.0021	0.0044	0.0923	0.0958	0.0148	0.0071	0.0064	0.0211	0.0051	0.0162	0.1505
6	rs2185955	28222980	1.08	0.832982220188166	2.71	1.5899743257468	0.0391729261144079	0.274676643839092	0.1444	0.0646	0.0052	0.0021	0.0244	0.0048	0.003	0.0164	0.1632	0.0113	0.0225	0.0071	0.0893	0.0195	0.005	0.0021	0.0044	0.0923	0.0958	0.0148	0.0071	0.0064	0.0211	0.0051	0.0163	0.1505
6	rs7750106	28223680	1.08	0.832982220188166	2.71	1.5899743257468	0.0397033846463671	0.273173119035646	0.1444	0.0646	0.0052	0.0021	0.0244	0.0048	0.003	0.0162	0.1631	0.0113	0.0225	0.007	0.0894	0.0195	0.005	0.0021	0.0044	0.0923	0.0958	0.0148	0.0071	0.0064	0.0211	0.0051	0.0163	0.1505
6	rs1531681	28226878	1.08	0.832982220188166	2.71	1.5899743257468	0.0397875908810484	0.277459056015846	0.1444	0.0646	0.0052	0.0021	0.0244	0.0048	0.003	0.0162	0.1631	0.0113	0.0225	0.007	0.0894	0.0195	0.005	0.0021	0.0045	0.0923	0.0958	0.0148	0.0071	0.0064	0.0212	0.0051	0.0163	0.1505
6	rs61737338	28227217	1.08	0.832982220188166	2.71	1.5899743257468	0.0404656690959729	0.282582462987247	0.1443	0.0645	0.0052	0.0021	0.0244	0.0048	0.003	0.0162	0.163	0.0113	0.0226	0.007	0.0894	0.0195	0.005	0.0021	0.0045	0.0925	0.0958	0.0148	0.0071	0.0064	0.0212	0.0051	0.0163	0.1504
6	rs12000	28227436	1.08	0.832982220188166	2.71	1.5899743257468	0.0411947837941757	0.28691292025268	0.1443	0.0645	0.0052	0.0021	0.0244	0.0048	0.003	0.0162	0.163	0.0113	0.0226	0.007	0.0895	0.0195	0.005	0.0021	0.0045	0.0926	0.0957	0.0148	0.0071	0.0064	0.0212	0.0051	0.0163	0.1503
6	rs1635	28227604	1.08	0.832982220188166	2.71	1.5899743257468	0.0411804014206721	0.28749965602549	0.1443	0.0645	0.0052	0.0021	0.0244	0.0048	0.003	0.0162	0.163	0.0113	0.0226	0.007	0.0895	0.0195	0.005	0.0021	0.0045	0.0926	0.0957	0.0148	0.0071	0.0064	0.0212	0.0051	0.0163	0.1503
6	rs9461446	28227633	1.08	0.832982220188166	2.71	1.5899743257468	0.0411372749740059	0.28691292025268	0.1443	0.0645	0.0052	0.0021	0.0244	0.0048	0.003	0.0162	0.163	0.0113	0.0226	0.007	0.0895	0.0195	0.005	0.0021	0.0045	0.0926	0.0957	0.0148	0.0071	0.0064	0.0212	0.0051	0.0163	0.1503
6	rs1679709	28228342	1.08	0.832982220188166	2.71	1.5899743257468	0.0410511150822138	0.285623388143333	0.1443	0.0645	0.0052	0.0021	0.0244	0.0048	0.003	0.0162	0.163	0.0113	0.0226	0.007	0.0895	0.0195	0.005	0.0021	0.0045	0.0926	0.0957	0.0148	0.0071	0.0064	0.0212	0.0051	0.0163	0.1503
6	rs1778508	28229881	1.08	0.832982220188166	2.71	1.5899743257468	0.0467869933924362	0.289967923990191	0.1442	0.0645	0.0052	0.0021	0.0244	0.0049	0.003	0.0162	0.1629	0.0113	0.0226	0.007	0.0895	0.0195	0.005	0.0021	0.0045	0.0925	0.0957	0.0148	0.0071	0.0063	0.0212	0.0051	0.0163	0.1503
6	rs1778507	28230717	1.08	0.832982220188166	2.71	1.5899743257468	0.0467085923535774	0.290085620434842	0.1442	0.0645	0.0052	0.0021	0.0244	0.0049	0.003	0.0162	0.1629	0.0113	0.0226	0.007	0.0895	0.0195	0.005	0.0021	0.0045	0.0925	0.0957	0.0148	0.0071	0.0063	0.0212	0.0051	0.0163	0.1503
6	rs17720774	28230796	1.08	0.832982220188166	2.71	1.5899743257468	0.0466772569085727	0.289967923990191	0.1442	0.0645	0.0052	0.0021	0.0244	0.0049	0.003	0.0162	0.1629	0.0113	0.0226	0.007	0.0895	0.0195	0.005	0.0021	0.0045	0.0925	0.0957	0.0148	0.0071	0.0063	0.0212	0.0051	0.0163	0.1503
6	rs12215841	28232893	1.08	0.832982220188166	2.71	1.5899743257468	0.0453740182278427	0.290203331382721	0.1442	0.0645	0.0052	0.0021	0.0244	0.0049	0.003	0.0162	0.1629	0.0113	0.0226	0.007	0.0895	0.0195	0.005	0.0021	0.0045	0.0926	0.0958	0.0148	0.0071	0.0063	0.0212	0.0051	0.0164	0.1503
6	rs4713155	28234402	1.08	0.832982220188166	2.71	1.5899743257468	0.0458056468015522	0.291970733262023	0.1442	0.0645	0.0052	0.0021	0.0244	0.0049	0.003	0.0163	0.1629	0.0113	0.0226	0.007	0.0895	0.0195	0.005	0.0021	0.0045	0.0926	0.0958	0.0148	0.0071	0.0063	0.0212	0.0051	0.0164	0.1502
6	rs61127718	28234423	1.08	0.832982220188166	2.71	1.5899743257468	0.0458211135185013	0.292206632606376	0.1442	0.0645	0.0052	0.0021	0.0244	0.0049	0.003	0.0163	0.1629	0.0113	0.0226	0.007	0.0895	0.0195	0.005	0.0021	0.0045	0.0926	0.0958	0.0148	0.0071	0.0063	0.0212	0.0051	0.0164	0.1502
6	rs2799077	28234597	1.08	0.832982220188166	2.71	1.5899743257468	0.045944975036844	0.292914676860687	0.1442	0.0645	0.0052	0.0021	0.0244	0.0049	0.003	0.0163	0.1629	0.0113	0.0226	0.007	0.0895	0.0195	0.005	0.0021	0.0045	0.0926	0.0958	0.0148	0.0071	0.0063	0.0212	0.0051	0.0164	0.1502
6	rs2799079	28235176	1.08	0.832982220188166	2.71	1.5899743257468	0.0404230581669955	0.28550624581189	0.1441	0.0646	0.0052	0.0021	0.0244	0.0048	0.003	0.0163	0.1629	0.0113	0.0226	0.007	0.0895	0.0195	0.005	0.0021	0.0045	0.0924	0.096	0.0149	0.0071	0.0063	0.0212	0.0051	0.0164	0.1501
6	rs73742509	28235468	1.08	0.832982220188166	2.71	1.5899743257468	0.0407790927352043	0.287734452506649	0.1441	0.0646	0.0052	0.0021	0.0244	0.0048	0.003	0.0163	0.1629	0.0113	0.0226	0.007	0.0895	0.0195	0.005	0.0021	0.0045	0.0924	0.0961	0.0149	0.0071	0.0063	0.0212	0.0051	0.0164	0.1501
6	rs2179174	28238969	1.08	0.832982220188166	2.71	1.5899743257468	0.0407648101529299	0.290556551205595	0.144	0.0645	0.0052	0.0021	0.0244	0.0048	0.003	0.0163	0.1627	0.0113	0.0226	0.007	0.0894	0.0196	0.005	0.0021	0.0045	0.0925	0.0964	0.015	0.0071	0.0063	0.0212	0.0051	0.0164	0.1499
6	rs16893892	28239873	1.08	0.832982220188166	2.71	1.5899743257468	0.0398859867422977	0.287382279670815	0.144	0.0645	0.0052	0.0021	0.0244	0.0048	0.003	0.0163	0.1627	0.0113	0.0226	0.007	0.0894	0.0195	0.005	0.0021	0.0045	0.0925	0.0965	0.015	0.0071	0.0063	0.0212	0.0051	0.0164	0.1499
6	rs11965538	28239915	1.08	0.832982220188166	2.71	1.5899743257468	0.0397875908810484	0.287382279670815	0.144	0.0645	0.0052	0.0021	0.0244	0.0048	0.003	0.0163	0.1627	0.0113	0.0226	0.007	0.0894	0.0195	0.005	0.0021	0.0045	0.0925	0.0965	0.015	0.0071	0.0063	0.0212	0.0051	0.0164	0.1499
6	rs1778484	28240798	1.08	0.832982220188166	2.71	1.5899743257468	0.0392981170473212	0.286561054103229	0.144	0.0645	0.0052	0.0021	0.0244	0.0048	0.003	0.0163	0.1626	0.0113	0.0227	0.007	0.0894	0.0195	0.005	0.0021	0.0045	0.0925	0.0965	0.015	0.0071	0.0063	0.0212	0.0051	0.0164	0.1499
6	rs78765006	28242705	1.08	0.832982220188166	2.72	1.55156641274857	0.0392563561504992	0.288909309296894	0.144	0.0644	0.0052	0.0021	0.0244	0.0048	0.003	0.0163	0.1625	0.0113	0.0227	0.007	0.0894	0.0196	0.005	0.0021	0.0045	0.0926	0.0967	0.015	0.0071	0.0063	0.0212	0.0052	0.0164	0.1498
6	rs1419183	28242794	1.08	0.832982220188166	2.71	1.5899743257468	0.0393259746437742	0.289144455305643	0.144	0.0644	0.0052	0.0021	0.0244	0.0048	0.003	0.0163	0.1625	0.0113	0.0227	0.007	0.0894	0.0196	0.005	0.0021	0.0045	0.0926	0.0967	0.015	0.0071	0.0063	0.0212	0.0052	0.0164	0.1498
6	rs1150726	28243042	1.08	0.832982220188166	2.71	1.5899743257468	0.0355309788856509	0.290438796772111	0.1439	0.0643	0.0052	0.0021	0.0244	0.0048	0.003	0.0164	0.1625	0.0114	0.0227	0.007	0.0895	0.0196	0.005	0.0021	0.0044	0.0926	0.0967	0.015	0.0071	0.0063	0.0212	0.0051	0.0164	0.1498
6	rs1150725	28243700	1.08	0.832982220188166	2.71	1.5899743257468	0.0338577931190363	0.272249140998348	0.1439	0.0643	0.0052	0.0021	0.0244	0.0048	0.003	0.0164	0.1626	0.0114	0.0226	0.007	0.0895	0.0195	0.005	0.0021	0.0044	0.0927	0.0966	0.015	0.0071	0.0062	0.0212	0.0052	0.0164	0.1498
6	rs1150724	28250236	1.08	0.832982220188166	2.71	1.5899743257468	0.0487599793496677	0.261693574608818	0.1437	0.0642	0.0052	0.0021	0.0241	0.0048	0.003	0.0165	0.163	0.0113	0.0225	0.007	0.0894	0.0194	0.005	0.0021	0.0047	0.093	0.0961	0.015	0.0071	0.0063	0.0211	0.0055	0.0164	0.15
6	rs2142731	28250913	1.08	0.832982220188166	2.71	1.5899743257468	0.0508547902242742	0.26535033540418	0.1437	0.0642	0.0052	0.0021	0.0241	0.0048	0.003	0.0165	0.1631	0.0113	0.0225	0.007	0.0894	0.0194	0.005	0.0021	0.0047	0.093	0.0961	0.015	0.0071	0.0063	0.0211	0.0055	0.0163	0.1501
6	rs6901575	28250984	1.08	0.832982220188166	2.71	1.5899743257468	0.0505400817437503	0.26592313197006	0.1437	0.0642	0.0052	0.0021	0.0241	0.0048	0.003	0.0165	0.1631	0.0113	0.0225	0.007	0.0894	0.0194	0.005	0.0021	0.0047	0.093	0.0961	0.015	0.0071	0.0063	0.0211	0.0055	0.0163	0.1501
6	rs41269291	28251539	1.08	0.832982220188166	2.7	1.62894385356865	0.0526687225476885	0.268562937978987	0.1437	0.0642	0.0052	0.0021	0.0241	0.0048	0.003	0.0165	0.1631	0.0113	0.0225	0.007	0.0894	0.0194	0.005	0.0021	0.0047	0.0931	0.096	0.015	0.0071	0.0063	0.021	0.0055	0.0163	0.1501
6	rs1150723	28251716	1.08	0.832982220188166	2.7	1.62894385356865	0.0532486355114037	0.269713202955679	0.1437	0.0642	0.0052	0.0021	0.0241	0.0048	0.003	0.0165	0.1631	0.0113	0.0225	0.007	0.0894	0.0194	0.005	0.0021	0.0047	0.0931	0.096	0.015	0.0071	0.0062	0.021	0.0055	0.0163	0.1501
6	rs11756111	28252859	1.08	0.832982220188166	2.7	1.62894385356865	0.0543171054207908	0.282348958124428	0.1437	0.0642	0.0052	0.0021	0.0241	0.0048	0.003	0.0165	0.1631	0.0113	0.0225	0.007	0.0894	0.0194	0.005	0.0021	0.0047	0.0932	0.0959	0.015	0.0071	0.0061	0.021	0.0055	0.0163	0.1501
6	rs61592622	28254062	1.08	0.832982220188166	2.7	1.62894385356865	0.0497999575847439	0.28001716471745	0.1437	0.0642	0.0052	0.0021	0.0241	0.0048	0.003	0.0165	0.163	0.0112	0.0225	0.0071	0.0893	0.0195	0.005	0.0022	0.0047	0.0932	0.0958	0.015	0.0071	0.0061	0.021	0.0055	0.0163	0.1502
6	rs41269293	28254862	1.08	0.832982220188166	2.7	1.62894385356865	0.0472434799231178	0.278737208904261	0.1437	0.0642	0.0052	0.0021	0.024	0.0048	0.003	0.0165	0.163	0.0112	0.0225	0.0071	0.0893	0.0195	0.005	0.0023	0.0047	0.0932	0.0958	0.015	0.0071	0.0061	0.021	0.0055	0.0163	0.1502
6	rs73385806	28255085	1.08	0.832982220188166	2.7	1.62894385356865	0.0472119015856253	0.28025007722572	0.1437	0.0642	0.0052	0.0021	0.024	0.0048	0.003	0.0165	0.163	0.0112	0.0225	0.0071	0.0893	0.0195	0.005	0.0023	0.0047	0.0932	0.0958	0.015	0.0071	0.0061	0.021	0.0055	0.0163	0.1502
6	rs11755032	28255277	1.08	0.832982220188166	2.7	1.62894385356865	0.046614628811291	0.281765454544118	0.1437	0.0642	0.0052	0.0021	0.024	0.0048	0.003	0.0165	0.163	0.0112	0.0225	0.0071	0.0893	0.0195	0.005	0.0023	0.0047	0.0932	0.0958	0.015	0.0071	0.0061	0.0211	0.0055	0.0163	0.1502
6	rs73385807	28255531	1.08	0.832982220188166	2.69	1.66847647402654	0.0463023435208114	0.28025007722572	0.1437	0.0642	0.0052	0.0021	0.024	0.0048	0.003	0.0165	0.1629	0.0112	0.0225	0.0071	0.0893	0.0195	0.005	0.0024	0.0047	0.0932	0.0958	0.015	0.0071	0.0061	0.0211	0.0055	0.0163	0.1502
6	rs13211507	28257377	1.08	0.832982220188166	2.69	1.66847647402654	0.0450062597693817	0.297648185287458	0.1437	0.0642	0.0052	0.0021	0.024	0.0048	0.003	0.0165	0.1628	0.0112	0.0225	0.0071	0.0893	0.0195	0.0051	0.0026	0.0047	0.0933	0.0958	0.015	0.0071	0.0061	0.0211	0.0055	0.0163	0.1502
6	rs79093134	28260632	1.08	0.832982220188166	2.69	1.66847647402654	0.0437201119017861	0.307303109617828	0.1436	0.0641	0.0052	0.0021	0.024	0.0048	0.003	0.0165	0.1627	0.0112	0.0225	0.0072	0.0893	0.0196	0.0051	0.0029	0.0046	0.0933	0.0957	0.015	0.0071	0.0061	0.0211	0.0054	0.0164	0.1501
6	rs9461448	28263721	1.08	0.832982220188166	2.69	1.66847647402654	0.0389233693836245	0.278388442716817	0.1434	0.0641	0.0052	0.002	0.024	0.0048	0.003	0.0165	0.1626	0.0112	0.0225	0.0072	0.0892	0.0197	0.0052	0.0032	0.0046	0.0934	0.0956	0.0149	0.0071	0.0061	0.0212	0.0054	0.0164	0.15
6	rs75911870	28264053	1.08	0.832982220188166	2.69	1.66847647402654	0.035569956039232	0.276298668046304	0.1434	0.0641	0.0052	0.002	0.024	0.0048	0.003	0.0165	0.1625	0.0112	0.0225	0.0072	0.0892	0.0197	0.0052	0.0033	0.0046	0.0934	0.0956	0.0149	0.0071	0.0061	0.0212	0.0054	0.0164	0.15
6	rs3800324	28264681	1.08	0.832982220188166	2.69	1.66847647402654	0.0359875624198755	0.276182711614721	0.1435	0.0641	0.0052	0.002	0.024	0.0048	0.003	0.0166	0.1624	0.0112	0.0226	0.0073	0.089	0.0198	0.0052	0.0033	0.0045	0.0934	0.0956	0.0149	0.0071	0.0061	0.0212	0.0054	0.0164	0.15
6	rs3800325	28264692	1.08	0.832982220188166	2.69	1.66847647402654	0.0360531194634899	0.276414639466011	0.1435	0.0641	0.0052	0.002	0.024	0.0048	0.003	0.0166	0.1624	0.0112	0.0226	0.0073	0.089	0.0198	0.0052	0.0033	0.0045	0.0934	0.0956	0.0149	0.0071	0.0061	0.0212	0.0054	0.0164	0.15
6	rs3800326	28264717	1.08	0.832982220188166	2.69	1.66847647402654	0.036105624743735	0.275603154425905	0.1435	0.0641	0.0052	0.002	0.024	0.0048	0.003	0.0166	0.1625	0.0111	0.0226	0.0073	0.089	0.0197	0.0052	0.0033	0.0045	0.0934	0.0955	0.0149	0.0071	0.0061	0.0212	0.0054	0.0163	0.15
6	rs73385818	28264823	1.08	0.832982220188166	2.7	1.62894385356865	0.0364349854405669	0.275834932290775	0.1435	0.0641	0.0052	0.002	0.024	0.0048	0.003	0.0166	0.1625	0.0111	0.0226	0.0073	0.089	0.0197	0.0052	0.0033	0.0045	0.0934	0.0955	0.0149	0.0071	0.0061	0.0212	0.0054	0.0163	0.15
6	rs2142730	28266149	1.08	0.832982220188166	2.7	1.62894385356865	0.0394235833665234	0.284686660229158	0.1435	0.0641	0.0052	0.002	0.024	0.0048	0.003	0.0166	0.1624	0.0111	0.0226	0.0073	0.089	0.0198	0.0052	0.0034	0.0045	0.0934	0.0955	0.0149	0.0071	0.0061	0.0212	0.0054	0.0163	0.15
6	rs2281043	28268497	1.08	0.832982220188166	2.7	1.62894385356865	0.04038047808702	0.29669965162575	0.1435	0.0641	0.0052	0.002	0.024	0.0048	0.003	0.0166	0.1624	0.0111	0.0225	0.0073	0.089	0.0198	0.0052	0.0036	0.0045	0.0935	0.0954	0.0149	0.0071	0.0061	0.0212	0.0053	0.0163	0.15
6	rs33932084	28268824	1.08	0.832982220188166	2.7	1.62894385356865	0.0404372583818608	0.29931031239706	0.1434	0.0641	0.0052	0.002	0.024	0.0048	0.003	0.0166	0.1624	0.0111	0.0225	0.0073	0.089	0.0198	0.0052	0.0036	0.0045	0.0935	0.0954	0.015	0.0071	0.0061	0.0212	0.0053	0.0163	0.15
6	rs16893917	28269407	1.08	0.832982220188166	2.7	1.62894385356865	0.0409221076098128	0.295041918170026	0.1434	0.0641	0.0052	0.002	0.024	0.0048	0.0029	0.0166	0.1623	0.0111	0.0225	0.0073	0.089	0.0198	0.0052	0.0037	0.0045	0.0935	0.0954	0.015	0.0071	0.0061	0.0212	0.0053	0.0163	0.15
6	rs1997660	28269663	1.08	0.832982220188166	2.71	1.5899743257468	0.04120916961389	0.297885461275152	0.1434	0.0641	0.0052	0.002	0.024	0.0048	0.0029	0.0167	0.1623	0.0111	0.0225	0.0073	0.089	0.0198	0.0052	0.0037	0.0045	0.0935	0.0954	0.015	0.0071	0.0061	0.0212	0.0053	0.0163	0.15
6	rs6456811	28270047	1.08	0.832982220188166	2.7	1.62894385356865	0.0485183746094075	0.301927843427044	0.1434	0.0641	0.0052	0.002	0.0239	0.0048	0.0029	0.0167	0.1623	0.0112	0.0226	0.0073	0.0891	0.0198	0.005	0.0037	0.0045	0.0935	0.0954	0.015	0.0071	0.0061	0.0212	0.0053	0.0164	0.1499
6	rs9461449	28270064	1.08	0.832982220188166	2.7	1.62894385356865	0.0487277185147827	0.301808716284214	0.1434	0.0641	0.0052	0.002	0.0239	0.0048	0.0029	0.0167	0.1623	0.0112	0.0226	0.0073	0.0891	0.0198	0.005	0.0037	0.0045	0.0935	0.0954	0.015	0.0071	0.0061	0.0212	0.0053	0.0164	0.1499
6	rs1062169	28270251	1.08	0.832982220188166	2.7	1.62894385356865	0.0549790093783734	0.310541838394933	0.1434	0.0641	0.0052	0.002	0.0239	0.0048	0.0029	0.0167	0.1622	0.0112	0.0225	0.0073	0.0891	0.0198	0.005	0.0037	0.0046	0.0935	0.0954	0.015	0.0071	0.0061	0.0212	0.0054	0.0163	0.1499
6	rs115301752	28270274	1.08	0.832982220188166	2.71	1.5899743257468	0.0431681795278919	0.280133613546453	0.1436	0.0642	0.0052	0.002	0.0239	0.0048	0.0029	0.0167	0.1623	0.0112	0.0225	0.0073	0.0891	0.0198	0.005	0.003	0.0046	0.0937	0.0954	0.015	0.0071	0.0061	0.0212	0.0054	0.0164	0.15
6	rs7767897	28270300	1.08	0.832982220188166	2.71	1.5899743257468	0.0494245096223354	0.255106344637183	0.1437	0.0643	0.0052	0.002	0.0239	0.0049	0.0029	0.0168	0.1624	0.0112	0.0226	0.0074	0.0891	0.0198	0.005	0.0021	0.0046	0.0938	0.0955	0.015	0.0071	0.0061	0.0212	0.0054	0.0164	0.1501
6	rs9468333	28271198	1.08	0.832982220188166	2.71	1.5899743257468	0.0490995896967046	0.254201911278913	0.1438	0.0643	0.0052	0.002	0.0239	0.0049	0.0029	0.0168	0.1623	0.0112	0.0226	0.0073	0.0891	0.0198	0.005	0.0021	0.0046	0.0939	0.0954	0.0151	0.0071	0.0061	0.0213	0.0054	0.0164	0.1501
6	rs1339899	28271602	1.08	0.832982220188166	2.71	1.5899743257468	0.0489700265771862	0.253863009859626	0.1438	0.0643	0.0052	0.002	0.0239	0.0049	0.0029	0.0168	0.1623	0.0112	0.0226	0.0073	0.0891	0.0198	0.005	0.0021	0.0046	0.0939	0.0954	0.0151	0.0071	0.0061	0.0213	0.0054	0.0164	0.1501
6	rs16893937	28272868	1.08	0.832982220188166	2.71	1.5899743257468	0.0480216255374247	0.252508831443636	0.1438	0.0642	0.0052	0.002	0.0239	0.0049	0.0029	0.0169	0.1623	0.0112	0.0226	0.0073	0.0891	0.0198	0.005	0.0021	0.0046	0.0939	0.0954	0.0151	0.0071	0.0061	0.0213	0.0054	0.0164	0.1501
6	rs6932394	28279058	1.08	0.832982220188166	2.71	1.5899743257468	0.0428422707053743	0.243539869131469	0.1436	0.0641	0.0052	0.002	0.0239	0.0048	0.0029	0.0172	0.1621	0.0113	0.0226	0.0073	0.0892	0.0198	0.005	0.002	0.0045	0.0939	0.0954	0.0154	0.0071	0.0061	0.0213	0.0054	0.0164	0.1499
6	rs74967533	28281804	1.07	0.897462410887183	2.71	1.5899743257468	0.0391451432795041	0.238319010462656	0.1435	0.0641	0.0052	0.002	0.0239	0.0048	0.0029	0.0172	0.162	0.0113	0.0226	0.0073	0.0892	0.0198	0.005	0.002	0.0045	0.0939	0.0954	0.0154	0.0071	0.0061	0.0213	0.0054	0.0164	0.1499
6	rs75953424	28282000	1.07	0.897462410887183	2.71	1.5899743257468	0.0390341477505628	0.238319010462656	0.1435	0.0641	0.0052	0.002	0.0239	0.0048	0.0029	0.0172	0.162	0.0113	0.0226	0.0073	0.0892	0.0198	0.005	0.002	0.0045	0.0939	0.0954	0.0154	0.0071	0.0061	0.0213	0.0054	0.0164	0.1499
6	rs853693	28282648	1.07	0.897462410887183	2.71	1.5899743257468	0.0388957087023269	0.238097650956508	0.1435	0.0641	0.0052	0.002	0.0239	0.0048	0.0029	0.0172	0.162	0.0113	0.0226	0.0073	0.0892	0.0198	0.005	0.002	0.0045	0.0939	0.0954	0.0154	0.0071	0.0061	0.0213	0.0054	0.0164	0.1499
6	rs72854518	28282962	1.07	0.897462410887183	2.71	1.5899743257468	0.0391868226266934	0.238208322460195	0.1435	0.0641	0.0052	0.002	0.0239	0.0048	0.0029	0.0172	0.162	0.0113	0.0226	0.0073	0.0892	0.0198	0.005	0.002	0.0045	0.094	0.0954	0.0154	0.0071	0.0061	0.0213	0.0054	0.0164	0.1498
6	rs16893947	28284721	1.07	0.897462410887183	2.71	1.5899743257468	0.0381949346171515	0.238319010462656	0.1435	0.0641	0.0052	0.002	0.0239	0.0048	0.0029	0.0173	0.162	0.0113	0.0226	0.0073	0.0892	0.0198	0.005	0.002	0.0045	0.094	0.0954	0.0155	0.0071	0.0061	0.0213	0.0054	0.0164	0.1498
6	rs76132620	28287069	1.07	0.897462410887183	2.71	1.5899743257468	0.0371803015592966	0.236439561525388	0.1436	0.0641	0.0052	0.002	0.0239	0.0048	0.0029	0.0173	0.1619	0.0113	0.0226	0.0073	0.0892	0.0198	0.005	0.002	0.0045	0.0939	0.0955	0.0155	0.0071	0.0061	0.0214	0.0054	0.0164	0.1498
6	rs853687	28288137	1.07	0.897462410887183	2.71	1.5899743257468	0.0348088445610157	0.237323412800166	0.1436	0.0641	0.0052	0.002	0.0239	0.0048	0.0029	0.0173	0.1618	0.0115	0.0226	0.0073	0.0892	0.0198	0.005	0.002	0.0045	0.0939	0.0955	0.0155	0.0071	0.0061	0.0214	0.0054	0.0164	0.1497
6	rs75386489	28288557	1.07	0.897462410887183	2.71	1.5899743257468	0.0344643499707843	0.236770881567235	0.1436	0.0641	0.0052	0.002	0.0239	0.0048	0.0029	0.0173	0.1618	0.0115	0.0226	0.0073	0.0892	0.0198	0.005	0.002	0.0045	0.0939	0.0955	0.0155	0.0071	0.0061	0.0214	0.0054	0.0164	0.1497
6	rs74986168	28288928	1.07	0.897462410887183	2.72	1.55156641274857	0.0342360109744614	0.235556771106777	0.1436	0.0641	0.0052	0.002	0.0239	0.0048	0.0029	0.0173	0.1618	0.0115	0.0226	0.0073	0.0892	0.0198	0.005	0.002	0.0045	0.0939	0.0955	0.0155	0.0071	0.0061	0.0214	0.0054	0.0164	0.1497
6	rs79984073	28290543	1.07	0.897462410887183	2.72	1.55156641274857	0.0337448986219799	0.235446497019271	0.1434	0.064	0.0052	0.002	0.0239	0.0048	0.003	0.0173	0.1618	0.0115	0.0226	0.0073	0.0892	0.0198	0.005	0.002	0.0045	0.0939	0.0955	0.0155	0.0071	0.0061	0.0214	0.0054	0.0164	0.1497
6	rs742107	28290714	1.07	0.897462410887183	2.72	1.55156641274857	0.0328388920269688	0.235115774492863	0.1434	0.064	0.0053	0.0021	0.0239	0.0048	0.003	0.0174	0.1618	0.0115	0.0226	0.0073	0.0892	0.0198	0.005	0.002	0.0045	0.0939	0.0955	0.0155	0.0071	0.0061	0.0214	0.0054	0.0164	0.1497
6	rs9301	28292706	1.07	0.897462410887183	2.72	1.55156641274857	0.0295786318667623	0.23842971495909	0.1432	0.0639	0.0053	0.0021	0.0239	0.0048	0.003	0.0175	0.1617	0.0116	0.0226	0.0073	0.0891	0.0197	0.0051	0.002	0.0045	0.0939	0.0954	0.0157	0.0071	0.0061	0.0214	0.0054	0.0164	0.1498
6	rs34223404	28294499	1.07	0.897462410887183	2.72	1.55156641274857	0.0305491545022428	0.223635747212116	0.1432	0.0639	0.0053	0.0021	0.0239	0.0048	0.003	0.0175	0.1616	0.0116	0.0226	0.0073	0.0891	0.0197	0.0051	0.002	0.0045	0.0939	0.0954	0.0157	0.0071	0.0061	0.0214	0.0054	0.0164	0.1498
6	rs853684	28294550	1.07	0.897462410887183	2.72	1.55156641274857	0.0306427387949444	0.225264306881547	0.1432	0.0639	0.0053	0.0021	0.0239	0.0048	0.003	0.0175	0.1617	0.0116	0.0226	0.0073	0.0891	0.0197	0.0051	0.002	0.0045	0.0939	0.0954	0.0157	0.0071	0.0061	0.0214	0.0054	0.0164	0.1498
6	rs4711167	28294888	1.07	0.897462410887183	2.72	1.55156641274857	0.0307717461907408	0.225481738887739	0.1432	0.0639	0.0053	0.0021	0.0239	0.0048	0.003	0.0175	0.1617	0.0116	0.0226	0.0073	0.0891	0.0197	0.0051	0.002	0.0045	0.0939	0.0954	0.0157	0.0071	0.0061	0.0214	0.0054	0.0164	0.1498
6	rs853683	28295039	1.07	0.897462410887183	2.72	1.55156641274857	0.0307717461907408	0.22559048049696	0.1432	0.0639	0.0053	0.0021	0.0239	0.0048	0.003	0.0175	0.1617	0.0116	0.0226	0.0073	0.0891	0.0197	0.0051	0.002	0.0045	0.0939	0.0954	0.0157	0.0071	0.0061	0.0214	0.0054	0.0164	0.1498
6	rs6922302	28295310	1.07	0.897462410887183	2.72	1.55156641274857	0.0302115970971522	0.22157844819789	0.1432	0.0639	0.0054	0.0021	0.0239	0.0048	0.003	0.0175	0.1617	0.0116	0.0226	0.0073	0.089	0.0197	0.0051	0.002	0.0045	0.0939	0.0954	0.0157	0.0071	0.0061	0.0214	0.0054	0.0164	0.1498
6	rs6922161	28295337	1.07	0.897462410887183	2.72	1.55156641274857	0.0301768279262037	0.219958662185691	0.1432	0.0639	0.0054	0.0021	0.0239	0.0048	0.003	0.0175	0.1617	0.0116	0.0226	0.0073	0.089	0.0197	0.0051	0.002	0.0045	0.0939	0.0954	0.0157	0.0071	0.0061	0.0214	0.0054	0.0164	0.1498
6	rs55692948	28296834	1.07	0.897462410887183	2.72	1.55156641274857	0.0386611400522279	0.225264306881547	0.1429	0.0639	0.0054	0.0021	0.0238	0.0049	0.003	0.0175	0.1618	0.0117	0.0226	0.0074	0.0887	0.0198	0.0052	0.002	0.0046	0.0941	0.0953	0.0157	0.0071	0.0061	0.0215	0.0054	0.0164	0.1496
6	rs853679	28296863	1.07	0.897462410887183	2.72	1.55156641274857	0.0393259746437742	0.225155616494644	0.1429	0.0639	0.0054	0.0021	0.0238	0.0049	0.003	0.0175	0.1618	0.0117	0.0226	0.0074	0.0887	0.0198	0.0052	0.002	0.0046	0.0941	0.0953	0.0157	0.0071	0.0061	0.0215	0.0054	0.0164	0.1496
6	rs853678	28297313	1.07	0.897462410887183	2.72	1.55156641274857	0.0411229063819266	0.222227450416585	0.1429	0.0639	0.0054	0.0021	0.0238	0.0049	0.003	0.0175	0.1619	0.0117	0.0226	0.0074	0.0887	0.0198	0.0052	0.002	0.0046	0.094	0.0953	0.0157	0.0071	0.0061	0.0215	0.0054	0.0164	0.1496
6	rs41269297	28297368	1.07	0.897462410887183	2.72	1.55156641274857	0.0404656690959729	0.220498158502243	0.1429	0.0639	0.0054	0.0021	0.0238	0.0049	0.003	0.0175	0.1618	0.0117	0.0226	0.0074	0.0888	0.0198	0.0052	0.002	0.0046	0.094	0.0954	0.0157	0.0071	0.0061	0.0215	0.0054	0.0164	0.1496
6	rs9468342	28298604	1.07	0.897462410887183	2.72	1.55156641274857	0.0451286196718735	0.225699239170223	0.1429	0.0639	0.0054	0.0021	0.0238	0.0049	0.003	0.0176	0.162	0.0117	0.0226	0.0074	0.0886	0.0198	0.0052	0.002	0.0047	0.094	0.0954	0.0157	0.0071	0.0061	0.0215	0.0054	0.0164	0.1495
6	rs35814746	28299088	1.07	0.897462410887183	2.72	1.55156641274857	0.0618010793649599	0.223852665860229	0.1429	0.0638	0.0054	0.0021	0.0238	0.005	0.003	0.0176	0.1621	0.0117	0.0226	0.0074	0.0885	0.0198	0.0052	0.002	0.0048	0.094	0.0953	0.0157	0.0071	0.006	0.0215	0.0055	0.0164	0.1495
6	rs16893970	28299295	1.07	0.897462410887183	2.72	1.55156641274857	0.0687129024867339	0.22559048049696	0.1429	0.0638	0.0054	0.0021	0.0237	0.0051	0.0029	0.0176	0.1622	0.0117	0.0226	0.0074	0.0885	0.0198	0.0052	0.002	0.0048	0.0939	0.0953	0.0157	0.0071	0.006	0.0215	0.0055	0.0164	0.1495
6	rs853676	28299687	1.07	0.897462410887183	2.71	1.5899743257468	0.0708001542170723	0.218665639742481	0.143	0.0638	0.0054	0.0021	0.0238	0.0051	0.0029	0.0176	0.1624	0.0117	0.0226	0.0074	0.0884	0.0198	0.0052	0.002	0.0048	0.0937	0.0953	0.0157	0.0071	0.006	0.0215	0.0055	0.0164	0.1495
6	rs6456812	28299882	1.07	0.897462410887183	2.71	1.5899743257468	0.0711519922956198	0.220606109694163	0.143	0.0637	0.0054	0.002	0.0238	0.0051	0.0029	0.0176	0.1627	0.0117	0.0227	0.0075	0.0882	0.0198	0.0052	0.0019	0.0048	0.0937	0.0952	0.0156	0.007	0.006	0.0215	0.0055	0.0164	0.1494
6	rs73385870	28300079	1.07	0.897462410887183	2.71	1.5899743257468	0.0713594860571784	0.21694550675944	0.143	0.0636	0.0054	0.002	0.0238	0.0051	0.0029	0.0176	0.1631	0.0118	0.0227	0.0075	0.088	0.0197	0.0052	0.0019	0.0047	0.0936	0.0952	0.0156	0.007	0.006	0.0215	0.0055	0.0165	0.1494
6	rs7772827	28301143	1.07	0.897462410887183	2.71	1.5899743257468	0.0722980745391873	0.214266761911741	0.1428	0.0634	0.0055	0.002	0.0239	0.0051	0.0029	0.0176	0.1641	0.0118	0.0229	0.0075	0.0876	0.0197	0.0053	0.0019	0.0047	0.0936	0.0949	0.0155	0.007	0.006	0.0216	0.0055	0.0165	0.1492
6	rs16893973	28302113	1.07	0.897462410887183	2.71	1.5899743257468	0.0715257640171312	0.215336944165473	0.1428	0.0634	0.0055	0.002	0.0238	0.0051	0.0029	0.0176	0.1644	0.0118	0.0229	0.0074	0.0875	0.0197	0.0053	0.0019	0.0047	0.0937	0.095	0.0155	0.007	0.0059	0.0216	0.0055	0.0165	0.1492
6	rs16893975	28302278	1.07	0.897462410887183	2.71	1.5899743257468	0.0706556093973952	0.213839181615378	0.1428	0.0635	0.0054	0.002	0.0238	0.0051	0.0029	0.0176	0.1644	0.0118	0.0229	0.0074	0.0875	0.0197	0.0053	0.0019	0.0047	0.0937	0.095	0.0155	0.007	0.0059	0.0216	0.0055	0.0165	0.1492
6	rs1416919	28302884	1.07	0.897462410887183	2.71	1.5899743257468	0.0704906506640063	0.213625497193365	0.1428	0.0635	0.0054	0.002	0.0238	0.0051	0.0029	0.0176	0.1645	0.0118	0.0229	0.0074	0.0875	0.0197	0.0053	0.0019	0.0047	0.0937	0.095	0.0155	0.007	0.0059	0.0215	0.0055	0.0165	0.1492
6	rs67340775	28304384	1.07	0.897462410887183	2.71	1.5899743257468	0.069894777891312	0.211173207027772	0.1428	0.0635	0.0054	0.002	0.0238	0.0051	0.0029	0.0176	0.1645	0.0118	0.0229	0.0074	0.0875	0.0197	0.0053	0.0019	0.0047	0.0937	0.0951	0.0155	0.0069	0.0059	0.0215	0.0055	0.0165	0.1491
6	rs9295769	28304569	1.07	0.897462410887183	2.71	1.5899743257468	0.0701204107916711	0.213411883311543	0.1428	0.0635	0.0054	0.002	0.0238	0.0051	0.0029	0.0176	0.1645	0.0118	0.0229	0.0074	0.0875	0.0197	0.0053	0.0019	0.0047	0.0937	0.0951	0.0155	0.0069	0.0059	0.0215	0.0055	0.0165	0.1491
6	rs723475	28304841	1.07	0.897462410887183	2.71	1.5899743257468	0.0701614858639563	0.2135186814323	0.1428	0.0635	0.0054	0.002	0.0238	0.0051	0.0029	0.0176	0.1645	0.0118	0.0229	0.0074	0.0875	0.0197	0.0053	0.0019	0.0047	0.0937	0.0951	0.0155	0.0069	0.0059	0.0215	0.0055	0.0165	0.1491
6	rs6908459	28305493	1.07	0.897462410887183	2.71	1.5899743257468	0.0708828375814122	0.21223826975051	0.1428	0.0635	0.0054	0.002	0.0238	0.0051	0.0029	0.0176	0.1646	0.0118	0.0229	0.0074	0.0875	0.0197	0.0053	0.0019	0.0047	0.0937	0.0951	0.0155	0.0069	0.0059	0.0215	0.0055	0.0165	0.1491
6	rs213244	28306908	1.07	0.897462410887183	2.71	1.5899743257468	0.0745191741772101	0.208412367335258	0.1428	0.0635	0.0054	0.002	0.0238	0.0051	0.0029	0.0176	0.1646	0.0117	0.0229	0.0074	0.0875	0.0197	0.0053	0.0019	0.0047	0.0937	0.0951	0.0155	0.0069	0.0059	0.0215	0.0056	0.0165	0.1491
6	rs77983937	28307892	1.07	0.897462410887183	2.71	1.5899743257468	0.0721724688804717	0.189943862760681	0.1428	0.0635	0.0054	0.002	0.0238	0.0051	0.0029	0.0176	0.1646	0.0117	0.0229	0.0074	0.0875	0.0197	0.0053	0.0019	0.0047	0.0936	0.0951	0.0155	0.0069	0.0059	0.0216	0.0056	0.0165	0.1491
6	rs17301128	28308034	1.07	0.897462410887183	2.71	1.5899743257468	0.0720052152182982	0.18840548232245	0.1428	0.0635	0.0054	0.002	0.0238	0.0051	0.0029	0.0176	0.1646	0.0117	0.0229	0.0074	0.0875	0.0197	0.0053	0.0019	0.0047	0.0936	0.0951	0.0155	0.0069	0.0059	0.0216	0.0056	0.0165	0.1491
6	rs1119211	28309136	1.07	0.897462410887183	2.71	1.5899743257468	0.0770237564089734	0.200725750430196	0.1428	0.0634	0.0054	0.002	0.0239	0.0051	0.0029	0.0176	0.1647	0.0117	0.0229	0.0074	0.0874	0.0197	0.0053	0.0019	0.0048	0.0935	0.095	0.0155	0.0069	0.0059	0.0216	0.0056	0.0166	0.149
6	rs9468344	28309569	1.07	0.897462410887183	2.71	1.5899743257468	0.0897061683914016	0.207459505806089	0.1427	0.0634	0.0054	0.002	0.0239	0.0051	0.0029	0.0176	0.1648	0.0117	0.0229	0.0075	0.0873	0.0197	0.0053	0.0019	0.0048	0.0934	0.095	0.0155	0.007	0.0059	0.0216	0.0056	0.0166	0.149
6	rs6912584	28309590	1.07	0.897462410887183	2.71	1.5899743257468	0.0887233462016951	0.207776965015592	0.1427	0.0634	0.0054	0.002	0.0239	0.0051	0.0029	0.0176	0.1648	0.0117	0.0229	0.0075	0.0873	0.0197	0.0053	0.0019	0.0048	0.0934	0.095	0.0155	0.007	0.0059	0.0216	0.0056	0.0166	0.149
6	rs116317091	28310054	1.07	0.897462410887183	2.71	1.5899743257468	0.0884846742989674	0.203872956522055	0.1425	0.0634	0.0054	0.002	0.024	0.0051	0.0029	0.0177	0.1653	0.0119	0.0231	0.0076	0.0869	0.0198	0.0054	0.0019	0.0048	0.0933	0.0948	0.0154	0.007	0.0059	0.0217	0.0057	0.0166	0.1486
6	rs7759845	28310997	1.07	0.897462410887183	2.71	1.5899743257468	0.0874630302285203	0.203767785973492	0.1423	0.0634	0.0054	0.002	0.024	0.0051	0.0029	0.0178	0.1656	0.012	0.0232	0.0076	0.0867	0.0199	0.0054	0.0019	0.0048	0.0933	0.0947	0.0154	0.007	0.0059	0.0217	0.0057	0.0166	0.1483
6	rs6901001	28311119	1.07	0.897462410887183	2.71	1.5899743257468	0.0881512187508171	0.203557499282664	0.1423	0.0634	0.0054	0.002	0.024	0.0051	0.0029	0.0178	0.1656	0.012	0.0232	0.0076	0.0866	0.0199	0.0054	0.0019	0.0048	0.0933	0.0947	0.0154	0.007	0.0059	0.0217	0.0057	0.0166	0.1483
6	rs76429896	28311973	1.07	0.897462410887183	2.71	1.5899743257468	0.0840733597636268	0.203137143679258	0.1423	0.0634	0.0054	0.002	0.024	0.0051	0.0029	0.0178	0.1656	0.012	0.0232	0.0076	0.0866	0.0199	0.0054	0.0019	0.0048	0.0932	0.0947	0.0154	0.007	0.0059	0.0217	0.0056	0.0166	0.1483
6	rs75885713	28312356	1.07	0.897462410887183	2.71	1.5899743257468	0.0818306147175233	0.204083351998169	0.1422	0.0634	0.0055	0.002	0.024	0.0051	0.0029	0.0178	0.1656	0.012	0.0232	0.0076	0.0866	0.0199	0.0056	0.0019	0.0048	0.0932	0.0948	0.0154	0.007	0.0059	0.0217	0.0056	0.0166	0.1482
6	rs6918631	28312456	1.07	0.897462410887183	2.71	1.5899743257468	0.0813776700872142	0.203242205344153	0.1422	0.0634	0.0055	0.002	0.024	0.0051	0.0029	0.0178	0.1657	0.012	0.0232	0.0076	0.0866	0.0199	0.0056	0.0019	0.0048	0.0931	0.0948	0.0154	0.007	0.0059	0.0217	0.0056	0.0166	0.1482
6	rs213241	28313020	1.07	0.897462410887183	2.71	1.5899743257468	0.0841195340613079	0.208412367335258	0.1422	0.0634	0.0055	0.002	0.0241	0.0051	0.0029	0.0178	0.1657	0.012	0.0232	0.0076	0.0866	0.0199	0.0058	0.0019	0.0048	0.093	0.0948	0.0154	0.007	0.0059	0.0217	0.0056	0.0167	0.1481
6	rs6929449	28313802	1.07	0.897462410887183	2.71	1.5899743257468	0.0749686282345155	0.207353721949946	0.1423	0.0635	0.0055	0.002	0.024	0.0051	0.0029	0.0178	0.1641	0.012	0.0232	0.0076	0.0868	0.02	0.0058	0.002	0.0048	0.0932	0.0951	0.0154	0.007	0.0059	0.0217	0.0056	0.0167	0.1484
6	rs9468345	28314547	1.07	0.897462410887183	2.71	1.5899743257468	0.0634215244461662	0.205452687075189	0.1424	0.0635	0.0055	0.002	0.024	0.0051	0.0029	0.0179	0.1626	0.012	0.0232	0.0077	0.0872	0.02	0.0059	0.0021	0.0047	0.0933	0.0954	0.0154	0.007	0.0059	0.0218	0.0056	0.0167	0.1488
6	rs17378623	28314736	1.07	0.897462410887183	2.71	1.5899743257468	0.0575360973063529	0.205136415540656	0.1425	0.0636	0.0055	0.002	0.024	0.0051	0.0029	0.0179	0.1624	0.012	0.0232	0.0077	0.0872	0.02	0.0059	0.0021	0.0047	0.0934	0.0955	0.0154	0.007	0.0059	0.0218	0.0055	0.0167	0.1489
6	rs117434283	28315210	1.07	0.897462410887183	2.71	1.5899743257468	0.0556639112450785	0.202192406842174	0.1425	0.0636	0.0055	0.002	0.024	0.0051	0.0029	0.0179	0.1619	0.012	0.0232	0.0076	0.0874	0.02	0.0059	0.0021	0.0047	0.0934	0.0956	0.0155	0.007	0.0059	0.0218	0.0055	0.0167	0.1491
6	rs213240	28315875	1.07	0.897462410887183	2.71	1.5899743257468	0.0533000087861776	0.201877822249935	0.1426	0.0636	0.0055	0.002	0.0239	0.0051	0.0029	0.0179	0.1611	0.012	0.0232	0.0076	0.0875	0.0201	0.0059	0.0021	0.0047	0.0935	0.0957	0.0155	0.007	0.0059	0.0218	0.0055	0.0167	0.1493
6	rs12180820	28316478	1.07	0.897462410887183	2.71	1.5899743257468	0.0511041738641937	0.199367065289006	0.1427	0.0636	0.0055	0.002	0.0239	0.0051	0.0029	0.018	0.1604	0.0119	0.0232	0.0076	0.0877	0.0201	0.0058	0.0021	0.0047	0.0935	0.0959	0.0155	0.007	0.0059	0.0218	0.0055	0.0167	0.1496
6	rs77914337	28317238	1.07	0.897462410887183	2.71	1.5899743257468	0.0500951244488598	0.202402220991844	0.1427	0.0636	0.0055	0.002	0.0239	0.0051	0.0029	0.0179	0.1604	0.0119	0.0232	0.0076	0.0877	0.0201	0.0058	0.0021	0.0047	0.0935	0.0959	0.0155	0.007	0.0059	0.0218	0.0055	0.0167	0.1495
6	rs73742544	28317536	1.07	0.897462410887183	2.71	1.5899743257468	0.0479896958744767	0.201144429922278	0.1428	0.0636	0.0055	0.002	0.0239	0.0051	0.0029	0.0179	0.1599	0.0118	0.0231	0.0076	0.0878	0.0201	0.0057	0.0022	0.0047	0.0936	0.096	0.0155	0.007	0.0059	0.0218	0.0055	0.0167	0.1497
6	rs9468346	28317714	1.07	0.897462410887183	2.71	1.5899743257468	0.0475124738287137	0.195413364884309	0.1429	0.0636	0.0054	0.002	0.0238	0.0051	0.0029	0.0179	0.16	0.0118	0.0231	0.0076	0.0879	0.0201	0.0057	0.0022	0.0047	0.0936	0.096	0.0155	0.007	0.0059	0.0218	0.0055	0.0167	0.1498
6	rs73387810	28318166	1.07	0.897462410887183	2.71	1.5899743257468	0.0463179239569251	0.191383517578088	0.1429	0.0636	0.0054	0.002	0.0237	0.0051	0.0029	0.0179	0.1601	0.0117	0.023	0.0075	0.088	0.02	0.0057	0.0022	0.0047	0.0936	0.096	0.0155	0.007	0.0059	0.0217	0.0055	0.0166	0.15
6	rs213239	28318481	1.07	0.897462410887183	2.7	1.62894385356865	0.0475600507856129	0.191795525003368	0.143	0.0636	0.0054	0.002	0.0237	0.0051	0.003	0.0178	0.1602	0.0116	0.0229	0.0075	0.0881	0.02	0.0056	0.0022	0.0047	0.0936	0.0961	0.0156	0.007	0.0059	0.0217	0.0055	0.0166	0.1501
6	rs116186273	28320339	1.07	0.897462410887183	2.7	1.62894385356865	0.0488568484342622	0.199158311975777	0.143	0.0636	0.0054	0.002	0.0236	0.0051	0.003	0.0178	0.1603	0.0116	0.0229	0.0074	0.0881	0.0199	0.0056	0.0022	0.0047	0.0939	0.0961	0.0156	0.0069	0.0059	0.0216	0.0055	0.0166	0.1501
6	rs56131013	28320677	1.07	0.897462410887183	2.7	1.62894385356865	0.0490509764338999	0.19863675037244	0.143	0.0636	0.0054	0.002	0.0236	0.0051	0.003	0.0178	0.1603	0.0116	0.0229	0.0074	0.0881	0.0199	0.0056	0.0022	0.0047	0.0939	0.0961	0.0156	0.0069	0.0059	0.0216	0.0055	0.0166	0.1501
6	rs1474589	28321544	1.07	0.897462410887183	2.7	1.62894385356865	0.0482295187645518	0.19968033298259	0.143	0.0636	0.0054	0.002	0.0236	0.0051	0.003	0.0178	0.1602	0.0115	0.0229	0.0074	0.0881	0.0199	0.0055	0.0022	0.0047	0.094	0.0962	0.0156	0.0069	0.0059	0.0216	0.0055	0.0166	0.1501
6	rs6903652	28322120	1.07	0.897462410887183	2.7	1.62894385356865	0.0472434799231178	0.198011483840927	0.143	0.0636	0.0054	0.002	0.0236	0.0051	0.003	0.0178	0.1602	0.0115	0.0229	0.0074	0.0881	0.0199	0.0055	0.0022	0.0046	0.0941	0.0962	0.0156	0.0069	0.0059	0.0216	0.0055	0.0166	0.1501
6	rs6903823	28322296	1.07	0.897462410887183	2.7	1.62894385356865	0.0482775804259886	0.196243503868553	0.143	0.0636	0.0054	0.002	0.0236	0.0051	0.003	0.0178	0.1602	0.0115	0.0229	0.0075	0.0881	0.0199	0.0054	0.0022	0.0046	0.0942	0.0962	0.0156	0.0069	0.0059	0.0217	0.0055	0.0166	0.15
6	rs6921919	28325201	1.07	0.897462410887183	2.69	1.66847647402654	0.051087522747496	0.184222407867754	0.1434	0.0636	0.0056	0.002	0.0235	0.0051	0.003	0.0181	0.1603	0.0115	0.0231	0.0076	0.088	0.0197	0.0053	0.0023	0.0046	0.093	0.0964	0.0157	0.0069	0.0061	0.0215	0.0057	0.0167	0.1501
6	rs6922111	28325308	1.07	0.897462410887183	2.69	1.66847647402654	0.0525498568044553	0.183714477515558	0.1434	0.0636	0.0056	0.002	0.0235	0.0051	0.003	0.0181	0.1603	0.0115	0.0231	0.0076	0.088	0.0197	0.0052	0.0023	0.0046	0.093	0.0964	0.0157	0.0069	0.0062	0.0215	0.0057	0.0167	0.1501
6	rs213231	28326988	1.07	0.897462410887183	2.69	1.66847647402654	0.0532486355114037	0.187893636225069	0.1434	0.0635	0.0056	0.002	0.0234	0.0051	0.003	0.0181	0.1603	0.0115	0.0231	0.0076	0.088	0.0197	0.0051	0.0023	0.0046	0.0932	0.0965	0.0157	0.0068	0.0062	0.0215	0.0057	0.0168	0.15
6	rs733743	28327371	1.07	0.897462410887183	2.69	1.66847647402654	0.0525159282475369	0.183207028072746	0.1434	0.0635	0.0056	0.002	0.0234	0.0051	0.003	0.0181	0.1603	0.0115	0.0231	0.0076	0.0881	0.0197	0.0051	0.0022	0.0046	0.0932	0.0966	0.0156	0.0068	0.0062	0.0215	0.0057	0.0168	0.1501
6	rs71559077	28328065	1.07	0.897462410887183	2.69	1.66847647402654	0.0525159282475369	0.185749077005445	0.1434	0.0635	0.0056	0.002	0.0234	0.0051	0.003	0.0181	0.1602	0.0115	0.0231	0.0076	0.0881	0.0197	0.005	0.0022	0.0046	0.0932	0.0965	0.0156	0.0068	0.0062	0.0215	0.0057	0.0168	0.1501
6	rs78512949	28328293	1.07	0.897462410887183	2.69	1.66847647402654	0.0523465059124902	0.185036094880622	0.1434	0.0635	0.0056	0.002	0.0235	0.0051	0.003	0.0181	0.1602	0.0115	0.0231	0.0076	0.0881	0.0197	0.005	0.0022	0.0046	0.0932	0.0965	0.0157	0.0068	0.0062	0.0215	0.0057	0.0168	0.1501
6	rs1555047	28328683	1.07	0.897462410887183	2.69	1.66847647402654	0.0521605654513475	0.18840548232245	0.1434	0.0635	0.0056	0.002	0.0235	0.0051	0.003	0.0181	0.1602	0.0115	0.0231	0.0076	0.0882	0.0197	0.005	0.0022	0.0046	0.0932	0.0965	0.0157	0.0068	0.0062	0.0215	0.0057	0.0168	0.1501
6	rs1555046	28329037	1.07	0.897462410887183	2.69	1.66847647402654	0.052617758026813	0.18922542205828	0.1434	0.0635	0.0056	0.002	0.0235	0.0051	0.003	0.0181	0.1602	0.0115	0.0231	0.0076	0.0882	0.0197	0.005	0.0022	0.0046	0.0932	0.0965	0.0157	0.0068	0.0062	0.0215	0.0057	0.0168	0.1502
6	rs59457415	28330053	1.07	0.897462410887183	2.69	1.66847647402654	0.0530776308977563	0.185952958339467	0.1434	0.0635	0.0056	0.002	0.0235	0.0051	0.003	0.0181	0.1602	0.0115	0.0231	0.0076	0.0881	0.0196	0.005	0.0022	0.0046	0.0932	0.0966	0.0157	0.0068	0.0062	0.0215	0.0057	0.0168	0.1502
6	rs213230	28330264	1.07	0.897462410887183	2.69	1.66847647402654	0.0534543278062867	0.191898573815898	0.1434	0.0635	0.0056	0.002	0.0235	0.0051	0.003	0.0181	0.1601	0.0115	0.0231	0.0076	0.0881	0.0196	0.005	0.0022	0.0046	0.0932	0.0966	0.0157	0.0068	0.0062	0.0215	0.0057	0.0168	0.1502
6	rs17856167	28331094	1.07	0.897462410887183	2.69	1.66847647402654	0.0521943397772147	0.186156916101029	0.1434	0.0635	0.0056	0.002	0.0235	0.0051	0.003	0.0181	0.1601	0.0115	0.0231	0.0076	0.0882	0.0196	0.0049	0.0022	0.0046	0.0932	0.0966	0.0156	0.0068	0.0061	0.0215	0.0057	0.0168	0.1503
6	rs45505399	28331127	1.07	0.897462410887183	2.69	1.66847647402654	0.052448115230594	0.187893636225069	0.1434	0.0635	0.0056	0.002	0.0235	0.0051	0.003	0.0181	0.1601	0.0115	0.0231	0.0076	0.0881	0.0196	0.0049	0.0022	0.0046	0.0932	0.0966	0.0156	0.0068	0.0061	0.0215	0.0057	0.0168	0.1503
6	rs13201753	28331128	1.07	0.897462410887183	2.69	1.66847647402654	0.052448115230594	0.187893636225069	0.1434	0.0635	0.0056	0.002	0.0235	0.0051	0.003	0.0181	0.1601	0.0115	0.0231	0.0076	0.0881	0.0196	0.0049	0.0022	0.0046	0.0932	0.0966	0.0156	0.0068	0.0061	0.0215	0.0057	0.0168	0.1503
6	rs213228	28331252	1.07	0.897462410887183	2.69	1.66847647402654	0.0519919139039625	0.186462995942521	0.1434	0.0636	0.0055	0.002	0.0235	0.0051	0.003	0.0181	0.1601	0.0115	0.0231	0.0076	0.0881	0.0196	0.0049	0.0022	0.0046	0.0932	0.0966	0.0156	0.0068	0.0061	0.0215	0.0057	0.0168	0.1503
6	rs7773018	28331331	1.07	0.897462410887183	2.69	1.66847647402654	0.0513376729097934	0.186156916101029	0.1434	0.0636	0.0055	0.002	0.0235	0.0051	0.003	0.0181	0.1601	0.0115	0.0231	0.0076	0.0881	0.0196	0.0049	0.0022	0.0046	0.0932	0.0966	0.0156	0.0068	0.0061	0.0215	0.0057	0.0168	0.1503
6	rs16894011	28332453	1.07	0.897462410887183	2.69	1.66847647402654	0.0516054060659365	0.192930093404864	0.1437	0.0635	0.0055	0.002	0.0235	0.0051	0.003	0.0181	0.1602	0.0114	0.0231	0.0076	0.0881	0.0196	0.0049	0.0022	0.0045	0.0929	0.0968	0.0155	0.0068	0.0061	0.0215	0.0057	0.017	0.1501
6	rs17313059	28333396	1.07	0.897462410887183	2.69	1.66847647402654	0.0457129210061879	0.186667144568023	0.1438	0.0635	0.0055	0.002	0.0235	0.0051	0.003	0.0182	0.1602	0.0114	0.023	0.0076	0.088	0.0196	0.0049	0.0022	0.0045	0.0928	0.0968	0.0155	0.0068	0.0062	0.0216	0.0058	0.017	0.1502
6	rs11751928	28335378	1.07	0.897462410887183	2.69	1.66847647402654	0.0445039125464453	0.185749077005445	0.1438	0.0635	0.0054	0.002	0.0235	0.0051	0.003	0.0181	0.1603	0.0114	0.023	0.0076	0.0879	0.0196	0.0049	0.0022	0.0044	0.0927	0.0969	0.0155	0.0068	0.0062	0.0216	0.0058	0.017	0.1503
6	rs73401666	28337472	1.07	0.897462410887183	2.69	1.66847647402654	0.044352443664539	0.183105595958384	0.1437	0.0634	0.0054	0.002	0.0235	0.0051	0.003	0.0181	0.1603	0.0114	0.023	0.0076	0.0879	0.0195	0.0049	0.0022	0.0044	0.0927	0.0969	0.0155	0.0068	0.0062	0.0216	0.0058	0.0171	0.1503
6	rs76043707	28338473	1.07	0.897462410887183	2.69	1.66847647402654	0.0433168783597923	0.177255701343504	0.1437	0.0634	0.0054	0.002	0.0235	0.0051	0.003	0.0181	0.1603	0.0114	0.023	0.0076	0.0879	0.0195	0.0049	0.0022	0.0044	0.0927	0.0969	0.0155	0.0068	0.0062	0.0216	0.0058	0.0171	0.1503
6	rs78620132	28339253	1.07	0.897462410887183	2.69	1.66847647402654	0.0437051318149966	0.18108100866617	0.1437	0.0634	0.0054	0.002	0.0235	0.0051	0.003	0.0181	0.1603	0.0114	0.0229	0.0076	0.0879	0.0195	0.0049	0.0022	0.0044	0.0927	0.097	0.0155	0.0068	0.0062	0.0216	0.0058	0.0171	0.1503
6	rs116537337	28339478	1.07	0.897462410887183	2.69	1.66847647402654	0.0431681795278919	0.177356005814347	0.1437	0.0634	0.0054	0.002	0.0235	0.0051	0.003	0.0181	0.1603	0.0114	0.0229	0.0076	0.0879	0.0195	0.0049	0.0022	0.0044	0.0927	0.097	0.0155	0.0068	0.0062	0.0216	0.0058	0.0171	0.1503
6	rs79785799	28340210	1.07	0.897462410887183	2.69	1.66847647402654	0.0446253411475728	0.183207028072746	0.1437	0.0634	0.0054	0.002	0.0235	0.0051	0.003	0.0181	0.1603	0.0114	0.0229	0.0076	0.0879	0.0195	0.0049	0.0022	0.0045	0.0927	0.097	0.0155	0.0068	0.0062	0.0216	0.0058	0.0171	0.1503
6	rs16894020	28340245	1.07	0.897462410887183	2.69	1.66847647402654	0.04480790693285	0.185341543807636	0.1437	0.0634	0.0054	0.002	0.0235	0.0051	0.003	0.0181	0.1603	0.0114	0.0229	0.0076	0.0879	0.0195	0.0049	0.0022	0.0045	0.0927	0.097	0.0155	0.0068	0.0062	0.0216	0.0058	0.0171	0.1503
6	rs7773051	28340316	1.07	0.897462410887183	2.69	1.66847647402654	0.0448383839335354	0.185952958339467	0.1437	0.0634	0.0054	0.002	0.0235	0.0051	0.003	0.0181	0.1603	0.0114	0.0229	0.0076	0.0879	0.0195	0.0049	0.0022	0.0045	0.0927	0.097	0.0155	0.0068	0.0062	0.0216	0.0058	0.0171	0.1503
6	rs9468355	28341877	1.07	0.897462410887183	2.69	1.66847647402654	0.0447317761566623	0.185851008116084	0.1437	0.0634	0.0054	0.002	0.0235	0.0051	0.003	0.0181	0.1603	0.0114	0.0229	0.0076	0.0879	0.0195	0.0049	0.0022	0.0045	0.0927	0.097	0.0155	0.0068	0.0062	0.0216	0.0058	0.0171	0.1503
6	rs77753393	28343501	1.07	0.897462410887183	2.69	1.66847647402654	0.044564598668659	0.184222407867754	0.1437	0.0634	0.0054	0.002	0.0235	0.0051	0.003	0.0181	0.1603	0.0114	0.0229	0.0076	0.0879	0.0195	0.0049	0.0022	0.0045	0.0927	0.097	0.0155	0.0068	0.0062	0.0216	0.0058	0.0171	0.1503
6	rs116074551	28348128	1.07	0.897462410887183	2.69	1.66847647402654	0.0444887498191825	0.18330847945307	0.1437	0.0634	0.0054	0.002	0.0235	0.0051	0.0031	0.0181	0.1603	0.0114	0.0229	0.0076	0.0879	0.0195	0.0049	0.0022	0.0045	0.0927	0.097	0.0155	0.0068	0.0062	0.0216	0.0058	0.0171	0.1503
6	rs1052215	28348158	1.07	0.897462410887183	2.69	1.66847647402654	0.0444887498191825	0.18330847945307	0.1437	0.0634	0.0054	0.002	0.0235	0.0051	0.0031	0.0181	0.1603	0.0114	0.0229	0.0076	0.0879	0.0195	0.0049	0.0022	0.0045	0.0927	0.097	0.0155	0.0068	0.0062	0.0216	0.0058	0.0171	0.1503
6	rs2072319	28348660	1.07	0.897462410887183	2.69	1.66847647402654	0.0444735906125834	0.182598724583481	0.1437	0.0634	0.0054	0.002	0.0235	0.0051	0.0031	0.0181	0.1603	0.0114	0.0229	0.0076	0.0879	0.0195	0.0049	0.0022	0.0045	0.0927	0.097	0.0155	0.0068	0.0062	0.0216	0.0058	0.0171	0.1503
6	rs2531825	28349264	1.07	0.897462410887183	2.69	1.66847647402654	0.0445949628622256	0.182801415270337	0.1437	0.0634	0.0054	0.002	0.0235	0.0051	0.0031	0.0181	0.1603	0.0114	0.0229	0.0076	0.0879	0.0195	0.0049	0.0022	0.0045	0.0927	0.097	0.0155	0.0068	0.0062	0.0216	0.0058	0.0171	0.1503
6	rs3734563	28349725	1.07	0.897462410887183	2.69	1.66847647402654	0.0445039125464453	0.182092335747481	0.1437	0.0634	0.0054	0.002	0.0235	0.0051	0.0031	0.0181	0.1603	0.0114	0.0229	0.0076	0.0879	0.0195	0.0049	0.0022	0.0045	0.0927	0.097	0.0155	0.0068	0.0062	0.0216	0.0058	0.0171	0.1503
6	rs1556957	28349926	1.07	0.897462410887183	2.69	1.66847647402654	0.044534248564268	0.180777988392903	0.1437	0.0634	0.0054	0.002	0.0235	0.0051	0.0031	0.0181	0.1603	0.0113	0.0229	0.0076	0.0879	0.0195	0.0049	0.0022	0.0045	0.0927	0.097	0.0156	0.0068	0.0062	0.0216	0.0058	0.0171	0.1503
6	rs61663984	28353858	1.07	0.897462410887183	2.69	1.66847647402654	0.043600369290083	0.1763538447233	0.1437	0.0633	0.0055	0.002	0.0234	0.005	0.0031	0.0182	0.1601	0.0113	0.023	0.0076	0.0881	0.0195	0.005	0.0021	0.0045	0.0926	0.0971	0.0155	0.0068	0.0062	0.0218	0.0058	0.0171	0.1502
6	rs3799499	28354250	1.07	0.897462410887183	2.69	1.66847647402654	0.0434510061226159	0.175853501590035	0.1437	0.0633	0.0055	0.002	0.0234	0.005	0.0031	0.0181	0.1601	0.0113	0.023	0.0076	0.0882	0.0195	0.005	0.0021	0.0045	0.0926	0.0971	0.0155	0.0068	0.0062	0.0218	0.0058	0.0171	0.1502
6	rs7764722	28354533	1.07	0.897462410887183	2.69	1.66847647402654	0.043495778328867	0.170877291106664	0.1437	0.0633	0.0055	0.002	0.0234	0.005	0.0031	0.0182	0.1601	0.0113	0.023	0.0076	0.0882	0.0195	0.005	0.0021	0.0045	0.0926	0.0971	0.0155	0.0068	0.0062	0.0218	0.0058	0.0171	0.1502
6	rs9468364	28355711	1.07	0.897462410887183	2.69	1.66847647402654	0.0451439305606424	0.174255717762222	0.1437	0.0633	0.0055	0.002	0.0234	0.005	0.0031	0.0182	0.1601	0.0113	0.023	0.0076	0.0882	0.0195	0.005	0.0021	0.0045	0.0926	0.0971	0.0155	0.0068	0.0062	0.0218	0.0058	0.0171	0.1502
6	rs75349236	28355731	1.07	0.897462410887183	2.69	1.66847647402654	0.0451439305606424	0.174255717762222	0.1437	0.0633	0.0055	0.002	0.0234	0.005	0.0031	0.0182	0.1601	0.0113	0.023	0.0076	0.0882	0.0195	0.005	0.0021	0.0045	0.0926	0.0971	0.0155	0.0068	0.0062	0.0218	0.0058	0.0171	0.1502
6	rs9461458	28355875	1.07	0.897462410887183	2.69	1.66847647402654	0.0451133123174053	0.174355430990166	0.1437	0.0633	0.0055	0.002	0.0234	0.005	0.0031	0.0182	0.1601	0.0113	0.023	0.0076	0.0882	0.0195	0.005	0.0021	0.0045	0.0926	0.0971	0.0155	0.0068	0.0062	0.0218	0.0058	0.0171	0.1502
6	rs2859379	28358195	1.07	0.897462410887183	2.69	1.66847647402654	0.0449909806776756	0.175853501590035	0.1437	0.0633	0.0055	0.002	0.0234	0.005	0.0031	0.0182	0.1601	0.0113	0.023	0.0076	0.0882	0.0195	0.005	0.0021	0.0045	0.0926	0.0971	0.0155	0.0068	0.0062	0.0218	0.0058	0.0171	0.1502
6	rs1361385	28358320	1.07	0.897462410887183	2.68	1.70857362779915	0.0449909806776756	0.175853501590035	0.1437	0.0633	0.0055	0.002	0.0234	0.005	0.0031	0.0182	0.1601	0.0113	0.023	0.0076	0.0882	0.0195	0.005	0.0021	0.0045	0.0926	0.0971	0.0155	0.0068	0.0062	0.0218	0.0058	0.0171	0.1502
6	rs1416918	28358335	1.07	0.897462410887183	2.68	1.70857362779915	0.0449909806776756	0.175853501590035	0.1437	0.0633	0.0055	0.002	0.0234	0.005	0.0031	0.0182	0.1601	0.0113	0.023	0.0076	0.0882	0.0195	0.005	0.0021	0.0045	0.0926	0.0971	0.0155	0.0068	0.0062	0.0218	0.0058	0.0171	0.1502
6	rs2232434	28358893	1.07	0.897462410887183	2.68	1.70857362779915	0.0449146381834976	0.175553532120701	0.1437	0.0633	0.0055	0.002	0.0234	0.005	0.0031	0.0182	0.1601	0.0113	0.023	0.0076	0.0882	0.0195	0.005	0.0021	0.0045	0.0926	0.0971	0.0155	0.0068	0.0062	0.0218	0.0058	0.0171	0.1502
6	rs2232430	28359186	1.07	0.897462410887183	2.68	1.70857362779915	0.044534248564268	0.174255717762222	0.1437	0.0633	0.0055	0.002	0.0234	0.005	0.0031	0.0182	0.1601	0.0113	0.023	0.0076	0.0882	0.0195	0.005	0.0021	0.0045	0.0926	0.0971	0.0155	0.0068	0.0062	0.0218	0.0058	0.0171	0.1502
6	rs16894060	28362471	1.07	0.897462410887183	2.68	1.70857362779915	0.0416858372200304	0.178762325085799	0.1437	0.0633	0.0054	0.002	0.0234	0.005	0.0031	0.0181	0.16	0.0114	0.0229	0.0076	0.0881	0.0196	0.0049	0.0021	0.0044	0.0927	0.097	0.0156	0.0068	0.0062	0.0218	0.0058	0.0172	0.1504
6	rs17393066	28364793	1.07	0.897462410887183	2.68	1.70857362779915	0.0415988906599085	0.178661746574528	0.1437	0.0633	0.0054	0.002	0.0234	0.005	0.0031	0.0181	0.16	0.0114	0.0229	0.0076	0.0881	0.0196	0.0049	0.0021	0.0044	0.0927	0.097	0.0156	0.0068	0.0062	0.0218	0.0058	0.0172	0.1504
6	rs2041230	28365515	1.07	0.897462410887183	2.68	1.70857362779915	0.0415844116636489	0.177456329898865	0.1437	0.0633	0.0054	0.002	0.0234	0.005	0.0031	0.0181	0.16	0.0114	0.0229	0.0076	0.0881	0.0196	0.0049	0.0021	0.0044	0.0927	0.097	0.0156	0.0068	0.0062	0.0218	0.0058	0.0172	0.1504
6	rs2232423	28366151	1.07	0.897462410887183	2.68	1.70857362779915	0.0385236153946675	0.165951115140525	0.1437	0.0632	0.0054	0.002	0.0234	0.005	0.0031	0.0181	0.16	0.0114	0.0229	0.0076	0.0881	0.0196	0.0049	0.0021	0.0044	0.0927	0.097	0.0156	0.0068	0.0061	0.0217	0.0058	0.0172	0.1505
6	rs2232422	28366262	1.07	0.897462410887183	2.68	1.70857362779915	0.0400409468912333	0.177456329898865	0.1437	0.0632	0.0054	0.002	0.0234	0.005	0.0031	0.0181	0.16	0.0114	0.0229	0.0076	0.0881	0.0196	0.0049	0.0021	0.0044	0.0927	0.097	0.0156	0.0068	0.0061	0.0217	0.0058	0.0172	0.1505
6	rs4357130	28367683	1.07	0.897462410887183	2.68	1.70857362779915	0.0398437966074419	0.178259627940025	0.1437	0.0632	0.0054	0.002	0.0235	0.005	0.0031	0.0182	0.1599	0.0114	0.0229	0.0076	0.0881	0.0196	0.0049	0.0021	0.0044	0.0928	0.0969	0.0156	0.0068	0.0061	0.0217	0.0058	0.0172	0.1505
6	rs2232420	28367745	1.07	0.897462410887183	2.68	1.70857362779915	0.0398437966074419	0.178259627940025	0.1437	0.0632	0.0054	0.002	0.0235	0.005	0.0031	0.0182	0.1599	0.0114	0.0229	0.0076	0.0881	0.0196	0.0049	0.0021	0.0044	0.0928	0.0969	0.0156	0.0068	0.0061	0.0217	0.0058	0.0172	0.1505
6	rs2232419	28367768	1.07	0.897462410887183	2.68	1.70857362779915	0.0398437966074419	0.178259627940025	0.1437	0.0632	0.0054	0.002	0.0235	0.005	0.0031	0.0182	0.1599	0.0114	0.0229	0.0076	0.0881	0.0196	0.0049	0.0021	0.0044	0.0928	0.0969	0.0156	0.0068	0.0061	0.0217	0.0058	0.0172	0.1505
6	rs9468370	28368940	1.07	0.897462410887183	2.68	1.70857362779915	0.0398156869187269	0.178259627940025	0.1437	0.0632	0.0054	0.002	0.0235	0.005	0.0031	0.0182	0.1599	0.0114	0.0229	0.0076	0.0881	0.0196	0.0049	0.0021	0.0044	0.0928	0.0969	0.0156	0.0068	0.0061	0.0217	0.0058	0.0172	0.1505
6	rs13196606	28370078	1.07	0.897462410887183	2.68	1.70857362779915	0.0397875908810484	0.178259627940025	0.1437	0.0632	0.0054	0.002	0.0235	0.005	0.0031	0.0182	0.1599	0.0114	0.0229	0.0076	0.0881	0.0196	0.0049	0.0021	0.0044	0.0928	0.0969	0.0156	0.0068	0.0061	0.0217	0.0058	0.0172	0.1505
6	rs6907950	28370246	1.07	0.897462410887183	2.68	1.70857362779915	0.0397735479804774	0.178259627940025	0.1437	0.0632	0.0054	0.002	0.0235	0.005	0.0031	0.0182	0.1599	0.0114	0.0229	0.0076	0.0881	0.0196	0.0049	0.0021	0.0044	0.0928	0.0969	0.0156	0.0068	0.0061	0.0217	0.0058	0.0172	0.1505
6	rs6908137	28370393	1.07	0.897462410887183	2.68	1.70857362779915	0.0394375410789093	0.177657036884668	0.1437	0.0632	0.0054	0.002	0.0235	0.005	0.0031	0.0182	0.1599	0.0114	0.0229	0.0076	0.0881	0.0196	0.0049	0.0021	0.0044	0.0928	0.097	0.0156	0.0068	0.0061	0.0217	0.0058	0.0172	0.1505
6	rs73399084	28370778	1.07	0.897462410887183	2.68	1.70857362779915	0.0376379282004076	0.182092335747481	0.1437	0.0632	0.0054	0.0021	0.0235	0.005	0.0031	0.0182	0.1598	0.0114	0.0229	0.0076	0.0881	0.0196	0.0049	0.0021	0.0044	0.0928	0.097	0.0156	0.0068	0.0061	0.0217	0.0058	0.0172	0.1505
6	rs78749293	28371184	1.07	0.897462410887183	2.67	1.74923671946615	0.0332835367515101	0.18118205421371	0.1437	0.0632	0.0054	0.0021	0.0235	0.005	0.0031	0.0183	0.1594	0.0114	0.0229	0.0076	0.0882	0.0196	0.0049	0.0021	0.0044	0.0928	0.0971	0.0156	0.0068	0.0061	0.0216	0.0057	0.0172	0.1504
6	rs10484541	28371346	1.07	0.897462410887183	2.67	1.74923671946615	0.0322282467824578	0.178561187598278	0.1438	0.0632	0.0054	0.0021	0.0235	0.005	0.0031	0.0183	0.1593	0.0114	0.0229	0.0076	0.0882	0.0196	0.0049	0.0021	0.0044	0.0927	0.0971	0.0156	0.0068	0.0061	0.0216	0.0057	0.0172	0.1505
6	rs4254981	28371402	1.07	0.897462410887183	2.67	1.74923671946615	0.0336322671092737	0.179869976297521	0.1438	0.0632	0.0054	0.0021	0.0235	0.005	0.0031	0.0183	0.1593	0.0114	0.0229	0.0076	0.0883	0.0196	0.0049	0.0021	0.0044	0.0927	0.0971	0.0156	0.0068	0.0061	0.0216	0.0057	0.0172	0.1505
6	rs2531828	28373790	1.07	0.897462410887183	2.67	1.74923671946615	0.0338577931190363	0.178963540689277	0.1438	0.0632	0.0054	0.0021	0.0235	0.005	0.0031	0.0183	0.1593	0.0114	0.0229	0.0076	0.0883	0.0196	0.0049	0.0021	0.0044	0.0927	0.0971	0.0156	0.0068	0.0061	0.0216	0.0057	0.0172	0.1505
6	rs73740607	28374603	1.07	0.897462410887183	2.67	1.74923671946615	0.0339835402225725	0.180071620677622	0.1438	0.0632	0.0054	0.0021	0.0235	0.005	0.0031	0.0183	0.1592	0.0114	0.0229	0.0076	0.0883	0.0196	0.0049	0.0021	0.0044	0.0927	0.0971	0.0156	0.0068	0.0061	0.0216	0.0057	0.0172	0.1506
6	rs6899389	28381140	1.07	0.897462410887183	2.67	1.74923671946615	0.0367132538537748	0.170877291106664	0.1438	0.0632	0.0054	0.0021	0.0235	0.005	0.0031	0.0183	0.1592	0.0114	0.0229	0.0076	0.0883	0.0196	0.0049	0.0021	0.0044	0.0927	0.0971	0.0156	0.0068	0.0061	0.0217	0.0058	0.0173	0.1506
6	rs1558205	28382262	1.07	0.897462410887183	2.67	1.74923671946615	0.035882843350803	0.17206704779392	0.1439	0.0632	0.0054	0.0021	0.0235	0.005	0.0031	0.0183	0.1587	0.0115	0.0229	0.0076	0.0884	0.0197	0.0049	0.0021	0.0044	0.0927	0.0971	0.0156	0.0068	0.0061	0.0217	0.0058	0.0173	0.1506
6	rs6922169	28382932	1.07	0.897462410887183	2.67	1.74923671946615	0.035882843350803	0.17196779159252	0.1439	0.0632	0.0054	0.0021	0.0235	0.005	0.0031	0.0183	0.1587	0.0115	0.0229	0.0076	0.0884	0.0197	0.0049	0.0021	0.0044	0.0927	0.0971	0.0156	0.0068	0.0061	0.0217	0.0058	0.0173	0.1506
6	rs4412194	28383589	1.07	0.897462410887183	2.68	1.70857362779915	0.0337073255775436	0.174554916830278	0.1439	0.0632	0.0054	0.0021	0.0235	0.005	0.0031	0.0184	0.1584	0.0115	0.0229	0.0076	0.0884	0.0197	0.005	0.0021	0.0044	0.0926	0.0971	0.0156	0.0068	0.0061	0.0217	0.0059	0.0173	0.1505
6	rs115741159	28384240	1.07	0.897462410887183	2.68	1.70857362779915	0.0326059014526743	0.174056350721269	0.1439	0.0632	0.0054	0.0021	0.0235	0.005	0.0031	0.0184	0.1584	0.0115	0.0229	0.0076	0.0884	0.0197	0.005	0.0021	0.0044	0.0926	0.0971	0.0156	0.0068	0.0061	0.0217	0.0059	0.0173	0.1505
6	rs10484540	28387443	1.07	0.897462410887183	2.68	1.70857362779915	0.0271617214335942	0.170580301813617	0.1442	0.0632	0.0055	0.0022	0.0236	0.0051	0.0031	0.0188	0.1552	0.0117	0.023	0.0078	0.0896	0.02	0.0051	0.0021	0.0044	0.0923	0.0976	0.0156	0.0068	0.0061	0.022	0.006	0.0175	0.1502
6	rs78929294	28388120	1.07	0.897462410887183	2.68	1.70857362779915	0.0271939970658416	0.170679278220969	0.1442	0.0632	0.0055	0.0022	0.0236	0.0051	0.0031	0.0188	0.1552	0.0117	0.023	0.0078	0.0896	0.02	0.0051	0.0021	0.0044	0.0923	0.0976	0.0156	0.0068	0.0061	0.022	0.006	0.0175	0.1502
6	rs2531831	28388765	1.07	0.897462410887183	2.68	1.70857362779915	0.0272262999154207	0.171769339030634	0.1442	0.0632	0.0055	0.0022	0.0236	0.0051	0.0031	0.0188	0.1552	0.0117	0.023	0.0078	0.0896	0.02	0.0051	0.0021	0.0044	0.0923	0.0976	0.0156	0.0068	0.0061	0.022	0.006	0.0175	0.1502
6	rs79518488	28389143	1.07	0.897462410887183	2.68	1.70857362779915	0.0272262999154207	0.171670142682555	0.1442	0.0632	0.0055	0.0022	0.0236	0.0051	0.0031	0.0188	0.1552	0.0117	0.023	0.0078	0.0896	0.02	0.0051	0.0021	0.0044	0.0923	0.0976	0.0156	0.0068	0.0061	0.022	0.006	0.0175	0.1502
6	rs3800328	28390843	1.07	0.897462410887183	2.68	1.70857362779915	0.0271079891659348	0.171372673444285	0.1442	0.0632	0.0055	0.0022	0.0236	0.0051	0.0031	0.0188	0.1552	0.0117	0.023	0.0078	0.0896	0.02	0.0051	0.0021	0.0044	0.0923	0.0976	0.0156	0.0068	0.0061	0.022	0.006	0.0175	0.1502
6	rs2859365	28391465	1.07	0.897462410887183	2.68	1.70857362779915	0.0272047616576711	0.171075384045467	0.1443	0.0632	0.0055	0.0022	0.0236	0.0051	0.0031	0.0188	0.1551	0.0117	0.023	0.0078	0.0896	0.02	0.0051	0.0021	0.0044	0.0923	0.0977	0.0156	0.0068	0.0061	0.022	0.006	0.0175	0.1501
6	rs74409142	28396444	1.07	0.897462410887183	2.68	1.70857362779915	0.0269579404252395	0.168210892011601	0.1443	0.0632	0.0055	0.0022	0.0236	0.0051	0.0031	0.0188	0.155	0.0117	0.023	0.0078	0.0896	0.02	0.0051	0.0021	0.0043	0.0922	0.0977	0.0156	0.0068	0.0061	0.022	0.006	0.0175	0.1501
6	rs11970404	28398286	1.07	0.897462410887183	2.68	1.70857362779915	0.0255206168076898	0.165755119893042	0.1444	0.0632	0.0055	0.0022	0.0236	0.0051	0.0032	0.0188	0.1546	0.0117	0.023	0.0078	0.0897	0.02	0.0051	0.0021	0.0043	0.0922	0.0978	0.0156	0.0068	0.0061	0.022	0.0061	0.0175	0.1501
6	rs61540948	28400077	1.07	0.897462410887183	2.68	1.70857362779915	0.0240499516094192	0.1665395885509	0.1445	0.0631	0.0054	0.0022	0.0235	0.005	0.0032	0.019	0.1545	0.0117	0.023	0.0078	0.0899	0.02	0.0051	0.0021	0.0043	0.0921	0.0978	0.0156	0.0068	0.0061	0.022	0.0061	0.0175	0.15
6	rs16894106	28400339	1.07	0.897462410887183	2.68	1.70857362779915	0.0236773539430292	0.167620352585726	0.1445	0.0631	0.0054	0.0022	0.0235	0.005	0.0032	0.019	0.1544	0.0117	0.023	0.0078	0.0899	0.02	0.0051	0.0021	0.0043	0.0921	0.0978	0.0156	0.0068	0.0061	0.022	0.0061	0.0175	0.1501
6	rs41270587	28402067	1.07	0.897462410887183	2.68	1.70857362779915	0.0231454265733782	0.168013964739432	0.1445	0.0632	0.0054	0.0022	0.0236	0.005	0.0032	0.019	0.1545	0.0117	0.023	0.0078	0.09	0.02	0.0051	0.0021	0.0043	0.0921	0.0978	0.0155	0.0068	0.0061	0.022	0.0061	0.0175	0.15
6	rs17315648	28402260	1.07	0.897462410887183	2.68	1.70857362779915	0.0232511185856625	0.168407900013418	0.1445	0.0632	0.0054	0.0022	0.0236	0.005	0.0032	0.019	0.1545	0.0117	0.023	0.0078	0.09	0.02	0.0051	0.0021	0.0043	0.0921	0.0978	0.0155	0.0068	0.0061	0.022	0.0061	0.0175	0.15
6	rs2071965	28403225	1.07	0.897462410887183	2.68	1.70857362779915	0.0231070788259596	0.168309385924453	0.1445	0.0632	0.0054	0.0022	0.0235	0.005	0.0032	0.019	0.1545	0.0117	0.023	0.0078	0.0901	0.02	0.0051	0.0021	0.0043	0.0921	0.0978	0.0155	0.0068	0.0061	0.022	0.0061	0.0175	0.1501
6	rs11752919	28403603	1.07	0.897462410887183	2.68	1.70857362779915	0.0218118580269152	0.167718725309556	0.1446	0.0631	0.0054	0.0022	0.0235	0.005	0.0032	0.0189	0.154	0.0117	0.023	0.0078	0.0906	0.02	0.0051	0.0021	0.0043	0.092	0.0978	0.0155	0.0067	0.006	0.022	0.0061	0.0175	0.1502
6	rs2531801	28404697	1.07	0.897462410887183	2.68	1.70857362779915	0.0210048314965035	0.16311716825127	0.1446	0.0632	0.0054	0.0022	0.0235	0.005	0.0032	0.0189	0.154	0.0117	0.023	0.0078	0.0906	0.02	0.0051	0.0021	0.0043	0.092	0.0978	0.0155	0.0067	0.006	0.022	0.0061	0.0175	0.1502
6	rs2531802	28406603	1.07	0.897462410887183	2.68	1.70857362779915	0.0215555904950451	0.171570966297997	0.1446	0.0632	0.0054	0.0022	0.0235	0.005	0.0032	0.0189	0.1539	0.0117	0.023	0.0078	0.0907	0.02	0.0051	0.0021	0.0043	0.092	0.0978	0.0154	0.0067	0.006	0.022	0.0061	0.0175	0.1502
6	rs76708418	28408113	1.07	0.897462410887183	2.68	1.70857362779915	0.0213467170002834	0.165559206008324	0.1446	0.0632	0.0054	0.0022	0.0235	0.005	0.0032	0.0189	0.1539	0.0117	0.023	0.0078	0.0907	0.02	0.0051	0.0021	0.0043	0.092	0.0978	0.0154	0.0067	0.006	0.022	0.0061	0.0175	0.1503
6	rs916403	28408258	1.07	0.897462410887183	2.68	1.70857362779915	0.0214282751934906	0.166735908740984	0.1446	0.0632	0.0054	0.0022	0.0235	0.005	0.0032	0.0189	0.1539	0.0117	0.023	0.0078	0.0907	0.02	0.0051	0.0021	0.0043	0.092	0.0978	0.0154	0.0067	0.006	0.022	0.0061	0.0175	0.1503
6	rs13190937	28411244	1.07	0.897462410887183	2.68	1.70857362779915	0.020782077809218	0.15798257461064	0.1446	0.0632	0.0055	0.0022	0.0235	0.005	0.0032	0.0189	0.1538	0.0117	0.023	0.0078	0.0907	0.02	0.0051	0.0021	0.0043	0.0919	0.0979	0.0154	0.0067	0.006	0.022	0.0061	0.0175	0.1503
6	rs2531804	28411303	1.07	0.897462410887183	2.68	1.70857362779915	0.0207909549849326	0.159140027848149	0.1446	0.0632	0.0055	0.0022	0.0235	0.005	0.0032	0.0189	0.1538	0.0117	0.023	0.0078	0.0907	0.02	0.0051	0.0021	0.0043	0.0919	0.0979	0.0154	0.0067	0.006	0.022	0.0061	0.0175	0.1503
6	rs76159317	28412203	1.07	0.897462410887183	2.68	1.70857362779915	0.0205610389960459	0.15894691087472	0.1446	0.0632	0.0055	0.0022	0.0235	0.005	0.0032	0.0189	0.1538	0.0117	0.023	0.0078	0.0907	0.02	0.0051	0.0021	0.0043	0.0919	0.0979	0.0154	0.0067	0.006	0.022	0.0061	0.0175	0.1503
6	rs114424474	28412428	1.07	0.897462410887183	2.68	1.70857362779915	0.020649249180763	0.162727629385313	0.1446	0.0632	0.0055	0.0022	0.0235	0.005	0.0032	0.0189	0.1538	0.0117	0.023	0.0078	0.0907	0.02	0.0051	0.0021	0.0043	0.0919	0.0979	0.0154	0.0067	0.006	0.022	0.0061	0.0175	0.1503
6	rs2859367	28414166	1.07	0.897462410887183	2.68	1.70857362779915	0.0202718818009369	0.160881814645972	0.1446	0.0632	0.0055	0.0022	0.0235	0.005	0.0032	0.0189	0.1539	0.0117	0.023	0.0078	0.0907	0.02	0.0051	0.0021	0.0043	0.0918	0.0979	0.0154	0.0067	0.006	0.022	0.0061	0.0175	0.1503
6	rs13215804	28415572	1.07	0.897462410887183	2.68	1.70857362779915	0.0200461464579912	0.159429859138045	0.1446	0.0632	0.0055	0.0022	0.0235	0.005	0.0032	0.0189	0.1539	0.0118	0.023	0.0078	0.0907	0.02	0.0051	0.0021	0.0043	0.0918	0.0978	0.0154	0.0067	0.006	0.022	0.0061	0.0175	0.1503
6	rs6903535	28417222	1.07	0.897462410887183	2.68	1.70857362779915	0.0194474686553441	0.177155416492405	0.1446	0.0632	0.0055	0.0022	0.0235	0.0051	0.0032	0.0191	0.1537	0.0118	0.0231	0.0077	0.0906	0.02	0.0052	0.0021	0.0043	0.0917	0.0977	0.0154	0.0068	0.0061	0.022	0.0061	0.0175	0.1504
6	rs2531808	28420784	1.07	0.897462410887183	2.68	1.70857362779915	0.0189364566252301	0.176554119740517	0.1446	0.0632	0.0055	0.0022	0.0236	0.0051	0.0032	0.0191	0.1536	0.0119	0.0231	0.0076	0.0903	0.02	0.0052	0.0021	0.0043	0.0916	0.0976	0.0154	0.0068	0.0061	0.0219	0.0062	0.0175	0.1505
6	rs2531809	28421368	1.07	0.897462410887183	2.67	1.74923671946615	0.0192368396101144	0.172663003498232	0.1446	0.0632	0.0055	0.0022	0.0236	0.0052	0.0032	0.0191	0.1536	0.0119	0.0231	0.0076	0.0903	0.02	0.0052	0.0021	0.0043	0.0916	0.0976	0.0154	0.0068	0.0061	0.0219	0.0062	0.0175	0.1505
6	rs2859369	28421567	1.07	0.897462410887183	2.67	1.74923671946615	0.0194052093266085	0.177556673590992	0.1446	0.0632	0.0055	0.0022	0.0236	0.0052	0.0032	0.0191	0.1536	0.0119	0.0231	0.0076	0.0903	0.02	0.0052	0.0021	0.0043	0.0916	0.0976	0.0155	0.0068	0.0061	0.0219	0.0062	0.0175	0.1505
6	rs2531810	28421765	1.07	0.897462410887183	2.67	1.74923671946615	0.0196768260143681	0.176554119740517	0.1446	0.0632	0.0055	0.0022	0.0236	0.0052	0.0032	0.0191	0.1536	0.0119	0.0231	0.0076	0.0903	0.02	0.0052	0.0021	0.0043	0.0916	0.0976	0.0155	0.0068	0.0061	0.0219	0.0062	0.0175	0.1505
6	rs2531811	28423603	1.07	0.897462410887183	2.67	1.74923671946615	0.0236773539430292	0.179064177769424	0.1446	0.0633	0.0055	0.0023	0.0236	0.0052	0.0032	0.0192	0.1536	0.0116	0.0231	0.0076	0.0903	0.02	0.0052	0.0021	0.0043	0.0917	0.0977	0.0155	0.0068	0.0061	0.0221	0.006	0.0175	0.1506
6	rs2531813	28424723	1.07	0.897462410887183	2.67	1.74923671946615	0.0247976360594867	0.179064177769424	0.1446	0.0633	0.0055	0.0024	0.0236	0.0052	0.0032	0.0192	0.1535	0.0116	0.0231	0.0076	0.0902	0.02	0.0052	0.0021	0.0044	0.0916	0.0977	0.0155	0.0068	0.0061	0.0221	0.0061	0.0175	0.1505
6	rs2531814	28425755	1.07	0.897462410887183	2.67	1.74923671946615	0.0246267238377614	0.181384203457618	0.1446	0.0633	0.0055	0.0023	0.0236	0.0052	0.0032	0.0192	0.1535	0.0115	0.0231	0.0076	0.0901	0.02	0.0054	0.0021	0.0043	0.0917	0.0977	0.0155	0.0068	0.0061	0.0221	0.0061	0.0176	0.1505
6	rs1041926	28426296	1.07	0.897462410887183	2.67	1.74923671946615	0.0239023753195035	0.1763538447233	0.1445	0.0634	0.0055	0.0023	0.0236	0.0052	0.0032	0.0192	0.1535	0.0115	0.0231	0.0076	0.0901	0.02	0.0054	0.0021	0.0043	0.0916	0.0977	0.0155	0.0068	0.0061	0.0221	0.006	0.0176	0.1506
6	rs2108924	28426378	1.07	0.897462410887183	2.67	1.74923671946615	0.0242378171860869	0.176253736723342	0.1445	0.0634	0.0055	0.0023	0.0236	0.0052	0.0032	0.0191	0.1535	0.0115	0.0231	0.0076	0.0901	0.02	0.0054	0.0021	0.0043	0.0916	0.0977	0.0155	0.0067	0.0061	0.0221	0.006	0.0176	0.1506
6	rs2021745	28426986	1.07	0.897462410887183	2.67	1.74923671946615	0.0239416653652536	0.178762325085799	0.1445	0.0634	0.0055	0.0023	0.0236	0.0052	0.0032	0.0191	0.1536	0.0115	0.0231	0.0076	0.0901	0.02	0.0054	0.0021	0.0043	0.0916	0.0977	0.0155	0.0067	0.0061	0.0221	0.006	0.0176	0.1506
6	rs9468379	28431184	1.07	0.897462410887183	2.67	1.74923671946615	0.0216011923201874	0.18108100866617	0.1446	0.0635	0.0055	0.0023	0.0236	0.0051	0.0032	0.0191	0.1534	0.0115	0.0231	0.0076	0.09	0.02	0.0054	0.0021	0.0043	0.0916	0.0978	0.0155	0.0067	0.0061	0.0221	0.0059	0.0176	0.1508
6	rs6456820	28433135	1.07	0.897462410887183	2.67	1.74923671946615	0.0213105409976893	0.18118205421371	0.1446	0.0635	0.0055	0.0023	0.0236	0.0051	0.0032	0.0191	0.1534	0.0115	0.0231	0.0076	0.0899	0.0201	0.0054	0.0022	0.0043	0.0916	0.0978	0.0155	0.0067	0.0061	0.0221	0.0059	0.0176	0.1508
6	rs2859376	28433720	1.07	0.897462410887183	2.67	1.74923671946615	0.020951213843871	0.177055151267119	0.1445	0.0635	0.0055	0.0023	0.0236	0.0051	0.0032	0.0191	0.1535	0.0115	0.0231	0.0076	0.0899	0.0201	0.0054	0.0022	0.0043	0.0916	0.0978	0.0155	0.0067	0.0061	0.0221	0.0059	0.0176	0.1508
6	rs71559084	28436668	1.07	0.897462410887183	2.66	1.79046711851491	0.0196597695127683	0.174954125875564	0.1445	0.0635	0.0055	0.0023	0.0236	0.0051	0.0032	0.0191	0.1535	0.0115	0.0231	0.0076	0.0898	0.0201	0.0054	0.0022	0.0043	0.0915	0.0978	0.0155	0.0067	0.0061	0.0221	0.0059	0.0177	0.1508
6	rs12663002	28441634	1.07	0.897462410887183	2.66	1.79046711851491	0.0181521513953634	0.170976327572541	0.1445	0.0636	0.0056	0.0023	0.0236	0.0051	0.0032	0.0191	0.1534	0.0116	0.0231	0.0076	0.0896	0.0201	0.0055	0.0022	0.0043	0.0914	0.0979	0.0155	0.0067	0.0061	0.0221	0.0059	0.0177	0.1509
6	rs16894128	28444165	1.07	0.897462410887183	2.66	1.79046711851491	0.0207200143807594	0.163994830110435	0.1441	0.0636	0.0055	0.0023	0.0236	0.0051	0.0031	0.0191	0.1533	0.0116	0.0231	0.0076	0.0894	0.0201	0.0055	0.0022	0.0043	0.0918	0.0982	0.0156	0.0068	0.0061	0.0222	0.0058	0.0178	0.1509
6	rs1029328	28447915	1.07	0.897462410887183	2.67	1.74923671946615	0.0201761546091116	0.164385434173065	0.1433	0.0636	0.0055	0.0022	0.0236	0.005	0.0031	0.019	0.1532	0.0116	0.0232	0.0076	0.0892	0.0201	0.0055	0.0022	0.0042	0.0923	0.0989	0.0156	0.0068	0.0061	0.0221	0.0058	0.0179	0.1509
6	rs1015811	28448086	1.07	0.897462410887183	2.67	1.74923671946615	0.0205522330146751	0.165069777592958	0.1433	0.0636	0.0055	0.0022	0.0236	0.005	0.0031	0.019	0.1532	0.0116	0.0232	0.0076	0.0891	0.0201	0.0055	0.0022	0.0042	0.0923	0.0989	0.0156	0.0068	0.0061	0.0221	0.0058	0.0179	0.1509
6	rs7770236	28450437	1.07	0.897462410887183	2.67	1.74923671946615	0.0202283287072557	0.163312060790751	0.1433	0.0636	0.0055	0.0022	0.0236	0.005	0.003	0.019	0.1532	0.0116	0.0232	0.0076	0.089	0.0201	0.0055	0.0022	0.0042	0.0923	0.0991	0.0156	0.0068	0.0061	0.0221	0.0057	0.0179	0.1509
6	rs76696782	28451829	1.07	0.897462410887183	2.67	1.74923671946615	0.0202544524126909	0.159429859138045	0.1433	0.0636	0.0055	0.0022	0.0237	0.005	0.003	0.019	0.1532	0.0116	0.0232	0.0076	0.0889	0.0201	0.0055	0.0022	0.0042	0.0922	0.0991	0.0156	0.0068	0.0061	0.0221	0.0057	0.0179	0.1509
6	rs74874610	28456845	1.07	0.897462410887183	2.67	1.74923671946615	0.0233958020248999	0.160591050923285	0.1433	0.0638	0.0055	0.0022	0.0237	0.005	0.003	0.019	0.1533	0.0116	0.0232	0.0076	0.0886	0.0201	0.0055	0.0022	0.0042	0.0921	0.0991	0.0158	0.0068	0.0061	0.0221	0.0057	0.018	0.151
6	rs12661782	28466442	1.07	0.897462410887183	2.67	1.74923671946615	0.0310427220513043	0.1634095378146	0.1442	0.0646	0.0054	0.0022	0.0237	0.0049	0.003	0.0191	0.1541	0.0116	0.0231	0.0076	0.0882	0.02	0.0055	0.0023	0.0042	0.093	0.0993	0.0159	0.0068	0.006	0.022	0.0056	0.0181	0.148
6	rs2191037	28466988	1.07	0.897462410887183	2.67	1.74923671946615	0.0286412270967895	0.16311716825127	0.1442	0.0646	0.0054	0.0022	0.0237	0.0049	0.003	0.0191	0.1541	0.0116	0.0231	0.0076	0.0882	0.02	0.0055	0.0023	0.0042	0.093	0.0993	0.0159	0.0068	0.006	0.0221	0.0056	0.018	0.1479
6	rs16894139	28467361	1.07	0.897462410887183	2.67	1.74923671946615	0.0274206891990065	0.161852369110184	0.1442	0.0646	0.0055	0.0022	0.0237	0.0049	0.003	0.0191	0.1541	0.0116	0.0232	0.0076	0.0882	0.02	0.0055	0.0023	0.0042	0.093	0.0993	0.0159	0.0068	0.006	0.0222	0.0056	0.0179	0.1479
6	rs9468385	28471612	1.07	0.897462410887183	2.67	1.74923671946615	0.0271079891659348	0.164385434173065	0.1441	0.0647	0.0055	0.0022	0.0237	0.0049	0.003	0.0191	0.1541	0.0116	0.0232	0.0076	0.0882	0.02	0.0055	0.0023	0.0042	0.093	0.0993	0.0159	0.0068	0.006	0.0222	0.0056	0.0179	0.148
6	rs2071966	28473325	1.07	0.897462410887183	2.67	1.74923671946615	0.0271294730075573	0.165363373537302	0.1441	0.0647	0.0055	0.0022	0.0237	0.0049	0.003	0.0191	0.1541	0.0116	0.0232	0.0076	0.0882	0.02	0.0055	0.0023	0.0042	0.093	0.0993	0.0159	0.0068	0.006	0.0222	0.0056	0.0179	0.148
6	rs974334	28474218	1.07	0.897462410887183	2.67	1.74923671946615	0.0271079891659348	0.16624526045563	0.1441	0.0647	0.0055	0.0022	0.0237	0.0049	0.003	0.0191	0.1541	0.0116	0.0232	0.0076	0.0882	0.02	0.0055	0.0023	0.0042	0.093	0.0993	0.0159	0.0068	0.006	0.0222	0.0056	0.0179	0.148
6	rs35062161	28478555	1.07	0.897462410887183	2.67	1.74923671946615	0.0313867714216262	0.172861814678099	0.144	0.0648	0.0054	0.0022	0.0238	0.0049	0.003	0.019	0.1541	0.0116	0.0232	0.0076	0.0879	0.0201	0.0055	0.0023	0.0042	0.0931	0.0994	0.016	0.0067	0.0059	0.0222	0.0056	0.0182	0.148
6	rs434112	28480833	1.07	0.897462410887183	2.67	1.74923671946615	0.033221530410266	0.175453581735992	0.1439	0.0648	0.0055	0.0022	0.0238	0.0049	0.003	0.019	0.1541	0.0116	0.0231	0.0076	0.0879	0.0201	0.0055	0.0023	0.0042	0.0931	0.0994	0.016	0.0067	0.0059	0.0221	0.0056	0.0182	0.148
6	rs722788	28483150	1.07	0.897462410887183	2.67	1.74923671946615	0.0344135165397277	0.174654689430168	0.1439	0.0648	0.0055	0.0022	0.0238	0.0049	0.0031	0.019	0.1541	0.0116	0.0231	0.0076	0.0877	0.0201	0.0055	0.0023	0.0042	0.093	0.0994	0.016	0.0067	0.006	0.0221	0.0056	0.0182	0.148
6	rs34273434	28483292	1.07	0.897462410887183	2.67	1.74923671946615	0.0345406981700402	0.174654689430168	0.1439	0.0648	0.0055	0.0022	0.0238	0.0049	0.0031	0.019	0.1541	0.0116	0.0231	0.0076	0.0877	0.0201	0.0055	0.0023	0.0042	0.093	0.0994	0.016	0.0067	0.006	0.0221	0.0056	0.0182	0.148
6	rs406113	28483482	1.07	0.897462410887183	2.67	1.74923671946615	0.0345661737291513	0.174754481808434	0.1439	0.0648	0.0055	0.0022	0.0238	0.0049	0.0031	0.019	0.1541	0.0116	0.0231	0.0076	0.0877	0.0201	0.0055	0.0023	0.0042	0.093	0.0994	0.016	0.0067	0.006	0.0221	0.0056	0.0182	0.148
6	rs403774	28485279	1.07	0.897462410887183	2.67	1.74923671946615	0.035039834863048	0.174455164014898	0.1439	0.0648	0.0055	0.0022	0.0238	0.0049	0.0031	0.019	0.1541	0.0116	0.0231	0.0076	0.0877	0.0201	0.0055	0.0023	0.0042	0.093	0.0994	0.016	0.0067	0.006	0.0221	0.0056	0.0182	0.148
6	rs423118	28485680	1.07	0.897462410887183	2.67	1.74923671946615	0.0347320839357968	0.174754481808434	0.1439	0.0648	0.0055	0.0022	0.0238	0.0049	0.0031	0.019	0.1542	0.0116	0.0231	0.0076	0.0877	0.0201	0.0055	0.0023	0.0042	0.0929	0.0994	0.016	0.0067	0.006	0.0221	0.0056	0.0182	0.148
6	rs1003359	28486822	1.07	0.897462410887183	2.67	1.74923671946615	0.0346044116025052	0.172861814678099	0.1439	0.0648	0.0055	0.0022	0.0238	0.0049	0.0031	0.019	0.1541	0.0116	0.0231	0.0076	0.0877	0.0201	0.0055	0.0023	0.0042	0.0929	0.0994	0.016	0.0067	0.006	0.0221	0.0056	0.0182	0.148
6	rs2078035	28488034	1.07	0.897462410887183	2.67	1.74923671946615	0.035001262626314	0.171075384045467	0.1439	0.0648	0.0055	0.0022	0.0238	0.0049	0.0031	0.019	0.1541	0.0116	0.0231	0.0076	0.0877	0.0201	0.0055	0.0023	0.0042	0.093	0.0994	0.016	0.0067	0.006	0.0221	0.0056	0.0183	0.148
6	rs2215220	28488874	1.07	0.897462410887183	2.67	1.74923671946615	0.035117068040517	0.169986864259469	0.1439	0.0648	0.0055	0.0022	0.0238	0.0049	0.0031	0.019	0.1541	0.0116	0.0231	0.0076	0.0877	0.0201	0.0055	0.0023	0.0042	0.093	0.0994	0.016	0.0067	0.006	0.0221	0.0056	0.0183	0.148
6	rs11757235	28489279	1.07	0.897462410887183	2.67	1.74923671946615	0.0352977391331159	0.168802158004557	0.1439	0.0648	0.0055	0.0022	0.0238	0.0049	0.0031	0.019	0.1541	0.0116	0.0231	0.0076	0.0877	0.0201	0.0055	0.0023	0.0042	0.093	0.0994	0.016	0.0067	0.006	0.0221	0.0056	0.0183	0.148
6	rs377514	28491950	1.07	0.897462410887183	2.65	1.83226616032001	0.0365673111621212	0.163799650787437	0.1439	0.0649	0.0055	0.0022	0.0237	0.0049	0.0031	0.0191	0.1542	0.0116	0.0231	0.0076	0.0876	0.02	0.0055	0.0023	0.0042	0.093	0.0994	0.0161	0.0067	0.006	0.0222	0.0056	0.0183	0.148
6	rs28382590	28493585	1.07	0.897462410887183	2.63	1.91757534882317	0.0352202297069926	0.163019752748501	0.1438	0.0649	0.0055	0.0022	0.0237	0.0049	0.0031	0.0191	0.1542	0.0116	0.023	0.0075	0.0876	0.02	0.0055	0.0023	0.0042	0.093	0.0994	0.0161	0.0067	0.006	0.0222	0.0056	0.0182	0.148
6	rs445870	28494327	1.07	0.897462410887183	2.63	1.91757534882317	0.0345152356926047	0.163507035332616	0.1438	0.0649	0.0055	0.0022	0.0237	0.0049	0.0031	0.019	0.1543	0.0116	0.023	0.0075	0.0876	0.02	0.0055	0.0023	0.0042	0.0931	0.0994	0.0161	0.0067	0.006	0.0222	0.0056	0.0182	0.148
6	rs2064424	28495962	1.07	0.897462410887183	2.63	1.91757534882317	0.033048342196764	0.165657152777155	0.1438	0.0649	0.0055	0.0022	0.0237	0.0049	0.0031	0.019	0.1544	0.0116	0.023	0.0076	0.0876	0.02	0.0055	0.0023	0.0042	0.093	0.0994	0.016	0.0067	0.006	0.0222	0.0056	0.0182	0.148
6	rs58554303	28499567	1.07	0.897462410887183	2.63	1.91757534882317	0.0321070791930699	0.168112418281161	0.1438	0.0649	0.0055	0.0022	0.0238	0.0049	0.0031	0.019	0.1543	0.0116	0.023	0.0076	0.0876	0.02	0.0055	0.0023	0.0042	0.093	0.0994	0.0159	0.0067	0.0059	0.0222	0.0056	0.0181	0.1481
6	rs2273106	28499879	1.07	0.897462410887183	2.63	1.91757534882317	0.0320224520576884	0.168210892011601	0.1438	0.065	0.0055	0.0022	0.0238	0.0049	0.0031	0.019	0.1543	0.0116	0.0231	0.0076	0.0876	0.0201	0.0055	0.0023	0.0043	0.093	0.0994	0.0159	0.0067	0.0059	0.0222	0.0056	0.0181	0.1481
6	rs769189	28500235	1.07	0.897462410887183	2.63	1.91757534882317	0.032728383379021	0.169986864259469	0.1439	0.065	0.0054	0.0021	0.0238	0.0049	0.003	0.019	0.1542	0.0116	0.0231	0.0075	0.0876	0.0201	0.0055	0.0023	0.0043	0.0932	0.0995	0.0159	0.0067	0.0059	0.0222	0.0056	0.0181	0.1481
6	rs380879	28500449	1.07	0.897462410887183	2.63	1.91757534882317	0.0326426122906541	0.171471809883169	0.1439	0.065	0.0054	0.0021	0.0238	0.0049	0.003	0.019	0.1541	0.0116	0.0231	0.0075	0.0876	0.0201	0.0055	0.0023	0.0043	0.0932	0.0995	0.0159	0.0067	0.0059	0.0222	0.0057	0.0181	0.1481
6	rs448450	28501006	1.07	0.897462410887183	2.63	1.91757534882317	0.0326181351864926	0.16722706395609	0.1439	0.0651	0.0054	0.0021	0.0238	0.0049	0.003	0.019	0.154	0.0116	0.0231	0.0075	0.0877	0.0201	0.0055	0.0021	0.0043	0.0933	0.0996	0.0159	0.0067	0.0059	0.0221	0.0057	0.018	0.1481
6	rs28382609	28501714	1.07	0.897462410887183	2.63	1.91757534882317	0.0310190926158407	0.164874148879263	0.1439	0.0651	0.0054	0.0021	0.0238	0.0049	0.003	0.019	0.1539	0.0116	0.0231	0.0075	0.0878	0.0201	0.0055	0.0021	0.0043	0.0933	0.0996	0.0159	0.0066	0.0059	0.0221	0.0057	0.0179	0.1481
6	rs426922	28502188	1.07	0.897462410887183	2.63	1.91757534882317	0.0291468122020355	0.161269788849261	0.1439	0.0651	0.0054	0.002	0.0238	0.0049	0.003	0.019	0.1539	0.0116	0.0231	0.0076	0.0878	0.0201	0.0055	0.0021	0.0042	0.0933	0.0996	0.016	0.0067	0.0059	0.0221	0.0057	0.0178	0.1481
6	rs116070091	28502514	1.07	0.897462410887183	2.63	1.91757534882317	0.0283519546195097	0.162435690875087	0.1439	0.0652	0.0054	0.002	0.0238	0.0049	0.003	0.019	0.1539	0.0116	0.0231	0.0076	0.0879	0.0201	0.0055	0.0021	0.0042	0.0933	0.0996	0.016	0.0067	0.0059	0.0221	0.0057	0.0178	0.1481
6	rs451774	28502550	1.07	0.897462410887183	2.63	1.91757534882317	0.0283852262497623	0.162824983309083	0.1439	0.0652	0.0054	0.002	0.0238	0.0049	0.003	0.019	0.1539	0.0116	0.0231	0.0076	0.0879	0.0201	0.0055	0.0021	0.0042	0.0933	0.0996	0.016	0.0067	0.0059	0.0221	0.0057	0.0178	0.1481
6	rs13215054	28502794	1.07	0.897462410887183	2.63	1.91757534882317	0.0288539339680527	0.164874148879263	0.1439	0.0652	0.0054	0.002	0.0238	0.0049	0.003	0.019	0.1539	0.0116	0.0231	0.0076	0.088	0.0201	0.0055	0.0021	0.0042	0.0932	0.0996	0.016	0.0067	0.0059	0.0221	0.0056	0.0178	0.1482
6	rs413488	28503357	1.07	0.897462410887183	2.63	1.91757534882317	0.0290790394058167	0.162922357765626	0.1439	0.0652	0.0054	0.002	0.0238	0.0049	0.003	0.019	0.1539	0.0116	0.0231	0.0076	0.088	0.0201	0.0056	0.0021	0.0042	0.0931	0.0996	0.016	0.0067	0.0059	0.0221	0.0056	0.0178	0.1481
6	rs392230	28504639	1.07	0.897462410887183	2.63	1.91757534882317	0.0294645604174235	0.162241167983665	0.1439	0.0652	0.0054	0.002	0.0238	0.0049	0.003	0.019	0.1539	0.0116	0.0231	0.0076	0.0881	0.0201	0.0056	0.0021	0.0042	0.0931	0.0996	0.0161	0.0066	0.0059	0.0221	0.0056	0.0178	0.148
6	rs114796104	28508449	1.07	0.897462410887183	2.63	1.91757534882317	0.030960074328102	0.161755220868962	0.1438	0.0652	0.0054	0.002	0.0239	0.0049	0.003	0.019	0.1539	0.0116	0.0231	0.0076	0.0881	0.0201	0.0056	0.0021	0.0042	0.0931	0.0996	0.0162	0.0066	0.0058	0.0221	0.0056	0.0178	0.148
6	rs6940168	28510978	1.07	0.897462410887183	2.63	1.91757534882317	0.0323132544560394	0.159623183808191	0.1438	0.0653	0.0054	0.002	0.0239	0.0049	0.003	0.019	0.154	0.0116	0.0231	0.0076	0.0881	0.0201	0.0056	0.0021	0.0042	0.0931	0.0996	0.0163	0.0066	0.0057	0.0221	0.0056	0.0178	0.148
6	rs454182	28511164	1.07	0.897462410887183	2.63	1.91757534882317	0.0328143120268473	0.162046727378136	0.1438	0.0653	0.0054	0.002	0.0239	0.0049	0.003	0.019	0.154	0.0116	0.0231	0.0076	0.088	0.0201	0.0056	0.0021	0.0042	0.0931	0.0996	0.0163	0.0066	0.0057	0.0221	0.0056	0.0178	0.148
6	rs2394102	28512017	1.07	0.897462410887183	2.63	1.91757534882317	0.0330606918056549	0.162143937391934	0.1438	0.0653	0.0054	0.002	0.0239	0.0049	0.003	0.019	0.154	0.0116	0.0231	0.0076	0.088	0.0201	0.0056	0.0021	0.0042	0.0931	0.0996	0.0164	0.0067	0.0057	0.0221	0.0056	0.0178	0.1479
6	rs393414	28521316	1.07	0.897462410887183	2.63	1.91757534882317	0.0363557496000627	0.175053977552171	0.1437	0.0654	0.0054	0.002	0.0239	0.0049	0.003	0.019	0.1542	0.0116	0.0231	0.0076	0.0878	0.0201	0.0057	0.0021	0.0043	0.093	0.0994	0.0164	0.0067	0.0057	0.0221	0.0056	0.0178	0.148
6	rs414745	28526655	1.07	0.897462410887183	2.63	1.91757534882317	0.0360137752989958	0.179164834360475	0.1437	0.0654	0.0055	0.0019	0.0239	0.0049	0.003	0.0189	0.1544	0.0116	0.0231	0.0075	0.0876	0.02	0.0058	0.0021	0.0043	0.0928	0.0993	0.0164	0.0067	0.0057	0.0222	0.0056	0.0178	0.1482
6	rs422089	28527406	1.07	0.897462410887183	2.63	1.91757534882317	0.0353494779265607	0.179164834360475	0.1437	0.0654	0.0055	0.0019	0.0239	0.0049	0.003	0.0189	0.1544	0.0116	0.0231	0.0075	0.0876	0.02	0.0058	0.0021	0.0043	0.0928	0.0993	0.0164	0.0067	0.0057	0.0222	0.0056	0.0178	0.1482
6	rs4711174	28532960	1.07	0.897462410887183	2.63	1.91757534882317	0.0316615348912524	0.180071620677622	0.1436	0.0654	0.0055	0.0019	0.0239	0.0049	0.003	0.0189	0.1544	0.0116	0.0231	0.0075	0.0876	0.02	0.0058	0.0021	0.0042	0.0928	0.0994	0.0165	0.0067	0.0057	0.0222	0.0056	0.0178	0.1482
6	rs418092	28533946	1.07	0.897462410887183	2.63	1.91757534882317	0.031291595159385	0.17997078875918	0.1436	0.0654	0.0055	0.0019	0.0239	0.0049	0.003	0.0189	0.1544	0.0116	0.0231	0.0075	0.0876	0.02	0.0058	0.0021	0.0042	0.0928	0.0994	0.0165	0.0067	0.0057	0.0222	0.0056	0.0178	0.1482
6	rs454746	28537251	1.07	0.897462410887183	2.63	1.91757534882317	0.0312559563676415	0.179869976297521	0.1436	0.0654	0.0055	0.0019	0.0239	0.0049	0.0031	0.019	0.1543	0.0116	0.0231	0.0075	0.0875	0.02	0.0058	0.0021	0.0042	0.0928	0.0994	0.0165	0.0067	0.0057	0.0222	0.0056	0.0178	0.1482
6	rs449074	28539308	1.07	0.897462410887183	2.63	1.91757534882317	0.0312678327960948	0.179869976297521	0.1436	0.0654	0.0055	0.0019	0.0239	0.0049	0.0031	0.019	0.1543	0.0116	0.0231	0.0075	0.0875	0.02	0.0058	0.0021	0.0042	0.0928	0.0994	0.0165	0.0067	0.0057	0.0222	0.0056	0.0178	0.1482
6	rs450630	28542424	1.07	0.897462410887183	2.63	1.91757534882317	0.0311847643169895	0.179869976297521	0.1436	0.0654	0.0055	0.0019	0.0239	0.0049	0.0031	0.019	0.1543	0.0116	0.0231	0.0075	0.0875	0.02	0.0058	0.0021	0.0042	0.0928	0.0994	0.0165	0.0067	0.0057	0.0222	0.0056	0.0178	0.1482
6	rs370520	28542520	1.07	0.897462410887183	2.63	1.91757534882317	0.0311847643169895	0.179869976297521	0.1436	0.0654	0.0055	0.0019	0.0239	0.0049	0.0031	0.019	0.1543	0.0116	0.0231	0.0075	0.0875	0.02	0.0058	0.0021	0.0042	0.0928	0.0994	0.0165	0.0067	0.0057	0.0222	0.0056	0.0178	0.1482
6	rs41270593	28543089	1.07	0.897462410887183	2.63	1.91757534882317	0.0311966217416645	0.181485307142046	0.1436	0.0654	0.0055	0.0019	0.0239	0.0049	0.0031	0.019	0.1543	0.0117	0.0231	0.0075	0.0875	0.02	0.0058	0.0021	0.0042	0.0928	0.0994	0.0165	0.0067	0.0057	0.0222	0.0056	0.0178	0.1483
6	rs17336532	28543264	1.07	0.897462410887183	2.63	1.91757534882317	0.0311847643169895	0.181384203457618	0.1436	0.0654	0.0055	0.0019	0.0239	0.0049	0.0031	0.019	0.1543	0.0116	0.0231	0.0075	0.0875	0.02	0.0058	0.0021	0.0042	0.0928	0.0994	0.0165	0.0067	0.0057	0.0222	0.0056	0.0178	0.1483
6	rs16901848	28546952	1.07	0.897462410887183	2.63	1.91757534882317	0.0309011350024531	0.179668409768573	0.1436	0.0654	0.0055	0.0019	0.0239	0.0049	0.0031	0.019	0.1543	0.0116	0.0231	0.0075	0.0875	0.02	0.0058	0.0021	0.0042	0.0928	0.0994	0.0165	0.0067	0.0057	0.0222	0.0056	0.0178	0.1483
6	rs411538	28555450	1.07	0.897462410887183	2.63	1.91757534882317	0.0306193238424434	0.175553532120701	0.1436	0.0654	0.0055	0.0019	0.0239	0.005	0.0031	0.019	0.1544	0.0116	0.0231	0.0075	0.0874	0.02	0.0058	0.0021	0.0042	0.0929	0.0993	0.0165	0.0067	0.0057	0.0222	0.0056	0.0178	0.1483
6	rs420436	28555998	1.07	0.897462410887183	2.63	1.91757534882317	0.0305842250158053	0.176153648403941	0.1436	0.0654	0.0055	0.0019	0.0239	0.005	0.0031	0.019	0.1544	0.0116	0.0231	0.0075	0.0874	0.02	0.0058	0.0021	0.0042	0.0929	0.0992	0.0165	0.0067	0.0057	0.0222	0.0056	0.0178	0.1483
6	rs420463	28556054	1.07	0.897462410887183	2.63	1.91757534882317	0.0305725316992462	0.176053579771191	0.1436	0.0654	0.0055	0.0019	0.0239	0.005	0.0031	0.019	0.1544	0.0116	0.0231	0.0075	0.0874	0.02	0.0058	0.0021	0.0042	0.0929	0.0992	0.0165	0.0067	0.0057	0.0222	0.0056	0.0178	0.1483
6	rs7738979	28557312	1.07	0.897462410887183	2.63	1.91757534882317	0.0306310297449569	0.182396111102832	0.1436	0.0655	0.0054	0.0019	0.0239	0.005	0.0031	0.019	0.1544	0.0116	0.0231	0.0075	0.0873	0.02	0.0058	0.0021	0.0042	0.093	0.0992	0.0165	0.0067	0.0057	0.0222	0.0056	0.0178	0.1483
6	rs11969304	28558636	1.07	0.897462410887183	2.63	1.91757534882317	0.0301189419438806	0.182902789551251	0.1436	0.0656	0.0054	0.002	0.0239	0.005	0.0031	0.019	0.1545	0.0116	0.0232	0.0075	0.0872	0.02	0.0059	0.0021	0.0042	0.0929	0.099	0.0165	0.0067	0.0057	0.0222	0.0057	0.0179	0.1484
6	rs6901724	28565827	1.07	0.897462410887183	2.63	1.91757534882317	0.0266171891443266	0.185341543807636	0.1435	0.0657	0.0055	0.002	0.0239	0.005	0.0032	0.0191	0.1546	0.0116	0.0232	0.0074	0.0871	0.02	0.0059	0.0021	0.0041	0.0928	0.0986	0.0166	0.0067	0.0057	0.0223	0.0057	0.0178	0.1485
6	rs380914	28569949	1.07	0.897462410887183	2.63	1.91757534882317	0.0259969773350258	0.184629097908098	0.1435	0.0658	0.0055	0.002	0.0239	0.005	0.0032	0.0191	0.1546	0.0116	0.0232	0.0074	0.0871	0.02	0.0059	0.0021	0.0041	0.0927	0.0985	0.0166	0.0067	0.0057	0.0223	0.0057	0.0178	0.1485
6	rs442439	28573006	1.07	0.897462410887183	2.63	1.91757534882317	0.0298191951370272	0.182396111102832	0.1435	0.0658	0.0055	0.002	0.0238	0.005	0.0032	0.0191	0.1546	0.0116	0.0232	0.0074	0.0871	0.0201	0.0059	0.0021	0.0043	0.0927	0.0985	0.0166	0.0067	0.0057	0.0223	0.0057	0.0178	0.1485
6	rs911178	28574415	1.07	0.897462410887183	2.63	1.91757534882317	0.0293507997051211	0.180374233113658	0.1435	0.0658	0.0055	0.002	0.0238	0.005	0.0032	0.0191	0.1547	0.0116	0.0232	0.0074	0.0871	0.0201	0.0059	0.0021	0.0043	0.0927	0.0984	0.0166	0.0067	0.0057	0.0223	0.0057	0.0178	0.1485
6	rs1474986	28575172	1.07	0.897462410887183	2.63	1.91757534882317	0.0288090610964182	0.17976918329865	0.1435	0.0658	0.0055	0.002	0.0239	0.005	0.0032	0.0191	0.1546	0.0116	0.0232	0.0073	0.0871	0.0201	0.006	0.0021	0.0043	0.0925	0.0984	0.0166	0.0067	0.0057	0.0223	0.0057	0.0178	0.1486
6	rs7382159	28577730	1.07	0.897462410887183	2.63	1.91757534882317	0.0282523053288521	0.178058685953681	0.1434	0.0658	0.0055	0.002	0.0239	0.005	0.0032	0.0191	0.1547	0.0116	0.0232	0.0073	0.087	0.0201	0.006	0.0021	0.0043	0.0927	0.0984	0.0166	0.0067	0.0057	0.0223	0.0057	0.0178	0.1485
6	rs36103239	28586282	1.07	0.897462410887183	2.63	1.91757534882317	0.0260178312764568	0.174554916830278	0.1433	0.0659	0.0055	0.002	0.0238	0.005	0.0032	0.0191	0.1547	0.0115	0.0232	0.0073	0.0869	0.0201	0.006	0.0021	0.0043	0.0929	0.0982	0.0166	0.0068	0.0057	0.0224	0.0057	0.0178	0.1485
6	rs4711176	28599028	1.07	0.897462410887183	2.63	1.91757534882317	0.0231454265733782	0.181384203457618	0.1432	0.0659	0.0055	0.002	0.0237	0.005	0.0033	0.0191	0.1548	0.0115	0.0231	0.0073	0.0871	0.02	0.006	0.0021	0.0042	0.093	0.0982	0.0166	0.0068	0.0057	0.0224	0.0057	0.0177	0.1484
6	rs7742658	28600492	1.07	0.897462410887183	2.63	1.91757534882317	0.0227450490507072	0.180172472046848	0.1432	0.0659	0.0055	0.002	0.0237	0.005	0.0033	0.0191	0.1548	0.0115	0.0231	0.0073	0.0871	0.02	0.006	0.0021	0.0042	0.093	0.0982	0.0166	0.0068	0.0057	0.0224	0.0057	0.0177	0.1484
6	rs16894171	28602272	1.07	0.897462410887183	2.62	1.96108800414928	0.0218302465609558	0.16722706395609	0.1431	0.0659	0.0055	0.002	0.0237	0.005	0.0033	0.0191	0.1549	0.0115	0.0231	0.0073	0.0871	0.02	0.006	0.0021	0.0042	0.0931	0.0981	0.0166	0.0068	0.0057	0.0224	0.0057	0.0177	0.1484
6	rs7773193	28611334	1.07	0.897462410887183	2.62	1.96108800414928	0.0163773895664837	0.155580873835835	0.1431	0.066	0.0055	0.0019	0.0234	0.0051	0.0034	0.0192	0.155	0.0116	0.023	0.0072	0.0874	0.02	0.0061	0.0021	0.0042	0.0932	0.0977	0.0167	0.0069	0.0057	0.0225	0.0057	0.0175	0.1483
6	rs7743296	28614610	1.07	0.897462410887183	2.62	1.96108800414928	0.0161620994477436	0.155293550685093	0.143	0.066	0.0056	0.0019	0.0234	0.0051	0.0035	0.0192	0.155	0.0116	0.023	0.0072	0.0874	0.02	0.0061	0.0021	0.0042	0.0932	0.0976	0.0167	0.0069	0.0057	0.0225	0.0057	0.0175	0.1483
6	rs732395	28616327	1.07	0.897462410887183	2.62	1.96108800414928	0.0161842737376225	0.155580873835835	0.143	0.066	0.0056	0.0019	0.0234	0.0051	0.0035	0.0192	0.1551	0.0116	0.023	0.0072	0.0875	0.02	0.0061	0.0021	0.0042	0.0932	0.0976	0.0167	0.0069	0.0057	0.0225	0.0057	0.0175	0.1483
6	rs114216976	28616844	1.07	0.897462410887183	2.62	1.96108800414928	0.0161768798220558	0.155868386197189	0.143	0.066	0.0056	0.0019	0.0234	0.0051	0.0034	0.0192	0.1551	0.0116	0.023	0.0072	0.0875	0.02	0.0061	0.0021	0.0042	0.0932	0.0976	0.0167	0.0069	0.0057	0.0225	0.0057	0.0175	0.1483
6	rs116551936	28619532	1.07	0.897462410887183	2.62	1.96108800414928	0.0161325685133909	0.158560926491128	0.143	0.0661	0.0056	0.0019	0.0234	0.0051	0.0034	0.0192	0.1552	0.0116	0.023	0.0072	0.0875	0.0199	0.006	0.0021	0.0042	0.0933	0.0976	0.0167	0.0069	0.0057	0.0225	0.0057	0.0175	0.1483
6	rs7382309	28620197	1.07	0.897462410887183	2.62	1.96108800414928	0.0161030773066097	0.155485078419996	0.143	0.0661	0.0056	0.0019	0.0234	0.0051	0.0034	0.0192	0.1552	0.0116	0.023	0.0072	0.0875	0.0199	0.006	0.0021	0.0042	0.0933	0.0976	0.0167	0.0069	0.0057	0.0225	0.0057	0.0175	0.1483
6	rs9295775	28627469	1.07	0.897462410887183	2.62	1.96108800414928	0.016000170507855	0.159236617507355	0.143	0.0661	0.0055	0.0019	0.0234	0.005	0.0035	0.0192	0.1556	0.0116	0.0229	0.0071	0.0875	0.0199	0.006	0.0021	0.0042	0.0933	0.0976	0.0167	0.0069	0.0056	0.0225	0.0057	0.0175	0.1483
6	rs2394119	28627517	1.07	0.897462410887183	2.61	2.00517432126373	0.0160809849548444	0.15894691087472	0.143	0.0661	0.0055	0.0019	0.0234	0.005	0.0035	0.0192	0.1554	0.0116	0.0229	0.0071	0.0875	0.0199	0.006	0.0021	0.0042	0.0934	0.0976	0.0167	0.0069	0.0056	0.0225	0.0057	0.0175	0.1483
6	rs13194504	28630691	1.07	0.897462410887183	2.61	2.00517432126373	0.0157377770927732	0.159816591465539	0.143	0.0661	0.0055	0.0019	0.0234	0.005	0.0035	0.0192	0.1555	0.0116	0.0229	0.0071	0.0877	0.0199	0.006	0.0021	0.0042	0.0934	0.0976	0.0167	0.0069	0.0056	0.0224	0.0057	0.0174	0.1482
6	rs7767008	28630793	1.07	0.897462410887183	2.61	2.00517432126373	0.0157305339572493	0.160106858438354	0.143	0.0661	0.0055	0.0019	0.0234	0.005	0.0035	0.0192	0.1555	0.0116	0.0229	0.0071	0.0877	0.0199	0.006	0.0021	0.0042	0.0934	0.0976	0.0167	0.0069	0.0056	0.0224	0.0057	0.0174	0.1482
6	rs16894184	28631731	1.07	0.897462410887183	2.61	2.00517432126373	0.0156149776729995	0.157116455162201	0.1431	0.0661	0.0055	0.0019	0.0233	0.005	0.0035	0.0192	0.1555	0.0115	0.0229	0.0071	0.0877	0.0199	0.006	0.0021	0.0042	0.0934	0.0976	0.0167	0.0069	0.0056	0.0224	0.0057	0.0174	0.1482
6	rs4713175	28635592	1.07	0.897462410887183	2.61	2.00517432126373	0.0158612868250497	0.161269788849261	0.1431	0.0661	0.0055	0.0019	0.0233	0.005	0.0035	0.0192	0.1555	0.0115	0.0229	0.0071	0.0877	0.0199	0.006	0.0021	0.0042	0.0934	0.0975	0.0167	0.0069	0.0056	0.0224	0.0057	0.0174	0.1481
6	rs16894189	28641134	1.07	0.897462410887183	2.61	2.00517432126373	0.0152295943331578	0.160106858438354	0.1431	0.0661	0.0056	0.0019	0.0233	0.005	0.0035	0.0192	0.1556	0.0115	0.0229	0.0071	0.0878	0.0199	0.006	0.0021	0.0042	0.0934	0.0975	0.0167	0.0069	0.0057	0.0224	0.0057	0.0174	0.148
6	rs115444115	28641735	1.07	0.897462410887183	2.61	2.00517432126373	0.0151308372363656	0.159913326398094	0.1431	0.0661	0.0056	0.0019	0.0233	0.005	0.0035	0.0192	0.1556	0.0115	0.0229	0.0071	0.0878	0.0199	0.006	0.0021	0.0042	0.0934	0.0975	0.0167	0.0069	0.0057	0.0224	0.0057	0.0174	0.148
6	rs3864294	28641957	1.07	0.897462410887183	2.6	2.04983547874889	0.0150605866988143	0.159526511096453	0.1431	0.0661	0.0056	0.0019	0.0233	0.005	0.0035	0.0192	0.1556	0.0115	0.0229	0.0071	0.0878	0.0199	0.006	0.0021	0.0042	0.0934	0.0975	0.0167	0.0069	0.0057	0.0224	0.0057	0.0174	0.148
6	rs7761914	28642509	1.07	0.897462410887183	2.6	2.04983547874889	0.0149975675743915	0.157020324167368	0.1431	0.0661	0.0056	0.0019	0.0233	0.005	0.0035	0.0192	0.1556	0.0115	0.0229	0.0071	0.0878	0.0199	0.006	0.0021	0.0042	0.0934	0.0975	0.0167	0.0069	0.0057	0.0224	0.0057	0.0174	0.148
6	rs9393921	28645170	1.07	0.897462410887183	2.6	2.04983547874889	0.0148096796957476	0.15798257461064	0.143	0.0661	0.0056	0.0019	0.0233	0.005	0.0035	0.0192	0.1556	0.0115	0.0229	0.0071	0.0878	0.0199	0.006	0.0021	0.0042	0.0933	0.0974	0.0167	0.0069	0.0058	0.0224	0.0057	0.0174	0.148
6	rs16894197	28648271	1.07	0.897462410887183	2.6	2.04983547874889	0.0133622733795102	0.162241167983665	0.143	0.0662	0.0055	0.0018	0.0233	0.005	0.0035	0.0192	0.1558	0.0115	0.0229	0.007	0.088	0.02	0.006	0.0021	0.0042	0.0932	0.0973	0.0168	0.0069	0.006	0.0224	0.0057	0.0173	0.1478
6	rs3852211	28651733	1.07	0.897462410887183	2.6	2.04983547874889	0.0128063660680817	0.152525884493987	0.1431	0.0662	0.0055	0.0018	0.0233	0.005	0.0035	0.0192	0.1559	0.0115	0.0229	0.007	0.088	0.02	0.006	0.0021	0.0042	0.093	0.0973	0.0168	0.0068	0.006	0.0224	0.0056	0.0173	0.1478
6	rs6456829	28654152	1.07	0.897462410887183	2.6	2.04983547874889	0.0125105160018658	0.154623866827518	0.1431	0.0663	0.0055	0.0018	0.0233	0.0051	0.0035	0.0192	0.1561	0.0115	0.0228	0.007	0.0881	0.02	0.006	0.0021	0.0042	0.0929	0.0972	0.0168	0.0068	0.006	0.0224	0.0056	0.0172	0.1478
6	rs1319076	28662390	1.07	0.897462410887183	2.6	2.04983547874889	0.0120823072294791	0.155102107123548	0.1432	0.0666	0.0054	0.0018	0.0232	0.0051	0.0035	0.0192	0.1563	0.0115	0.0228	0.007	0.0881	0.0201	0.006	0.0021	0.0041	0.0923	0.0972	0.0169	0.0068	0.0059	0.0225	0.0056	0.0171	0.1481
6	rs1319075	28662521	1.07	0.897462410887183	2.6	2.04983547874889	0.0121120985121429	0.156347993447435	0.1432	0.0666	0.0054	0.0018	0.0232	0.0051	0.0035	0.0192	0.1563	0.0115	0.0228	0.007	0.0881	0.0201	0.006	0.0021	0.0041	0.0923	0.0972	0.0169	0.0068	0.0059	0.0225	0.0056	0.0171	0.1481
6	rs7382112	28665109	1.07	0.897462410887183	2.59	2.09507262640648	0.0129562337784744	0.158271656777745	0.1431	0.0666	0.0056	0.0018	0.0232	0.0051	0.0035	0.0192	0.1563	0.0115	0.0228	0.007	0.0881	0.0201	0.0059	0.0021	0.0041	0.0921	0.0972	0.0169	0.0068	0.0059	0.0225	0.0057	0.0171	0.1482
6	rs7382146	28665362	1.07	0.897462410887183	2.6	2.04983547874889	0.0127009950779859	0.156252030030194	0.1431	0.0666	0.0056	0.0018	0.0232	0.0051	0.0035	0.0192	0.1564	0.0115	0.0228	0.007	0.0882	0.0201	0.0059	0.0021	0.0041	0.092	0.0972	0.0169	0.0068	0.0059	0.0225	0.0057	0.0171	0.1482
6	rs12111360	28667448	1.07	0.897462410887183	2.59	2.09507262640648	0.0123282214850326	0.161269788849261	0.1431	0.0667	0.0056	0.0018	0.0232	0.0051	0.0035	0.0193	0.1563	0.0115	0.0228	0.007	0.0882	0.0201	0.0059	0.0021	0.0041	0.0917	0.0971	0.017	0.0068	0.0059	0.0225	0.0057	0.0171	0.1484
6	rs7383248	28668480	1.07	0.897462410887183	2.59	2.09507262640648	0.0122018022938123	0.161560986204375	0.1431	0.0668	0.0056	0.0018	0.0232	0.0052	0.0035	0.0193	0.1563	0.0115	0.0227	0.0071	0.0882	0.0202	0.0059	0.0021	0.0041	0.0917	0.0971	0.017	0.0068	0.0059	0.0225	0.0057	0.0171	0.1484
6	rs6939576	28669315	1.07	0.897462410887183	2.6	2.04983547874889	0.0181360682644355	0.174754481808434	0.1431	0.067	0.0056	0.0018	0.0231	0.0053	0.0036	0.0192	0.1561	0.0116	0.0224	0.007	0.0884	0.0212	0.006	0.0021	0.004	0.0902	0.0967	0.0169	0.0068	0.0059	0.0225	0.0057	0.0178	0.1484
6	rs6908726	28671343	1.07	0.897462410887183	2.6	2.04983547874889	0.0153643821936315	0.139787500270611	0.144	0.0678	0.0054	0.0018	0.0228	0.0056	0.0039	0.0193	0.1565	0.0117	0.0215	0.0069	0.0886	0.0218	0.006	0.0023	0.0039	0.0895	0.0945	0.0169	0.007	0.0059	0.0225	0.0056	0.0175	0.149
6	rs1107160	28671422	1.07	0.897462410887183	2.6	2.04983547874889	0.0149417144099804	0.155197818379326	0.144	0.0679	0.0054	0.0019	0.0228	0.0056	0.0039	0.0193	0.1564	0.0117	0.0215	0.0069	0.0886	0.0218	0.006	0.0023	0.0039	0.0895	0.0945	0.0169	0.007	0.0059	0.0225	0.0056	0.0175	0.149
6	rs1107158	28671651	1.07	0.897462410887183	2.6	2.04983547874889	0.015250818352947	0.159043458968422	0.144	0.0679	0.0054	0.0019	0.0228	0.0057	0.0039	0.0193	0.1564	0.0117	0.0215	0.0067	0.0888	0.0218	0.006	0.0023	0.0039	0.0895	0.0944	0.0169	0.007	0.0059	0.0225	0.0056	0.0176	0.1491
6	rs1107159	28671723	1.07	0.897462410887183	2.6	2.04983547874889	0.0153146214697744	0.165265487847853	0.144	0.0679	0.0054	0.0019	0.0228	0.0057	0.0039	0.0193	0.1564	0.0117	0.0215	0.0067	0.0888	0.0218	0.006	0.0023	0.0039	0.0894	0.0944	0.0169	0.007	0.0059	0.0225	0.0056	0.0176	0.1491
6	rs73391137	28671762	1.07	0.897462410887183	2.6	2.04983547874889	0.0153146214697744	0.168013964739432	0.144	0.0679	0.0054	0.0019	0.0228	0.0057	0.0039	0.0193	0.1564	0.0117	0.0215	0.0067	0.0888	0.0218	0.006	0.0023	0.0039	0.0895	0.0944	0.0169	0.007	0.0059	0.0226	0.0056	0.0176	0.1491
6	rs116324817	28672265	1.07	0.897462410887183	2.6	2.04983547874889	0.0153004259995162	0.16978921223035	0.144	0.068	0.0054	0.0019	0.0228	0.0057	0.0039	0.0193	0.1564	0.0117	0.0214	0.0067	0.0888	0.0218	0.006	0.0023	0.0039	0.0895	0.0944	0.0169	0.007	0.0059	0.0226	0.0056	0.0176	0.149
6	rs7772289	28674322	1.07	0.897462410887183	2.6	2.04983547874889	0.0167004835568274	0.182396111102832	0.144	0.068	0.0054	0.0019	0.0228	0.0057	0.0039	0.0193	0.1564	0.0117	0.0214	0.0068	0.0888	0.0218	0.006	0.0023	0.0039	0.0895	0.0944	0.0169	0.007	0.0059	0.0225	0.0055	0.0176	0.1491
6	rs9368570	28676193	1.07	0.897462410887183	2.6	2.04983547874889	0.0195576560140532	0.190663228592348	0.1441	0.0681	0.0054	0.0019	0.0228	0.0057	0.0039	0.0193	0.1564	0.0117	0.0214	0.0068	0.0888	0.0218	0.006	0.0023	0.0039	0.0895	0.0944	0.0169	0.0068	0.0059	0.0224	0.0056	0.0175	0.1491
6	rs9357072	28676458	1.07	0.897462410887183	2.6	2.04983547874889	0.0195916509164881	0.193860061239664	0.1441	0.0682	0.0054	0.0019	0.0227	0.0057	0.0039	0.0193	0.1564	0.0117	0.0214	0.0068	0.0888	0.0218	0.006	0.0023	0.0039	0.0895	0.0945	0.0169	0.0068	0.0059	0.0224	0.0056	0.0175	0.1491
6	rs9368571	28677758	1.07	0.897462410887183	2.6	2.04983547874889	0.0196768260143681	0.198115648868462	0.1441	0.0682	0.0055	0.0019	0.0227	0.0057	0.0039	0.0193	0.1564	0.0117	0.0213	0.0068	0.0888	0.0218	0.0061	0.0023	0.0039	0.0895	0.0945	0.0169	0.0068	0.0058	0.0224	0.0056	0.0175	0.1491
6	rs7775835	28678357	1.07	0.897462410887183	2.6	2.04983547874889	0.020420470913178	0.184527396608392	0.1441	0.0683	0.0055	0.0019	0.0227	0.0057	0.0039	0.0193	0.1563	0.0117	0.0213	0.0068	0.0887	0.0218	0.0061	0.0023	0.0039	0.0894	0.0944	0.0169	0.0069	0.0058	0.0224	0.0056	0.0176	0.1492
6	rs9366725	28685981	1.07	0.897462410887183	2.6	2.04983547874889	0.0181280306033795	0.184527396608392	0.1443	0.0682	0.0055	0.0019	0.0226	0.0055	0.0039	0.0193	0.1562	0.0118	0.0214	0.0068	0.0885	0.0219	0.0061	0.0023	0.0039	0.0894	0.0944	0.0169	0.0069	0.0058	0.0224	0.0056	0.0176	0.1492
6	rs9380086	28686819	1.07	0.897462410887183	2.6	2.04983547874889	0.018248869019433	0.18513789203775	0.1443	0.0682	0.0055	0.0019	0.0226	0.0055	0.0039	0.0194	0.1562	0.0118	0.0214	0.0068	0.0885	0.0219	0.0061	0.0023	0.0039	0.0894	0.0944	0.0169	0.0069	0.0058	0.0224	0.0056	0.0176	0.1492
6	rs115174302	28687865	1.07	0.897462410887183	2.6	2.04983547874889	0.018297368677582	0.188098317716734	0.1443	0.0682	0.0055	0.0019	0.0226	0.0055	0.0039	0.0193	0.1562	0.0118	0.0214	0.0068	0.0885	0.0219	0.0061	0.0023	0.0039	0.0894	0.0944	0.0169	0.0069	0.0058	0.0224	0.0056	0.0176	0.1492
6	rs6909960	28688921	1.07	0.897462410887183	2.61	2.00517432126373	0.0184515717256123	0.188303075145859	0.1443	0.0682	0.0055	0.0019	0.0226	0.0055	0.0039	0.0193	0.1562	0.0118	0.0214	0.0068	0.0884	0.0219	0.0061	0.0023	0.0039	0.0894	0.0944	0.0169	0.0069	0.0058	0.0225	0.0056	0.0176	0.1492
6	rs80326437	28689661	1.07	0.897462410887183	2.61	2.00517432126373	0.0184434322179737	0.185341543807636	0.1443	0.0682	0.0055	0.0019	0.0226	0.0055	0.0039	0.0193	0.1561	0.0118	0.0214	0.0068	0.0884	0.0219	0.0061	0.0023	0.0039	0.0894	0.0944	0.0169	0.0069	0.0058	0.0225	0.0056	0.0176	0.1493
6	rs9468413	28689672	1.07	0.897462410887183	2.61	2.00517432126373	0.0184352953304412	0.18493431688321	0.1443	0.0682	0.0055	0.0019	0.0226	0.0055	0.0039	0.0193	0.1561	0.0118	0.0214	0.0068	0.0884	0.0219	0.0061	0.0023	0.0039	0.0894	0.0944	0.0169	0.0069	0.0058	0.0225	0.0056	0.0176	0.1493
6	rs115592443	28693026	1.07	0.897462410887183	2.61	2.00517432126373	0.0180477970456208	0.19375665675354	0.1443	0.0681	0.0056	0.0019	0.0226	0.0056	0.0039	0.0194	0.1561	0.0118	0.0214	0.0068	0.0884	0.0219	0.0061	0.0023	0.0039	0.0894	0.0943	0.0169	0.0069	0.0058	0.0225	0.0056	0.0176	0.1493
6	rs1419094	28694392	1.07	0.897462410887183	2.61	2.00517432126373	0.0188618977915274	0.193136622072349	0.1442	0.0681	0.0056	0.0019	0.0226	0.0056	0.0039	0.0194	0.1561	0.0118	0.0214	0.0069	0.0883	0.0219	0.0061	0.0023	0.0039	0.0894	0.0942	0.0169	0.0069	0.0058	0.0225	0.0056	0.0177	0.1493
6	rs1954407	28695149	1.07	0.897462410887183	2.61	2.00517432126373	0.0187463428282875	0.19344655532836	0.1442	0.0681	0.0056	0.0019	0.0226	0.0056	0.0039	0.0194	0.1561	0.0118	0.0214	0.0069	0.0883	0.0219	0.0061	0.0023	0.0039	0.0894	0.0942	0.0169	0.0069	0.0058	0.0225	0.0056	0.0177	0.1493
6	rs7772682	28695668	1.07	0.897462410887183	2.61	2.00517432126373	0.0195661507174046	0.194584414881238	0.1442	0.068	0.0056	0.0019	0.0227	0.0056	0.0039	0.0193	0.1561	0.0119	0.0214	0.0069	0.0883	0.0219	0.0061	0.0023	0.0039	0.0894	0.0941	0.017	0.0069	0.0058	0.0225	0.0056	0.0177	0.1494
6	rs9393929	28696063	1.07	0.897462410887183	2.61	2.00517432126373	0.0188205687528336	0.195828285934303	0.1442	0.068	0.0056	0.0019	0.0227	0.0056	0.0039	0.0193	0.1561	0.012	0.0214	0.0069	0.0884	0.0218	0.0061	0.0023	0.0039	0.0895	0.0941	0.017	0.0069	0.0057	0.0225	0.0056	0.0177	0.1494
6	rs17280797	28697625	1.07	0.897462410887183	2.6	2.04983547874889	0.0185494503512352	0.197490935376737	0.1441	0.0679	0.0056	0.0019	0.0227	0.0056	0.0039	0.0193	0.1561	0.012	0.0214	0.0069	0.0885	0.0218	0.0061	0.0023	0.0039	0.0895	0.0941	0.017	0.0069	0.0056	0.0225	0.0056	0.0177	0.1496
6	rs16894234	28697964	1.07	0.897462410887183	2.6	2.04983547874889	0.0185004638191738	0.197699099405354	0.1441	0.0679	0.0056	0.0019	0.0227	0.0056	0.0039	0.0193	0.1561	0.012	0.0214	0.0069	0.0885	0.0218	0.0061	0.0023	0.0039	0.0895	0.0941	0.017	0.0069	0.0056	0.0225	0.0056	0.0177	0.1496
6	rs16894237	28698908	1.07	0.897462410887183	2.6	2.04983547874889	0.0183784104424733	0.191486491249225	0.1441	0.0679	0.0056	0.0019	0.0227	0.0056	0.0039	0.0193	0.1561	0.012	0.0214	0.0069	0.0886	0.0218	0.0061	0.0023	0.0039	0.0895	0.0941	0.017	0.0069	0.0056	0.0225	0.0056	0.0176	0.1496
6	rs7755641	28699369	1.07	0.897462410887183	2.6	2.04983547874889	0.0181601968661478	0.194377363497736	0.1442	0.0679	0.0056	0.0019	0.0227	0.0056	0.0039	0.0193	0.1561	0.012	0.0214	0.0069	0.0886	0.0218	0.0061	0.0023	0.0039	0.0895	0.094	0.017	0.0069	0.0056	0.0225	0.0056	0.0176	0.1497
6	rs10498733	28699691	1.07	0.897462410887183	2.6	2.04983547874889	0.0180157763854573	0.187995967475814	0.1442	0.0679	0.0056	0.0019	0.0226	0.0056	0.0039	0.0193	0.1561	0.012	0.0214	0.0069	0.0886	0.0218	0.0061	0.0023	0.0039	0.0895	0.094	0.017	0.0069	0.0056	0.0225	0.0056	0.0176	0.1497
6	rs6456834	28700352	1.07	0.897462410887183	2.6	2.04983547874889	0.0180718398156544	0.193549903792206	0.1441	0.0679	0.0056	0.0019	0.0226	0.0056	0.0039	0.0193	0.1561	0.012	0.0214	0.0069	0.0886	0.0218	0.0061	0.0023	0.0039	0.0895	0.094	0.017	0.0069	0.0056	0.0225	0.0056	0.0176	0.1497
6	rs73391160	28700574	1.07	0.897462410887183	2.6	2.04983547874889	0.0181441085282778	0.196139671571806	0.1441	0.0679	0.0056	0.0019	0.0227	0.0056	0.0039	0.0193	0.1561	0.012	0.0214	0.0069	0.0886	0.0218	0.0061	0.0023	0.0039	0.0896	0.094	0.017	0.0069	0.0056	0.0225	0.0056	0.0176	0.1497
6	rs113396763	28701466	1.07	0.897462410887183	2.59	2.09507262640648	0.0180718398156544	0.198115648868462	0.1442	0.0679	0.0056	0.0019	0.0227	0.0056	0.0039	0.0193	0.156	0.012	0.0214	0.0068	0.0887	0.0218	0.0061	0.0023	0.0039	0.0896	0.094	0.017	0.0069	0.0056	0.0225	0.0056	0.0176	0.1496
6	rs1233572	28703244	1.07	0.897462410887183	2.59	2.09507262640648	0.0186231074363721	0.202612107960775	0.1442	0.0679	0.0056	0.0019	0.0227	0.0055	0.0039	0.0193	0.156	0.012	0.0214	0.0068	0.0887	0.0218	0.0061	0.0023	0.0039	0.0896	0.094	0.017	0.0069	0.0056	0.0226	0.0056	0.0176	0.1496
6	rs2893970	28703281	1.07	0.897462410887183	2.59	2.09507262640648	0.0186559122818379	0.203452383151327	0.1442	0.0679	0.0056	0.0019	0.0227	0.0055	0.0039	0.0193	0.156	0.012	0.0214	0.0068	0.0887	0.0218	0.0061	0.0023	0.0039	0.0896	0.094	0.017	0.0069	0.0056	0.0226	0.0056	0.0176	0.1496
6	rs7766599	28703432	1.07	0.897462410887183	2.59	2.09507262640648	0.0186149128014179	0.20334728517	0.1442	0.0679	0.0056	0.0019	0.0227	0.0055	0.0039	0.0193	0.156	0.012	0.0214	0.0068	0.0887	0.0218	0.0061	0.0023	0.0039	0.0896	0.094	0.017	0.0069	0.0055	0.0226	0.0056	0.0176	0.1496
6	rs880638	28706912	1.07	0.897462410887183	2.59	2.09507262640648	0.0188618977915274	0.197803209103784	0.1443	0.0679	0.0056	0.0019	0.0227	0.0055	0.0039	0.0193	0.156	0.012	0.0213	0.0068	0.0888	0.0219	0.0061	0.0023	0.0038	0.0896	0.0941	0.017	0.0069	0.0055	0.0226	0.0056	0.0176	0.1495
6	rs11754985	28711074	1.07	0.897462410887183	2.59	2.09507262640648	0.0191112617218855	0.195309681052254	0.1442	0.0679	0.0056	0.0018	0.0227	0.0056	0.0039	0.0193	0.156	0.0119	0.0213	0.0068	0.0888	0.0219	0.0061	0.0023	0.0038	0.0896	0.0941	0.017	0.0069	0.0055	0.0226	0.0056	0.0176	0.1495
6	rs3905240	28711334	1.07	0.897462410887183	2.59	2.09507262640648	0.0191112617218855	0.195206015803662	0.1442	0.0679	0.0056	0.0018	0.0227	0.0056	0.0039	0.0193	0.156	0.0119	0.0213	0.0068	0.0888	0.0219	0.0061	0.0023	0.0038	0.0896	0.0941	0.017	0.0069	0.0055	0.0226	0.0056	0.0176	0.1495
6	rs7764322	28715310	1.06	0.964986553882562	2.59	2.09507262640648	0.0199856844675578	0.197595008161141	0.1442	0.0678	0.0056	0.0018	0.0226	0.0056	0.004	0.0192	0.156	0.0119	0.0213	0.0068	0.0888	0.0219	0.0061	0.0023	0.0038	0.0897	0.0941	0.017	0.0068	0.0055	0.0226	0.0056	0.0176	0.1495
6	rs11964849	28715769	1.06	0.964986553882562	2.59	2.09507262640648	0.020106741059092	0.197386881057741	0.1442	0.0678	0.0056	0.0018	0.0226	0.0056	0.004	0.0192	0.156	0.0119	0.0213	0.0068	0.0888	0.0219	0.0061	0.0023	0.0038	0.0897	0.0942	0.017	0.0068	0.0055	0.0226	0.0056	0.0176	0.1495
6	rs17398081	28724852	1.06	0.964986553882562	2.59	2.09507262640648	0.0206227574056931	0.200307363625647	0.1441	0.0679	0.0056	0.0018	0.0226	0.0056	0.004	0.0192	0.156	0.0119	0.0213	0.0068	0.0887	0.022	0.0061	0.0023	0.0038	0.0898	0.0942	0.017	0.0068	0.0055	0.0227	0.0056	0.0176	0.1495
6	rs3852213	28732364	1.06	0.964986553882562	2.59	2.09507262640648	0.0211932749203062	0.199993765811389	0.1439	0.0679	0.0056	0.0019	0.0225	0.0056	0.0041	0.0192	0.156	0.0119	0.0213	0.0068	0.0886	0.022	0.0062	0.0023	0.0038	0.0899	0.0942	0.017	0.0069	0.0055	0.0227	0.0056	0.0176	0.1495
6	rs116669339	28733259	1.06	0.964986553882562	2.59	2.09507262640648	0.0211932749203062	0.202822067705051	0.1439	0.0679	0.0056	0.0019	0.0225	0.0056	0.0041	0.0192	0.156	0.0119	0.0213	0.0068	0.0885	0.022	0.0061	0.0023	0.0038	0.0899	0.0944	0.017	0.0069	0.0055	0.0227	0.0056	0.0176	0.1495
6	rs1233602	28733403	1.06	0.964986553882562	2.59	2.09507262640648	0.0212293069898094	0.203767785973492	0.1439	0.0679	0.0056	0.0019	0.0225	0.0056	0.0041	0.0192	0.156	0.0119	0.0213	0.0068	0.0885	0.022	0.0061	0.0023	0.0038	0.0899	0.0944	0.017	0.0069	0.0055	0.0227	0.0056	0.0176	0.1495
6	rs1233604	28734676	1.06	0.964986553882562	2.59	2.09507262640648	0.0213648216300036	0.205769121028153	0.1439	0.0679	0.0056	0.0019	0.0225	0.0056	0.0041	0.0192	0.156	0.0119	0.0213	0.0068	0.0885	0.022	0.0061	0.0023	0.0038	0.0899	0.0944	0.017	0.0069	0.0055	0.0227	0.0056	0.0176	0.1495
6	rs1311915	28742340	1.06	0.964986553882562	2.59	2.09507262640648	0.0217200829356221	0.201877822249935	0.144	0.0679	0.0057	0.0018	0.0224	0.0056	0.0042	0.0192	0.1554	0.0119	0.0212	0.0068	0.0883	0.022	0.0061	0.0023	0.0038	0.09	0.0943	0.017	0.0069	0.0054	0.023	0.0057	0.0175	0.1498
6	rs9257172	28744305	1.06	0.964986553882562	2.59	2.09507262640648	0.0217934806694872	0.222227450416585	0.1441	0.0675	0.0056	0.0018	0.0224	0.0056	0.0043	0.0192	0.1555	0.0119	0.0212	0.0068	0.0883	0.0222	0.0061	0.0023	0.0038	0.0902	0.0944	0.017	0.0069	0.0054	0.023	0.0057	0.0176	0.1498
6	rs1233619	28745452	1.06	0.964986553882562	2.59	2.09507262640648	0.0217934806694872	0.220066526812829	0.1441	0.0675	0.0056	0.0018	0.0224	0.0056	0.0043	0.0192	0.1555	0.0119	0.0212	0.0068	0.0883	0.0222	0.0061	0.0023	0.0038	0.0902	0.0944	0.017	0.0069	0.0054	0.023	0.0057	0.0176	0.1498
6	rs7758798	28749012	1.06	0.964986553882562	2.59	2.09507262640648	0.0215464784772966	0.223852665860229	0.1439	0.0674	0.0056	0.0019	0.0225	0.0056	0.0044	0.0192	0.1555	0.0119	0.0212	0.0068	0.0884	0.0222	0.006	0.0023	0.0038	0.0901	0.0944	0.017	0.0069	0.0054	0.0229	0.0057	0.0176	0.15
6	rs7751451	28752883	1.06	0.964986553882562	2.59	2.09507262640648	0.0208976952716038	0.221038087386348	0.1437	0.0673	0.0056	0.0019	0.0225	0.0057	0.0044	0.0192	0.1555	0.0119	0.0212	0.0068	0.0886	0.0221	0.006	0.0023	0.0038	0.09	0.0943	0.017	0.0069	0.0054	0.0229	0.0057	0.0176	0.1502
6	rs1311918	28753646	1.06	0.964986553882562	2.59	2.09507262640648	0.0207909549849326	0.21952737701207	0.1436	0.0673	0.0056	0.0019	0.0225	0.0057	0.0044	0.0192	0.1555	0.0119	0.0212	0.0068	0.0886	0.0221	0.006	0.0023	0.0038	0.09	0.0943	0.017	0.0069	0.0054	0.023	0.0057	0.0176	0.1502
6	rs9257181	28754520	1.06	0.964986553882562	2.59	2.09507262640648	0.0208531720786625	0.216408881536101	0.1436	0.0673	0.0056	0.0019	0.0225	0.0057	0.0044	0.0192	0.1555	0.0119	0.0212	0.0068	0.0886	0.0221	0.006	0.0023	0.0038	0.09	0.0944	0.0171	0.0069	0.0054	0.023	0.0057	0.0176	0.1502
6	rs11963531	28754704	1.06	0.964986553882562	2.59	2.09507262640648	0.0209244421786778	0.207247956042958	0.1442	0.0673	0.0056	0.0019	0.0225	0.0057	0.0044	0.0192	0.1552	0.0119	0.0212	0.0068	0.0886	0.0221	0.006	0.0023	0.0038	0.0899	0.0944	0.0171	0.0069	0.0054	0.023	0.0057	0.0176	0.1501
6	rs9257182	28754817	1.06	0.964986553882562	2.59	2.09507262640648	0.0210585483252398	0.206085717253098	0.1447	0.0673	0.0056	0.0019	0.0225	0.0057	0.0044	0.0192	0.1549	0.0119	0.0212	0.0068	0.0886	0.0221	0.006	0.0023	0.0038	0.0897	0.0943	0.0171	0.0069	0.0054	0.023	0.0057	0.0176	0.1499
6	rs9380090	28758828	1.06	0.964986553882562	2.59	2.09507262640648	0.0215738228765015	0.208624311328845	0.1448	0.0672	0.0057	0.0018	0.0225	0.0057	0.0045	0.0192	0.155	0.0119	0.0213	0.0068	0.0886	0.022	0.006	0.0023	0.0038	0.0898	0.0941	0.0171	0.0069	0.0053	0.0231	0.0057	0.0176	0.1499
6	rs7767099	28768698	1.06	0.964986553882562	2.59	2.09507262640648	0.0218946944966351	0.217160279196102	0.1448	0.0671	0.0057	0.0019	0.0225	0.0057	0.0045	0.0192	0.1551	0.0119	0.0213	0.0068	0.0887	0.022	0.006	0.0023	0.0039	0.0897	0.0938	0.0171	0.0069	0.0053	0.0233	0.0057	0.0176	0.15
6	rs2765220	28769671	1.06	0.964986553882562	2.59	2.09507262640648	0.0220888615477261	0.221146125014922	0.1448	0.067	0.0057	0.0019	0.0225	0.0057	0.0045	0.0192	0.1551	0.0119	0.0213	0.0068	0.0887	0.022	0.006	0.0023	0.0039	0.0897	0.0938	0.0171	0.007	0.0053	0.0233	0.0057	0.0176	0.15
6	rs2765219	28770349	1.06	0.964986553882562	2.59	2.09507262640648	0.0223871171044194	0.223202115815338	0.1449	0.067	0.0057	0.0019	0.0224	0.0057	0.0045	0.0193	0.1551	0.0119	0.0212	0.0068	0.0887	0.022	0.006	0.0023	0.0039	0.0897	0.0938	0.0171	0.007	0.0053	0.0233	0.0056	0.0176	0.15
6	rs11968644	28772493	1.06	0.964986553882562	2.59	2.09507262640648	0.0234151418619872	0.223418897183635	0.1449	0.0669	0.0057	0.0019	0.0224	0.0057	0.0046	0.0193	0.1552	0.0119	0.0212	0.0068	0.0887	0.022	0.006	0.0023	0.0039	0.0896	0.0937	0.0171	0.007	0.0053	0.0233	0.0056	0.0176	0.1501
6	rs2754767	28775241	1.06	0.964986553882562	2.59	2.09507262640648	0.0239220145614038	0.221254179915476	0.1448	0.0669	0.0057	0.0019	0.0224	0.0057	0.0046	0.0193	0.1553	0.0119	0.0212	0.0068	0.0887	0.022	0.006	0.0022	0.0039	0.0895	0.0936	0.0171	0.007	0.0053	0.0233	0.0056	0.0176	0.1502
6	rs3131343	28775564	1.06	0.964986553882562	2.59	2.09507262640648	0.0238827476361232	0.219850814886909	0.1448	0.0668	0.0057	0.0019	0.0224	0.0057	0.0046	0.0193	0.1553	0.0119	0.0212	0.0068	0.0887	0.022	0.006	0.0022	0.0039	0.0895	0.0936	0.0171	0.007	0.0053	0.0233	0.0056	0.0176	0.1502
6	rs4324798	28776117	1.06	0.964986553882562	2.59	2.09507262640648	0.0239711632571813	0.221254179915476	0.1448	0.0668	0.0057	0.0019	0.0224	0.0057	0.0046	0.0193	0.1553	0.0119	0.0212	0.0068	0.0887	0.022	0.006	0.0022	0.0039	0.0895	0.0936	0.0171	0.007	0.0053	0.0233	0.0056	0.0176	0.1502
6	rs55981324	28782302	1.06	0.964986553882562	2.59	2.09507262640648	0.0253666371154505	0.218988660934331	0.1448	0.0668	0.0057	0.0019	0.0224	0.0057	0.0046	0.0193	0.1554	0.0119	0.0211	0.0068	0.0887	0.0221	0.0061	0.0022	0.0039	0.0894	0.0934	0.0171	0.0071	0.0053	0.0233	0.0056	0.0176	0.1502
6	rs16897420	28782998	1.06	0.964986553882562	2.59	2.09507262640648	0.0277796233634273	0.227768889453881	0.1448	0.0667	0.0057	0.0019	0.0224	0.0058	0.0046	0.0193	0.1555	0.0119	0.0211	0.0068	0.0887	0.0222	0.0061	0.0022	0.004	0.0892	0.0932	0.0172	0.0071	0.0053	0.0233	0.0056	0.0176	0.1502
6	rs386628	28784396	1.06	0.964986553882562	2.59	2.09507262640648	0.027910966605757	0.229516504139965	0.1448	0.0667	0.0057	0.0019	0.0224	0.0058	0.0046	0.0193	0.1555	0.0119	0.0211	0.0068	0.0887	0.0222	0.0061	0.0022	0.004	0.0892	0.0932	0.0172	0.0071	0.0053	0.0233	0.0056	0.0176	0.1502
6	rs377392	28784741	1.06	0.964986553882562	2.59	2.09507262640648	0.0279328998439369	0.229844663708658	0.1448	0.0667	0.0057	0.0019	0.0224	0.0058	0.0046	0.0193	0.1555	0.0119	0.0211	0.0068	0.0887	0.0222	0.0061	0.0022	0.004	0.0892	0.0932	0.0172	0.0071	0.0053	0.0233	0.0056	0.0176	0.1502
6	rs3118362	28785085	1.06	0.964986553882562	2.59	2.09507262640648	0.0279438710408517	0.229844663708658	0.1448	0.0667	0.0057	0.0019	0.0224	0.0058	0.0046	0.0193	0.1555	0.0119	0.0211	0.0068	0.0887	0.0222	0.0062	0.0022	0.004	0.0892	0.0932	0.0172	0.0071	0.0053	0.0233	0.0056	0.0176	0.1502
6	rs172330	28786884	1.06	0.964986553882562	2.58	2.14088688606063	0.0279877863568595	0.229735260309747	0.1447	0.0667	0.0057	0.0019	0.0224	0.0058	0.0046	0.0193	0.1555	0.0119	0.0211	0.0068	0.0887	0.0222	0.0062	0.0022	0.004	0.0892	0.0932	0.0172	0.0072	0.0053	0.0234	0.0056	0.0176	0.1502
6	rs10484543	28791202	1.06	0.964986553882562	2.57	2.18727935233789	0.0262165383236425	0.220930067034867	0.1448	0.0666	0.0057	0.0019	0.0223	0.0058	0.0047	0.0193	0.1557	0.0119	0.021	0.0068	0.0888	0.0221	0.0063	0.0022	0.0039	0.089	0.093	0.0172	0.0073	0.0053	0.0236	0.0056	0.0175	0.1502
6	rs209181	28792477	1.06	0.964986553882562	2.57	2.18727935233789	0.0259761353026638	0.217697515792572	0.1448	0.0666	0.0057	0.0019	0.0223	0.0058	0.0047	0.0193	0.1557	0.0119	0.021	0.0068	0.0888	0.022	0.0063	0.0022	0.0039	0.089	0.0929	0.0172	0.0074	0.0053	0.0236	0.0056	0.0175	0.1502
6	rs116267891	28793575	1.06	0.964986553882562	2.57	2.18727935233789	0.0259448945763076	0.217805015442632	0.1448	0.0666	0.0057	0.0019	0.0223	0.0058	0.0047	0.0193	0.1557	0.0119	0.021	0.0068	0.0889	0.022	0.0063	0.0022	0.0039	0.089	0.0929	0.0172	0.0074	0.0053	0.0236	0.0056	0.0175	0.1502
6	rs3118359	28793904	1.06	0.964986553882562	2.57	2.18727935233789	0.0263320717573823	0.215872693787667	0.1448	0.0666	0.0057	0.0019	0.0222	0.0058	0.0047	0.0193	0.1557	0.0119	0.021	0.0068	0.0889	0.022	0.0063	0.0022	0.0039	0.0891	0.0929	0.0172	0.0074	0.0053	0.0236	0.0056	0.0175	0.1503
6	rs3135296	28795856	1.06	0.964986553882562	2.57	2.18727935233789	0.0259448945763076	0.21181203192158	0.1449	0.0665	0.0058	0.0018	0.0221	0.0058	0.0047	0.0193	0.1557	0.0119	0.021	0.0068	0.0889	0.022	0.0063	0.0022	0.0038	0.0891	0.0928	0.0172	0.0074	0.0053	0.0237	0.0056	0.0175	0.1504
6	rs1002925	28801383	1.06	0.964986553882562	2.57	2.18727935233789	0.0253256880864329	0.207671127344296	0.1449	0.0665	0.0058	0.0018	0.0221	0.0058	0.0047	0.0192	0.1557	0.0119	0.021	0.0068	0.0888	0.022	0.0063	0.0022	0.0038	0.0892	0.0928	0.0172	0.0075	0.0053	0.0238	0.0056	0.0175	0.1504
6	rs3118357	28802149	1.06	0.964986553882562	2.57	2.18727935233789	0.0255206168076898	0.207036478098003	0.1449	0.0665	0.0058	0.0018	0.0221	0.0058	0.0047	0.0192	0.1556	0.0119	0.021	0.0068	0.0888	0.022	0.0063	0.0022	0.0038	0.0892	0.0928	0.0172	0.0075	0.0053	0.0238	0.0056	0.0175	0.1504
6	rs209177	28803103	1.06	0.964986553882562	2.57	2.18727935233789	0.0256959317734754	0.20798869413567	0.1449	0.0665	0.0058	0.0018	0.0221	0.0058	0.0047	0.0192	0.1556	0.0119	0.021	0.0068	0.0887	0.022	0.0063	0.0022	0.0038	0.0892	0.0928	0.0172	0.0075	0.0053	0.0238	0.0056	0.0175	0.1504
6	rs9257248	28803291	1.06	0.964986553882562	2.57	2.18727935233789	0.0257062710844935	0.207882820614509	0.1449	0.0665	0.0058	0.0018	0.0221	0.0058	0.0047	0.0192	0.1556	0.0119	0.021	0.0068	0.0887	0.022	0.0063	0.0022	0.0038	0.0892	0.0928	0.0172	0.0075	0.0053	0.0238	0.0056	0.0175	0.1504
6	rs209176	28804186	1.06	0.964986553882562	2.57	2.18727935233789	0.0259240823019847	0.212664790837299	0.1449	0.0665	0.0058	0.0018	0.0221	0.0058	0.0047	0.0191	0.1556	0.0119	0.021	0.0068	0.0887	0.022	0.0063	0.0022	0.0038	0.0892	0.0928	0.0172	0.0075	0.0053	0.0238	0.0056	0.0176	0.1504
6	rs209167	28824629	1.06	0.964986553882562	2.57	2.18727935233789	0.0286747384488661	0.208518330387041	0.145	0.0665	0.0058	0.0018	0.0221	0.0058	0.0047	0.0191	0.1557	0.0119	0.021	0.0068	0.0889	0.0219	0.0062	0.0022	0.0038	0.0893	0.0927	0.0173	0.0071	0.0053	0.0238	0.0056	0.0175	0.1506
6	rs9501112	28824958	1.06	0.964986553882562	2.57	2.18727935233789	0.0289775890114616	0.212025115407656	0.145	0.0665	0.0058	0.0018	0.0221	0.0058	0.0047	0.0191	0.1557	0.0119	0.021	0.0068	0.0888	0.0219	0.0062	0.0022	0.0038	0.0893	0.0927	0.0173	0.0071	0.0053	0.0238	0.0056	0.0175	0.1507
6	rs9257274	28826262	1.06	0.964986553882562	2.57	2.18727935233789	0.0289438278498919	0.210854034223391	0.145	0.0665	0.0058	0.0018	0.0221	0.0058	0.0047	0.0191	0.1557	0.0119	0.021	0.0068	0.0888	0.0219	0.0062	0.0022	0.0038	0.0893	0.0927	0.0173	0.0071	0.0053	0.0238	0.0056	0.0175	0.1507
6	rs176461	28826405	1.06	0.964986553882562	2.57	2.18727935233789	0.0289438278498919	0.2105350213719	0.145	0.0665	0.0058	0.0018	0.0221	0.0058	0.0047	0.0191	0.1557	0.0119	0.021	0.0068	0.0888	0.0219	0.0062	0.0022	0.0038	0.0894	0.0927	0.0173	0.007	0.0053	0.0238	0.0056	0.0175	0.1507
6	rs209165	28829486	1.06	0.964986553882562	2.57	2.18727935233789	0.0293167320253162	0.209366678391859	0.1452	0.0665	0.0058	0.0018	0.0221	0.0058	0.0047	0.0191	0.1556	0.0119	0.021	0.0068	0.0889	0.0219	0.0062	0.0022	0.0038	0.0892	0.0927	0.0173	0.007	0.0053	0.0237	0.0056	0.0175	0.1508
6	rs3132390	28832788	1.06	0.964986553882562	2.57	2.18727935233789	0.0307717461907408	0.218880969822173	0.1451	0.0665	0.0058	0.0018	0.0221	0.0058	0.0047	0.0192	0.1555	0.0119	0.021	0.0068	0.089	0.0219	0.0061	0.0022	0.0038	0.0893	0.0927	0.0173	0.007	0.0053	0.0237	0.0056	0.0175	0.1508
6	rs56270424	28833626	1.06	0.964986553882562	2.56	2.23425109342477	0.0308422745898309	0.217267691610937	0.1451	0.0665	0.0058	0.0018	0.0221	0.0058	0.0047	0.0192	0.1555	0.0119	0.021	0.0068	0.089	0.0219	0.0061	0.0022	0.0038	0.0893	0.0927	0.0173	0.007	0.0053	0.0237	0.0056	0.0175	0.1509
6	rs209164	28836456	1.06	0.964986553882562	2.56	2.23425109342477	0.0301073741392359	0.217052884243873	0.1451	0.0665	0.0058	0.0018	0.0221	0.0059	0.0047	0.0192	0.1551	0.0119	0.021	0.0068	0.089	0.0219	0.0061	0.0022	0.0038	0.0893	0.0927	0.0173	0.007	0.0053	0.0237	0.0056	0.0175	0.1513
6	rs209163	28836817	1.06	0.964986553882562	2.56	2.23425109342477	0.0318175801563928	0.219419599078099	0.1451	0.0665	0.0058	0.0018	0.0221	0.0059	0.0047	0.0192	0.1551	0.0119	0.021	0.0068	0.089	0.0219	0.0061	0.0022	0.0038	0.0893	0.0927	0.0173	0.007	0.0052	0.0237	0.0056	0.0175	0.1513
6	rs3132392	28838629	1.06	0.964986553882562	2.56	2.23425109342477	0.0321918629260302	0.2267877633198	0.1451	0.0665	0.0057	0.0018	0.0221	0.0059	0.0047	0.0192	0.1551	0.0119	0.021	0.0068	0.0891	0.0219	0.0061	0.0022	0.0038	0.0894	0.0926	0.0173	0.007	0.0052	0.0237	0.0056	0.0176	0.1513
6	rs11966136	28839073	1.06	0.964986553882562	2.56	2.23425109342477	0.0321918629260302	0.226896709366062	0.1451	0.0665	0.0057	0.0018	0.0221	0.0059	0.0047	0.0192	0.1551	0.0119	0.021	0.0068	0.0891	0.0219	0.0061	0.0022	0.0038	0.0894	0.0926	0.0173	0.007	0.0052	0.0237	0.0056	0.0176	0.1513
6	rs7763661	28843432	1.06	0.964986553882562	2.56	2.23425109342477	0.0312322130151661	0.227223649507809	0.1451	0.0665	0.0057	0.0018	0.0221	0.0059	0.0047	0.0192	0.1551	0.0119	0.021	0.0068	0.0891	0.0219	0.0061	0.0022	0.0038	0.0894	0.0926	0.0173	0.0069	0.0052	0.0237	0.0056	0.0175	0.1514
6	rs209153	28846249	1.06	0.964986553882562	2.56	2.23425109342477	0.0307600024925473	0.22559048049696	0.1451	0.0665	0.0057	0.0018	0.022	0.0059	0.0047	0.0192	0.1551	0.0119	0.021	0.0069	0.0891	0.0218	0.0061	0.0022	0.0038	0.0895	0.0926	0.0173	0.0069	0.0052	0.0237	0.0056	0.0175	0.1515
6	rs209152	28846462	1.06	0.964986553882562	2.56	2.23425109342477	0.0309247012604011	0.225808014902499	0.1451	0.0665	0.0057	0.0018	0.022	0.0059	0.0048	0.0192	0.1551	0.0119	0.021	0.0069	0.0891	0.0218	0.0061	0.0022	0.0038	0.0895	0.0926	0.0173	0.007	0.0052	0.0236	0.0056	0.0175	0.1515
6	rs209151	28846724	1.06	0.964986553882562	2.56	2.23425109342477	0.0301420869437998	0.220282308031626	0.1451	0.0665	0.0057	0.0018	0.022	0.0059	0.0048	0.0192	0.155	0.0119	0.021	0.0069	0.0891	0.0218	0.0061	0.0022	0.0038	0.0896	0.0926	0.0173	0.007	0.0052	0.0236	0.0056	0.0174	0.1515
6	rs2006758	28850382	1.05	1.03559017337659	2.56	2.23425109342477	0.0211572870778003	0.215122767138093	0.1448	0.0665	0.0055	0.0018	0.022	0.0059	0.0048	0.0192	0.1551	0.012	0.021	0.0069	0.0896	0.0213	0.0061	0.0022	0.0038	0.0903	0.0921	0.0173	0.0069	0.0051	0.0235	0.0056	0.0169	0.1523
6	rs9257319	28851637	1.05	1.03559017337659	2.56	2.23425109342477	0.0204117085941484	0.216730804214747	0.1447	0.0665	0.0055	0.0018	0.022	0.0059	0.0048	0.0192	0.1551	0.012	0.021	0.0069	0.0897	0.0213	0.0061	0.0022	0.0038	0.0904	0.0921	0.0173	0.0069	0.0051	0.0235	0.0056	0.0168	0.1524
6	rs429369	28851908	1.05	1.03559017337659	2.56	2.23425109342477	0.0207200143807594	0.213732330589478	0.1447	0.0665	0.0055	0.0018	0.022	0.0059	0.0048	0.0192	0.1551	0.012	0.021	0.0069	0.0897	0.0213	0.0061	0.0022	0.0038	0.0904	0.0921	0.0173	0.0069	0.0051	0.0235	0.0056	0.0168	0.1524
6	rs7750338	28853157	1.05	1.03559017337659	2.56	2.23425109342477	0.020394192130966	0.221254179915476	0.1447	0.0665	0.0054	0.0018	0.022	0.0059	0.0048	0.0192	0.1551	0.012	0.021	0.0069	0.0897	0.0213	0.0061	0.0022	0.0038	0.0904	0.0921	0.0173	0.0069	0.0051	0.0235	0.0056	0.0168	0.1524
6	rs2032500	28854269	1.05	1.03559017337659	2.56	2.23425109342477	0.0211482970243258	0.200725750430196	0.1442	0.0669	0.0055	0.0018	0.0219	0.0059	0.0048	0.0192	0.1548	0.012	0.021	0.007	0.0897	0.0213	0.0064	0.0022	0.0038	0.0907	0.0919	0.0173	0.007	0.0051	0.0235	0.0057	0.0167	0.1523
6	rs2148007	28856450	1.05	1.03559017337659	2.57	2.18727935233789	0.0212834380815756	0.204504360313567	0.1442	0.0669	0.0055	0.0018	0.0219	0.0059	0.0048	0.0192	0.1548	0.012	0.021	0.007	0.0897	0.0213	0.0064	0.0022	0.0038	0.0907	0.0919	0.0173	0.007	0.0051	0.0235	0.0057	0.0167	0.1523
6	rs169679	28856572	1.05	1.03559017337659	2.57	2.18727935233789	0.0212834380815756	0.204504360313567	0.1442	0.0669	0.0055	0.0018	0.0219	0.0059	0.0048	0.0192	0.1548	0.012	0.021	0.007	0.0897	0.0213	0.0064	0.0022	0.0038	0.0907	0.0919	0.0173	0.007	0.0051	0.0235	0.0057	0.0167	0.1523
6	rs209148	28857269	1.05	1.03559017337659	2.57	2.18727935233789	0.0208353820360626	0.201668190340781	0.1442	0.0669	0.0055	0.0018	0.0219	0.006	0.0049	0.0192	0.1548	0.012	0.021	0.007	0.0897	0.0213	0.0064	0.0022	0.0038	0.0907	0.0919	0.0173	0.007	0.0051	0.0235	0.0057	0.0167	0.1523
6	rs209146	28858850	1.05	1.03559017337659	2.57	2.18727935233789	0.0207111591430107	0.202822067705051	0.1442	0.0669	0.0055	0.0018	0.0219	0.006	0.0049	0.0192	0.1548	0.012	0.021	0.007	0.0897	0.0213	0.0064	0.0022	0.0038	0.0907	0.0919	0.0173	0.007	0.0051	0.0235	0.0057	0.0167	0.1523
6	rs6456867	28860499	1.05	1.03559017337659	2.57	2.18727935233789	0.0201848435068997	0.202822067705051	0.1442	0.0669	0.0055	0.0018	0.0219	0.006	0.0049	0.0192	0.1548	0.012	0.021	0.007	0.0897	0.0213	0.0064	0.0022	0.0038	0.0908	0.0919	0.0173	0.007	0.0051	0.0234	0.0057	0.0167	0.1523
6	rs56410779	28861079	1.05	1.03559017337659	2.57	2.18727935233789	0.0200202179472906	0.202612107960775	0.1442	0.0669	0.0055	0.0018	0.0219	0.006	0.0049	0.0192	0.1548	0.012	0.021	0.007	0.0897	0.0213	0.0064	0.0022	0.0038	0.0908	0.0919	0.0173	0.0071	0.0051	0.0234	0.0057	0.0167	0.1523
6	rs3130838	28866528	1.05	1.03559017337659	2.57	2.18727935233789	0.0197965226765998	0.210003689127119	0.1441	0.0669	0.0055	0.0018	0.0218	0.006	0.0049	0.0192	0.1545	0.012	0.021	0.007	0.0897	0.0213	0.0064	0.0023	0.0038	0.0908	0.0919	0.0172	0.007	0.0051	0.0234	0.0058	0.0167	0.1524
6	rs209130	28867800	1.05	1.03559017337659	2.57	2.18727935233789	0.0195661507174046	0.212878157496688	0.1441	0.0669	0.0055	0.0018	0.0218	0.006	0.0049	0.0192	0.1545	0.012	0.021	0.007	0.0897	0.0213	0.0064	0.0023	0.0038	0.0909	0.0919	0.0172	0.007	0.0051	0.0234	0.0058	0.0167	0.1524
6	rs1536215	28867915	1.05	1.03559017337659	2.57	2.18727935233789	0.0192200612978143	0.212771465328393	0.1441	0.0669	0.0055	0.0018	0.0218	0.006	0.005	0.0192	0.1544	0.012	0.021	0.007	0.0897	0.0213	0.0064	0.0023	0.0038	0.0908	0.0918	0.0173	0.007	0.0051	0.0235	0.0058	0.0167	0.1524
6	rs209128	28869173	1.05	1.03559017337659	2.57	2.18727935233789	0.0185004638191738	0.213732330589478	0.144	0.067	0.0054	0.0018	0.0218	0.006	0.0051	0.0193	0.1545	0.012	0.0209	0.0069	0.0896	0.0213	0.0063	0.0025	0.0038	0.0905	0.0918	0.0173	0.0069	0.005	0.0236	0.0058	0.0167	0.1525
6	rs1056032	28870975	1.05	1.03559017337659	2.57	2.18727935233789	0.0184434322179737	0.224938286978408	0.144	0.067	0.0054	0.0018	0.0217	0.0061	0.0051	0.0193	0.1546	0.012	0.0209	0.0069	0.0896	0.0213	0.0063	0.0026	0.0038	0.0904	0.0917	0.0173	0.0069	0.005	0.0236	0.0058	0.0166	0.1525
6	rs209126	28872446	1.05	1.03559017337659	2.57	2.18727935233789	0.0184027739722784	0.226896709366062	0.144	0.067	0.0054	0.0018	0.0217	0.0061	0.0051	0.0193	0.1546	0.012	0.0209	0.0069	0.0896	0.0213	0.0063	0.0026	0.0038	0.0905	0.0917	0.0173	0.0069	0.005	0.0236	0.0058	0.0166	0.1525
6	rs209123	28873060	1.05	1.03559017337659	2.57	2.18727935233789	0.0189530543641353	0.231049213389563	0.144	0.067	0.0054	0.0018	0.0217	0.006	0.0052	0.0193	0.1546	0.012	0.0209	0.0069	0.0896	0.0213	0.0063	0.0026	0.0038	0.0905	0.0917	0.0173	0.0069	0.005	0.0236	0.0057	0.0166	0.1525
6	rs209122	28875502	1.05	1.03559017337659	2.57	2.18727935233789	0.0188205687528336	0.230282445948901	0.1441	0.067	0.0054	0.0018	0.0217	0.006	0.0053	0.0193	0.1546	0.012	0.0209	0.0069	0.0895	0.0213	0.0063	0.0026	0.0038	0.0905	0.0917	0.0173	0.0069	0.005	0.0236	0.0058	0.0166	0.1524
6	rs209121	28881660	1.05	1.03559017337659	2.57	2.18727935233789	0.0182165881035522	0.235887693037499	0.1441	0.067	0.0054	0.0018	0.0217	0.006	0.0053	0.0193	0.1546	0.012	0.0209	0.0069	0.0895	0.0212	0.0063	0.0026	0.0038	0.0905	0.0917	0.0173	0.0069	0.005	0.0235	0.0058	0.0166	0.1524
6	rs3132377	28885974	1.05	1.03559017337659	2.57	2.18727935233789	0.0182407948778425	0.234124505675388	0.1441	0.067	0.0054	0.0018	0.0217	0.006	0.0053	0.0193	0.1546	0.012	0.0209	0.0069	0.0895	0.0212	0.0063	0.0026	0.0038	0.0905	0.0917	0.0173	0.0069	0.005	0.0235	0.0058	0.0166	0.1524
6	rs9295782	28890219	1.05	1.03559017337659	2.57	2.18727935233789	0.0198737492140576	0.230391933645373	0.1441	0.067	0.0054	0.0018	0.0217	0.006	0.0053	0.0193	0.1546	0.012	0.021	0.0069	0.0895	0.0212	0.0063	0.0026	0.0038	0.0905	0.0917	0.0173	0.0069	0.005	0.0235	0.0058	0.0166	0.1524
6	rs2765229	28892919	1.05	1.03559017337659	2.57	2.18727935233789	0.0207732033773039	0.230939624699102	0.1441	0.067	0.0054	0.0018	0.0217	0.006	0.0053	0.0193	0.1546	0.012	0.021	0.007	0.0895	0.0212	0.0063	0.0025	0.0038	0.0905	0.0917	0.0173	0.0069	0.005	0.0235	0.0058	0.0166	0.1524
6	rs3131103	28893534	1.05	1.03559017337659	2.57	2.18727935233789	0.0208087175695412	0.231378080331614	0.1441	0.067	0.0054	0.0018	0.0217	0.006	0.0053	0.0193	0.1546	0.012	0.021	0.007	0.0895	0.0212	0.0063	0.0025	0.0038	0.0905	0.0917	0.0173	0.0069	0.005	0.0235	0.0058	0.0166	0.1524
6	rs3763338	28894311	1.05	1.03559017337659	2.57	2.18727935233789	0.0207465965399249	0.231158818895089	0.1441	0.067	0.0054	0.0018	0.0218	0.006	0.0053	0.0193	0.1546	0.012	0.021	0.007	0.0895	0.0213	0.0063	0.0025	0.0038	0.0905	0.0917	0.0173	0.0069	0.005	0.0235	0.0058	0.0166	0.1524
6	rs1237485	28894344	1.05	1.03559017337659	2.57	2.18727935233789	0.0207465965399249	0.231158818895089	0.1441	0.067	0.0054	0.0018	0.0218	0.006	0.0053	0.0193	0.1546	0.012	0.021	0.007	0.0895	0.0213	0.0063	0.0025	0.0038	0.0905	0.0917	0.0173	0.0069	0.005	0.0235	0.0058	0.0166	0.1524
6	rs3118361	28898287	1.05	1.03559017337659	2.57	2.18727935233789	0.0208620712207698	0.230391933645373	0.1441	0.067	0.0054	0.0018	0.0218	0.006	0.0053	0.0193	0.1546	0.012	0.021	0.0069	0.0895	0.0213	0.0063	0.0025	0.0038	0.0905	0.0917	0.0173	0.0069	0.005	0.0235	0.0058	0.0166	0.1524
6	rs2032502	28901565	1.05	1.03559017337659	2.57	2.18727935233789	0.0210137774114791	0.229297815507276	0.1441	0.067	0.0054	0.0018	0.0217	0.006	0.0054	0.0193	0.1546	0.012	0.021	0.0069	0.0895	0.0213	0.0063	0.0025	0.0038	0.0905	0.0917	0.0173	0.0069	0.005	0.0235	0.0058	0.0166	0.1524
6	rs3131070	28906531	1.05	1.03559017337659	2.57	2.18727935233789	0.0231262469893103	0.230282445948901	0.1441	0.067	0.0054	0.0018	0.0217	0.006	0.0055	0.0193	0.1546	0.012	0.021	0.0069	0.0895	0.0213	0.0063	0.0025	0.0038	0.0905	0.0917	0.0173	0.0069	0.005	0.0235	0.0058	0.0166	0.1524
6	rs4713186	28909465	1.05	1.03559017337659	2.57	2.18727935233789	0.032961985225597	0.220390224613023	0.144	0.0672	0.0054	0.0018	0.0217	0.0061	0.0055	0.0193	0.1545	0.0121	0.021	0.0069	0.0896	0.0212	0.0063	0.0022	0.0038	0.0906	0.0917	0.0173	0.0068	0.005	0.0236	0.0058	0.0166	0.1523
6	rs7762289	28910235	1.05	1.03559017337659	2.57	2.18727935233789	0.0336572736213995	0.218773296089836	0.144	0.0672	0.0054	0.0018	0.0217	0.0061	0.0055	0.0194	0.1545	0.0121	0.021	0.0069	0.0896	0.0212	0.0063	0.0022	0.0038	0.0906	0.0917	0.0173	0.0068	0.005	0.0236	0.0058	0.0166	0.1523
6	rs2071790	28911802	1.05	1.03559017337659	2.57	2.18727935233789	0.0341222378757166	0.215015704964201	0.144	0.0672	0.0054	0.0018	0.0217	0.0061	0.0055	0.0194	0.1545	0.0121	0.021	0.0069	0.0896	0.0212	0.0063	0.0022	0.0038	0.0906	0.0917	0.0173	0.0068	0.005	0.0236	0.0058	0.0166	0.1523
6	rs2071789	28912076	1.05	1.03559017337659	2.57	2.18727935233789	0.0341854125548751	0.21490866035715	0.144	0.0672	0.0054	0.0018	0.0217	0.0061	0.0055	0.0194	0.1545	0.0121	0.021	0.0069	0.0896	0.0212	0.0063	0.0022	0.0038	0.0906	0.0917	0.0173	0.0068	0.005	0.0236	0.0058	0.0166	0.1523
6	rs2071788	28912307	1.05	1.03559017337659	2.57	2.18727935233789	0.034172771100712	0.21448065770206	0.144	0.0672	0.0054	0.0018	0.0217	0.0061	0.0055	0.0194	0.1545	0.0121	0.021	0.0069	0.0896	0.0212	0.0063	0.0022	0.0038	0.0906	0.0917	0.0173	0.0068	0.005	0.0236	0.0058	0.0166	0.1523
6	rs763009	28915108	1.04	1.10930661634754	2.57	2.18727935233789	0.0369395948386889	0.219958662185691	0.144	0.0672	0.0054	0.0018	0.0216	0.0061	0.0055	0.0194	0.1545	0.0121	0.0208	0.0069	0.0896	0.0213	0.0063	0.0022	0.0038	0.0907	0.0917	0.0173	0.0068	0.005	0.0236	0.0058	0.0166	0.1523
6	rs4947339	28916252	1.04	1.10930661634754	2.57	2.18727935233789	0.0383316486495459	0.220930067034867	0.144	0.0672	0.0054	0.0018	0.0216	0.0061	0.0055	0.0194	0.1545	0.0121	0.0207	0.0069	0.0897	0.0213	0.0063	0.0022	0.0038	0.0907	0.0917	0.0173	0.0068	0.005	0.0236	0.0058	0.0166	0.1524
6	rs115326980	28916657	1.04	1.10930661634754	2.57	2.18727935233789	0.038400132210553	0.217912532524193	0.144	0.0672	0.0054	0.0018	0.0216	0.0061	0.0055	0.0194	0.1545	0.0121	0.0207	0.0069	0.0897	0.0213	0.0063	0.0022	0.0038	0.0907	0.0917	0.0173	0.0068	0.005	0.0236	0.0058	0.0166	0.1524
6	rs114474440	28916802	1.04	1.10930661634754	2.57	2.18727935233789	0.038400132210553	0.215551191397462	0.144	0.0672	0.0054	0.0018	0.0216	0.0061	0.0055	0.0194	0.1545	0.0121	0.0207	0.0069	0.0897	0.0213	0.0063	0.0022	0.0038	0.0907	0.0917	0.0173	0.0068	0.005	0.0236	0.0058	0.0166	0.1524
6	rs9257403	28916972	1.04	1.10930661634754	2.57	2.18727935233789	0.0384275492707479	0.216194353903294	0.144	0.0672	0.0054	0.0018	0.0216	0.0061	0.0055	0.0194	0.1545	0.0121	0.0207	0.0069	0.0897	0.0213	0.0063	0.0022	0.0038	0.0907	0.0917	0.0173	0.0068	0.005	0.0236	0.0058	0.0166	0.1524
6	rs6456876	28918936	1.04	1.10930661634754	2.57	2.18727935233789	0.0380585577411121	0.218773296089836	0.144	0.0672	0.0054	0.0018	0.0216	0.0061	0.0055	0.0194	0.1546	0.0121	0.0207	0.0069	0.0897	0.0213	0.0063	0.0022	0.0038	0.0907	0.0917	0.0173	0.0068	0.005	0.0236	0.0058	0.0166	0.1524
6	rs115014630	28920289	1.04	1.10930661634754	2.57	2.18727935233789	0.0353236019435937	0.218665639742481	0.144	0.0672	0.0054	0.0018	0.0216	0.0061	0.0055	0.0193	0.1545	0.0121	0.0206	0.0069	0.0904	0.0212	0.0063	0.0022	0.0038	0.0907	0.0914	0.0173	0.0068	0.005	0.0236	0.0058	0.0166	0.1522
6	rs3131073	28920972	1.04	1.10930661634754	2.57	2.18727935233789	0.0352977391331159	0.214266761911741	0.144	0.0672	0.0054	0.0018	0.0216	0.0061	0.0055	0.0193	0.1546	0.0121	0.0206	0.0069	0.0904	0.0212	0.0063	0.0022	0.0038	0.0907	0.0914	0.0173	0.0068	0.005	0.0236	0.0058	0.0166	0.1522
6	rs4947256	28921940	1.04	1.10930661634754	2.56	2.23425109342477	0.0352202297069926	0.2105350213719	0.144	0.0672	0.0054	0.0018	0.0216	0.0061	0.0055	0.0194	0.1546	0.0121	0.0206	0.0069	0.0904	0.0212	0.0063	0.0022	0.0038	0.0906	0.0914	0.0172	0.0068	0.0051	0.0236	0.0059	0.0165	0.1522
6	rs1476016	28922719	1.04	1.10930661634754	2.56	2.23425109342477	0.035117068040517	0.208624311328845	0.144	0.0673	0.0054	0.0018	0.0216	0.0061	0.0055	0.0194	0.1546	0.0121	0.0206	0.0069	0.0904	0.0212	0.0063	0.0022	0.0038	0.0907	0.0914	0.0172	0.0068	0.0051	0.0236	0.0059	0.0165	0.1522
6	rs3130845	28923367	1.04	1.10930661634754	2.56	2.23425109342477	0.0349627199441996	0.206085717253098	0.1439	0.0673	0.0054	0.0018	0.0216	0.0061	0.0055	0.0194	0.1546	0.0121	0.0206	0.0069	0.0903	0.0212	0.0063	0.0022	0.0038	0.0907	0.0914	0.0172	0.0068	0.0051	0.0236	0.0059	0.0165	0.1522
6	rs9380100	28923980	1.04	1.10930661634754	2.56	2.23425109342477	0.0346809757111016	0.204399081077955	0.1439	0.0673	0.0054	0.0018	0.0216	0.0061	0.0055	0.0194	0.1546	0.0121	0.0206	0.0069	0.0903	0.0212	0.0063	0.0022	0.0038	0.0907	0.0914	0.0172	0.0068	0.0051	0.0236	0.0059	0.0165	0.1522
6	rs12386522	28928167	1.04	1.10930661634754	2.56	2.23425109342477	0.0354271849400061	0.200202812698414	0.1439	0.0674	0.0054	0.0018	0.0217	0.0061	0.0056	0.0195	0.1547	0.0121	0.0206	0.0069	0.0903	0.0213	0.0063	0.0022	0.0038	0.0907	0.091	0.0172	0.0068	0.0051	0.0236	0.0059	0.0166	0.1521
6	rs9257425	28936556	1.04	1.10930661634754	2.56	2.23425109342477	0.0388957087023269	0.195620788276232	0.144	0.0675	0.0053	0.0018	0.0217	0.0062	0.0056	0.0195	0.155	0.0121	0.0207	0.0071	0.0901	0.0213	0.0063	0.0022	0.0038	0.0908	0.0901	0.0171	0.0068	0.0051	0.0235	0.0059	0.0167	0.1521
6	rs6933672	28941688	1.04	1.10930661634754	2.56	2.23425109342477	0.0356610182532055	0.238097650956508	0.1443	0.0669	0.0052	0.0019	0.0217	0.0063	0.0056	0.0195	0.1545	0.0121	0.0208	0.0072	0.0903	0.0211	0.0064	0.0022	0.0039	0.091	0.0897	0.0172	0.0069	0.0054	0.0235	0.0059	0.0166	0.1523
6	rs4713191	28943869	1.04	1.10930661634754	2.56	2.23425109342477	0.0336197687183726	0.232585218397759	0.1443	0.0666	0.0052	0.0019	0.0217	0.0063	0.0056	0.0195	0.1543	0.0121	0.0209	0.0072	0.0904	0.0211	0.0064	0.0022	0.0039	0.0909	0.0899	0.0172	0.0069	0.0054	0.0237	0.0059	0.0167	0.1522
6	rs3135322	28946920	1.04	1.10930661634754	2.56	2.23425109342477	0.0349884117822584	0.218127618961104	0.1443	0.066	0.0051	0.0019	0.0217	0.0063	0.0057	0.0194	0.1537	0.0121	0.0209	0.0073	0.0904	0.0211	0.0064	0.0022	0.004	0.0907	0.0908	0.0172	0.0069	0.0054	0.024	0.006	0.0169	0.1518
6	rs3130837	28948092	1.04	1.10930661634754	2.56	2.23425109342477	0.0349498789494524	0.217697515792572	0.1443	0.066	0.0051	0.0019	0.0217	0.0063	0.0057	0.0194	0.1537	0.0121	0.0209	0.0073	0.0904	0.0211	0.0064	0.0022	0.004	0.0907	0.0908	0.0172	0.0069	0.0054	0.024	0.006	0.0169	0.1518
6	rs9257445	28949206	1.04	1.10930661634754	2.56	2.23425109342477	0.0352718894921659	0.220930067034867	0.1443	0.066	0.0051	0.0019	0.0217	0.0063	0.0057	0.0194	0.1536	0.0121	0.021	0.0073	0.0904	0.0212	0.0064	0.0022	0.004	0.0907	0.0909	0.0172	0.0069	0.0054	0.024	0.006	0.0169	0.1518
6	rs968722	28949904	1.04	1.10930661634754	2.56	2.23425109342477	0.0374086306890322	0.225264306881547	0.1448	0.0659	0.0051	0.0019	0.0218	0.0063	0.0057	0.0194	0.1536	0.0121	0.021	0.0073	0.0899	0.0212	0.0064	0.0022	0.004	0.0903	0.0911	0.0171	0.0069	0.0054	0.024	0.006	0.0169	0.1519
6	rs9380102	28951014	1.04	1.10930661634754	2.57	2.18727935233789	0.0385785846767835	0.198845319840853	0.1447	0.066	0.005	0.0019	0.0219	0.0064	0.0058	0.0194	0.1531	0.0122	0.0211	0.0073	0.0895	0.0213	0.0064	0.0022	0.0041	0.0902	0.0917	0.0171	0.0069	0.0054	0.0242	0.006	0.017	0.1516
6	rs3129791	28954293	1.04	1.10930661634754	2.57	2.18727935233789	0.0388680615795656	0.205663625006384	0.1447	0.066	0.005	0.0019	0.0219	0.0064	0.0058	0.0194	0.1531	0.0122	0.0211	0.0073	0.0895	0.0213	0.0064	0.0022	0.0041	0.0902	0.0917	0.0171	0.0069	0.0054	0.0242	0.006	0.017	0.1516
6	rs3129792	28956416	1.04	1.10930661634754	2.57	2.18727935233789	0.0390618762668224	0.209048413889045	0.1447	0.066	0.005	0.0019	0.0219	0.0064	0.0058	0.0194	0.1531	0.0122	0.0211	0.0073	0.0895	0.0213	0.0064	0.0022	0.0041	0.0902	0.0918	0.0171	0.0069	0.0054	0.0242	0.006	0.017	0.1516
6	rs6934470	28956751	1.04	1.10930661634754	2.57	2.18727935233789	0.0390480103119384	0.209048413889045	0.1447	0.066	0.005	0.0019	0.0219	0.0064	0.0058	0.0194	0.1531	0.0122	0.0211	0.0073	0.0895	0.0213	0.0064	0.0022	0.0041	0.0902	0.0918	0.0171	0.0069	0.0054	0.0242	0.006	0.017	0.1516
6	rs7776164	28958458	1.04	1.10930661634754	2.57	2.18727935233789	0.0381949346171515	0.204293819943217	0.1447	0.0659	0.005	0.0019	0.0219	0.0064	0.0058	0.0194	0.1531	0.0122	0.0211	0.0073	0.0895	0.0213	0.0064	0.0022	0.0041	0.0902	0.0917	0.0171	0.0069	0.0055	0.0242	0.006	0.017	0.1515
6	rs16894540	28961819	1.04	1.10930661634754	2.57	2.18727935233789	0.0373144956348264	0.210854034223391	0.1448	0.0659	0.005	0.0019	0.0219	0.0064	0.0058	0.0194	0.153	0.0122	0.0211	0.0073	0.0896	0.0214	0.0064	0.0022	0.0041	0.0901	0.0916	0.0171	0.007	0.0055	0.0241	0.006	0.017	0.1515
6	rs6456880	28963248	1.04	1.10930661634754	2.57	2.18727935233789	0.0371133299694173	0.213625497193365	0.1448	0.0659	0.005	0.0019	0.0219	0.0064	0.0058	0.0194	0.153	0.0122	0.0211	0.0073	0.0896	0.0214	0.0064	0.0022	0.0041	0.0901	0.0916	0.0171	0.007	0.0055	0.0241	0.006	0.017	0.1514
6	rs115486666	28965639	1.04	1.10930661634754	2.57	2.18727935233789	0.0388404280125184	0.22809623702766	0.1448	0.0658	0.005	0.0019	0.0219	0.0064	0.0058	0.0194	0.153	0.0122	0.0211	0.0073	0.0897	0.0214	0.0064	0.0022	0.0041	0.0901	0.0916	0.0171	0.007	0.0055	0.0241	0.0061	0.017	0.1514
6	rs9468459	28965691	1.04	1.10930661634754	2.57	2.18727935233789	0.0388957087023269	0.22831455349627	0.1448	0.0658	0.005	0.0019	0.0219	0.0064	0.0058	0.0194	0.153	0.0122	0.0211	0.0073	0.0897	0.0214	0.0064	0.0022	0.0041	0.0901	0.0916	0.0171	0.007	0.0055	0.0241	0.0061	0.017	0.1514
6	rs6920392	28967038	1.04	1.10930661634754	2.57	2.18727935233789	0.0389648858339945	0.210854034223391	0.1448	0.0658	0.005	0.0019	0.0219	0.0064	0.0058	0.0194	0.1529	0.0122	0.0211	0.0073	0.0897	0.0214	0.0064	0.0022	0.0042	0.0901	0.0916	0.0171	0.0069	0.0055	0.0242	0.0061	0.017	0.1514
6	rs6906909	28968146	1.04	1.10930661634754	2.57	2.18727935233789	0.0409077906493243	0.21181203192158	0.1447	0.0655	0.005	0.002	0.0219	0.0064	0.0058	0.0194	0.1525	0.0122	0.0211	0.0073	0.0901	0.0213	0.0065	0.0022	0.0042	0.0898	0.0919	0.0174	0.0069	0.0055	0.0243	0.0061	0.017	0.1511
6	rs9257453	28968930	1.04	1.10930661634754	2.57	2.18727935233789	0.0400550546804804	0.224503833117382	0.1447	0.0655	0.005	0.002	0.0219	0.0063	0.0058	0.0194	0.1525	0.0122	0.0211	0.0073	0.0901	0.0213	0.0065	0.0022	0.0042	0.0898	0.0919	0.0174	0.0069	0.0054	0.0245	0.0061	0.0171	0.1511
6	rs9295784	28969148	1.04	1.10930661634754	2.57	2.18727935233789	0.0397314397476558	0.227005672416154	0.1447	0.0655	0.005	0.002	0.0219	0.0063	0.0058	0.0194	0.1525	0.0122	0.0211	0.0073	0.0901	0.0213	0.0065	0.0022	0.0042	0.0898	0.0919	0.0174	0.0069	0.0054	0.0245	0.0061	0.0171	0.1511
6	rs6933976	28969522	1.04	1.10930661634754	2.57	2.18727935233789	0.0393259746437742	0.22864215522869	0.1447	0.0655	0.005	0.002	0.0219	0.0063	0.0058	0.0194	0.1525	0.0122	0.0212	0.0073	0.0902	0.0213	0.0065	0.0023	0.0042	0.0898	0.0919	0.0174	0.0069	0.0054	0.0245	0.0061	0.0171	0.1511
6	rs6456881	28970100	1.04	1.10930661634754	2.57	2.18727935233789	0.0441560599691062	0.242648660608635	0.1448	0.0654	0.005	0.002	0.022	0.0063	0.0058	0.0194	0.1525	0.0122	0.0212	0.0073	0.0902	0.0213	0.0065	0.0023	0.0042	0.0899	0.092	0.0174	0.0069	0.0052	0.0245	0.0057	0.0172	0.1512
6	rs3129793	28970176	1.04	1.10930661634754	2.57	2.18727935233789	0.043885124189004	0.242092185144619	0.1448	0.0654	0.005	0.002	0.022	0.0063	0.0058	0.0194	0.1525	0.0122	0.0212	0.0073	0.0902	0.0213	0.0065	0.0023	0.0042	0.0899	0.092	0.0174	0.0069	0.0052	0.0245	0.0057	0.0172	0.1512
6	rs6456883	28970369	1.04	1.10930661634754	2.57	2.18727935233789	0.043645246500642	0.240980459697896	0.1448	0.0654	0.005	0.002	0.022	0.0063	0.0058	0.0194	0.1526	0.0122	0.0212	0.0073	0.0902	0.0213	0.0065	0.0023	0.0042	0.0898	0.092	0.0174	0.0069	0.0052	0.0245	0.0057	0.0172	0.1512
6	rs9257456	28972089	1.04	1.10930661634754	2.57	2.18727935233789	0.0440957537081084	0.240314210332583	0.1448	0.0654	0.005	0.002	0.022	0.0063	0.0058	0.0194	0.1526	0.0122	0.0212	0.0073	0.0901	0.0213	0.0065	0.0023	0.0042	0.0899	0.092	0.0174	0.0069	0.0052	0.0246	0.0057	0.0172	0.1512
6	rs4565335	28975787	1.04	1.10930661634754	2.57	2.18727935233789	0.0447622178872423	0.241313805565374	0.1448	0.0654	0.005	0.002	0.022	0.0063	0.0058	0.0194	0.1526	0.0122	0.0212	0.0073	0.0901	0.0213	0.0066	0.0023	0.0042	0.0899	0.0919	0.0174	0.007	0.0052	0.0246	0.0057	0.0172	0.1512
6	rs6923005	28976071	1.04	1.10930661634754	2.57	2.18727935233789	0.044792673723916	0.241313805565374	0.1448	0.0654	0.005	0.002	0.022	0.0063	0.0058	0.0194	0.1526	0.0122	0.0212	0.0073	0.0901	0.0213	0.0066	0.0023	0.0042	0.0899	0.0919	0.0174	0.007	0.0052	0.0246	0.0057	0.0172	0.1512
6	rs3130893	28980707	1.04	1.10930661634754	2.57	2.18727935233789	0.045574071682403	0.248908903717352	0.1448	0.0654	0.005	0.002	0.0219	0.0063	0.0058	0.0194	0.1527	0.0122	0.0212	0.0073	0.09	0.0213	0.0065	0.0023	0.0042	0.0899	0.0919	0.0174	0.007	0.0052	0.0245	0.0057	0.0172	0.1513
6	rs6930903	28981244	1.04	1.10930661634754	2.57	2.18727935233789	0.0457747240126961	0.249133419373995	0.1448	0.0654	0.005	0.002	0.0219	0.0063	0.0058	0.0194	0.1527	0.0122	0.0212	0.0073	0.09	0.0213	0.0065	0.0023	0.0042	0.0899	0.0919	0.0174	0.007	0.0052	0.0245	0.0057	0.0172	0.1513
6	rs9357075	28982287	1.04	1.10930661634754	2.57	2.18727935233789	0.0454970572117187	0.248235742009715	0.1448	0.0654	0.005	0.002	0.0219	0.0063	0.0058	0.0193	0.1527	0.0122	0.0212	0.0073	0.0901	0.0213	0.0065	0.0023	0.0042	0.0899	0.0919	0.0174	0.007	0.0052	0.0244	0.0057	0.0172	0.1514
6	rs6916161	28983846	1.04	1.10930661634754	2.57	2.18727935233789	0.0455278523716294	0.248796669956362	0.1448	0.0654	0.005	0.002	0.0219	0.0063	0.0058	0.0193	0.1527	0.0122	0.0212	0.0073	0.0901	0.0213	0.0065	0.0023	0.0042	0.0899	0.0919	0.0174	0.007	0.0052	0.0244	0.0057	0.0172	0.1514
6	rs114278226	28984381	1.04	1.10930661634754	2.57	2.18727935233789	0.0468654836433726	0.253524251043668	0.1448	0.0654	0.005	0.002	0.0219	0.0063	0.0058	0.0193	0.1527	0.0122	0.0212	0.0074	0.09	0.0213	0.0064	0.0023	0.0042	0.0899	0.0919	0.0174	0.007	0.0052	0.0244	0.0056	0.0172	0.1514
6	rs9468464	28984512	1.04	1.10930661634754	2.56	2.23425109342477	0.0473699364025342	0.255332611016849	0.1448	0.0655	0.005	0.002	0.0219	0.0063	0.0058	0.0193	0.1527	0.0122	0.0212	0.0074	0.09	0.0213	0.0064	0.0023	0.0042	0.0899	0.0919	0.0174	0.007	0.0052	0.0244	0.0056	0.0172	0.1515
6	rs3129795	28984755	1.04	1.10930661634754	2.56	2.23425109342477	0.0469912537044211	0.260554092563123	0.1448	0.0655	0.005	0.002	0.0219	0.0063	0.0058	0.0193	0.1528	0.0122	0.0212	0.0074	0.09	0.0213	0.0064	0.0022	0.0042	0.0899	0.0919	0.0174	0.007	0.0052	0.0244	0.0056	0.0172	0.1515
6	rs9380103	28985205	1.04	1.10930661634754	2.56	2.23425109342477	0.0446861400040295	0.241313805565374	0.1447	0.0655	0.0051	0.002	0.0218	0.0063	0.0058	0.0193	0.1533	0.0121	0.0212	0.0074	0.0897	0.0212	0.0063	0.0022	0.004	0.09	0.0918	0.0173	0.0071	0.0052	0.0243	0.0057	0.0173	0.1518
6	rs9366734	28987058	1.04	1.10930661634754	2.56	2.23425109342477	0.0464270866789627	0.241647298718266	0.1447	0.0654	0.0051	0.002	0.0218	0.0063	0.0059	0.0193	0.1533	0.0121	0.0212	0.0074	0.0897	0.0212	0.0063	0.0022	0.004	0.09	0.0918	0.0173	0.0071	0.0052	0.0243	0.0057	0.0173	0.1516
6	rs6941946	28988583	1.04	1.10930661634754	2.56	2.23425109342477	0.046100121573833	0.244432118962801	0.1447	0.0654	0.0051	0.002	0.0218	0.0063	0.0059	0.0193	0.1533	0.0121	0.0212	0.0074	0.0898	0.0212	0.0063	0.0022	0.004	0.09	0.0917	0.0173	0.0071	0.0052	0.0243	0.0057	0.0173	0.1516
6	rs1543796	28990618	1.04	1.10930661634754	2.56	2.23425109342477	0.0367132538537748	0.215229846873593	0.1449	0.0654	0.0052	0.0018	0.0218	0.0063	0.0054	0.0194	0.1534	0.0121	0.0212	0.0074	0.0899	0.0213	0.0064	0.0022	0.004	0.09	0.0918	0.0173	0.0071	0.0053	0.0244	0.0057	0.0173	0.1516
6	rs2394512	28992184	1.04	1.10930661634754	2.56	2.23425109342477	0.0355829550235569	0.21255813402868	0.1449	0.0654	0.0052	0.0018	0.0218	0.0063	0.0054	0.0194	0.1533	0.0121	0.0212	0.0074	0.0899	0.0212	0.0064	0.0022	0.004	0.09	0.0917	0.0173	0.0071	0.0053	0.0244	0.0057	0.0173	0.1516
6	rs2394513	28992508	1.04	1.10930661634754	2.56	2.23425109342477	0.035569956039232	0.208518330387041	0.1449	0.0654	0.0052	0.0018	0.0218	0.0063	0.0054	0.0194	0.1534	0.0121	0.0212	0.0074	0.0899	0.0212	0.0064	0.0022	0.004	0.09	0.0917	0.0173	0.0071	0.0053	0.0244	0.0057	0.0173	0.1516
6	rs7741520	28994570	1.04	1.10930661634754	2.56	2.23425109342477	0.0317334889191127	0.21255813402868	0.1448	0.0654	0.0052	0.002	0.0217	0.0063	0.0054	0.0194	0.1534	0.0121	0.0212	0.0074	0.0899	0.0212	0.0064	0.0022	0.004	0.0901	0.0917	0.0173	0.0071	0.0053	0.0244	0.0057	0.0173	0.1516
6	rs2269554	28994989	1.04	1.10930661634754	2.56	2.23425109342477	0.0318175801563928	0.226243288321223	0.1448	0.0654	0.0052	0.002	0.0217	0.0063	0.0054	0.0194	0.1537	0.012	0.0211	0.0074	0.0899	0.0212	0.0064	0.0022	0.0039	0.0902	0.0917	0.0172	0.0071	0.0053	0.0244	0.0057	0.0172	0.1515
6	rs10484544	28995719	1.04	1.10930661634754	2.57	2.18727935233789	0.0319018275358731	0.2267877633198	0.1448	0.0654	0.0052	0.002	0.0217	0.0063	0.0054	0.0194	0.1537	0.012	0.0211	0.0074	0.0899	0.0212	0.0064	0.0022	0.0039	0.0902	0.0917	0.0172	0.0071	0.0053	0.0244	0.0057	0.0172	0.1515
6	rs6914501	28996177	1.04	1.10930661634754	2.57	2.18727935233789	0.0319620999064458	0.227550742548961	0.1448	0.0654	0.0052	0.002	0.0217	0.0063	0.0054	0.0194	0.1537	0.012	0.0211	0.0074	0.0899	0.0212	0.0064	0.0022	0.0039	0.0902	0.0917	0.0172	0.0071	0.0053	0.0244	0.0057	0.0172	0.1515
6	rs4713197	28997585	1.04	1.10930661634754	2.57	2.18727935233789	0.0320345320658758	0.226896709366062	0.1448	0.0654	0.0052	0.002	0.0217	0.0063	0.0054	0.0194	0.1537	0.012	0.0211	0.0074	0.0899	0.0212	0.0064	0.0022	0.0039	0.0902	0.0917	0.0172	0.0071	0.0053	0.0244	0.0057	0.0172	0.1515
6	rs9468469	28999218	1.04	1.10930661634754	2.57	2.18727935233789	0.0327161207229661	0.231049213389563	0.1448	0.0654	0.0052	0.002	0.0217	0.0063	0.0054	0.0194	0.1537	0.0121	0.0211	0.0075	0.0899	0.0211	0.0064	0.0022	0.0039	0.0903	0.0916	0.0173	0.0072	0.0053	0.0244	0.0057	0.0172	0.1514
6	rs16894557	28999826	1.04	1.10930661634754	2.57	2.18727935233789	0.0327161207229661	0.22831455349627	0.1448	0.0654	0.0052	0.002	0.0217	0.0063	0.0054	0.0194	0.1537	0.0121	0.0211	0.0075	0.0899	0.0212	0.0064	0.0022	0.0039	0.0903	0.0916	0.0173	0.0072	0.0053	0.0244	0.0057	0.0172	0.1514
6	rs9468471	29004091	1.04	1.10930661634754	2.57	2.18727935233789	0.0299457533101287	0.222011047405546	0.1448	0.0654	0.0052	0.002	0.0217	0.0063	0.0054	0.0194	0.1537	0.0121	0.0212	0.0075	0.0898	0.0212	0.0064	0.0023	0.0039	0.0902	0.0916	0.0173	0.0072	0.0053	0.0244	0.0057	0.0171	0.1513
6	rs9468473	29006250	1.04	1.10930661634754	2.57	2.18727935233789	0.0288876210200362	0.222660463049279	0.1448	0.0654	0.0052	0.002	0.0217	0.0063	0.0054	0.0194	0.1537	0.0121	0.0213	0.0075	0.0898	0.0213	0.0064	0.0023	0.0039	0.0902	0.0916	0.0172	0.0072	0.0053	0.0243	0.0057	0.0172	0.1513
6	rs7743837	29006844	1.04	1.10930661634754	2.57	2.18727935233789	0.0286077434468164	0.222443922311406	0.1448	0.0654	0.0052	0.002	0.0217	0.0063	0.0054	0.0194	0.1537	0.0121	0.0213	0.0075	0.0898	0.0213	0.0064	0.0023	0.0039	0.0902	0.0916	0.0172	0.0072	0.0053	0.0243	0.0057	0.0172	0.1513
6	rs7749435	29007847	1.04	1.10930661634754	2.57	2.18727935233789	0.0281529042080659	0.226134444403144	0.1448	0.0654	0.0052	0.002	0.0217	0.0063	0.0054	0.0194	0.1537	0.0121	0.0213	0.0075	0.0897	0.0213	0.0064	0.0023	0.0039	0.0901	0.0916	0.0172	0.0072	0.0053	0.0243	0.0057	0.0172	0.1512
6	rs6919044	29009568	1.04	1.10930661634754	2.57	2.18727935233789	0.0270221746005375	0.227550742548961	0.1448	0.0654	0.0052	0.002	0.0217	0.0063	0.0054	0.0195	0.1536	0.0121	0.0214	0.0075	0.0897	0.0213	0.0064	0.0023	0.0039	0.09	0.0916	0.0172	0.0072	0.0053	0.0243	0.0057	0.0172	0.1513
6	rs12333226	29009943	1.04	1.10930661634754	2.57	2.18727935233789	0.0271294730075573	0.227441694554752	0.1448	0.0654	0.0052	0.002	0.0217	0.0063	0.0054	0.0195	0.1537	0.0121	0.0214	0.0075	0.0897	0.0213	0.0064	0.0023	0.0039	0.09	0.0916	0.0172	0.0072	0.0053	0.0243	0.0057	0.0172	0.1513
6	rs41424052	29010003	1.04	1.10930661634754	2.57	2.18727935233789	0.0268831377337239	0.226896709366062	0.1447	0.0654	0.0052	0.002	0.0217	0.0063	0.0054	0.0195	0.1537	0.0121	0.0214	0.0075	0.0897	0.0213	0.0064	0.0023	0.0039	0.09	0.0917	0.0172	0.0072	0.0053	0.0243	0.0057	0.0172	0.1513
6	rs6924824	29010153	1.04	1.10930661634754	2.57	2.18727935233789	0.0268617926519967	0.225046943191918	0.1447	0.0654	0.0052	0.002	0.0217	0.0063	0.0054	0.0195	0.1537	0.0121	0.0214	0.0075	0.0897	0.0213	0.0064	0.0023	0.0039	0.09	0.0917	0.0172	0.0072	0.0053	0.0243	0.0057	0.0172	0.1513
6	rs6456886	29010587	1.04	1.10930661634754	2.57	2.18727935233789	0.0268084826391788	0.22157844819789	0.1447	0.0654	0.0052	0.002	0.0217	0.0063	0.0054	0.0195	0.1537	0.0121	0.0214	0.0075	0.0897	0.0213	0.0064	0.0023	0.0039	0.09	0.0917	0.0172	0.0072	0.0053	0.0243	0.0057	0.0172	0.1513
6	rs6456889	29010824	1.04	1.10930661634754	2.57	2.18727935233789	0.0267658887985949	0.222335677756069	0.1446	0.0654	0.0052	0.002	0.0217	0.0063	0.0054	0.0195	0.1538	0.0121	0.0214	0.0075	0.0897	0.0213	0.0064	0.0023	0.0039	0.09	0.0917	0.0173	0.0072	0.0053	0.0243	0.0057	0.0172	0.1514
6	rs9391651	29011960	1.04	1.10930661634754	2.57	2.18727935233789	0.0223871171044194	0.231049213389563	0.1445	0.0653	0.0052	0.0021	0.0217	0.0063	0.0054	0.0195	0.1539	0.0121	0.0216	0.0075	0.0899	0.0211	0.0065	0.0023	0.0039	0.0898	0.0917	0.0172	0.0072	0.0054	0.0243	0.0058	0.0171	0.1512
6	rs35771565	29012067	1.04	1.10930661634754	2.57	2.18727935233789	0.0226504601103736	0.229079194451356	0.1445	0.0653	0.0052	0.0021	0.0217	0.0063	0.0054	0.0195	0.154	0.012	0.0217	0.0075	0.09	0.021	0.0065	0.0023	0.0039	0.0898	0.0917	0.0172	0.0072	0.0053	0.0244	0.0058	0.017	0.1513
6	rs7341218	29012116	1.04	1.10930661634754	2.57	2.18727935233789	0.0226410168077105	0.212131683724632	0.1444	0.0653	0.0052	0.0021	0.0217	0.0063	0.0054	0.0195	0.154	0.012	0.0218	0.0075	0.0901	0.0209	0.0065	0.0023	0.0039	0.0898	0.0917	0.0172	0.0072	0.0053	0.0244	0.0058	0.017	0.1514
6	rs34892006	29012712	1.04	1.10930661634754	2.57	2.18727935233789	0.022697719134738	0.214266761911741	0.1444	0.0653	0.0052	0.0021	0.0217	0.0063	0.0054	0.0195	0.154	0.012	0.0218	0.0075	0.0901	0.0209	0.0065	0.0023	0.0039	0.0898	0.0917	0.0172	0.0072	0.0053	0.0244	0.0058	0.017	0.1514
6	rs2143574	29014026	1.04	1.10930661634754	2.57	2.18727935233789	0.0227071794448648	0.213411883311543	0.1444	0.0653	0.0052	0.0021	0.0217	0.0063	0.0054	0.0195	0.154	0.012	0.0218	0.0075	0.0901	0.0209	0.0065	0.0023	0.0039	0.0898	0.0917	0.0172	0.0072	0.0053	0.0244	0.0058	0.017	0.1514
6	rs6456890	29015126	1.04	1.10930661634754	2.57	2.18727935233789	0.0227450490507072	0.214694623864506	0.1444	0.0653	0.0052	0.0021	0.0217	0.0063	0.0054	0.0195	0.154	0.012	0.0218	0.0075	0.0901	0.0209	0.0065	0.0023	0.0039	0.0898	0.0917	0.0172	0.0072	0.0053	0.0244	0.0058	0.017	0.1514
6	rs6456891	29016587	1.04	1.10930661634754	2.57	2.18727935233789	0.0225373273643121	0.21309159484377	0.1444	0.0653	0.0052	0.0021	0.0217	0.0063	0.0054	0.0195	0.154	0.012	0.0218	0.0075	0.0901	0.0209	0.0065	0.0023	0.0039	0.0898	0.0917	0.0172	0.0072	0.0053	0.0244	0.0058	0.017	0.1514
6	rs3130756	29017101	1.04	1.10930661634754	2.57	2.18727935233789	0.0232222591860146	0.212025115407656	0.1444	0.0653	0.0051	0.0021	0.0217	0.0063	0.0054	0.0195	0.1539	0.012	0.0218	0.0075	0.0901	0.0209	0.0064	0.0023	0.0039	0.0899	0.0917	0.0172	0.0072	0.0052	0.0245	0.0058	0.017	0.1515
6	rs9348819	29019232	1.04	1.10930661634754	2.57	2.18727935233789	0.0231454265733782	0.215122767138093	0.1444	0.0653	0.0051	0.0021	0.0217	0.0063	0.0054	0.0195	0.1539	0.012	0.0219	0.0075	0.0901	0.0209	0.0064	0.0023	0.0039	0.0899	0.0917	0.0172	0.0072	0.0052	0.0245	0.0058	0.017	0.1515
6	rs2394514	29023214	1.04	1.10930661634754	2.57	2.18727935233789	0.0232318761258186	0.218020067032075	0.1444	0.0653	0.0051	0.002	0.0216	0.0063	0.0054	0.0195	0.1539	0.012	0.0219	0.0075	0.0901	0.0209	0.0064	0.0023	0.0039	0.0899	0.0917	0.0172	0.0072	0.0052	0.0245	0.0058	0.017	0.1515
6	rs7747023	29025680	1.04	1.10930661634754	2.57	2.18727935233789	0.0232222591860146	0.220606109694163	0.1444	0.0653	0.0051	0.002	0.0216	0.0063	0.0054	0.0195	0.1538	0.012	0.022	0.0075	0.0902	0.0209	0.0064	0.0023	0.0038	0.0899	0.0917	0.0172	0.0072	0.0052	0.0245	0.0058	0.017	0.1515
6	rs3117143	29031142	1.04	1.10930661634754	2.57	2.18727935233789	0.0204467742253716	0.190560405479322	0.1443	0.0652	0.0051	0.0021	0.0215	0.0063	0.0054	0.0196	0.1537	0.0119	0.0224	0.0075	0.0902	0.0209	0.0065	0.0023	0.0038	0.0899	0.0917	0.0171	0.0072	0.0054	0.0245	0.0058	0.0169	0.1515
6	rs12665818	29032184	1.04	1.10930661634754	2.57	2.18727935233789	0.0205346292482014	0.189533211808396	0.1443	0.0652	0.0051	0.0021	0.0215	0.0063	0.0054	0.0196	0.1537	0.0119	0.0225	0.0075	0.0902	0.0209	0.0065	0.0023	0.0038	0.0899	0.0917	0.0171	0.0072	0.0054	0.0245	0.0058	0.0169	0.1515
6	rs6904527	29033053	1.04	1.10930661634754	2.57	2.18727935233789	0.0220425191570318	0.177958244314392	0.1441	0.0652	0.0052	0.0021	0.0215	0.0063	0.0054	0.0195	0.1536	0.0119	0.0225	0.0076	0.0901	0.0209	0.0068	0.0023	0.0038	0.0899	0.0915	0.0171	0.0072	0.0054	0.0245	0.0059	0.0168	0.1515
6	rs6918175	29039230	1.04	1.10930661634754	2.57	2.18727935233789	0.0220332590959977	0.181384203457618	0.1441	0.0652	0.0052	0.0021	0.0215	0.0063	0.0053	0.0195	0.1536	0.0119	0.0225	0.0076	0.0901	0.0209	0.0068	0.0023	0.0038	0.0899	0.0915	0.0171	0.0072	0.0054	0.0245	0.0059	0.0168	0.1515
6	rs6456895	29039895	1.04	1.10930661634754	2.57	2.18727935233789	0.022144565062506	0.18118205421371	0.1441	0.0652	0.0052	0.0021	0.0215	0.0063	0.0053	0.0195	0.1536	0.0119	0.0225	0.0076	0.0901	0.021	0.0068	0.0022	0.0038	0.0899	0.0915	0.0171	0.0072	0.0054	0.0245	0.0059	0.0168	0.1515
6	rs3131083	29039977	1.04	1.10930661634754	2.57	2.18727935233789	0.022144565062506	0.18118205421371	0.1441	0.0652	0.0052	0.0021	0.0215	0.0063	0.0053	0.0195	0.1536	0.0119	0.0225	0.0076	0.0901	0.021	0.0068	0.0022	0.0038	0.0899	0.0915	0.0171	0.0072	0.0054	0.0245	0.0059	0.0168	0.1515
6	rs6456897	29041283	1.04	1.10930661634754	2.57	2.18727935233789	0.0220240018396432	0.17976918329865	0.1441	0.0652	0.0052	0.0021	0.0215	0.0063	0.0053	0.0195	0.1536	0.0119	0.0225	0.0076	0.0901	0.021	0.0068	0.0022	0.0038	0.0899	0.0915	0.0171	0.0072	0.0054	0.0245	0.0059	0.0168	0.1515
6	rs9393941	29045632	1.04	1.10930661634754	2.57	2.18727935233789	0.0212022787902954	0.183816025136893	0.1441	0.0651	0.0052	0.0021	0.0216	0.0063	0.0053	0.0195	0.1536	0.0119	0.0225	0.0076	0.0901	0.021	0.0067	0.0022	0.0038	0.0899	0.0915	0.0171	0.0072	0.0054	0.0245	0.0059	0.0168	0.1515
6	rs115348723	29049070	1.04	1.10930661634754	2.57	2.18727935233789	0.0225373273643121	0.183105595958384	0.1442	0.0652	0.0052	0.002	0.0216	0.0063	0.0053	0.0196	0.1537	0.0119	0.0221	0.0076	0.0902	0.021	0.0067	0.0023	0.0038	0.0898	0.0916	0.0171	0.0072	0.0054	0.0245	0.0059	0.0168	0.1515
6	rs11758255	29050714	1.04	1.10930661634754	2.57	2.18727935233789	0.0231454265733782	0.187689030717356	0.1442	0.0652	0.0052	0.002	0.0217	0.0063	0.0053	0.0196	0.1537	0.0119	0.0219	0.0076	0.0902	0.021	0.0067	0.0023	0.0038	0.0898	0.0916	0.0171	0.0072	0.0054	0.0245	0.0059	0.0168	0.1515
6	rs6903771	29052572	1.04	1.10930661634754	2.57	2.18727935233789	0.0254281492176011	0.192414099329676	0.1443	0.0651	0.0052	0.002	0.0217	0.0063	0.0053	0.0197	0.1538	0.0119	0.0216	0.0076	0.0901	0.021	0.0067	0.0023	0.0038	0.0898	0.0916	0.0172	0.0073	0.0054	0.0244	0.0059	0.0168	0.1516
6	rs7752270	29053998	1.04	1.10930661634754	2.57	2.18727935233789	0.0266065902676612	0.191898573815898	0.1443	0.0651	0.0052	0.002	0.0217	0.0063	0.0053	0.0197	0.1538	0.0119	0.0214	0.0076	0.0902	0.021	0.0067	0.0023	0.0039	0.0899	0.0916	0.0172	0.0073	0.0054	0.0245	0.0059	0.0168	0.1516
6	rs6456901	29055442	1.04	1.10930661634754	2.57	2.18727935233789	0.028219144062122	0.194584414881238	0.1444	0.0651	0.0052	0.002	0.0217	0.0063	0.0053	0.0198	0.1538	0.0119	0.0212	0.0076	0.0902	0.021	0.0067	0.0023	0.0039	0.0899	0.0917	0.0172	0.0073	0.0054	0.0245	0.0058	0.0168	0.1516
6	rs3129788	29057639	1.04	1.10930661634754	2.57	2.18727935233789	0.0280977884879999	0.196866886639905	0.1444	0.0651	0.0052	0.002	0.0217	0.0063	0.0053	0.0198	0.1538	0.0119	0.0212	0.0076	0.0902	0.021	0.0067	0.0023	0.0039	0.0899	0.0917	0.0172	0.0073	0.0054	0.0245	0.0058	0.0168	0.1516
6	rs9380109	29057971	1.04	1.10930661634754	2.57	2.18727935233789	0.0280757636097475	0.196659018326756	0.1444	0.0651	0.0052	0.002	0.0217	0.0063	0.0053	0.0198	0.1538	0.0119	0.0212	0.0076	0.0902	0.021	0.0067	0.0023	0.0039	0.0899	0.0917	0.0172	0.0073	0.0054	0.0245	0.0058	0.0168	0.1516
6	rs3129111	29067772	1.04	1.10930661634754	2.57	2.18727935233789	0.028652394468931	0.219635172294957	0.1444	0.0653	0.0051	0.0019	0.0217	0.0063	0.0054	0.0198	0.1538	0.0119	0.0213	0.0075	0.0901	0.021	0.0066	0.0023	0.0039	0.0899	0.0917	0.0172	0.0073	0.0053	0.0245	0.0058	0.0168	0.1516
6	rs3131087	29068759	1.04	1.10930661634754	2.57	2.18727935233789	0.0287306522921988	0.219958662185691	0.1444	0.0653	0.0051	0.0019	0.0217	0.0063	0.0054	0.0198	0.1538	0.0119	0.0213	0.0075	0.0901	0.021	0.0066	0.0023	0.0039	0.0899	0.0917	0.0172	0.0073	0.0053	0.0245	0.0058	0.0168	0.1516
6	rs3131088	29069016	1.04	1.10930661634754	2.57	2.18727935233789	0.0293735270078265	0.213732330589478	0.1445	0.0654	0.0051	0.0019	0.0218	0.0063	0.0054	0.0198	0.1538	0.0119	0.0213	0.0075	0.0902	0.021	0.0066	0.0023	0.0039	0.0898	0.0917	0.0172	0.007	0.0052	0.0245	0.0058	0.0168	0.1517
6	rs2394516	29069264	1.04	1.10930661634754	2.57	2.18727935233789	0.029328084815885	0.21170551676307	0.1445	0.0654	0.0051	0.0019	0.0218	0.0063	0.0054	0.0198	0.1538	0.0119	0.0214	0.0075	0.0902	0.021	0.0066	0.0023	0.0039	0.0898	0.0917	0.0172	0.007	0.0052	0.0245	0.0058	0.0168	0.1517
6	rs2394517	29069299	1.04	1.10930661634754	2.57	2.18727935233789	0.0294076412441504	0.214052936535515	0.1445	0.0654	0.0051	0.0019	0.0218	0.0063	0.0054	0.0196	0.1539	0.0119	0.0214	0.0075	0.0902	0.021	0.0066	0.0023	0.0039	0.0899	0.0917	0.0172	0.007	0.0052	0.0245	0.0058	0.0168	0.1517
6	rs3131090	29072288	1.04	1.10930661634754	2.57	2.18727935233789	0.029670113025556	0.222335677756069	0.1445	0.0654	0.0051	0.002	0.0218	0.0063	0.0054	0.0197	0.1538	0.0119	0.0214	0.0075	0.0902	0.021	0.0066	0.0023	0.0039	0.0899	0.0917	0.0172	0.007	0.0052	0.0245	0.0058	0.0168	0.1517
6	rs41317431	29072355	1.04	1.10930661634754	2.57	2.18727935233789	0.0296472240564664	0.221470341512069	0.1445	0.0654	0.0051	0.002	0.0218	0.0063	0.0054	0.0197	0.1538	0.012	0.0214	0.0075	0.0902	0.021	0.0066	0.0023	0.0039	0.0899	0.0917	0.0172	0.007	0.0052	0.0245	0.0058	0.0168	0.1517
6	rs3131091	29073094	1.04	1.10930661634754	2.57	2.18727935233789	0.0297388546950835	0.224178172405594	0.1445	0.0654	0.0051	0.002	0.0218	0.0063	0.0054	0.0197	0.1538	0.012	0.0214	0.0075	0.0902	0.021	0.0066	0.0023	0.0039	0.0899	0.0917	0.0172	0.007	0.0052	0.0245	0.0058	0.0168	0.1517
6	rs6456908	29075072	1.04	1.10930661634754	2.57	2.18727935233789	0.029876674751341	0.225808014902499	0.1445	0.0654	0.0051	0.0019	0.0218	0.0063	0.0054	0.0196	0.1538	0.012	0.0214	0.0075	0.0902	0.021	0.0066	0.0023	0.0038	0.0899	0.0917	0.0172	0.007	0.0052	0.0245	0.0058	0.0168	0.1517
6	rs11754944	29075662	1.04	1.10930661634754	2.57	2.18727935233789	0.0245565936821786	0.232255797695451	0.1446	0.0655	0.0051	0.0019	0.0218	0.0062	0.0054	0.0196	0.1538	0.012	0.0214	0.0075	0.0903	0.021	0.0066	0.0023	0.0038	0.0899	0.0917	0.0171	0.007	0.0052	0.0246	0.0058	0.0168	0.1517
6	rs3129097	29077353	1.04	1.10930661634754	2.57	2.18727935233789	0.0244965959204491	0.233794382761403	0.1446	0.0655	0.0051	0.0019	0.0218	0.0062	0.0054	0.0196	0.1538	0.012	0.0214	0.0075	0.0902	0.021	0.0066	0.0023	0.0038	0.0899	0.0917	0.0171	0.007	0.0052	0.0246	0.0058	0.0168	0.1518
6	rs3130762	29077787	1.04	1.10930661634754	2.57	2.18727935233789	0.0245565936821786	0.234124505675388	0.1446	0.0655	0.0051	0.0019	0.0218	0.0062	0.0054	0.0196	0.1538	0.012	0.0214	0.0075	0.0902	0.021	0.0066	0.0023	0.0038	0.0899	0.0917	0.0171	0.007	0.0052	0.0246	0.0058	0.0168	0.1518
6	rs3130763	29079156	1.04	1.10930661634754	2.57	2.18727935233789	0.020481883486852	0.225046943191918	0.1445	0.0656	0.0051	0.0019	0.0218	0.0061	0.0054	0.0196	0.154	0.0119	0.0215	0.0074	0.0902	0.021	0.0066	0.0023	0.0038	0.0899	0.0917	0.0172	0.007	0.0051	0.0247	0.0057	0.0168	0.1517
6	rs3749977	29080344	1.04	1.10930661634754	2.57	2.18727935233789	0.0204029490002265	0.227659807517001	0.1445	0.0657	0.0051	0.0019	0.0218	0.0061	0.0054	0.0196	0.1541	0.0119	0.0215	0.0074	0.0902	0.0209	0.0066	0.0023	0.0038	0.0899	0.0918	0.0172	0.007	0.0051	0.0247	0.0057	0.0168	0.1517
6	rs3130764	29080349	1.04	1.10930661634754	2.58	2.14088688606063	0.0202893220610504	0.227659807517001	0.1445	0.0657	0.0051	0.0019	0.0218	0.0061	0.0054	0.0196	0.154	0.0119	0.0215	0.0074	0.0902	0.0209	0.0066	0.0023	0.0038	0.0898	0.0918	0.0172	0.007	0.0051	0.0247	0.0057	0.0168	0.1516
6	rs79293918	29080386	1.04	1.10930661634754	2.58	2.14088688606063	0.0214282751934906	0.226678834282372	0.1445	0.0657	0.0051	0.0019	0.0218	0.0061	0.0054	0.0196	0.154	0.0119	0.0215	0.0074	0.0901	0.0209	0.0066	0.0023	0.0038	0.09	0.0918	0.0172	0.007	0.0051	0.0247	0.0057	0.0169	0.1516
6	rs3130765	29080450	1.04	1.10930661634754	2.58	2.14088688606063	0.0236773539430292	0.227659807517001	0.1443	0.0657	0.0051	0.0019	0.0218	0.0061	0.0054	0.0197	0.1539	0.0119	0.0215	0.0075	0.0899	0.0209	0.0066	0.0023	0.0038	0.0902	0.0919	0.0172	0.007	0.0051	0.0246	0.0057	0.0169	0.1516
6	rs3129106	29081161	1.04	1.10930661634754	2.58	2.14088688606063	0.0233571567545475	0.220714078183654	0.1443	0.0657	0.0051	0.0019	0.0218	0.0061	0.0054	0.0197	0.1539	0.0119	0.0215	0.0075	0.09	0.0209	0.0066	0.0023	0.0038	0.0902	0.0919	0.0172	0.007	0.0051	0.0246	0.0057	0.0169	0.1515
6	rs3129108	29084087	1.04	1.10930661634754	2.58	2.14088688606063	0.0225373273643121	0.228860641011915	0.1443	0.0657	0.005	0.0019	0.0219	0.0061	0.0054	0.0197	0.1539	0.0119	0.0215	0.0075	0.09	0.0209	0.0066	0.0023	0.0038	0.0902	0.0919	0.0172	0.007	0.0051	0.0246	0.0057	0.0168	0.1515
6	rs3129109	29084232	1.04	1.10930661634754	2.58	2.14088688606063	0.0225279180295855	0.22831455349627	0.1443	0.0657	0.005	0.0019	0.0219	0.0061	0.0054	0.0197	0.1539	0.0119	0.0215	0.0075	0.09	0.0209	0.0066	0.0023	0.0038	0.0902	0.0919	0.0172	0.007	0.0051	0.0246	0.0057	0.0168	0.1515
6	rs3130766	29086829	1.04	1.10930661634754	2.58	2.14088688606063	0.0226032719232568	0.226896709366062	0.1443	0.0657	0.005	0.0019	0.0219	0.0061	0.0054	0.0197	0.1539	0.0119	0.0215	0.0075	0.09	0.0209	0.0066	0.0023	0.0038	0.0902	0.0919	0.0172	0.007	0.0051	0.0246	0.0057	0.0168	0.1515
6	rs72856670	29087687	1.04	1.10930661634754	2.59	2.09507262640648	0.0232992748068105	0.235446497019271	0.1443	0.0657	0.005	0.0019	0.0219	0.0061	0.0054	0.0196	0.1539	0.0119	0.0215	0.0075	0.09	0.0209	0.0066	0.0023	0.0038	0.0901	0.092	0.0172	0.007	0.0051	0.0246	0.0057	0.0168	0.1516
6	rs2064162	29088815	1.04	1.10930661634754	2.59	2.09507262640648	0.0236189034650439	0.223310497914428	0.1443	0.0658	0.005	0.0019	0.0218	0.0061	0.0054	0.0196	0.154	0.0119	0.0215	0.0075	0.09	0.0209	0.0067	0.0023	0.0038	0.09	0.092	0.0172	0.007	0.0052	0.0246	0.0057	0.0168	0.1516
6	rs9295791	29096033	1.04	1.10930661634754	2.59	2.09507262640648	0.0262900177602137	0.232146024310052	0.1443	0.0658	0.005	0.0019	0.0218	0.0061	0.0054	0.0195	0.154	0.0119	0.0216	0.0075	0.0899	0.0209	0.0067	0.0023	0.0038	0.0899	0.0921	0.0171	0.007	0.0052	0.0246	0.0058	0.0168	0.1517
6	rs3130774	29096414	1.04	1.10930661634754	2.59	2.09507262640648	0.0263741736043693	0.23456490302724	0.1443	0.0658	0.0049	0.0019	0.0218	0.0062	0.0054	0.0195	0.1539	0.0119	0.0216	0.0075	0.09	0.0209	0.0067	0.0023	0.0038	0.0899	0.0921	0.0171	0.007	0.0053	0.0246	0.0058	0.0168	0.1517
6	rs3130775	29098369	1.04	1.10930661634754	2.59	2.09507262640648	0.0271509689358855	0.232146024310052	0.1443	0.0658	0.005	0.0018	0.0218	0.0061	0.0054	0.0195	0.154	0.0119	0.0215	0.0075	0.0901	0.0208	0.0067	0.0022	0.0038	0.0899	0.0921	0.0171	0.007	0.0053	0.0246	0.0058	0.0168	0.1517
6	rs2223363	29104672	1.04	1.10930661634754	2.59	2.09507262640648	0.0251216503988045	0.215979896308117	0.1443	0.0659	0.005	0.0018	0.0217	0.0061	0.0053	0.0193	0.154	0.0118	0.0215	0.0076	0.0901	0.0208	0.0069	0.0022	0.0038	0.0895	0.0922	0.017	0.007	0.0055	0.0246	0.0059	0.0167	0.1517
6	rs9295794	29104935	1.04	1.10930661634754	2.59	2.09507262640648	0.0248581599451027	0.218988660934331	0.1443	0.066	0.005	0.0018	0.0217	0.0061	0.0053	0.0193	0.154	0.0118	0.0215	0.0076	0.0902	0.0208	0.0069	0.0022	0.0038	0.0895	0.0922	0.017	0.007	0.0055	0.0246	0.0059	0.0167	0.1517
6	rs2267632	29106468	1.04	1.10930661634754	2.59	2.09507262640648	0.0242775013276264	0.215122767138093	0.1442	0.066	0.005	0.0018	0.0218	0.0061	0.0053	0.0193	0.154	0.0118	0.0215	0.0076	0.0901	0.0208	0.0069	0.0022	0.0038	0.0894	0.0922	0.017	0.007	0.0055	0.0246	0.0059	0.0167	0.1518
6	rs9468487	29107052	1.04	1.10930661634754	2.59	2.09507262640648	0.024386872534327	0.223744197961251	0.1442	0.066	0.005	0.0019	0.0218	0.0061	0.0053	0.0193	0.154	0.0118	0.0215	0.0076	0.0901	0.0208	0.0069	0.0022	0.0038	0.0894	0.0922	0.017	0.007	0.0055	0.0246	0.0059	0.0167	0.1518
6	rs9393945	29108291	1.04	1.10930661634754	2.59	2.09507262640648	0.0223871171044194	0.224178172405594	0.1441	0.0659	0.0051	0.0019	0.0218	0.0061	0.0053	0.0193	0.154	0.0118	0.0216	0.0076	0.0901	0.0208	0.0069	0.0022	0.0038	0.0894	0.0922	0.017	0.007	0.0055	0.0246	0.0059	0.0167	0.1519
6	rs115578457	29108333	1.04	1.10930661634754	2.59	2.09507262640648	0.0223683916418255	0.223635747212116	0.1441	0.0659	0.0051	0.0019	0.0218	0.0061	0.0053	0.0193	0.154	0.0118	0.0216	0.0076	0.0901	0.0208	0.0069	0.0022	0.0038	0.0894	0.0922	0.017	0.007	0.0055	0.0246	0.0059	0.0167	0.1519
6	Affx-28396994	29114616	1.04	1.10930661634754	2.59	2.09507262640648	0.0173140062951478	0.24532540769413	0.1441	0.0663	0.005	0.002	0.0218	0.0061	0.0052	0.0191	0.154	0.0118	0.0215	0.0074	0.0903	0.0209	0.0068	0.0022	0.0037	0.089	0.0924	0.0171	0.0071	0.0055	0.0245	0.0059	0.0166	0.1519
6	Affx-28396995	29114621	1.04	1.10930661634754	2.59	2.09507262640648	0.0172984699091847	0.240647261244145	0.1441	0.0663	0.005	0.002	0.0218	0.0061	0.0052	0.0191	0.154	0.0118	0.0215	0.0074	0.0903	0.0209	0.0068	0.0022	0.0037	0.089	0.0924	0.0171	0.0071	0.0055	0.0245	0.0059	0.0166	0.1519
6	rs3130724	29118530	1.04	1.10930661634754	2.59	2.09507262640648	0.0158612868250497	0.218773296089836	0.1441	0.0664	0.0051	0.0021	0.0219	0.0061	0.0052	0.019	0.1539	0.0118	0.0215	0.0074	0.0903	0.0209	0.0068	0.0022	0.0037	0.0889	0.0923	0.0172	0.0071	0.0055	0.0246	0.0059	0.0166	0.1519
6	rs3129131	29125402	1.04	1.10930661634754	2.59	2.09507262640648	0.0157450226861267	0.22179471331905	0.1441	0.0664	0.0051	0.0021	0.0219	0.0061	0.0052	0.019	0.1539	0.0118	0.0215	0.0074	0.0903	0.0209	0.0068	0.0022	0.0037	0.0889	0.0923	0.0172	0.0071	0.0056	0.0246	0.0059	0.0166	0.1519
6	rs3130737	29135208	1.04	1.10930661634754	2.59	2.09507262640648	0.0161104463854724	0.23842971495909	0.1441	0.0661	0.0051	0.0021	0.022	0.0061	0.0052	0.019	0.1539	0.0117	0.0216	0.0074	0.0902	0.021	0.0068	0.0022	0.0037	0.0887	0.0923	0.0172	0.0072	0.0056	0.0246	0.0059	0.0167	0.1521
6	rs28892007	29135370	1.04	1.10930661634754	2.58	2.14088688606063	0.0159635356895804	0.23876192736424	0.1441	0.0661	0.0051	0.0021	0.022	0.0061	0.0052	0.019	0.1539	0.0117	0.0216	0.0074	0.0903	0.021	0.0068	0.0022	0.0037	0.0887	0.0923	0.0172	0.0072	0.0056	0.0246	0.0059	0.0167	0.1521
6	rs3130738	29136110	1.04	1.10930661634754	2.58	2.14088688606063	0.0148651676272657	0.233244511818629	0.1441	0.0661	0.0051	0.0021	0.022	0.0061	0.0051	0.019	0.1539	0.0118	0.0216	0.0074	0.0903	0.021	0.0068	0.0022	0.0037	0.0887	0.0923	0.0172	0.0072	0.0056	0.0246	0.0059	0.0167	0.1521
6	rs2394520	29137220	1.04	1.10930661634754	2.58	2.14088688606063	0.0147958316873542	0.236660424985472	0.1441	0.0662	0.0051	0.0021	0.022	0.0061	0.0051	0.019	0.1538	0.0118	0.0216	0.0074	0.0903	0.021	0.0068	0.0022	0.0037	0.0887	0.0923	0.0172	0.0072	0.0056	0.0246	0.0059	0.0167	0.1521
6	rs3129151	29138315	1.04	1.10930661634754	2.58	2.14088688606063	0.0143983924661465	0.239205107862415	0.1441	0.0662	0.0051	0.0021	0.022	0.0061	0.0051	0.019	0.1538	0.0118	0.0216	0.0074	0.0903	0.021	0.0068	0.0022	0.0037	0.0887	0.0923	0.0172	0.0072	0.0056	0.0246	0.0059	0.0167	0.1521
6	rs3129152	29138777	1.04	1.10930661634754	2.58	2.14088688606063	0.014256461365683	0.240425210901591	0.1441	0.0662	0.0051	0.0021	0.022	0.0061	0.0051	0.019	0.1538	0.0118	0.0216	0.0074	0.0903	0.021	0.0068	0.0022	0.0038	0.0887	0.0923	0.0172	0.0072	0.0056	0.0246	0.0059	0.0167	0.1521
6	rs3130740	29138949	1.04	1.10930661634754	2.59	2.09507262640648	0.0140821776392307	0.241424953590957	0.1441	0.0661	0.0051	0.0021	0.022	0.0061	0.0051	0.019	0.1538	0.0118	0.0216	0.0074	0.0905	0.021	0.0068	0.0022	0.0038	0.0887	0.0923	0.0172	0.0071	0.0056	0.0245	0.0059	0.0167	0.1521
6	rs3129154	29139786	1.04	1.10930661634754	2.59	2.09507262640648	0.014095527667158	0.242426021465358	0.1441	0.0661	0.0051	0.0021	0.022	0.0061	0.0051	0.019	0.1538	0.0118	0.0216	0.0074	0.0905	0.021	0.0068	0.0022	0.0038	0.0887	0.0923	0.0172	0.0071	0.0056	0.0245	0.0059	0.0167	0.1521
6	rs115340779	29140538	1.04	1.10930661634754	2.59	2.09507262640648	0.0131327278649821	0.239315944137995	0.1441	0.0661	0.0051	0.0021	0.022	0.0061	0.0051	0.019	0.1538	0.0118	0.0216	0.0074	0.0905	0.021	0.0068	0.0022	0.0038	0.0887	0.0923	0.0172	0.0071	0.0056	0.0245	0.0059	0.0167	0.1521
6	rs3129157	29141743	1.04	1.10930661634754	2.6	2.04983547874889	0.0117815609865875	0.23998130709183	0.1441	0.066	0.0051	0.0021	0.022	0.006	0.0051	0.019	0.1538	0.0118	0.0216	0.0074	0.0905	0.021	0.0068	0.0022	0.0038	0.0887	0.0923	0.0172	0.0071	0.0056	0.0245	0.006	0.0167	0.1521
6	Affx-28397327	29141772	1.04	1.10930661634754	2.6	2.04983547874889	0.0117523810586243	0.240647261244145	0.1441	0.066	0.0051	0.0021	0.022	0.006	0.0051	0.019	0.1538	0.0118	0.0216	0.0074	0.0904	0.021	0.0068	0.0022	0.0038	0.0887	0.0923	0.0172	0.0071	0.0056	0.0246	0.006	0.0167	0.1521
6	rs3116856	29141849	1.04	1.10930661634754	2.6	2.04983547874889	0.0117523810586243	0.240647261244145	0.1441	0.066	0.0051	0.0021	0.022	0.006	0.0051	0.019	0.1538	0.0118	0.0216	0.0074	0.0904	0.021	0.0068	0.0022	0.0038	0.0887	0.0923	0.0172	0.0071	0.0056	0.0246	0.006	0.0167	0.1521
6	rs3130743	29142064	1.04	1.10930661634754	2.61	2.00517432126373	0.0117523810586243	0.244320530869722	0.1441	0.066	0.0051	0.0021	0.022	0.006	0.0051	0.019	0.1538	0.0118	0.0216	0.0075	0.0904	0.021	0.0068	0.0022	0.0038	0.0887	0.0923	0.0172	0.0071	0.0056	0.0246	0.006	0.0167	0.1521
6	rs41270628	29142317	1.04	1.10930661634754	2.61	2.00517432126373	0.0116883759913511	0.244432118962801	0.144	0.066	0.0051	0.0021	0.022	0.006	0.0052	0.019	0.1537	0.0118	0.0216	0.0075	0.0904	0.021	0.0068	0.0023	0.0038	0.0887	0.0922	0.0172	0.0071	0.0056	0.0247	0.006	0.0167	0.1521
6	rs41270632	29142347	1.04	1.10930661634754	2.61	2.00517432126373	0.0112081963327687	0.245213689870004	0.144	0.066	0.0052	0.0021	0.022	0.006	0.0051	0.019	0.1537	0.0117	0.0216	0.0075	0.0904	0.021	0.0068	0.0023	0.0038	0.0887	0.0922	0.0172	0.0072	0.0056	0.0247	0.006	0.0167	0.1521
6	rs2206042	29142476	1.04	1.10930661634754	2.61	2.00517432126373	0.0111464312328778	0.245437141713546	0.144	0.066	0.0052	0.0021	0.022	0.006	0.0051	0.019	0.1537	0.0117	0.0216	0.0075	0.0904	0.0209	0.0068	0.0023	0.0038	0.0887	0.0922	0.0172	0.0072	0.0056	0.0247	0.006	0.0167	0.1521
6	rs3130745	29148619	1.04	1.10930661634754	2.6	2.04983547874889	0.0104357189347408	0.23998130709183	0.144	0.066	0.0051	0.0022	0.022	0.006	0.0051	0.019	0.1538	0.0117	0.0216	0.0074	0.0904	0.0209	0.0068	0.0023	0.0038	0.0887	0.0922	0.0172	0.0071	0.0056	0.0248	0.006	0.0167	0.1521
6	rs3116816	29149442	1.04	1.10930661634754	2.6	2.04983547874889	0.0105320290802709	0.239426796864417	0.144	0.066	0.0051	0.0022	0.022	0.006	0.0051	0.019	0.1538	0.0117	0.0216	0.0074	0.0904	0.0209	0.0068	0.0023	0.0038	0.0887	0.0922	0.0172	0.0071	0.0056	0.0248	0.006	0.0167	0.1521
6	rs3116817	29149561	1.04	1.10930661634754	2.6	2.04983547874889	0.0105750481343906	0.239205107862415	0.144	0.066	0.0051	0.0022	0.022	0.006	0.0051	0.019	0.1538	0.0117	0.0216	0.0074	0.0904	0.0209	0.0068	0.0023	0.0038	0.0887	0.0922	0.0172	0.0071	0.0056	0.0248	0.006	0.0167	0.1521
6	rs2006752	29151312	1.04	1.10930661634754	2.59	2.09507262640648	0.0109074390969691	0.238208322460195	0.144	0.0661	0.0051	0.0022	0.022	0.006	0.0051	0.019	0.1537	0.0117	0.0216	0.0074	0.0904	0.0209	0.0068	0.0023	0.0038	0.0887	0.0922	0.0172	0.0071	0.0056	0.0249	0.0059	0.0167	0.1521
6	rs3116820	29151671	1.04	1.10930661634754	2.59	2.09507262640648	0.0108799017504315	0.23842971495909	0.144	0.0661	0.0051	0.0022	0.022	0.006	0.0051	0.019	0.1537	0.0117	0.0216	0.0074	0.0904	0.0209	0.0068	0.0023	0.0038	0.0887	0.0922	0.0172	0.0071	0.0056	0.0249	0.0059	0.0167	0.1521
6	rs72841573	29152190	1.04	1.10930661634754	2.59	2.09507262640648	0.0107539036796197	0.236329154656731	0.144	0.0661	0.0051	0.0022	0.022	0.006	0.0051	0.019	0.1537	0.0117	0.0216	0.0074	0.0904	0.0209	0.0068	0.0023	0.0038	0.0887	0.0922	0.0172	0.0071	0.0056	0.0249	0.0059	0.0167	0.1521
6	rs9257593	29152794	1.04	1.10930661634754	2.59	2.09507262640648	0.0106506501543314	0.237323412800166	0.144	0.0661	0.0051	0.0022	0.022	0.006	0.0051	0.019	0.1537	0.0117	0.0216	0.0074	0.0904	0.0209	0.0068	0.0023	0.0038	0.0887	0.0922	0.0172	0.0071	0.0056	0.0249	0.0059	0.0167	0.1521
6	rs3129171	29155749	1.04	1.10930661634754	2.59	2.09507262640648	0.0105052092842229	0.239315944137995	0.144	0.0661	0.0051	0.0022	0.022	0.006	0.0051	0.019	0.1537	0.0117	0.0216	0.0074	0.0904	0.0209	0.0068	0.0023	0.0038	0.0887	0.0922	0.0172	0.0071	0.0056	0.0249	0.0059	0.0167	0.1521
6	rs3116830	29167575	1.05	1.03559017337659	2.58	2.14088688606063	0.0142631963710804	0.213411883311543	0.1446	0.066	0.0051	0.002	0.022	0.006	0.005	0.0196	0.1536	0.0117	0.0216	0.0074	0.0896	0.0209	0.0068	0.0023	0.0038	0.0888	0.0921	0.0179	0.0072	0.0056	0.0247	0.0059	0.0166	0.1519
6	rs3129093	29170261	1.05	1.03559017337659	2.58	2.14088688606063	0.0142834155423041	0.213411883311543	0.1446	0.066	0.0051	0.002	0.022	0.006	0.005	0.0196	0.1536	0.0117	0.0216	0.0074	0.0896	0.0209	0.0068	0.0023	0.0038	0.0888	0.0921	0.0179	0.0072	0.0056	0.0247	0.0059	0.0166	0.1519
6	rs760804	29171039	1.05	1.03559017337659	2.58	2.14088688606063	0.0142901599859612	0.210641341207659	0.1446	0.066	0.0051	0.002	0.022	0.006	0.005	0.0196	0.1536	0.0117	0.0216	0.0074	0.0896	0.0209	0.0068	0.0023	0.0038	0.0888	0.0921	0.0179	0.0072	0.0056	0.0247	0.0059	0.0166	0.1519
6	rs736466	29176296	1.05	1.03559017337659	2.58	2.14088688606063	0.0147681644136467	0.219096369421157	0.1446	0.066	0.0051	0.002	0.022	0.006	0.005	0.0196	0.1536	0.0117	0.0216	0.0074	0.0896	0.0209	0.0068	0.0023	0.0038	0.0888	0.0921	0.0179	0.0072	0.0056	0.0247	0.0059	0.0166	0.1519
6	rs1883329	29177102	1.05	1.03559017337659	2.58	2.14088688606063	0.0147750776403632	0.218450379223358	0.1447	0.066	0.0051	0.002	0.022	0.006	0.005	0.0196	0.1536	0.0117	0.0216	0.0074	0.0896	0.0209	0.0068	0.0023	0.0038	0.0887	0.0921	0.0179	0.0072	0.0056	0.0246	0.0059	0.0165	0.1519
6	rs3116831	29178138	1.05	1.03559017337659	2.58	2.14088688606063	0.0147750776403632	0.219311838498192	0.1447	0.066	0.0051	0.002	0.022	0.006	0.005	0.0196	0.1536	0.0117	0.0216	0.0074	0.0896	0.0209	0.0068	0.0023	0.0038	0.0887	0.0921	0.0179	0.0072	0.0056	0.0246	0.0059	0.0165	0.1519
6	rs2206040	29178514	1.05	1.03559017337659	2.59	2.09507262640648	0.0147819932612403	0.21952737701207	0.1447	0.066	0.0051	0.002	0.022	0.006	0.005	0.0196	0.1536	0.0117	0.0216	0.0074	0.0896	0.0209	0.0068	0.0023	0.0038	0.0887	0.0921	0.0179	0.0072	0.0056	0.0246	0.0059	0.0165	0.1519
6	rs2206041	29178606	1.05	1.03559017337659	2.59	2.09507262640648	0.0146029639985824	0.215765508792263	0.1447	0.066	0.0051	0.002	0.022	0.006	0.005	0.0196	0.1536	0.0117	0.0217	0.0074	0.0896	0.0209	0.0068	0.0023	0.0038	0.0887	0.0921	0.0179	0.0072	0.0056	0.0246	0.0059	0.0165	0.1519
6	rs3116832	29179145	1.05	1.03559017337659	2.59	2.09507262640648	0.0138962608991306	0.216194353903294	0.1447	0.066	0.0051	0.002	0.022	0.006	0.005	0.0196	0.1536	0.0117	0.0217	0.0074	0.0896	0.0209	0.0068	0.0023	0.0037	0.0887	0.0921	0.0179	0.0072	0.0056	0.0246	0.0059	0.0165	0.1519
6	rs9257616	29180721	1.05	1.03559017337659	2.59	2.09507262640648	0.013942568211414	0.217052884243873	0.1447	0.066	0.0051	0.002	0.022	0.006	0.005	0.0196	0.1536	0.0117	0.0217	0.0074	0.0896	0.0209	0.0068	0.0023	0.0037	0.0887	0.0921	0.0179	0.0072	0.0056	0.0246	0.0059	0.0165	0.1519
6	rs3130826	29181314	1.05	1.03559017337659	2.59	2.09507262640648	0.0139359458762678	0.216408881536101	0.1447	0.066	0.0051	0.002	0.022	0.006	0.005	0.0196	0.1536	0.0117	0.0217	0.0074	0.0896	0.0209	0.0068	0.0023	0.0037	0.0887	0.0921	0.0179	0.0072	0.0056	0.0246	0.0059	0.0165	0.1519
6	rs3116837	29184660	1.05	1.03559017337659	2.59	2.09507262640648	0.0137318096630174	0.214694623864506	0.1447	0.066	0.0051	0.002	0.022	0.006	0.005	0.0196	0.1535	0.0117	0.0217	0.0074	0.0897	0.0209	0.0068	0.0023	0.0037	0.0887	0.0921	0.0179	0.0072	0.0056	0.0246	0.0059	0.0165	0.1518
6	rs3129098	29185287	1.05	1.03559017337659	2.59	2.09507262640648	0.0128125846092691	0.217267691610937	0.1446	0.066	0.0051	0.002	0.0221	0.006	0.005	0.0196	0.1535	0.0117	0.0216	0.0074	0.0897	0.0209	0.0068	0.0024	0.0037	0.0887	0.092	0.0179	0.0072	0.0055	0.0246	0.0059	0.0166	0.1519
6	rs3130801	29188179	1.05	1.03559017337659	2.59	2.09507262640648	0.0121958066236476	0.223418897183635	0.1447	0.066	0.0051	0.002	0.0221	0.0059	0.005	0.0196	0.1535	0.0117	0.0216	0.0074	0.0897	0.021	0.0068	0.0024	0.0037	0.0885	0.092	0.0179	0.0072	0.0055	0.0246	0.0059	0.0166	0.1519
6	rs3130803	29189155	1.05	1.03559017337659	2.59	2.09507262640648	0.0118166485560942	0.222552184077505	0.1447	0.066	0.0051	0.002	0.0221	0.0059	0.005	0.0196	0.1535	0.0117	0.0217	0.0074	0.0897	0.021	0.0068	0.0024	0.0037	0.0885	0.092	0.0179	0.0072	0.0055	0.0246	0.0059	0.0166	0.1519
6	rs6904165	29191389	1.05	1.03559017337659	2.59	2.09507262640648	0.0133046091359783	0.219311838498192	0.1447	0.066	0.0051	0.002	0.0221	0.0059	0.005	0.0196	0.1535	0.0117	0.0216	0.0075	0.0897	0.021	0.0068	0.0024	0.0037	0.0885	0.092	0.0179	0.0071	0.0055	0.0246	0.0059	0.0167	0.1519
6	rs12660419	29191548	1.05	1.03559017337659	2.59	2.09507262640648	0.0141959523878982	0.21952737701207	0.1447	0.066	0.0051	0.002	0.022	0.0059	0.005	0.0196	0.1535	0.0117	0.0216	0.0075	0.0897	0.0211	0.0068	0.0024	0.0037	0.0885	0.092	0.0179	0.0071	0.0055	0.0246	0.0059	0.0167	0.1519
6	rs3130812	29193785	1.05	1.03559017337659	2.59	2.09507262640648	0.0140755061446808	0.221254179915476	0.1447	0.066	0.0051	0.002	0.022	0.0059	0.005	0.0196	0.1535	0.0117	0.0216	0.0075	0.0897	0.0211	0.0068	0.0024	0.0037	0.0885	0.092	0.0179	0.0071	0.0055	0.0246	0.0059	0.0167	0.1519
6	rs11962388	29193859	1.05	1.03559017337659	2.59	2.09507262640648	0.014296906790362	0.221902871744182	0.1447	0.066	0.0051	0.002	0.022	0.0059	0.005	0.0196	0.1535	0.0118	0.0216	0.0075	0.0896	0.0211	0.0068	0.0024	0.0037	0.0886	0.092	0.0179	0.0071	0.0055	0.0246	0.0059	0.0167	0.1519
6	rs11964645	29193989	1.05	1.03559017337659	2.59	2.09507262640648	0.0143239176248309	0.222119240298046	0.1447	0.066	0.0051	0.002	0.022	0.0059	0.005	0.0196	0.1535	0.0118	0.0216	0.0075	0.0896	0.0211	0.0068	0.0024	0.0037	0.0886	0.092	0.0179	0.0071	0.0055	0.0246	0.0059	0.0167	0.1519
6	rs3130813	29195011	1.05	1.03559017337659	2.59	2.09507262640648	0.0124799945903718	0.216838146748	0.1447	0.066	0.0051	0.0021	0.022	0.0058	0.005	0.0196	0.1535	0.0118	0.0216	0.0075	0.0896	0.0211	0.0068	0.0024	0.0037	0.0886	0.092	0.0179	0.0071	0.0055	0.0246	0.0059	0.0167	0.1519
6	rs3130814	29196181	1.05	1.03559017337659	2.59	2.09507262640648	0.0123766378930227	0.210854034223391	0.1446	0.0659	0.0051	0.0021	0.0221	0.0059	0.005	0.0196	0.1536	0.0117	0.0217	0.0074	0.0895	0.0211	0.0068	0.0024	0.0036	0.0885	0.0921	0.0179	0.0072	0.0055	0.0246	0.0059	0.0167	0.152
6	rs115383412	29196418	1.05	1.03559017337659	2.59	2.09507262640648	0.0123766378930227	0.210003689127119	0.1446	0.0659	0.0051	0.0021	0.0221	0.0059	0.005	0.0196	0.1536	0.0117	0.0217	0.0074	0.0895	0.0211	0.0068	0.0024	0.0036	0.0885	0.0921	0.0179	0.0072	0.0055	0.0246	0.0059	0.0167	0.152
6	rs2207338	29199824	1.05	1.03559017337659	2.59	2.09507262640648	0.0131074053718245	0.210216168616924	0.1446	0.0659	0.0051	0.0021	0.0221	0.0059	0.005	0.0196	0.1537	0.0117	0.0217	0.0074	0.0894	0.021	0.0068	0.0023	0.0036	0.0884	0.0919	0.0179	0.0072	0.0055	0.0246	0.0059	0.0167	0.1524
6	rs116741238	29203250	1.05	1.03559017337659	2.59	2.09507262640648	0.013491081927101	0.216301608967598	0.1446	0.0659	0.005	0.0021	0.0221	0.0059	0.005	0.0196	0.1537	0.0118	0.0217	0.0074	0.0894	0.021	0.0068	0.0023	0.0036	0.0884	0.0919	0.0179	0.0072	0.0055	0.0246	0.0059	0.0167	0.1524
6	rs3130816	29203911	1.05	1.03559017337659	2.59	2.09507262640648	0.0135753013571748	0.215765508792263	0.1446	0.0659	0.005	0.0021	0.0221	0.0059	0.005	0.0196	0.1537	0.0118	0.0217	0.0074	0.0894	0.021	0.0068	0.0023	0.0036	0.0884	0.0919	0.0179	0.0072	0.0055	0.0246	0.0059	0.0167	0.1524
6	rs3129103	29207570	1.05	1.03559017337659	2.59	2.09507262640648	0.013426562712796	0.214801633322173	0.1446	0.0659	0.005	0.0021	0.0221	0.0059	0.005	0.0196	0.1537	0.0118	0.0217	0.0074	0.0894	0.021	0.0068	0.0023	0.0036	0.0883	0.0919	0.0179	0.0072	0.0055	0.0246	0.0059	0.0167	0.1524
6	rs72841591	29212922	1.05	1.03559017337659	2.59	2.09507262640648	0.0133494430568568	0.218127618961104	0.1447	0.0659	0.005	0.0021	0.0222	0.0059	0.005	0.0197	0.1537	0.0118	0.0217	0.0073	0.0894	0.021	0.0068	0.0023	0.0036	0.0883	0.0919	0.0179	0.0072	0.0055	0.0246	0.0058	0.0167	0.1524
6	rs3129105	29213070	1.05	1.03559017337659	2.59	2.09507262640648	0.0133494430568568	0.218127618961104	0.1447	0.0659	0.005	0.0021	0.0222	0.0059	0.005	0.0197	0.1537	0.0118	0.0217	0.0073	0.0894	0.021	0.0068	0.0023	0.0036	0.0883	0.0919	0.0179	0.0072	0.0055	0.0246	0.0058	0.0167	0.1524
6	rs3117329	29227643	1.05	1.03559017337659	2.59	2.09507262640648	0.0120942171524584	0.221038087386348	0.1448	0.066	0.005	0.0021	0.0221	0.0059	0.005	0.0197	0.1539	0.0118	0.0217	0.0073	0.0897	0.021	0.0067	0.0023	0.0036	0.0884	0.0919	0.0179	0.0071	0.0054	0.0245	0.0058	0.0164	0.1525
6	rs79272343	29230520	1.05	1.03559017337659	2.6	2.04983547874889	0.0119755126693136	0.222119240298046	0.145	0.0659	0.005	0.0021	0.0221	0.0059	0.005	0.0197	0.1539	0.0118	0.0217	0.0073	0.0897	0.021	0.0067	0.0023	0.0036	0.0883	0.0919	0.0179	0.0072	0.0054	0.0245	0.0058	0.0164	0.1523
6	rs3117328	29230577	1.05	1.03559017337659	2.61	2.00517432126373	0.0120466301392405	0.222011047405546	0.145	0.0659	0.005	0.0021	0.0221	0.0059	0.005	0.0197	0.1539	0.0118	0.0217	0.0073	0.0896	0.021	0.0067	0.0023	0.0036	0.0883	0.0919	0.0179	0.0072	0.0054	0.0245	0.0058	0.0164	0.1523
6	rs3130827	29230683	1.05	1.03559017337659	2.61	2.00517432126373	0.0121958066236476	0.222011047405546	0.1451	0.0659	0.005	0.0021	0.0221	0.0059	0.005	0.0197	0.1539	0.0118	0.0217	0.0073	0.0896	0.021	0.0067	0.0023	0.0036	0.0883	0.0919	0.0179	0.0072	0.0054	0.0245	0.0058	0.0164	0.1523
6	rs16894681	29232072	1.05	1.03559017337659	2.61	2.00517432126373	0.0120525708363657	0.218773296089836	0.1451	0.0659	0.005	0.0021	0.0221	0.0059	0.005	0.0196	0.1539	0.0118	0.0217	0.0073	0.0896	0.021	0.0067	0.0023	0.0036	0.0884	0.0919	0.0179	0.0071	0.0054	0.0245	0.0058	0.0164	0.1523
6	rs6904130	29235193	1.05	1.03559017337659	2.61	2.00517432126373	0.0121538986358723	0.223961150903986	0.1452	0.066	0.005	0.0021	0.0221	0.0059	0.005	0.0196	0.1539	0.0118	0.0217	0.0072	0.0896	0.021	0.0067	0.0023	0.0036	0.0884	0.0919	0.0179	0.0071	0.0054	0.0244	0.0058	0.0164	0.1524
6	rs17344111	29236588	1.05	1.03559017337659	2.62	1.96108800414928	0.0121001754085141	0.223418897183635	0.1452	0.066	0.005	0.0021	0.0221	0.0059	0.005	0.0196	0.1539	0.0119	0.0217	0.0072	0.0896	0.021	0.0067	0.0023	0.0036	0.0884	0.0919	0.0179	0.007	0.0054	0.0245	0.0058	0.0164	0.1524
6	rs7766902	29236645	1.05	1.03559017337659	2.62	1.96108800414928	0.0121061358615832	0.224503833117382	0.1452	0.066	0.005	0.0021	0.0221	0.0059	0.005	0.0196	0.1539	0.0119	0.0217	0.0072	0.0896	0.021	0.0067	0.0023	0.0036	0.0884	0.0919	0.0179	0.007	0.0054	0.0245	0.0058	0.0164	0.1524
6	rs3130830	29236722	1.05	1.03559017337659	2.62	1.96108800414928	0.0121061358615832	0.22439526242561	0.1452	0.066	0.005	0.0021	0.0221	0.0059	0.005	0.0196	0.1539	0.0119	0.0217	0.0072	0.0896	0.021	0.0067	0.0023	0.0036	0.0884	0.0919	0.0179	0.007	0.0054	0.0245	0.0058	0.0164	0.1524
6	rs6942318	29238015	1.05	1.03559017337659	2.62	1.96108800414928	0.0120644588106825	0.222335677756069	0.1452	0.066	0.005	0.0021	0.0221	0.0059	0.005	0.0196	0.1539	0.0119	0.0217	0.0072	0.0896	0.021	0.0067	0.0023	0.0036	0.0884	0.0919	0.0179	0.007	0.0054	0.0245	0.0058	0.0164	0.1524
6	rs3117327	29239150	1.05	1.03559017337659	2.62	1.96108800414928	0.0120823072294791	0.223310497914428	0.1452	0.066	0.005	0.0021	0.0221	0.0059	0.005	0.0196	0.1539	0.0119	0.0217	0.0072	0.0896	0.021	0.0067	0.0023	0.0036	0.0884	0.0919	0.0179	0.007	0.0054	0.0245	0.0058	0.0164	0.1524
6	rs9257660	29240279	1.05	1.03559017337659	2.62	1.96108800414928	0.0121120985121429	0.223418897183635	0.1452	0.066	0.005	0.0021	0.0221	0.0059	0.005	0.0196	0.1539	0.0119	0.0217	0.0072	0.0896	0.021	0.0067	0.0023	0.0036	0.0884	0.0919	0.0179	0.007	0.0054	0.0245	0.0058	0.0164	0.1524
6	rs77033211	29247921	1.05	1.03559017337659	2.61	2.00517432126373	0.0143171613727412	0.215551191397462	0.1452	0.066	0.005	0.0021	0.0221	0.006	0.005	0.0196	0.1538	0.0119	0.0217	0.0072	0.0897	0.021	0.0067	0.0023	0.0036	0.0884	0.0919	0.0179	0.007	0.0054	0.0243	0.0058	0.0164	0.1524
6	rs3130834	29248149	1.05	1.03559017337659	2.61	2.00517432126373	0.0143104074832805	0.216087116348396	0.1452	0.066	0.005	0.0021	0.0221	0.006	0.005	0.0196	0.1538	0.0119	0.0217	0.0072	0.0897	0.021	0.0067	0.0023	0.0036	0.0884	0.0919	0.0179	0.007	0.0054	0.0243	0.0058	0.0164	0.1524
6	rs9468508	29253756	1.05	1.03559017337659	2.61	2.00517432126373	0.0145345358745513	0.217267691610937	0.1451	0.0661	0.005	0.0021	0.022	0.006	0.005	0.0197	0.1537	0.0119	0.0217	0.0072	0.0898	0.021	0.0067	0.0023	0.0036	0.0882	0.0919	0.0179	0.007	0.0054	0.0243	0.0058	0.0165	0.1525
6	rs6901923	29253887	1.05	1.03559017337659	2.61	2.00517432126373	0.014555039324482	0.218127618961104	0.1451	0.0661	0.005	0.0021	0.022	0.006	0.005	0.0197	0.1537	0.0119	0.0217	0.0072	0.0898	0.021	0.0067	0.0023	0.0036	0.0882	0.0919	0.0179	0.007	0.0054	0.0243	0.0058	0.0165	0.1525
6	rs1884123	29256420	1.05	1.03559017337659	2.61	2.00517432126373	0.0144051771065471	0.222768759221642	0.1451	0.0661	0.005	0.002	0.022	0.006	0.005	0.0195	0.1536	0.0118	0.0216	0.0072	0.0902	0.0211	0.0067	0.0023	0.0037	0.088	0.0919	0.0179	0.0071	0.0054	0.0242	0.0057	0.0166	0.1527
6	rs1033569	29257772	1.05	1.03559017337659	2.61	2.00517432126373	0.0148096796957476	0.223093750891437	0.1451	0.0661	0.005	0.0021	0.0219	0.006	0.005	0.0193	0.1535	0.0117	0.0216	0.0072	0.0904	0.0212	0.0067	0.0023	0.0037	0.0879	0.092	0.0179	0.007	0.0055	0.0241	0.0057	0.0166	0.1526
6	rs1033568	29257967	1.05	1.03559017337659	2.6	2.04983547874889	0.0149626412930079	0.222335677756069	0.1451	0.0661	0.005	0.0021	0.0219	0.006	0.005	0.0193	0.1535	0.0117	0.0216	0.0072	0.0905	0.0212	0.0067	0.0024	0.0037	0.0879	0.092	0.0179	0.007	0.0055	0.024	0.0057	0.0167	0.1527
6	rs1123283	29258863	1.05	1.03559017337659	2.6	2.04983547874889	0.0145961104731106	0.20124914548629	0.1451	0.0661	0.005	0.002	0.0219	0.006	0.005	0.0193	0.1535	0.0117	0.0216	0.0072	0.0905	0.0213	0.0067	0.0024	0.0037	0.0879	0.092	0.0179	0.007	0.0055	0.024	0.0057	0.0166	0.1527
6	rs4446587	29259623	1.05	1.03559017337659	2.59	2.09507262640648	0.0153786214381595	0.206402475603754	0.1452	0.0661	0.005	0.0021	0.022	0.006	0.005	0.0192	0.1535	0.0117	0.0216	0.0072	0.0906	0.0213	0.0067	0.0024	0.0038	0.0878	0.0921	0.018	0.007	0.0055	0.024	0.0056	0.0166	0.1526
6	rs3117425	29260431	1.05	1.03559017337659	2.59	2.09507262640648	0.0156943551307449	0.215122767138093	0.1452	0.0661	0.005	0.0021	0.022	0.006	0.005	0.0192	0.1535	0.0117	0.0216	0.0072	0.0906	0.0213	0.0068	0.0024	0.0038	0.0876	0.0922	0.018	0.007	0.0055	0.024	0.0056	0.0166	0.1527
6	rs1884294	29262956	1.05	1.03559017337659	2.59	2.09507262640648	0.0159050485143705	0.236549984969912	0.1452	0.0661	0.005	0.0021	0.022	0.006	0.005	0.0192	0.1535	0.0117	0.0216	0.0072	0.0906	0.0213	0.0068	0.0024	0.0038	0.0876	0.0922	0.018	0.007	0.0055	0.024	0.0056	0.0166	0.1527
6	rs4713207	29264655	1.05	1.03559017337659	2.59	2.09507262640648	0.0158030759707705	0.233464410079361	0.1452	0.0661	0.005	0.0021	0.022	0.006	0.005	0.0191	0.1534	0.0117	0.0216	0.0072	0.0907	0.0213	0.0068	0.0024	0.0038	0.0876	0.0922	0.018	0.007	0.0055	0.024	0.0056	0.0166	0.1527
6	rs3117439	29266483	1.05	1.03559017337659	2.58	2.14088688606063	0.016066269119702	0.235225998707462	0.1452	0.0661	0.005	0.0021	0.022	0.006	0.005	0.0191	0.1534	0.0117	0.0216	0.0072	0.0907	0.0213	0.0068	0.0024	0.0038	0.0876	0.0922	0.018	0.007	0.0055	0.024	0.0056	0.0166	0.1527
6	rs16867628	29266497	1.05	1.03559017337659	2.58	2.14088688606063	0.0160589149205456	0.234454778689623	0.1452	0.0661	0.005	0.0021	0.022	0.006	0.005	0.0191	0.1534	0.0117	0.0216	0.0072	0.0907	0.0213	0.0068	0.0024	0.0038	0.0876	0.0922	0.018	0.007	0.0055	0.024	0.0056	0.0166	0.1527
6	rs9257691	29268929	1.05	1.03559017337659	2.58	2.14088688606063	0.0163103510739943	0.222335677756069	0.1452	0.0661	0.005	0.0021	0.022	0.006	0.005	0.0191	0.1535	0.0117	0.0216	0.0072	0.0906	0.0213	0.0068	0.0024	0.0038	0.0876	0.0921	0.018	0.007	0.0055	0.024	0.0056	0.0165	0.1528
6	rs4594993	29270498	1.04	1.10930661634754	2.58	2.14088688606063	0.0126331596006609	0.226025617523983	0.1441	0.0656	0.005	0.0021	0.0218	0.0058	0.005	0.019	0.1529	0.0116	0.0216	0.0071	0.0975	0.0213	0.0068	0.0024	0.0038	0.0869	0.0908	0.0178	0.007	0.0054	0.0239	0.0056	0.0163	0.1512
6	rs9348826	29270795	1.04	1.10930661634754	2.58	2.14088688606063	0.0139227082126862	0.230830052828632	0.1438	0.0655	0.005	0.0021	0.0218	0.0058	0.005	0.019	0.1528	0.0116	0.0217	0.0071	0.099	0.0212	0.0068	0.0024	0.0037	0.0868	0.0905	0.0178	0.007	0.0054	0.0239	0.0056	0.0163	0.1509
6	rs6930876	29271126	1.04	1.10930661634754	2.58	2.14088688606063	0.0164895702478531	0.229844663708658	0.1434	0.0654	0.005	0.0021	0.0218	0.0057	0.005	0.019	0.1526	0.0115	0.0217	0.0071	0.1009	0.0212	0.0068	0.0024	0.0037	0.0866	0.0901	0.0178	0.007	0.0054	0.0239	0.0056	0.0162	0.1505
6	rs3117426	29272012	1.04	1.10930661634754	2.58	2.14088688606063	0.0322161156310986	0.232585218397759	0.1427	0.065	0.005	0.0021	0.0217	0.0057	0.005	0.019	0.1522	0.0115	0.0217	0.0071	0.1051	0.0212	0.0068	0.0024	0.0038	0.0862	0.0893	0.0177	0.007	0.0053	0.0238	0.0057	0.016	0.1495
6	rs16894709	29272301	1.04	1.10930661634754	2.58	2.14088688606063	0.0412235588801556	0.210109919967117	0.1424	0.0649	0.005	0.0021	0.0217	0.0057	0.005	0.019	0.1521	0.0115	0.0218	0.0071	0.1064	0.0212	0.0068	0.0024	0.0038	0.086	0.089	0.0176	0.007	0.0053	0.0238	0.0057	0.016	0.1491
6	rs3117427	29274136	1.02	1.26620126232677	2.57	2.18727935233789	0.474936488159503	0.201144429922278	0.1397	0.0638	0.0051	0.0021	0.0215	0.0054	0.0049	0.0191	0.1509	0.0112	0.0221	0.0071	0.1203	0.0212	0.0069	0.0024	0.0037	0.0844	0.0863	0.0172	0.007	0.0052	0.0236	0.0057	0.0156	0.1459
6	rs9257693	29274348	1.02	1.26620126232677	2.56	2.23425109342477	1.42886793330509	0.225046943191918	0.1381	0.0631	0.0051	0.0021	0.0215	0.0052	0.0049	0.0192	0.15	0.0111	0.0221	0.007	0.1287	0.0211	0.0069	0.0024	0.0036	0.0835	0.0847	0.017	0.0071	0.0052	0.0236	0.0057	0.0154	0.144
6	rs7774255	29274356	1.02	1.26620126232677	2.56	2.23425109342477	1.39294231585717	0.213305102836358	0.138	0.0631	0.0051	0.0021	0.0216	0.0052	0.0049	0.0192	0.15	0.0111	0.0222	0.007	0.1286	0.0211	0.0069	0.0024	0.0036	0.0835	0.0847	0.017	0.0071	0.0052	0.0236	0.0057	0.0154	0.1441
6	rs9257694	29274486	1.02	1.26620126232677	2.56	2.23425109342477	1.13936050513303	0.136209492044999	0.1386	0.0632	0.0051	0.0022	0.0216	0.0052	0.0049	0.0192	0.1498	0.0112	0.0222	0.007	0.1269	0.0211	0.0069	0.0024	0.0036	0.0836	0.0848	0.017	0.0071	0.0052	0.0237	0.0058	0.0154	0.1445
6	rs17404424	29275298	1.03	1.18616718476217	2.56	2.23425109342477	0.219893907401238	0.193549903792206	0.1407	0.0638	0.0052	0.0022	0.0218	0.0052	0.0049	0.0195	0.15	0.0113	0.0222	0.007	0.1157	0.0213	0.0071	0.0024	0.0037	0.0846	0.0871	0.0172	0.0072	0.0054	0.0241	0.0058	0.0153	0.1477
6	rs9257696	29275507	1.03	1.18616718476217	2.56	2.23425109342477	0.12886317611354	0.205663625006384	0.1413	0.0639	0.0053	0.0023	0.0218	0.0052	0.0049	0.0196	0.15	0.0114	0.0222	0.0069	0.1128	0.0214	0.0072	0.0024	0.0037	0.0848	0.0876	0.0173	0.0073	0.0055	0.0242	0.0058	0.0153	0.1485
6	rs9295798	29275985	1.03	1.18616718476217	2.56	2.23425109342477	0.118900749898775	0.204820306571179	0.1413	0.064	0.0053	0.0023	0.0218	0.0052	0.0049	0.0196	0.15	0.0114	0.0222	0.0069	0.1124	0.0214	0.0072	0.0024	0.0037	0.0849	0.0877	0.0173	0.0073	0.0055	0.0242	0.0058	0.0153	0.1486
6	rs10456370	29280736	1.04	1.10930661634754	2.56	2.23425109342477	0.0591003358325687	0.218342775061916	0.1421	0.0642	0.0053	0.0023	0.0218	0.0053	0.0049	0.0197	0.1501	0.0114	0.0221	0.0069	0.1088	0.0214	0.0072	0.0024	0.0037	0.0852	0.0885	0.0173	0.0073	0.0056	0.0242	0.0058	0.0153	0.1496
6	rs9257710	29282986	1.04	1.10930661634754	2.56	2.23425109342477	0.0210137774114791	0.222985403147802	0.1433	0.0646	0.0053	0.0023	0.0218	0.0053	0.0049	0.0198	0.1504	0.0114	0.0221	0.007	0.1033	0.0214	0.0073	0.0024	0.0037	0.0856	0.0898	0.0174	0.0073	0.0056	0.0243	0.0058	0.0153	0.1511
6	rs1535151	29284351	1.04	1.10930661634754	2.56	2.23425109342477	0.0129813383191849	0.241869709248799	0.1441	0.0648	0.0053	0.0023	0.0218	0.0053	0.0049	0.0199	0.1506	0.0114	0.022	0.007	0.0997	0.0214	0.0073	0.0024	0.0037	0.086	0.0906	0.0175	0.0073	0.0057	0.0244	0.0058	0.0152	0.152
6	rs3129683	29286670	1.04	1.10930661634754	2.55	2.28180315180346	0.0117348991318045	0.240425210901591	0.1442	0.0649	0.0053	0.0023	0.0218	0.0053	0.0049	0.0199	0.1506	0.0114	0.022	0.007	0.099	0.0214	0.0073	0.0024	0.0037	0.086	0.0908	0.0175	0.0074	0.0057	0.0244	0.0058	0.0152	0.1522
6	rs4713209	29287289	1.04	1.10930661634754	2.55	2.28180315180346	0.0118225040909062	0.241869709248799	0.1443	0.0649	0.0053	0.0023	0.0218	0.0053	0.0049	0.0199	0.1507	0.0114	0.022	0.007	0.0989	0.0214	0.0073	0.0024	0.0037	0.086	0.0908	0.0175	0.0074	0.0057	0.0244	0.0058	0.0152	0.1522
6	rs9257718	29291727	1.04	1.10930661634754	2.55	2.28180315180346	0.0102766808983484	0.237102350661469	0.1448	0.0651	0.0053	0.0024	0.0217	0.0053	0.0049	0.0199	0.1508	0.0113	0.022	0.007	0.0964	0.0214	0.0074	0.0024	0.0037	0.0862	0.0913	0.0175	0.0075	0.0057	0.0244	0.0058	0.0152	0.1529
6	rs9257721	29293627	1.04	1.10930661634754	2.54	2.32993654496619	0.01080854963625	0.246219732924627	0.1448	0.0651	0.0053	0.0024	0.0217	0.0053	0.0049	0.0199	0.1508	0.0113	0.022	0.007	0.0964	0.0214	0.0074	0.0024	0.0037	0.0862	0.0913	0.0175	0.0075	0.0057	0.0244	0.0058	0.0152	0.1529
6	rs9257725	29295894	1.04	1.10930661634754	2.54	2.32993654496619	0.0109405531380652	0.248123604624447	0.1448	0.0651	0.0053	0.0024	0.0217	0.0053	0.0049	0.0199	0.1508	0.0113	0.022	0.007	0.0964	0.0214	0.0074	0.0024	0.0037	0.0862	0.0913	0.0175	0.0075	0.0057	0.0244	0.0058	0.0152	0.1529
6	rs12660111	29296148	1.04	1.10930661634754	2.54	2.32993654496619	0.0111072596534827	0.249919729101347	0.1448	0.0651	0.0053	0.0024	0.0217	0.0053	0.0049	0.0199	0.1508	0.0113	0.022	0.007	0.0964	0.0214	0.0074	0.0024	0.0037	0.0862	0.0914	0.0175	0.0075	0.0057	0.0243	0.0058	0.0152	0.1529
6	rs9357078	29297666	1.04	1.10930661634754	2.54	2.32993654496619	0.0111969472224697	0.249807351088719	0.1448	0.0651	0.0053	0.0024	0.0217	0.0053	0.0049	0.02	0.1508	0.0113	0.022	0.007	0.0964	0.0214	0.0074	0.0024	0.0037	0.0862	0.0914	0.0175	0.0075	0.0057	0.0243	0.0058	0.0152	0.1529
6	rs9257731	29299371	1.04	1.10930661634754	2.54	2.32993654496619	0.0112250859250786	0.24902115352477	0.1448	0.0651	0.0053	0.0024	0.0217	0.0053	0.0049	0.02	0.1508	0.0113	0.022	0.007	0.0964	0.0214	0.0074	0.0024	0.0037	0.0862	0.0915	0.0175	0.0075	0.0057	0.0243	0.0058	0.0152	0.1529
6	rs6930435	29301222	1.04	1.10930661634754	2.54	2.32993654496619	0.0112645693661422	0.248347895469178	0.1448	0.0651	0.0053	0.0024	0.0217	0.0053	0.0049	0.02	0.1508	0.0113	0.022	0.007	0.0964	0.0214	0.0074	0.0024	0.0037	0.0862	0.0915	0.0175	0.0075	0.0057	0.0244	0.0058	0.0152	0.1529
6	rs117472739	29305978	1.04	1.10930661634754	2.54	2.32993654496619	0.0112645693661422	0.248235742009715	0.1448	0.0651	0.0053	0.0024	0.0218	0.0053	0.0049	0.02	0.1507	0.0113	0.022	0.007	0.0964	0.0214	0.0074	0.0024	0.0037	0.0862	0.0916	0.0176	0.0075	0.0057	0.0244	0.0058	0.0152	0.1529
6	rs9257745	29306656	1.04	1.10930661634754	2.54	2.32993654496619	0.0112645693661422	0.24778728896017	0.1448	0.0651	0.0053	0.0024	0.0218	0.0053	0.0049	0.02	0.1507	0.0113	0.022	0.007	0.0964	0.0214	0.0074	0.0024	0.0037	0.0862	0.0916	0.0176	0.0075	0.0057	0.0244	0.0058	0.0152	0.1529
6	rs9257746	29306821	1.04	1.10930661634754	2.54	2.32993654496619	0.0113608922024587	0.24801148331801	0.1448	0.0651	0.0053	0.0024	0.0218	0.0053	0.0049	0.02	0.1507	0.0113	0.022	0.007	0.0964	0.0215	0.0074	0.0024	0.0037	0.0861	0.0916	0.0176	0.0075	0.0057	0.0244	0.0058	0.0152	0.1529
6	rs9348827	29308393	1.04	1.10930661634754	2.54	2.32993654496619	0.0111576421689518	0.244766980620074	0.1447	0.065	0.0053	0.0024	0.0218	0.0053	0.0049	0.02	0.1506	0.0114	0.022	0.007	0.0964	0.0215	0.0074	0.0024	0.0037	0.0861	0.0916	0.0176	0.0075	0.0057	0.0244	0.0058	0.0152	0.1529
6	rs9257748	29309769	1.04	1.10930661634754	2.54	2.32993654496619	0.0131961935534456	0.238983484682923	0.1448	0.065	0.0053	0.0024	0.0217	0.0054	0.0049	0.02	0.1506	0.0114	0.022	0.0069	0.0964	0.0216	0.0075	0.0024	0.0037	0.086	0.0916	0.0175	0.0075	0.0057	0.0244	0.0058	0.0152	0.1529
6	rs1014258	29310681	1.04	1.10930661634754	2.54	2.32993654496619	0.0132089140567614	0.238872697788585	0.1448	0.065	0.0053	0.0024	0.0217	0.0054	0.0049	0.02	0.1505	0.0114	0.022	0.0069	0.0965	0.0216	0.0075	0.0024	0.0037	0.086	0.0916	0.0175	0.0075	0.0057	0.0244	0.0058	0.0152	0.1529
6	rs3117436	29315419	1.04	1.10930661634754	2.54	2.32993654496619	0.0132854289549573	0.234124505675388	0.1448	0.065	0.0053	0.0024	0.0217	0.0054	0.0049	0.02	0.1506	0.0114	0.022	0.0069	0.0965	0.0216	0.0075	0.0024	0.0037	0.086	0.0915	0.0175	0.0075	0.0057	0.0244	0.0058	0.0152	0.1529
6	rs10447393	29316852	1.04	1.10930661634754	2.54	2.32993654496619	0.013145402771585	0.230172975102048	0.1448	0.065	0.0053	0.0024	0.0217	0.0054	0.0049	0.02	0.1506	0.0114	0.022	0.0069	0.0966	0.0216	0.0075	0.0024	0.0037	0.0861	0.0914	0.0175	0.0075	0.0057	0.0244	0.0058	0.0152	0.1529
6	rs9357080	29322866	1.04	1.10930661634754	2.54	2.32993654496619	0.0144527359408759	0.227987104214197	0.1449	0.065	0.0049	0.0024	0.0217	0.0054	0.005	0.02	0.1508	0.0114	0.022	0.0067	0.0971	0.0216	0.0074	0.0024	0.0035	0.0862	0.0916	0.0176	0.0075	0.0056	0.0243	0.0056	0.0153	0.1527
6	rs9257769	29323076	1.04	1.10930661634754	2.54	2.32993654496619	0.0147889112767474	0.232804915938675	0.1449	0.065	0.0049	0.0024	0.0217	0.0054	0.005	0.02	0.1508	0.0114	0.022	0.0067	0.0971	0.0216	0.0074	0.0024	0.0035	0.0862	0.0916	0.0176	0.0075	0.0056	0.0243	0.0056	0.0153	0.1527
6	rs3117438	29323259	1.04	1.10930661634754	2.54	2.32993654496619	0.01508163649801	0.237323412800166	0.1449	0.065	0.0049	0.0024	0.0217	0.0054	0.005	0.02	0.1508	0.0114	0.022	0.0067	0.0971	0.0216	0.0074	0.0024	0.0035	0.0862	0.0916	0.0176	0.0075	0.0056	0.0243	0.0056	0.0153	0.1527
6	rs61742983	29323276	1.04	1.10930661634754	2.54	2.32993654496619	0.0151097367064682	0.237544541087902	0.1449	0.065	0.0049	0.0024	0.0217	0.0054	0.005	0.02	0.1508	0.0114	0.022	0.0067	0.0971	0.0216	0.0074	0.0024	0.0035	0.0862	0.0916	0.0176	0.0075	0.0056	0.0243	0.0056	0.0153	0.1527
6	rs7761746	29323655	1.04	1.10930661634754	2.54	2.32993654496619	0.0156438078718574	0.240425210901591	0.1449	0.065	0.0049	0.0024	0.0217	0.0054	0.005	0.02	0.1508	0.0114	0.022	0.0067	0.0971	0.0216	0.0074	0.0024	0.0035	0.0862	0.0916	0.0176	0.0075	0.0056	0.0243	0.0056	0.0153	0.1527
6	rs28359952	29323664	1.04	1.10930661634754	2.54	2.32993654496619	0.0156582376800045	0.240425210901591	0.1449	0.065	0.0049	0.0024	0.0217	0.0054	0.005	0.02	0.1508	0.0114	0.022	0.0067	0.0971	0.0216	0.0074	0.0024	0.0035	0.0862	0.0916	0.0176	0.0075	0.0056	0.0243	0.0056	0.0153	0.1527
6	rs9257770	29323838	1.04	1.10930661634754	2.54	2.32993654496619	0.0158321616867906	0.238983484682923	0.1449	0.065	0.0049	0.0024	0.0217	0.0054	0.005	0.02	0.1508	0.0114	0.022	0.0067	0.0971	0.0216	0.0074	0.0024	0.0035	0.0862	0.0916	0.0176	0.0075	0.0056	0.0243	0.0056	0.0153	0.1527
6	rs6930033	29323905	1.04	1.10930661634754	2.54	2.32993654496619	0.0159123507664611	0.239648551650658	0.1449	0.065	0.0049	0.0024	0.0217	0.0054	0.005	0.02	0.1508	0.0114	0.022	0.0067	0.0971	0.0216	0.0074	0.0023	0.0035	0.0862	0.0916	0.0176	0.0075	0.0056	0.0243	0.0056	0.0153	0.1527
6	rs7357041	29325099	1.04	1.10930661634754	2.54	2.32993654496619	0.0155574348404571	0.225481738887739	0.1449	0.065	0.0049	0.0024	0.0217	0.0054	0.005	0.02	0.1508	0.0114	0.022	0.0067	0.0971	0.0216	0.0074	0.0023	0.0035	0.0862	0.0915	0.0176	0.0075	0.0056	0.0243	0.0056	0.0153	0.1527
6	rs4713210	29325433	1.04	1.10930661634754	2.54	2.32993654496619	0.0155143804679021	0.222877072589511	0.1449	0.065	0.0049	0.0024	0.0217	0.0054	0.005	0.02	0.1508	0.0114	0.022	0.0067	0.0971	0.0216	0.0074	0.0023	0.0035	0.0862	0.0915	0.0176	0.0075	0.0056	0.0243	0.0056	0.0153	0.1527
6	rs3129685	29325602	1.04	1.10930661634754	2.54	2.32993654496619	0.0155287221470027	0.220066526812829	0.1449	0.065	0.0049	0.0024	0.0217	0.0054	0.005	0.02	0.1508	0.0114	0.022	0.0067	0.0971	0.0216	0.0074	0.0023	0.0035	0.0862	0.0915	0.0176	0.0075	0.0056	0.0243	0.0056	0.0153	0.1527
6	rs9257775	29327079	1.04	1.10930661634754	2.54	2.32993654496619	0.0152083921352106	0.201772997176456	0.1449	0.065	0.0049	0.0024	0.0217	0.0054	0.005	0.02	0.1508	0.0114	0.022	0.0066	0.0971	0.0216	0.0074	0.0023	0.0035	0.0862	0.0915	0.0176	0.0075	0.0056	0.0243	0.0056	0.0153	0.1527
6	rs9257777	29327158	1.04	1.10930661634754	2.5	2.5283029789319	0.0152083921352106	0.201039732629142	0.1449	0.0651	0.0049	0.0024	0.0217	0.0054	0.005	0.02	0.1508	0.0114	0.022	0.0066	0.0971	0.0216	0.0074	0.0023	0.0035	0.0861	0.0915	0.0176	0.0075	0.0056	0.0243	0.0056	0.0153	0.1528
6	rs9257784	29330524	1.04	1.10930661634754	2.49	2.57935748118241	0.014837404474403	0.199262679447104	0.1449	0.0651	0.0049	0.0024	0.0217	0.0054	0.005	0.02	0.1508	0.0114	0.022	0.0066	0.097	0.0216	0.0074	0.0024	0.0035	0.086	0.0915	0.0175	0.0075	0.0056	0.0243	0.0056	0.0153	0.1528
6	rs9257792	29334439	1.04	1.10930661634754	2.5	2.5283029789319	0.0141825318560525	0.218665639742481	0.145	0.0651	0.0049	0.0024	0.0217	0.0054	0.005	0.02	0.1507	0.0114	0.022	0.0066	0.0968	0.0216	0.0073	0.0024	0.0036	0.086	0.0915	0.0175	0.0075	0.0056	0.0243	0.0056	0.0153	0.153
6	rs9257793	29335154	1.04	1.10930661634754	2.51	2.47783454765566	0.012968781519556	0.217912532524193	0.1455	0.0651	0.0049	0.0023	0.0219	0.0055	0.0051	0.0203	0.1506	0.0115	0.0221	0.0065	0.0962	0.0217	0.0072	0.0024	0.0035	0.0864	0.0913	0.0174	0.0076	0.0055	0.0241	0.0056	0.0152	0.1529
6	rs16894773	29335482	1.04	1.10930661634754	2.52	2.42795128480415	0.0122799468457245	0.210960407392729	0.1455	0.065	0.0049	0.0023	0.0221	0.0055	0.0051	0.0203	0.1507	0.0116	0.0221	0.0065	0.096	0.0217	0.0072	0.0024	0.0034	0.0862	0.0915	0.0174	0.0076	0.0055	0.0243	0.0056	0.0151	0.153
6	rs9380120	29335537	1.04	1.10930661634754	2.52	2.42795128480415	0.0121419447439984	0.213198340012011	0.1455	0.065	0.0049	0.0023	0.0221	0.0055	0.0051	0.0203	0.1507	0.0116	0.0221	0.0065	0.096	0.0217	0.0072	0.0024	0.0034	0.0862	0.0915	0.0174	0.0076	0.0055	0.0243	0.0056	0.0151	0.153
6	rs9257794	29335661	1.04	1.10930661634754	2.52	2.42795128480415	0.0123826999242868	0.208306422178862	0.1455	0.065	0.0049	0.0023	0.0221	0.0055	0.0051	0.0203	0.1507	0.0116	0.0221	0.0065	0.096	0.0217	0.0072	0.0024	0.0035	0.0862	0.0915	0.0175	0.0076	0.0055	0.0244	0.0056	0.015	0.153
6	rs4713211	29336054	1.04	1.10930661634754	2.52	2.42795128480415	0.0135363824101169	0.23998130709183	0.1456	0.0651	0.0048	0.0023	0.0221	0.0055	0.005	0.0203	0.1511	0.0115	0.022	0.0064	0.096	0.0216	0.0072	0.0024	0.0034	0.0862	0.0915	0.0175	0.0076	0.0055	0.0244	0.0056	0.015	0.1528
6	rs9295804	29336147	1.04	1.10930661634754	2.52	2.42795128480415	0.0139956310354741	0.240203226171442	0.1456	0.0651	0.0048	0.0023	0.0221	0.0055	0.005	0.0203	0.1511	0.0115	0.022	0.0064	0.096	0.0216	0.0072	0.0024	0.0034	0.0862	0.0915	0.0175	0.0076	0.0055	0.0244	0.0056	0.0149	0.1529
6	rs3930883	29337075	1.04	1.10930661634754	2.52	2.42795128480415	0.0153004259995162	0.238208322460195	0.1456	0.065	0.0048	0.0023	0.0221	0.0055	0.0051	0.0203	0.1511	0.0115	0.0219	0.0064	0.0961	0.0216	0.0072	0.0024	0.0033	0.0862	0.0915	0.0175	0.0076	0.0055	0.0244	0.0056	0.0149	0.153
6	rs6934993	29337500	1.04	1.10930661634754	2.52	2.42795128480415	0.0153857447119048	0.245548891923571	0.1456	0.065	0.0048	0.0023	0.0221	0.0055	0.0051	0.0203	0.1511	0.0116	0.0219	0.0064	0.0961	0.0216	0.0072	0.0024	0.0033	0.0861	0.0915	0.0175	0.0076	0.0055	0.0244	0.0056	0.0149	0.153
6	rs4713213	29338962	1.04	1.10930661634754	2.52	2.42795128480415	0.0150886579267372	0.224721025839204	0.1455	0.065	0.0048	0.0023	0.0221	0.0056	0.0051	0.0203	0.1511	0.0116	0.0219	0.0064	0.0961	0.0216	0.0072	0.0024	0.0033	0.0862	0.0915	0.0175	0.0077	0.0055	0.0244	0.0056	0.0149	0.153
6	rs9257799	29339271	1.04	1.10930661634754	2.52	2.42795128480415	0.0140621701920492	0.223852665860229	0.1455	0.0651	0.0048	0.0023	0.0221	0.0055	0.0051	0.0203	0.1511	0.0116	0.0219	0.0064	0.0962	0.0216	0.0072	0.0024	0.0033	0.0862	0.0915	0.0175	0.0077	0.0055	0.0244	0.0056	0.0149	0.1528
6	rs10807053	29340585	1.04	1.10930661634754	2.52	2.42795128480415	0.0133943893406534	0.233464410079361	0.1453	0.0653	0.0048	0.0023	0.0221	0.0055	0.0051	0.0203	0.1514	0.0116	0.0219	0.0065	0.0961	0.0215	0.0072	0.0025	0.0034	0.0861	0.0913	0.0175	0.0076	0.0055	0.0244	0.0056	0.0148	0.1528
6	rs7753474	29341308	1.04	1.10930661634754	2.52	2.42795128480415	0.0135040133973931	0.235777369120738	0.1454	0.0655	0.0048	0.0023	0.0221	0.0056	0.0052	0.0203	0.1518	0.0115	0.0219	0.0065	0.096	0.0214	0.0072	0.0026	0.0034	0.086	0.0909	0.0174	0.0076	0.0056	0.0244	0.0057	0.0148	0.1527
6	rs9380122	29342236	1.04	1.10930661634754	2.52	2.42795128480415	0.0147543451408155	0.227332663539369	0.1455	0.0654	0.0048	0.0022	0.0221	0.0056	0.0053	0.0203	0.1517	0.0114	0.0219	0.0065	0.0961	0.0213	0.0072	0.0026	0.0034	0.0858	0.091	0.0175	0.0076	0.0056	0.0244	0.0057	0.0147	0.1526
6	rs34525583	29342630	1.04	1.10930661634754	2.52	2.42795128480415	0.014948687631601	0.23699184441006	0.1455	0.0654	0.0048	0.0022	0.0221	0.0056	0.0053	0.0203	0.1517	0.0114	0.0219	0.0065	0.096	0.0212	0.0072	0.0026	0.0034	0.0858	0.0911	0.0175	0.0076	0.0056	0.0244	0.0057	0.0146	0.1527
6	rs3749971	29342775	1.04	1.10930661634754	2.52	2.42795128480415	0.0149347435937898	0.235446497019271	0.1456	0.0654	0.0048	0.0022	0.0221	0.0056	0.0053	0.0203	0.1517	0.0114	0.0219	0.0065	0.096	0.0212	0.0072	0.0027	0.0034	0.0858	0.0911	0.0175	0.0076	0.0056	0.0244	0.0057	0.0146	0.1527
6	rs3749970	29342825	1.04	1.10930661634754	2.53	2.37865226610881	0.0149277751825597	0.237102350661469	0.1456	0.0654	0.0048	0.0022	0.0221	0.0056	0.0053	0.0203	0.1516	0.0114	0.0219	0.0065	0.096	0.0212	0.0072	0.0027	0.0034	0.0857	0.0911	0.0175	0.0076	0.0056	0.0244	0.0057	0.0146	0.1527
6	rs9257802	29343355	1.04	1.10930661634754	2.53	2.37865226610881	0.0149626412930079	0.239094288042462	0.1456	0.0654	0.0048	0.0022	0.0221	0.0056	0.0053	0.0203	0.1516	0.0114	0.0219	0.0065	0.096	0.0212	0.0072	0.0027	0.0034	0.0857	0.0912	0.0175	0.0076	0.0056	0.0244	0.0057	0.0146	0.1526
6	rs5003264	29343989	1.04	1.10930661634754	2.53	2.37865226610881	0.0143712775826721	0.203137143679258	0.1457	0.0654	0.0049	0.0022	0.0221	0.0057	0.0054	0.0203	0.1512	0.0115	0.0219	0.0067	0.0958	0.0213	0.0072	0.0027	0.0034	0.0854	0.0909	0.0176	0.0076	0.0056	0.0245	0.0059	0.0146	0.1526
6	rs5003265	29344036	1.04	1.10930661634754	2.53	2.37865226610881	0.0146166781972164	0.212878157496688	0.1457	0.0654	0.0049	0.0022	0.0221	0.0057	0.0054	0.0204	0.1513	0.0115	0.0219	0.0067	0.0958	0.0213	0.0072	0.0027	0.0034	0.0852	0.0909	0.0176	0.0076	0.0057	0.0245	0.0059	0.0146	0.1526
6	rs9257805	29346329	1.04	1.10930661634754	2.53	2.37865226610881	0.0173840465637702	0.257598741761976	0.1463	0.0653	0.005	0.0022	0.0221	0.0058	0.0056	0.0206	0.1516	0.0115	0.022	0.0067	0.0955	0.0214	0.0072	0.0028	0.0034	0.0842	0.0905	0.0176	0.0077	0.0057	0.0245	0.006	0.0146	0.1526
6	rs238882	29346363	1.04	1.10930661634754	2.53	2.37865226610881	0.0189945950637476	0.261009698670476	0.1463	0.0653	0.0049	0.0022	0.0221	0.0059	0.0055	0.0206	0.1516	0.0115	0.022	0.0067	0.0954	0.0214	0.0072	0.0028	0.0034	0.0842	0.0905	0.0176	0.0077	0.0057	0.0245	0.006	0.0146	0.1526
6	rs3129688	29348297	1.04	1.10930661634754	2.52	2.42795128480415	0.017729456004951	0.24902115352477	0.1464	0.0654	0.0049	0.0022	0.0221	0.0059	0.0056	0.0206	0.1515	0.0115	0.022	0.0067	0.0953	0.0214	0.0072	0.0028	0.0034	0.0841	0.0905	0.0176	0.0077	0.0058	0.0245	0.0059	0.0147	0.1525
6	rs116806591	29348579	1.04	1.10930661634754	2.52	2.42795128480415	0.017579691594033	0.245548891923571	0.1463	0.0654	0.0049	0.0022	0.0221	0.0059	0.0056	0.0206	0.1515	0.0114	0.022	0.0067	0.0954	0.0214	0.0072	0.0028	0.0034	0.0841	0.0905	0.0176	0.0077	0.0058	0.0245	0.0059	0.0147	0.1524
6	rs3117442	29349091	1.04	1.10930661634754	2.52	2.42795128480415	0.0164820740162971	0.236881354710373	0.1463	0.0654	0.0049	0.0022	0.0221	0.006	0.0056	0.0206	0.1515	0.0115	0.022	0.0067	0.0954	0.0213	0.0072	0.0029	0.0034	0.084	0.0905	0.0176	0.0077	0.0058	0.0245	0.006	0.0147	0.1524
6	rs1419640	29350854	1.04	1.10930661634754	2.52	2.42795128480415	0.0187381086939916	0.250819328992232	0.1464	0.0653	0.0049	0.0022	0.0221	0.0062	0.0057	0.0207	0.1514	0.0115	0.022	0.0067	0.0956	0.0213	0.0073	0.003	0.0035	0.0834	0.0904	0.0175	0.0077	0.0059	0.0245	0.006	0.0147	0.1524
6	rs238873	29351641	1.04	1.10930661634754	2.52	2.42795128480415	0.0194559285439938	0.250931850883349	0.1464	0.0652	0.0049	0.0022	0.0221	0.0062	0.0057	0.0207	0.1514	0.0115	0.0221	0.0067	0.0956	0.0213	0.0073	0.003	0.0035	0.0834	0.0904	0.0175	0.0077	0.0059	0.0245	0.006	0.0147	0.1525
6	rs238872	29351873	1.04	1.10930661634754	2.52	2.42795128480415	0.0194136558452564	0.25059433311893	0.1464	0.0652	0.0048	0.0022	0.0221	0.0062	0.0057	0.0207	0.1515	0.0115	0.0221	0.0067	0.0955	0.0213	0.0073	0.003	0.0035	0.0834	0.0904	0.0175	0.0077	0.0059	0.0245	0.006	0.0147	0.1525
6	rs3117444	29352943	1.04	1.10930661634754	2.52	2.42795128480415	0.0190611980335129	0.241091558614093	0.1464	0.0653	0.0049	0.0022	0.0223	0.0062	0.0056	0.0208	0.1515	0.0115	0.0218	0.0067	0.0955	0.0215	0.0073	0.003	0.0034	0.0832	0.0905	0.0176	0.0077	0.0059	0.0246	0.0059	0.0148	0.1524
6	rs3094556	29353408	1.04	1.10930661634754	2.52	2.42795128480415	0.0178007218610937	0.247115092261109	0.1465	0.0653	0.0049	0.0022	0.0223	0.0062	0.0056	0.0208	0.1514	0.0115	0.0216	0.0067	0.0955	0.0215	0.0073	0.0031	0.0034	0.0832	0.0905	0.0176	0.0077	0.0059	0.0246	0.0059	0.0148	0.1524
6	rs3129681	29354383	1.04	1.10930661634754	2.52	2.42795128480415	0.0172751844856218	0.250032123118875	0.1464	0.0653	0.0049	0.0022	0.0223	0.0062	0.0056	0.0208	0.1514	0.0115	0.0216	0.0067	0.0956	0.0215	0.0073	0.0031	0.0034	0.0835	0.0905	0.0176	0.0077	0.0059	0.0246	0.0059	0.0148	0.1522
6	rs3094552	29354621	1.04	1.10930661634754	2.52	2.42795128480415	0.0180959059778882	0.249919729101347	0.1464	0.0653	0.0049	0.0022	0.0223	0.0063	0.0056	0.0208	0.1514	0.0115	0.0216	0.0068	0.0956	0.0215	0.0073	0.0031	0.0035	0.0834	0.0903	0.0176	0.0077	0.0059	0.0246	0.0059	0.0148	0.1521
6	Affx-28399915	29355113	1.04	1.10930661634754	2.52	2.42795128480415	0.0220425191570318	0.297292378186107	0.1467	0.0652	0.005	0.0022	0.0223	0.0066	0.0058	0.0207	0.1509	0.0117	0.0212	0.0069	0.0964	0.0214	0.0074	0.0035	0.0035	0.0822	0.0905	0.0174	0.0077	0.006	0.0248	0.006	0.0149	0.1512
6	rs11966698	29355238	1.04	1.10930661634754	2.52	2.42795128480415	0.0230783479872074	0.304313344114709	0.1469	0.065	0.0051	0.0023	0.0222	0.0068	0.006	0.0207	0.1501	0.0117	0.0211	0.007	0.0968	0.0213	0.0075	0.0035	0.0037	0.082	0.0908	0.0173	0.0077	0.0062	0.0248	0.0062	0.0149	0.1508
6	rs1419639	29355494	1.03	1.18616718476217	2.52	2.42795128480415	0.03280202685425	0.285389118141479	0.1475	0.0647	0.0052	0.0022	0.0222	0.007	0.006	0.0208	0.1494	0.0117	0.0211	0.0071	0.0973	0.0211	0.0077	0.0034	0.0036	0.0814	0.0918	0.017	0.0077	0.0064	0.0248	0.0063	0.015	0.1501
6	rs1419638	29355519	1.03	1.18616718476217	2.54	2.32993654496619	0.0372339390331944	0.295278565456403	0.1476	0.0645	0.0052	0.0022	0.0222	0.0069	0.006	0.0207	0.1494	0.0117	0.0211	0.0071	0.0974	0.0211	0.0078	0.0034	0.0036	0.0815	0.0918	0.017	0.0076	0.0064	0.0248	0.0063	0.0148	0.1502
6	rs1419637	29355558	1.03	1.18616718476217	2.54	2.32993654496619	0.0411372749740059	0.279318783831548	0.1479	0.0645	0.0052	0.0022	0.0222	0.0069	0.006	0.0207	0.1491	0.0117	0.0211	0.0072	0.0975	0.0211	0.0078	0.0032	0.0036	0.0812	0.0919	0.017	0.0076	0.0064	0.0249	0.0064	0.0148	0.1502
6	rs1419635	29355918	1.03	1.18616718476217	2.54	2.32993654496619	0.0559465354240012	0.197178827838367	0.1481	0.0652	0.0051	0.002	0.0221	0.0069	0.0059	0.0204	0.1481	0.0119	0.0211	0.0072	0.0983	0.0212	0.0078	0.003	0.0036	0.0809	0.0926	0.0169	0.0077	0.0064	0.025	0.0066	0.0147	0.1495
6	rs4711185	29356046	1.03	1.18616718476217	2.54	2.32993654496619	0.0624078849967892	0.217375121483188	0.1481	0.0653	0.0051	0.002	0.0221	0.0069	0.0059	0.0204	0.1481	0.012	0.0211	0.0072	0.0985	0.0212	0.0078	0.003	0.0036	0.0809	0.0925	0.0169	0.0078	0.0064	0.025	0.0066	0.0145	0.1494
6	rs9257809	29356331	1.03	1.18616718476217	2.54	2.32993654496619	0.062674593319344	0.230172975102048	0.1481	0.0653	0.0051	0.002	0.0221	0.0069	0.0059	0.0204	0.1481	0.012	0.0211	0.0072	0.0984	0.0212	0.0078	0.003	0.0036	0.081	0.0925	0.0169	0.0078	0.0064	0.025	0.0066	0.0145	0.1494
6	rs379157	29356587	1.03	1.18616718476217	2.54	2.32993654496619	0.0623698450088207	0.221146125014922	0.1481	0.0653	0.0051	0.002	0.0221	0.0069	0.0059	0.0204	0.1481	0.012	0.0211	0.0072	0.0984	0.0212	0.0078	0.003	0.0036	0.081	0.0925	0.0169	0.0078	0.0064	0.025	0.0066	0.0145	0.1494
6	rs442694	29356687	1.03	1.18616718476217	2.54	2.32993654496619	0.0795374092953534	0.203137143679258	0.148	0.0654	0.0051	0.002	0.0221	0.0069	0.0059	0.0203	0.1479	0.012	0.0211	0.0078	0.0982	0.0212	0.0078	0.003	0.0036	0.081	0.0925	0.0169	0.0078	0.0064	0.0249	0.0066	0.0145	0.1492
6	rs9257812	29357021	1.03	1.18616718476217	2.54	2.32993654496619	0.122050825134845	0.217160279196102	0.1479	0.0654	0.0051	0.002	0.0221	0.007	0.0059	0.0203	0.1478	0.012	0.0211	0.0084	0.0981	0.0212	0.0078	0.0031	0.0036	0.081	0.0925	0.0169	0.0078	0.0064	0.0248	0.0066	0.0145	0.149
6	rs9257813	29357362	1.03	1.18616718476217	2.54	2.32993654496619	0.179140242449081	0.218235188306108	0.1479	0.0655	0.0051	0.0021	0.0221	0.007	0.0059	0.0203	0.1477	0.012	0.0211	0.0088	0.0981	0.0212	0.0078	0.003	0.0036	0.081	0.0925	0.0169	0.0078	0.0064	0.0247	0.0066	0.0145	0.149
6	rs9393956	29357645	1.03	1.18616718476217	2.54	2.32993654496619	0.232208345805933	0.252508831443636	0.1478	0.0655	0.005	0.0021	0.0221	0.007	0.0059	0.0203	0.1476	0.012	0.0211	0.0091	0.098	0.0212	0.0078	0.003	0.0035	0.081	0.0925	0.0169	0.0078	0.0064	0.0247	0.0066	0.0146	0.1489
6	rs4713214	29357996	1.03	1.18616718476217	2.54	2.32993654496619	0.25795566242271	0.266266994424014	0.1478	0.0655	0.005	0.0021	0.0221	0.0069	0.0058	0.0203	0.1476	0.012	0.0211	0.0092	0.098	0.0212	0.0078	0.003	0.0035	0.0809	0.0926	0.0169	0.0078	0.0064	0.0247	0.0066	0.0146	0.1488
6	rs1592404	29358676	1.03	1.18616718476217	2.54	2.32993654496619	0.258989465307455	0.265464863944612	0.1478	0.0655	0.005	0.0021	0.0221	0.0069	0.0058	0.0203	0.1476	0.012	0.0211	0.0092	0.098	0.0212	0.0078	0.003	0.0035	0.0809	0.0926	0.0169	0.0078	0.0064	0.0247	0.0066	0.0146	0.1488
6	rs78022178	29358933	1.03	1.18616718476217	2.54	2.32993654496619	0.257103350424016	0.262149802672913	0.1478	0.0655	0.005	0.0021	0.0221	0.0069	0.0058	0.0203	0.1476	0.0121	0.0211	0.0092	0.098	0.0212	0.0078	0.003	0.0035	0.0809	0.0926	0.0169	0.0078	0.0064	0.0247	0.0066	0.0146	0.1488
6	rs9257816	29359112	1.03	1.18616718476217	2.54	2.32993654496619	0.257103350424016	0.262149802672913	0.1478	0.0655	0.005	0.0021	0.0221	0.0069	0.0058	0.0203	0.1476	0.0121	0.0211	0.0092	0.098	0.0212	0.0078	0.003	0.0035	0.0809	0.0926	0.0169	0.0078	0.0064	0.0247	0.0066	0.0146	0.1488
6	rs9257819	29360183	1.03	1.18616718476217	2.54	2.32993654496619	0.258764533957481	0.260667970731158	0.1478	0.0655	0.005	0.0021	0.0221	0.0069	0.0058	0.0203	0.1476	0.0121	0.0211	0.0092	0.098	0.0212	0.0078	0.003	0.0035	0.0809	0.0926	0.0169	0.0078	0.0064	0.0247	0.0066	0.0146	0.1488
6	rs9257820	29360269	1.03	1.18616718476217	2.54	2.32993654496619	0.258629626235212	0.260440229975019	0.1478	0.0655	0.005	0.0021	0.0221	0.0069	0.0058	0.0203	0.1476	0.0121	0.0211	0.0092	0.098	0.0212	0.0078	0.003	0.0035	0.0809	0.0926	0.0169	0.0078	0.0064	0.0247	0.0066	0.0146	0.1488
6	rs1362065	29360677	1.03	1.18616718476217	2.54	2.32993654496619	0.260928267401889	0.259188771051762	0.1478	0.0656	0.005	0.0021	0.022	0.0069	0.0058	0.0203	0.1476	0.0121	0.021	0.0092	0.0981	0.0212	0.0078	0.003	0.0035	0.0809	0.0926	0.0168	0.0078	0.0064	0.0247	0.0066	0.0146	0.1488
6	rs3128850	29361033	1.03	1.18616718476217	2.54	2.32993654496619	0.263328776463727	0.258734163767091	0.1478	0.0656	0.005	0.0021	0.022	0.0069	0.0058	0.0203	0.1476	0.0121	0.021	0.0092	0.0981	0.0212	0.0078	0.003	0.0035	0.0809	0.0926	0.0168	0.0078	0.0064	0.0247	0.0066	0.0146	0.1488
6	rs9257823	29361735	1.03	1.18616718476217	2.54	2.32993654496619	0.277141381186069	0.248460064998204	0.1478	0.0656	0.005	0.0021	0.022	0.0069	0.0059	0.0203	0.1476	0.0121	0.021	0.0093	0.098	0.0212	0.0078	0.003	0.0035	0.0809	0.0927	0.0168	0.0078	0.0064	0.0247	0.0066	0.0145	0.1488
6	rs7753592	29362068	1.03	1.18616718476217	2.54	2.32993654496619	0.314531658766553	0.257371845568379	0.1478	0.0656	0.005	0.0021	0.022	0.0069	0.0059	0.0203	0.1476	0.0121	0.021	0.0094	0.0979	0.0212	0.0078	0.003	0.0035	0.0809	0.0927	0.0168	0.0078	0.0064	0.0247	0.0066	0.0145	0.1488
6	rs9257825	29362696	1.03	1.18616718476217	2.54	2.32993654496619	0.326329328751516	0.262492136675209	0.1478	0.0656	0.005	0.0021	0.022	0.0069	0.0059	0.0203	0.1476	0.0121	0.021	0.0094	0.0979	0.0212	0.0078	0.003	0.0035	0.0809	0.0927	0.0168	0.0078	0.0064	0.0247	0.0066	0.0145	0.1488
6	rs9257827	29362903	1.03	1.18616718476217	2.54	2.32993654496619	0.324550238439767	0.265235822258844	0.1478	0.0656	0.005	0.0021	0.022	0.0069	0.0059	0.0203	0.1478	0.0121	0.021	0.0095	0.0978	0.0212	0.0078	0.003	0.0036	0.0811	0.0926	0.0168	0.0078	0.0064	0.0247	0.0066	0.0145	0.1486
6	rs4713216	29364147	1.03	1.18616718476217	2.54	2.32993654496619	0.326991428862942	0.261237595115044	0.1478	0.0656	0.005	0.0021	0.022	0.0069	0.0059	0.0203	0.1478	0.0121	0.021	0.0095	0.0978	0.0212	0.0078	0.003	0.0036	0.0811	0.0926	0.0168	0.0078	0.0064	0.0247	0.0066	0.0145	0.1486
6	rs4713217	29364325	1.03	1.18616718476217	2.54	2.32993654496619	0.569608316530549	0.304552203402415	0.1476	0.0656	0.005	0.0021	0.022	0.0069	0.0059	0.0203	0.1476	0.0121	0.021	0.0101	0.0975	0.0212	0.0078	0.003	0.0036	0.0811	0.0927	0.0168	0.0078	0.0064	0.0247	0.0066	0.0145	0.1484
6	rs9257834	29364615	1.03	1.18616718476217	2.54	2.32993654496619	1.30997836020868	0.37391359937454	0.1473	0.0656	0.005	0.0022	0.022	0.0069	0.0059	0.0203	0.1473	0.0121	0.021	0.0112	0.0973	0.0213	0.0078	0.0031	0.0036	0.081	0.0928	0.0168	0.0078	0.0065	0.0247	0.0066	0.0145	0.148
6	rs4987411	29364643	1.03	1.18616718476217	2.54	2.32993654496619	1.31332107959631	0.376959635721298	0.1473	0.0656	0.005	0.0022	0.022	0.0069	0.0059	0.0203	0.1473	0.0121	0.021	0.0112	0.0973	0.0213	0.0078	0.0031	0.0036	0.081	0.0928	0.0168	0.0078	0.0065	0.0247	0.0066	0.0145	0.148
6	rs3128853	29364787	1.03	1.18616718476217	2.54	2.32993654496619	1.31695397544816	0.376451481525847	0.1473	0.0656	0.005	0.0022	0.022	0.0069	0.0059	0.0202	0.1472	0.0121	0.021	0.0112	0.0973	0.0213	0.0078	0.0031	0.0036	0.081	0.0929	0.0168	0.0078	0.0065	0.0247	0.0066	0.0145	0.148
6	rs2073154	29364815	1.03	1.18616718476217	2.54	2.32993654496619	1.31695397544816	0.376451481525847	0.1473	0.0656	0.005	0.0022	0.022	0.0069	0.0059	0.0202	0.1472	0.0121	0.021	0.0112	0.0973	0.0213	0.0078	0.0031	0.0036	0.081	0.0929	0.0168	0.0078	0.0065	0.0247	0.0066	0.0145	0.148
6	rs2073153	29364835	1.03	1.18616718476217	2.54	2.32993654496619	1.31695397544816	0.376451481525847	0.1473	0.0656	0.005	0.0022	0.022	0.0069	0.0059	0.0202	0.1472	0.0121	0.021	0.0112	0.0973	0.0213	0.0078	0.0031	0.0036	0.081	0.0929	0.0168	0.0078	0.0065	0.0247	0.0066	0.0145	0.148
6	rs2073151	29364951	1.03	1.18616718476217	2.54	2.32993654496619	1.31446789872262	0.372139955944996	0.1472	0.0657	0.005	0.0022	0.022	0.0069	0.0059	0.0201	0.1472	0.0121	0.021	0.0113	0.0973	0.0213	0.0078	0.0031	0.0036	0.0811	0.0929	0.0168	0.0078	0.0065	0.0247	0.0066	0.0145	0.148
6	rs36211075	29365325	1.03	1.18616718476217	2.54	2.32993654496619	1.31571071445367	0.373026481115051	0.1472	0.0657	0.005	0.0022	0.022	0.0069	0.0059	0.0201	0.1472	0.0121	0.021	0.0113	0.0973	0.0213	0.0078	0.0031	0.0036	0.0811	0.0929	0.0168	0.0078	0.0065	0.0247	0.0066	0.0145	0.148
6	rs2073149	29365423	1.03	1.18616718476217	2.54	2.32993654496619	1.31599758132461	0.373153176008252	0.1472	0.0657	0.005	0.0022	0.022	0.0069	0.0059	0.0201	0.1472	0.0121	0.021	0.0113	0.0973	0.0213	0.0078	0.0031	0.0036	0.0811	0.0929	0.0168	0.0078	0.0065	0.0247	0.0066	0.0145	0.148
6	rs7770882	29365645	1.03	1.18616718476217	2.54	2.32993654496619	1.35687537680955	0.364062267821493	0.1473	0.0656	0.005	0.0021	0.022	0.0069	0.0059	0.0202	0.1472	0.0121	0.0211	0.0112	0.0973	0.0213	0.0078	0.003	0.0036	0.0811	0.0929	0.0168	0.0078	0.0065	0.0247	0.0066	0.0145	0.148
6	rs4713218	29365974	1.03	1.18616718476217	2.54	2.32993654496619	1.35813317506198	0.364313935596438	0.1473	0.0656	0.005	0.0021	0.022	0.0069	0.0059	0.0202	0.1472	0.0121	0.0211	0.0112	0.0973	0.0213	0.0078	0.003	0.0036	0.0811	0.0929	0.0168	0.0078	0.0065	0.0247	0.0066	0.0145	0.148
6	rs2158279	29366265	1.03	1.18616718476217	2.54	2.32993654496619	1.3591010101459	0.364565652655966	0.1473	0.0656	0.005	0.0021	0.022	0.0069	0.0059	0.0202	0.1472	0.0121	0.0211	0.0112	0.0973	0.0213	0.0078	0.003	0.0036	0.0811	0.0929	0.0168	0.0078	0.0065	0.0247	0.0066	0.0145	0.148
6	rs1024470	29366377	1.03	1.18616718476217	2.54	2.32993654496619	1.36065008494533	0.364817418974571	0.1473	0.0656	0.005	0.0021	0.022	0.0069	0.0059	0.0202	0.1472	0.0121	0.0211	0.0112	0.0973	0.0213	0.0078	0.003	0.0036	0.0811	0.0929	0.0168	0.0078	0.0065	0.0247	0.0066	0.0145	0.148
6	rs1028411	29367399	1.02	1.26620126232677	2.54	2.32993654496619	1.64491394857288	1.22413512088368	0.1469	0.0656	0.005	0.0021	0.022	0.0069	0.0059	0.02	0.1464	0.0121	0.0211	0.0113	0.0963	0.0212	0.0106	0.003	0.0036	0.0797	0.0916	0.0168	0.0078	0.0086	0.024	0.008	0.0145	0.1475
6	rs4713220	29367498	1.02	1.26620126232677	2.54	2.32993654496619	1.71370740771022	1.20108680195203	0.1467	0.0657	0.005	0.0021	0.022	0.0068	0.0059	0.0199	0.1463	0.0121	0.0211	0.0114	0.0964	0.0212	0.0106	0.003	0.0036	0.0796	0.0917	0.0168	0.0078	0.0086	0.024	0.0079	0.0145	0.1477
6	rs4711187	29367590	1.02	1.26620126232677	2.54	2.32993654496619	1.05298182248051	1.01950163833973	0.1469	0.0658	0.005	0.0021	0.022	0.0068	0.0059	0.02	0.1465	0.0121	0.0212	0.0105	0.0965	0.0212	0.0106	0.003	0.0036	0.0796	0.0918	0.0168	0.0078	0.0086	0.0241	0.0079	0.0145	0.1476
6	rs9257837	29368021	1.02	1.26620126232677	2.54	2.32993654496619	0.259574784873341	0.58395240901994	0.1474	0.0659	0.005	0.0022	0.0221	0.0068	0.0059	0.0201	0.1469	0.0121	0.0212	0.0077	0.0969	0.0214	0.0105	0.003	0.0036	0.0796	0.092	0.0168	0.0079	0.0086	0.0243	0.0079	0.0145	0.1478
6	rs1819784	29368283	1.02	1.26620126232677	2.54	2.32993654496619	0.250384417135588	0.509143664133725	0.1475	0.0659	0.0051	0.0022	0.0221	0.0068	0.0059	0.0202	0.147	0.0121	0.0213	0.0069	0.097	0.0214	0.0105	0.003	0.0036	0.0796	0.0921	0.0168	0.0079	0.0086	0.0244	0.0079	0.0145	0.1478
6	rs9257843	29368665	1.02	1.26620126232677	2.54	2.32993654496619	0.247741649056487	0.50873068719222	0.1475	0.0659	0.0051	0.0022	0.0221	0.0068	0.0059	0.0202	0.147	0.0121	0.0213	0.0069	0.0969	0.0214	0.0105	0.003	0.0036	0.0797	0.0921	0.0168	0.0079	0.0086	0.0245	0.0079	0.0145	0.1478
6	rs9405124	29368813	1.02	1.26620126232677	2.54	2.32993654496619	0.251977454144751	0.513278090078321	0.1475	0.0659	0.0051	0.0022	0.0221	0.0068	0.0059	0.0202	0.147	0.0121	0.0213	0.0069	0.0969	0.0214	0.0105	0.003	0.0036	0.0797	0.0921	0.0169	0.0079	0.0086	0.0245	0.0079	0.0145	0.1477
6	rs2394604	29369268	1.02	1.26620126232677	2.54	2.32993654496619	0.251844489849008	0.511347639239443	0.1475	0.0659	0.0051	0.0022	0.0221	0.0068	0.0059	0.0202	0.147	0.0121	0.0213	0.0069	0.0969	0.0214	0.0105	0.003	0.0036	0.0797	0.0921	0.0169	0.0079	0.0086	0.0245	0.0079	0.0145	0.1477
6	rs1362061	29371165	1.02	1.26620126232677	2.55	2.28180315180346	0.251003274370851	0.512588432402368	0.1475	0.0659	0.0051	0.0022	0.0221	0.0068	0.0059	0.0202	0.147	0.0121	0.0213	0.0069	0.0969	0.0214	0.0105	0.003	0.0036	0.0797	0.0921	0.0169	0.0079	0.0086	0.0245	0.0079	0.0145	0.1477
6	rs1362060	29371415	1.02	1.26620126232677	2.55	2.28180315180346	0.250870591688819	0.512036874955223	0.1475	0.0659	0.0051	0.0022	0.0221	0.0068	0.0059	0.0202	0.147	0.0121	0.0213	0.0069	0.0969	0.0214	0.0105	0.003	0.0036	0.0797	0.0921	0.0169	0.0079	0.0086	0.0245	0.0079	0.0145	0.1477
6	rs994321	29372356	1.03	1.18616718476217	2.55	2.28180315180346	0.193737471645783	0.386267000916768	0.1473	0.0661	0.0051	0.0022	0.022	0.0068	0.006	0.0202	0.1469	0.0122	0.0213	0.007	0.0968	0.0214	0.0101	0.003	0.0035	0.0805	0.0925	0.017	0.0079	0.0083	0.0246	0.0078	0.0145	0.1476
6	rs2394608	29372429	1.03	1.18616718476217	2.55	2.28180315180346	0.191145058329051	0.376324473020099	0.1473	0.0661	0.0051	0.0022	0.022	0.0068	0.006	0.0202	0.1469	0.0122	0.0213	0.007	0.0967	0.0214	0.0101	0.003	0.0035	0.0805	0.0925	0.017	0.0079	0.0083	0.0247	0.0078	0.0145	0.1475
6	rs1419633	29373213	1.03	1.18616718476217	2.55	2.28180315180346	0.183190933667249	0.380394692056933	0.1473	0.0661	0.0051	0.0022	0.0221	0.0069	0.006	0.0203	0.1469	0.0122	0.0213	0.007	0.0967	0.0215	0.0101	0.003	0.0035	0.0804	0.0925	0.017	0.0079	0.0083	0.0247	0.0078	0.0144	0.1476
6	rs1419632	29373249	1.03	1.18616718476217	2.54	2.32993654496619	0.183042720646098	0.377722227193584	0.1473	0.0661	0.0051	0.0022	0.0221	0.0069	0.006	0.0203	0.1468	0.0122	0.0213	0.007	0.0967	0.0215	0.0101	0.003	0.0035	0.0803	0.0925	0.017	0.0079	0.0083	0.0247	0.0078	0.0144	0.1476
6	rs389931	29377667	1.02	1.26620126232677	2.55	2.28180315180346	0.174024375228539	0.374674457697415	0.1474	0.0661	0.0051	0.0023	0.0221	0.0069	0.006	0.0203	0.1468	0.0122	0.0213	0.0069	0.0967	0.0215	0.01	0.0031	0.0035	0.0801	0.0925	0.017	0.0079	0.0082	0.0248	0.0077	0.0144	0.1476
6	rs12192194	29379891	1.02	1.26620126232677	2.55	2.28180315180346	0.148613466420862	0.30240449305306	0.1475	0.0662	0.005	0.0022	0.0221	0.0069	0.006	0.0203	0.1469	0.0122	0.0214	0.0069	0.0967	0.0215	0.0098	0.0031	0.0035	0.0797	0.0927	0.017	0.0079	0.008	0.0249	0.0076	0.0144	0.1477
6	rs1544403	29381906	1.02	1.26620126232677	2.55	2.28180315180346	0.135403899446511	0.300499250035185	0.1475	0.0662	0.005	0.0023	0.0222	0.0069	0.006	0.0203	0.1469	0.0122	0.0213	0.0069	0.0966	0.0216	0.0097	0.0031	0.0035	0.0797	0.0928	0.017	0.0079	0.008	0.025	0.0076	0.0145	0.1476
6	rs720497	29382433	1.02	1.26620126232677	2.55	2.28180315180346	0.135248848522847	0.30742288181443	0.1475	0.0662	0.005	0.0023	0.0222	0.0069	0.006	0.0203	0.1469	0.0122	0.0213	0.0069	0.0966	0.0216	0.0097	0.0031	0.0035	0.0797	0.0928	0.017	0.0079	0.008	0.025	0.0076	0.0145	0.1476
6	rs1362073	29383320	1.02	1.26620126232677	2.55	2.28180315180346	0.0952222935292229	0.356785456462011	0.1476	0.0662	0.005	0.0022	0.0222	0.0067	0.006	0.0204	0.1469	0.0122	0.0215	0.0069	0.0966	0.0216	0.0095	0.0031	0.0035	0.0796	0.0929	0.0171	0.0079	0.0081	0.0251	0.0075	0.0145	0.1476
6	rs10807055	29384131	1.02	1.26620126232677	2.55	2.28180315180346	0.0977153920102146	0.351666865093201	0.1475	0.0662	0.005	0.0022	0.0222	0.0067	0.006	0.0204	0.1469	0.0122	0.0215	0.0069	0.0967	0.0216	0.0095	0.0031	0.0034	0.0796	0.0929	0.0171	0.0079	0.008	0.0251	0.0075	0.0145	0.1476
6	rs118172403	29385547	1.02	1.26620126232677	2.55	2.28180315180346	0.0977407814048024	0.357411118621469	0.1475	0.0662	0.005	0.0022	0.0222	0.0067	0.006	0.0204	0.1469	0.0122	0.0215	0.0069	0.0967	0.0216	0.0095	0.0031	0.0034	0.0796	0.0929	0.0171	0.0079	0.008	0.0251	0.0075	0.0145	0.1476
6	rs1011985	29385772	1.02	1.26620126232677	2.55	2.28180315180346	0.0977153920102146	0.357536288561415	0.1475	0.0662	0.005	0.0022	0.0222	0.0067	0.006	0.0204	0.1469	0.0122	0.0215	0.0069	0.0967	0.0216	0.0095	0.0031	0.0034	0.0796	0.0929	0.0171	0.0079	0.008	0.0251	0.0075	0.0145	0.1476
6	rs1419643	29391936	1.02	1.26620126232677	2.55	2.28180315180346	0.0992460821205112	0.354785442021858	0.1476	0.0662	0.005	0.0022	0.0222	0.0067	0.006	0.0204	0.1468	0.0123	0.0215	0.0069	0.0967	0.0216	0.0095	0.0031	0.0034	0.0796	0.093	0.0171	0.0078	0.008	0.0251	0.0075	0.0145	0.1476
6	rs1419642	29392235	1.02	1.26620126232677	2.55	2.28180315180346	0.0971578715715763	0.354036265305706	0.1475	0.0661	0.005	0.0022	0.0222	0.0067	0.006	0.0204	0.1468	0.0123	0.0215	0.0069	0.0967	0.0216	0.0095	0.0031	0.0034	0.0796	0.093	0.0171	0.0078	0.008	0.0251	0.0075	0.0146	0.1476
6	rs2746148	29392972	1.02	1.26620126232677	2.55	2.28180315180346	0.0970820010860345	0.353786640391894	0.1475	0.0662	0.005	0.0022	0.0222	0.0067	0.006	0.0204	0.1468	0.0123	0.0215	0.0069	0.0967	0.0216	0.0095	0.0031	0.0034	0.0796	0.093	0.0171	0.0078	0.008	0.0251	0.0075	0.0146	0.1476
6	rs2074470	29394427	1.02	1.26620126232677	2.55	2.28180315180346	0.0967284305553967	0.349675121601528	0.1475	0.0662	0.005	0.0022	0.0222	0.0067	0.006	0.0204	0.1468	0.0123	0.0215	0.0069	0.0968	0.0216	0.0095	0.0031	0.0034	0.0796	0.093	0.0171	0.0078	0.008	0.0251	0.0075	0.0146	0.1476
6	rs9257857	29394926	1.02	1.26620126232677	2.55	2.28180315180346	0.0948729978788712	0.335824740648384	0.1475	0.0661	0.005	0.0022	0.0222	0.0067	0.006	0.0203	0.1467	0.0123	0.0215	0.0069	0.0967	0.0216	0.0095	0.0031	0.0034	0.0798	0.0931	0.017	0.0078	0.008	0.0251	0.0075	0.0146	0.1477
6	rs61978565	29395180	1.02	1.26620126232677	2.55	2.28180315180346	0.0946239953871	0.340382396347649	0.1475	0.0661	0.005	0.0022	0.0222	0.0067	0.006	0.0203	0.1467	0.0123	0.0215	0.0069	0.0967	0.0216	0.0095	0.0031	0.0034	0.0798	0.0931	0.017	0.0078	0.008	0.0251	0.0075	0.0146	0.1476
6	rs16894900	29395499	1.02	1.26620126232677	2.55	2.28180315180346	0.0948979207845375	0.338779027816849	0.1475	0.0661	0.005	0.0022	0.0222	0.0067	0.006	0.0203	0.1467	0.0123	0.0215	0.0069	0.0967	0.0216	0.0095	0.0031	0.0034	0.0797	0.0931	0.017	0.0078	0.008	0.0251	0.0075	0.0146	0.1477
6	rs7770592	29395747	1.02	1.26620126232677	2.55	2.28180315180346	0.0906716397038753	0.342482411609267	0.1475	0.0661	0.005	0.0022	0.0222	0.0067	0.006	0.0203	0.1467	0.0123	0.0215	0.0069	0.0967	0.0216	0.0095	0.0031	0.0035	0.0797	0.0931	0.017	0.0078	0.008	0.0251	0.0075	0.0146	0.1476
6	rs7757269	29396217	1.02	1.26620126232677	2.55	2.28180315180346	0.0902605147720326	0.343348208141248	0.1475	0.0661	0.005	0.0022	0.0222	0.0067	0.006	0.0203	0.1467	0.0123	0.0215	0.0069	0.0967	0.0216	0.0095	0.0031	0.0035	0.0797	0.0931	0.017	0.0078	0.008	0.0251	0.0075	0.0146	0.1477
6	rs10946990	29396646	1.02	1.26620126232677	2.55	2.28180315180346	0.0912297505824963	0.342729717609269	0.1476	0.0662	0.005	0.0022	0.0222	0.0067	0.006	0.0203	0.1466	0.0123	0.0215	0.0069	0.0967	0.0216	0.0095	0.0031	0.0035	0.0796	0.093	0.017	0.0078	0.008	0.0251	0.0075	0.0146	0.1476
6	rs16894903	29396678	1.02	1.26620126232677	2.55	2.28180315180346	0.0912297505824963	0.342729717609269	0.1476	0.0662	0.005	0.0022	0.0222	0.0067	0.006	0.0203	0.1466	0.0123	0.0215	0.0069	0.0967	0.0216	0.0095	0.0031	0.0035	0.0796	0.093	0.017	0.0078	0.008	0.0251	0.0075	0.0146	0.1476
6	rs7349908	29397521	1.02	1.26620126232677	2.55	2.28180315180346	0.0922055414352884	0.344090821582801	0.1477	0.0662	0.005	0.0022	0.0222	0.0067	0.006	0.0202	0.1466	0.0123	0.0215	0.0069	0.0966	0.0216	0.0095	0.0031	0.0035	0.0796	0.093	0.017	0.0078	0.008	0.0251	0.0075	0.0146	0.1476
6	rs9295805	29397779	1.02	1.26620126232677	2.55	2.28180315180346	0.092524086539792	0.343471944883084	0.1477	0.0662	0.005	0.0022	0.0222	0.0067	0.006	0.0202	0.1466	0.0123	0.0215	0.0069	0.0967	0.0216	0.0095	0.0031	0.0035	0.0796	0.093	0.017	0.0078	0.008	0.0251	0.0075	0.0146	0.1476
6	rs2394609	29398000	1.02	1.26620126232677	2.55	2.28180315180346	0.094599117791107	0.347190016737816	0.1477	0.0662	0.0051	0.0023	0.0222	0.0068	0.006	0.0202	0.1466	0.0123	0.0215	0.0069	0.0968	0.0216	0.0095	0.0032	0.0035	0.0795	0.093	0.017	0.0078	0.008	0.0252	0.0075	0.0145	0.1475
6	rs3131025	29398815	1.02	1.26620126232677	2.55	2.28180315180346	0.0976138757939016	0.292088675716606	0.1477	0.0662	0.0051	0.0023	0.0222	0.0067	0.006	0.0202	0.1463	0.0123	0.0215	0.0069	0.0967	0.0215	0.0096	0.0032	0.0035	0.0798	0.0929	0.017	0.0078	0.008	0.0252	0.0075	0.0145	0.1475
6	rs16894908	29402435	1.03	1.18616718476217	2.55	2.28180315180346	0.0235411306002965	0.298478900403108	0.1479	0.0667	0.0053	0.0025	0.0222	0.0066	0.0061	0.0208	0.146	0.0123	0.0217	0.0068	0.0975	0.0215	0.008	0.0033	0.0036	0.0808	0.0917	0.0172	0.008	0.0069	0.0259	0.0067	0.0146	0.1474
6	rs16894909	29402687	1.03	1.18616718476217	2.55	2.28180315180346	0.0234248160825179	0.2105350213719	0.1478	0.0669	0.0053	0.0024	0.0222	0.0066	0.006	0.0208	0.1461	0.0123	0.0216	0.0068	0.0976	0.0215	0.008	0.0033	0.0036	0.081	0.0919	0.0172	0.0078	0.0069	0.026	0.0067	0.0145	0.1476
6	rs6908560	29403272	1.03	1.18616718476217	2.55	2.28180315180346	0.0237066180529469	0.287382279670815	0.1478	0.0669	0.0053	0.0024	0.0222	0.0066	0.006	0.0208	0.1461	0.0123	0.0216	0.0068	0.0976	0.0215	0.008	0.0033	0.0036	0.081	0.0919	0.0172	0.0078	0.0069	0.026	0.0067	0.0145	0.1476
6	rs3094561	29404157	1.03	1.18616718476217	2.55	2.28180315180346	0.0238631315078332	0.295278565456403	0.1478	0.0669	0.0053	0.0024	0.0222	0.0066	0.006	0.0208	0.1461	0.0123	0.0217	0.0068	0.0976	0.0215	0.008	0.0033	0.0036	0.0811	0.0919	0.0172	0.0078	0.0069	0.026	0.0067	0.0145	0.1476
6	rs9468532	29407378	1.03	1.18616718476217	2.55	2.28180315180346	0.0227640008789151	0.266496312868419	0.1478	0.0669	0.0053	0.0024	0.0222	0.0066	0.006	0.0208	0.146	0.0123	0.0217	0.0068	0.0975	0.0214	0.008	0.0033	0.0036	0.0811	0.0919	0.0172	0.0078	0.0069	0.026	0.0067	0.0145	0.1475
6	rs6933601	29407602	1.03	1.18616718476217	2.55	2.28180315180346	0.0227450490507072	0.273982392761181	0.1478	0.0669	0.0053	0.0024	0.0222	0.0066	0.006	0.0208	0.146	0.0123	0.0217	0.0068	0.0975	0.0214	0.008	0.0033	0.0036	0.0811	0.0919	0.0172	0.0078	0.0069	0.026	0.0067	0.0145	0.1475
6	rs17184009	29407955	1.03	1.18616718476217	2.55	2.28180315180346	0.023155020649262	0.306225787468141	0.1478	0.0669	0.0053	0.0024	0.0222	0.0066	0.006	0.0208	0.1459	0.0123	0.0217	0.0068	0.0975	0.0214	0.008	0.0033	0.0036	0.0812	0.0919	0.0172	0.0078	0.0069	0.026	0.0067	0.0146	0.1475
6	rs2074469	29407970	1.03	1.18616718476217	2.55	2.28180315180346	0.0231742173708934	0.306824160239112	0.1478	0.0669	0.0053	0.0024	0.0222	0.0066	0.006	0.0208	0.1459	0.0123	0.0217	0.0068	0.0975	0.0214	0.008	0.0033	0.0036	0.0812	0.0919	0.0172	0.0078	0.0069	0.026	0.0067	0.0146	0.1475
6	rs11755177	29407975	1.03	1.18616718476217	2.55	2.28180315180346	0.0227829640619478	0.309821246674187	0.1476	0.067	0.0053	0.0024	0.0222	0.0066	0.006	0.0208	0.1459	0.0123	0.0217	0.0068	0.0975	0.0214	0.008	0.0033	0.0036	0.0812	0.0919	0.0172	0.0078	0.0069	0.026	0.0067	0.0146	0.1476
6	rs11755182	29408057	1.03	1.18616718476217	2.55	2.28180315180346	0.0227924499126096	0.308741294732316	0.1476	0.067	0.0053	0.0024	0.0222	0.0066	0.006	0.0208	0.1459	0.0123	0.0218	0.0068	0.0975	0.0214	0.008	0.0033	0.0036	0.0812	0.0919	0.0172	0.0078	0.0069	0.026	0.0067	0.0146	0.1475
6	rs17177632	29408090	1.03	1.18616718476217	2.55	2.28180315180346	0.0227924499126096	0.308981186909106	0.1476	0.067	0.0053	0.0024	0.0222	0.0066	0.006	0.0208	0.1459	0.0123	0.0218	0.0068	0.0975	0.0214	0.008	0.0033	0.0036	0.0812	0.0919	0.0172	0.0078	0.0069	0.026	0.0067	0.0146	0.1475
6	rs17177639	29408153	1.03	1.18616718476217	2.55	2.28180315180346	0.0226693552166049	0.303358468565184	0.1476	0.067	0.0053	0.0024	0.0222	0.0066	0.006	0.0208	0.1459	0.0123	0.0218	0.0068	0.0975	0.0214	0.008	0.0033	0.0036	0.0812	0.0919	0.0172	0.0078	0.0069	0.026	0.0067	0.0146	0.1475
6	rs2074468	29408270	1.03	1.18616718476217	2.55	2.28180315180346	0.0229446100596357	0.303000622169218	0.1476	0.067	0.0054	0.0024	0.0222	0.0066	0.006	0.0208	0.1458	0.0123	0.0218	0.0068	0.0975	0.0215	0.008	0.0033	0.0036	0.0812	0.0919	0.0172	0.0078	0.0069	0.026	0.0067	0.0146	0.1475
6	rs2074466	29408313	1.03	1.18616718476217	2.55	2.28180315180346	0.0229350787167424	0.301094249939693	0.1476	0.067	0.0054	0.0024	0.0222	0.0066	0.006	0.0209	0.1458	0.0123	0.0218	0.0068	0.0975	0.0215	0.008	0.0033	0.0036	0.0812	0.0919	0.0172	0.0078	0.0069	0.026	0.0067	0.0146	0.1475
6	rs2074465	29408476	1.03	1.18616718476217	2.55	2.28180315180346	0.0225561545190013	0.301332348883514	0.1476	0.067	0.0054	0.0024	0.0222	0.0066	0.006	0.0209	0.1457	0.0123	0.0218	0.0068	0.0975	0.0215	0.008	0.0033	0.0036	0.0812	0.0919	0.0172	0.0078	0.0069	0.026	0.0067	0.0146	0.1476
6	rs10946991	29408554	1.03	1.18616718476217	2.55	2.28180315180346	0.0224152264590927	0.298597630910334	0.1476	0.067	0.0054	0.0024	0.0222	0.0066	0.006	0.0209	0.1457	0.0123	0.0218	0.0068	0.0975	0.0215	0.008	0.0033	0.0036	0.0812	0.0919	0.0172	0.0078	0.0069	0.026	0.0067	0.0146	0.1476
6	rs17177674	29408555	1.03	1.18616718476217	2.55	2.28180315180346	0.0232414959255572	0.300499250035185	0.1476	0.067	0.0053	0.0025	0.0222	0.0066	0.006	0.0209	0.1456	0.0123	0.0218	0.0068	0.0975	0.0215	0.008	0.0033	0.0036	0.0811	0.092	0.0172	0.0078	0.007	0.0261	0.0067	0.0146	0.1475
6	rs149013102	29408717	1.03	1.18616718476217	2.55	2.28180315180346	0.0226882616602758	0.30168960325458	0.1476	0.067	0.0053	0.0025	0.0222	0.0066	0.006	0.0209	0.1456	0.0123	0.0218	0.0068	0.0975	0.0215	0.008	0.0033	0.0036	0.0811	0.092	0.0172	0.0078	0.007	0.0261	0.0067	0.0146	0.1475
6	rs11968123	29408721	1.03	1.18616718476217	2.55	2.28180315180346	0.0226693552166049	0.301570504342006	0.1476	0.067	0.0053	0.0025	0.0222	0.0066	0.006	0.0209	0.1456	0.0123	0.0218	0.0068	0.0975	0.0215	0.008	0.0033	0.0036	0.0811	0.092	0.0172	0.0078	0.007	0.0261	0.0067	0.0146	0.1475
6	rs7765791	29410093	1.03	1.18616718476217	2.55	2.28180315180346	0.0204117085941484	0.306465094689574	0.1475	0.0671	0.0054	0.0025	0.0222	0.0066	0.006	0.0209	0.1451	0.0124	0.0218	0.0068	0.0975	0.0215	0.008	0.0033	0.0036	0.0812	0.092	0.0173	0.0078	0.007	0.0262	0.0067	0.0147	0.1472
6	rs10946992	29410701	1.03	1.18616718476217	2.55	2.28180315180346	0.0203242352111685	0.302881368181338	0.1475	0.0671	0.0054	0.0025	0.0223	0.0066	0.006	0.0209	0.145	0.0124	0.0218	0.0068	0.0975	0.0215	0.008	0.0033	0.0036	0.0812	0.092	0.0173	0.0078	0.007	0.0262	0.0067	0.0147	0.1472
6	rs1535039	29411432	1.02	1.26620126232677	2.54	2.32993654496619	0.0196171752585638	0.310541838394933	0.1475	0.0671	0.0055	0.0025	0.0223	0.0066	0.006	0.0209	0.145	0.0124	0.0218	0.0068	0.0975	0.0215	0.008	0.0033	0.0037	0.0813	0.092	0.0173	0.0078	0.007	0.0262	0.0067	0.0147	0.1472
6	rs16894919	29412222	1.02	1.26620126232677	2.54	2.32993654496619	0.0203504486389758	0.317170368243561	0.1475	0.0671	0.0055	0.0025	0.0222	0.0066	0.006	0.0209	0.145	0.0123	0.0217	0.0068	0.0976	0.0215	0.008	0.0033	0.0037	0.0813	0.092	0.0173	0.0078	0.007	0.0262	0.0067	0.0146	0.1472
6	rs7738722	29414286	1.02	1.26620126232677	2.54	2.32993654496619	0.020933363315582	0.317654058953631	0.1474	0.0672	0.0055	0.0025	0.0222	0.0066	0.006	0.0209	0.1451	0.0123	0.0217	0.0067	0.0977	0.0215	0.008	0.0033	0.0036	0.0814	0.092	0.0173	0.0078	0.007	0.0262	0.0067	0.0147	0.1471
6	rs7738742	29414346	1.02	1.26620126232677	2.54	2.32993654496619	0.0210495886291597	0.316445241165028	0.1474	0.0673	0.0055	0.0025	0.0222	0.0066	0.006	0.021	0.1451	0.0123	0.0217	0.0067	0.0977	0.0215	0.0079	0.0033	0.0036	0.0814	0.092	0.0173	0.0078	0.007	0.0262	0.0067	0.0147	0.1471
6	rs7739243	29414613	1.02	1.26620126232677	2.54	2.32993654496619	0.0210316775078776	0.316445241165028	0.1474	0.0673	0.0055	0.0025	0.0222	0.0066	0.006	0.021	0.1451	0.0123	0.0217	0.0067	0.0977	0.0215	0.0079	0.0033	0.0036	0.0814	0.092	0.0173	0.0078	0.007	0.0262	0.0067	0.0147	0.1471
6	rs16894932	29415075	1.02	1.26620126232677	2.54	2.32993654496619	0.0210048314965035	0.316566061568284	0.1474	0.0673	0.0055	0.0025	0.0222	0.0066	0.006	0.021	0.1451	0.0123	0.0217	0.0067	0.0977	0.0215	0.0079	0.0033	0.0036	0.0814	0.092	0.0173	0.0078	0.007	0.0262	0.0067	0.0147	0.1471
6	rs2523443	29415464	1.02	1.26620126232677	2.54	2.32993654496619	0.0213195808423355	0.301927843427044	0.1474	0.0673	0.0055	0.0024	0.0222	0.0066	0.006	0.021	0.1452	0.0123	0.0217	0.0067	0.0978	0.0215	0.0079	0.0033	0.0036	0.0815	0.0919	0.0173	0.0078	0.007	0.026	0.0067	0.0147	0.147
6	rs6929603	29415652	1.02	1.26620126232677	2.54	2.32993654496619	0.0202457417944014	0.296936699435065	0.1474	0.0673	0.0055	0.0024	0.0222	0.0066	0.006	0.021	0.1453	0.0123	0.0216	0.0067	0.0978	0.0215	0.008	0.0033	0.0036	0.0815	0.0918	0.0173	0.0078	0.007	0.026	0.0067	0.0147	0.147
6	rs6935708	29416652	1.02	1.26620126232677	2.54	2.32993654496619	0.0197366084356758	0.292796633443496	0.1474	0.0674	0.0055	0.0024	0.0222	0.0066	0.006	0.021	0.1453	0.0123	0.0216	0.0067	0.0978	0.0215	0.008	0.0033	0.0036	0.0815	0.0918	0.0173	0.0078	0.007	0.0259	0.0067	0.0147	0.147
6	rs2523442	29417817	1.02	1.26620126232677	2.53	2.37865226610881	0.019506744074049	0.293977715466915	0.1474	0.0674	0.0055	0.0024	0.0222	0.0066	0.006	0.021	0.1453	0.0123	0.0216	0.0067	0.0977	0.0215	0.008	0.0033	0.0036	0.0816	0.0918	0.0173	0.0078	0.007	0.0259	0.0067	0.0147	0.147
6	rs7738548	29421209	1.02	1.26620126232677	2.53	2.37865226610881	0.0190945632031868	0.285389118141479	0.1474	0.0675	0.0055	0.0024	0.0222	0.0066	0.006	0.021	0.1454	0.0123	0.0216	0.0066	0.0976	0.0215	0.008	0.0033	0.0036	0.0817	0.0919	0.0173	0.0078	0.0069	0.0259	0.0067	0.0147	0.1469
6	rs3094574	29422092	1.02	1.26620126232677	2.53	2.37865226610881	0.0198737492140576	0.295515270054933	0.1474	0.0675	0.0055	0.0024	0.0222	0.0066	0.006	0.0211	0.1454	0.0123	0.0216	0.0066	0.0978	0.0215	0.008	0.0033	0.0036	0.0815	0.0919	0.0173	0.0078	0.0069	0.0259	0.0067	0.0147	0.147
6	rs9257863	29425584	1.02	1.26620126232677	2.54	2.32993654496619	0.0202718818009369	0.292442589675527	0.1473	0.0675	0.0055	0.0024	0.0222	0.0066	0.006	0.0211	0.1453	0.0123	0.0216	0.0066	0.0978	0.0216	0.008	0.0033	0.0036	0.0814	0.0919	0.0173	0.0078	0.0069	0.026	0.0067	0.0147	0.147
6	rs3117194	29426008	1.02	1.26620126232677	2.53	2.37865226610881	0.0204643234005467	0.294095902778297	0.1473	0.0674	0.0055	0.0025	0.0222	0.0066	0.006	0.0211	0.1453	0.0123	0.0216	0.0066	0.0978	0.0216	0.008	0.0033	0.0036	0.0814	0.0919	0.0174	0.0078	0.0069	0.026	0.0067	0.0147	0.147
6	rs6456951	29426203	1.02	1.26620126232677	2.53	2.37865226610881	0.0201848435068997	0.294095902778297	0.1472	0.0674	0.0055	0.0025	0.0222	0.0066	0.006	0.0211	0.1453	0.0123	0.0216	0.0066	0.0978	0.0216	0.008	0.0033	0.0037	0.0814	0.0919	0.0174	0.0078	0.0069	0.026	0.0067	0.0147	0.147
6	rs7341211	29427137	1.02	1.26620126232677	2.53	2.37865226610881	0.0208087175695412	0.299547986491734	0.1471	0.0674	0.0055	0.0025	0.0222	0.0066	0.006	0.0211	0.1453	0.0123	0.0216	0.0066	0.0978	0.0215	0.008	0.0033	0.0037	0.0814	0.0919	0.0174	0.0078	0.0069	0.026	0.0067	0.0147	0.147
6	rs7768854	29428831	1.02	1.26620126232677	2.53	2.37865226610881	0.0208976952716038	0.302762128271929	0.1471	0.0674	0.0055	0.0025	0.0222	0.0066	0.006	0.0211	0.1453	0.0123	0.0216	0.0066	0.0978	0.0215	0.008	0.0033	0.0037	0.0815	0.0919	0.0174	0.0078	0.0069	0.026	0.0067	0.0147	0.147
6	rs2021729	29429392	1.02	1.26620126232677	2.53	2.37865226610881	0.020782077809218	0.306225787468141	0.1471	0.0674	0.0056	0.0025	0.0222	0.0066	0.006	0.0211	0.1453	0.0123	0.0216	0.0066	0.0978	0.0215	0.008	0.0033	0.0037	0.0813	0.0919	0.0174	0.0077	0.0069	0.026	0.0067	0.0147	0.147
6	rs41271553	29429765	1.02	1.26620126232677	2.53	2.37865226610881	0.0207200143807594	0.303955160435429	0.1471	0.0675	0.0056	0.0025	0.0222	0.0066	0.006	0.0211	0.1452	0.0123	0.0216	0.0066	0.0978	0.0215	0.008	0.0033	0.0037	0.0813	0.0919	0.0174	0.0078	0.007	0.0261	0.0067	0.0147	0.1469
6	rs2073148	29430170	1.02	1.26620126232677	2.53	2.37865226610881	0.020782077809218	0.30240449305306	0.1471	0.0675	0.0056	0.0025	0.0222	0.0066	0.006	0.0211	0.1452	0.0123	0.0216	0.0066	0.0978	0.0215	0.008	0.0033	0.0037	0.0813	0.0919	0.0174	0.0078	0.007	0.026	0.0067	0.0147	0.1469
6	rs17184086	29430213	1.02	1.26620126232677	2.53	2.37865226610881	0.0207732033773039	0.301927843427044	0.1471	0.0675	0.0056	0.0025	0.0222	0.0066	0.006	0.0211	0.1452	0.0123	0.0216	0.0066	0.0979	0.0215	0.008	0.0033	0.0037	0.0813	0.0919	0.0174	0.0078	0.007	0.026	0.0067	0.0147	0.1469
6	rs3128854	29431698	1.02	1.26620126232677	2.52	2.42795128480415	0.0207643316887465	0.303477778828455	0.1471	0.0675	0.0055	0.0025	0.0222	0.0066	0.006	0.0211	0.1452	0.0123	0.0216	0.0066	0.098	0.0215	0.008	0.0033	0.0037	0.0812	0.0919	0.0174	0.0077	0.007	0.026	0.0067	0.0148	0.147
6	rs1345228	29432390	1.02	1.26620126232677	2.52	2.42795128480415	0.0198479827746536	0.294687054769864	0.1471	0.0675	0.0055	0.0025	0.0222	0.0066	0.006	0.021	0.145	0.0123	0.0216	0.0066	0.0981	0.0215	0.008	0.0033	0.0037	0.0813	0.092	0.0174	0.0077	0.007	0.026	0.0067	0.0148	0.1469
6	rs2107192	29433942	1.02	1.26620126232677	2.51	2.47783454765566	0.019933965335156	0.293386994562684	0.1471	0.0675	0.0055	0.0025	0.0222	0.0066	0.0059	0.021	0.1451	0.0123	0.0216	0.0066	0.0984	0.0215	0.008	0.0033	0.0036	0.0812	0.092	0.0173	0.0077	0.007	0.0259	0.0066	0.0148	0.147
6	rs2107191	29434295	1.02	1.26620126232677	2.51	2.47783454765566	0.0196597695127683	0.294687054769864	0.1471	0.0675	0.0055	0.0025	0.0222	0.0066	0.0059	0.021	0.1451	0.0123	0.0216	0.0066	0.0984	0.0215	0.008	0.0033	0.0036	0.0812	0.092	0.0173	0.0077	0.007	0.0259	0.0066	0.0148	0.147
6	rs4713226	29434414	1.02	1.26620126232677	2.51	2.47783454765566	0.0195406746491661	0.294332320499874	0.1471	0.0675	0.0055	0.0025	0.0222	0.0066	0.0059	0.0211	0.1451	0.0123	0.0216	0.0066	0.0984	0.0215	0.008	0.0033	0.0036	0.0812	0.092	0.0173	0.0077	0.007	0.0259	0.0066	0.0148	0.147
6	rs2746149	29435355	1.02	1.26620126232677	2.51	2.47783454765566	0.0194728563477995	0.284335629527589	0.1471	0.0675	0.0055	0.0025	0.0222	0.0066	0.0059	0.0211	0.1451	0.0123	0.0216	0.0066	0.0984	0.0215	0.008	0.0033	0.0036	0.0812	0.092	0.0173	0.0077	0.007	0.0259	0.0066	0.0148	0.1469
6	rs11961170	29439105	1.03	1.18616718476217	2.51	2.47783454765566	0.0191949137986584	0.284803699847686	0.1471	0.0676	0.0055	0.0025	0.0222	0.0066	0.0059	0.0211	0.145	0.0123	0.0216	0.0066	0.0984	0.0215	0.008	0.0033	0.0036	0.0812	0.0921	0.0173	0.0077	0.007	0.0257	0.0066	0.0148	0.1469
6	rs16894948	29440257	1.03	1.18616718476217	2.51	2.47783454765566	0.0190695353435964	0.286092103997928	0.147	0.0676	0.0055	0.0025	0.0223	0.0066	0.0059	0.021	0.145	0.0124	0.0216	0.0066	0.0984	0.0215	0.008	0.0033	0.0037	0.0812	0.0921	0.0173	0.0077	0.0071	0.0257	0.0066	0.0149	0.1468
6	rs11966831	29440362	1.03	1.18616718476217	2.51	2.47783454765566	0.0192032936364069	0.284335629527589	0.1471	0.0676	0.0055	0.0025	0.0223	0.0066	0.0059	0.021	0.145	0.0124	0.0216	0.0066	0.0985	0.0216	0.008	0.0033	0.0037	0.0812	0.0921	0.0174	0.0077	0.0071	0.0255	0.0066	0.0149	0.1469
6	rs12206077	29440741	1.03	1.18616718476217	2.51	2.47783454765566	0.0194728563477995	0.268677895816773	0.1471	0.0676	0.0055	0.0025	0.0223	0.0066	0.0059	0.021	0.145	0.0124	0.0216	0.0066	0.0985	0.0216	0.008	0.0033	0.0036	0.0812	0.0922	0.0174	0.0078	0.007	0.0251	0.0066	0.0149	0.1469
6	rs1362076	29441169	1.03	1.18616718476217	2.51	2.47783454765566	0.0192956476310911	0.273173119035646	0.1471	0.0676	0.0055	0.0025	0.0223	0.0066	0.0059	0.021	0.145	0.0124	0.0216	0.0066	0.0986	0.0216	0.008	0.0033	0.0036	0.0812	0.0922	0.0174	0.0078	0.007	0.0251	0.0066	0.0149	0.1469
6	rs7751705	29441618	1.03	1.18616718476217	2.51	2.47783454765566	0.0188618977915274	0.271672146516398	0.1471	0.0676	0.0055	0.0024	0.0223	0.0066	0.0059	0.021	0.145	0.0124	0.0216	0.0066	0.0986	0.0216	0.008	0.0033	0.0037	0.0812	0.0922	0.0174	0.0078	0.007	0.0251	0.0066	0.0149	0.1469
6	rs2746150	29442701	1.03	1.18616718476217	2.51	2.47783454765566	0.0185739790624014	0.284335629527589	0.1472	0.0675	0.0055	0.0024	0.0223	0.0067	0.0059	0.021	0.1449	0.0124	0.0216	0.0066	0.0987	0.0215	0.008	0.0033	0.0037	0.0811	0.0923	0.0173	0.0078	0.007	0.0251	0.0066	0.015	0.1469
6	rs2523444	29442831	1.03	1.18616718476217	2.51	2.47783454765566	0.018565800198568	0.286209319573421	0.1472	0.0675	0.0055	0.0024	0.0223	0.0067	0.0059	0.021	0.1449	0.0124	0.0216	0.0066	0.0987	0.0215	0.008	0.0033	0.0037	0.0811	0.0923	0.0173	0.0078	0.007	0.0251	0.0066	0.015	0.1469
6	rs77454196	29442975	1.03	1.18616718476217	2.51	2.47783454765566	0.0185086216803012	0.283750872450552	0.1472	0.0675	0.0055	0.0024	0.0223	0.0067	0.0059	0.021	0.1449	0.0124	0.0216	0.0066	0.0987	0.0215	0.008	0.0034	0.0037	0.0811	0.0923	0.0173	0.0078	0.007	0.025	0.0066	0.015	0.1469
6	rs7769924	29443926	1.03	1.18616718476217	2.51	2.47783454765566	0.0185739790624014	0.274098063617507	0.1472	0.0675	0.0055	0.0024	0.0223	0.0067	0.0059	0.0211	0.1448	0.0124	0.0216	0.0066	0.0988	0.0215	0.008	0.0034	0.0037	0.0811	0.0924	0.0173	0.0078	0.007	0.025	0.0067	0.015	0.1469
6	rs1233495	29444121	1.03	1.18616718476217	2.51	2.47783454765566	0.0185249452742518	0.276646627252981	0.1472	0.0675	0.0055	0.0024	0.0223	0.0067	0.0059	0.0211	0.1448	0.0124	0.0216	0.0066	0.0988	0.0215	0.008	0.0034	0.0037	0.0811	0.0924	0.0173	0.0078	0.007	0.025	0.0067	0.015	0.1469
6	rs6925408	29446570	1.03	1.18616718476217	2.51	2.47783454765566	0.0186969775604433	0.261693574608818	0.1472	0.0675	0.0055	0.0024	0.0223	0.0067	0.006	0.0211	0.1447	0.0123	0.0216	0.0066	0.0988	0.0215	0.008	0.0034	0.0037	0.081	0.0925	0.0173	0.0078	0.007	0.025	0.0066	0.015	0.1469
6	rs3094573	29446632	1.03	1.18616718476217	2.51	2.47783454765566	0.0187463428282875	0.270404093280546	0.1472	0.0675	0.0055	0.0024	0.0223	0.0067	0.006	0.0211	0.1447	0.0123	0.0216	0.0066	0.0988	0.0215	0.008	0.0034	0.0037	0.0811	0.0925	0.0173	0.0078	0.007	0.025	0.0066	0.015	0.1469
6	rs11963957	29446855	1.03	1.18616718476217	2.51	2.47783454765566	0.0185249452742518	0.263063003381915	0.1472	0.0675	0.0055	0.0024	0.0223	0.0067	0.006	0.0208	0.1447	0.0123	0.0216	0.0066	0.0988	0.0215	0.008	0.0034	0.0037	0.0811	0.0925	0.0173	0.0078	0.007	0.025	0.0066	0.015	0.1471
6	rs7771335	29448038	1.03	1.18616718476217	2.51	2.47783454765566	0.018410900383935	0.264549066928429	0.1472	0.0675	0.0055	0.0024	0.0223	0.0067	0.006	0.0208	0.1447	0.0123	0.0216	0.0066	0.0988	0.0215	0.008	0.0034	0.0037	0.0811	0.0925	0.0173	0.0078	0.007	0.025	0.0066	0.015	0.1471
6	rs17415601	29452411	1.03	1.18616718476217	2.51	2.47783454765566	0.0185331110079837	0.265693967193314	0.1473	0.0675	0.0055	0.0024	0.0223	0.0067	0.0059	0.0208	0.1447	0.0123	0.0216	0.0066	0.0988	0.0215	0.008	0.0034	0.0037	0.0811	0.0925	0.0173	0.0078	0.007	0.0249	0.0066	0.015	0.1471
6	rs10484547	29452774	1.03	1.18616718476217	2.51	2.47783454765566	0.018565800198568	0.261237595115044	0.1473	0.0675	0.0055	0.0024	0.0223	0.0067	0.0059	0.0208	0.1447	0.0123	0.0216	0.0066	0.0988	0.0215	0.008	0.0034	0.0037	0.0811	0.0925	0.0173	0.0078	0.007	0.0249	0.0066	0.015	0.1471
6	rs2066951	29454489	1.03	1.18616718476217	2.51	2.47783454765566	0.0186149128014179	0.258620551062643	0.1473	0.0675	0.0055	0.0024	0.0223	0.0067	0.0059	0.0208	0.1447	0.0123	0.0216	0.0066	0.0988	0.0215	0.008	0.0034	0.0037	0.0811	0.0925	0.0173	0.0078	0.007	0.0249	0.0066	0.015	0.1471
6	rs17184107	29455098	1.03	1.18616718476217	2.51	2.47783454765566	0.0187298771961627	0.25284716171274	0.1473	0.0675	0.0055	0.0024	0.0223	0.0067	0.0059	0.0208	0.1447	0.0123	0.0216	0.0066	0.0988	0.0215	0.008	0.0034	0.0037	0.0811	0.0926	0.0173	0.0078	0.007	0.0249	0.0067	0.015	0.147
6	rs17184114	29455599	1.03	1.18616718476217	2.51	2.47783454765566	0.018919869475714	0.26021255155635	0.1473	0.0675	0.0055	0.0024	0.0223	0.0067	0.0059	0.0208	0.1447	0.0123	0.0216	0.0066	0.0988	0.0215	0.008	0.0034	0.0037	0.0811	0.0926	0.0173	0.0078	0.007	0.0249	0.0067	0.015	0.147
6	rs9348832	29456021	1.03	1.18616718476217	2.51	2.47783454765566	0.0192116761359748	0.252959970246721	0.1473	0.0675	0.0055	0.0024	0.0223	0.0067	0.0059	0.0208	0.1447	0.0123	0.0216	0.0066	0.0988	0.0215	0.008	0.0033	0.0037	0.0811	0.0926	0.0173	0.0078	0.007	0.0249	0.0066	0.015	0.147
6	rs1233493	29458241	1.03	1.18616718476217	2.51	2.47783454765566	0.0201848435068997	0.275371436614559	0.1473	0.0675	0.0056	0.0024	0.0223	0.0067	0.0059	0.0208	0.1447	0.0122	0.0216	0.0066	0.0989	0.0215	0.008	0.0033	0.0037	0.0811	0.0926	0.0173	0.0078	0.007	0.0249	0.0067	0.015	0.147
6	rs1233492	29458477	1.03	1.18616718476217	2.51	2.47783454765566	0.0201761546091116	0.274560897683556	0.1473	0.0675	0.0056	0.0024	0.0223	0.0067	0.0059	0.0208	0.1447	0.0122	0.0216	0.0066	0.0989	0.0215	0.008	0.0033	0.0037	0.0811	0.0926	0.0173	0.0078	0.007	0.0249	0.0067	0.015	0.147
6	rs3128844	29459260	1.02	1.26620126232677	2.51	2.47783454765566	0.0206404158525328	0.274098063617507	0.1473	0.0675	0.0056	0.0024	0.0223	0.0067	0.0059	0.0209	0.1447	0.0122	0.0215	0.0066	0.0989	0.0215	0.008	0.0033	0.0037	0.0811	0.0926	0.0173	0.0078	0.007	0.0249	0.0067	0.015	0.147
6	rs1233491	29461730	1.02	1.26620126232677	2.51	2.47783454765566	0.0211303252028612	0.287617046972119	0.1473	0.0675	0.0056	0.0024	0.0223	0.0067	0.0059	0.0209	0.1447	0.0122	0.0215	0.0066	0.099	0.0215	0.008	0.0033	0.0037	0.0811	0.0927	0.0173	0.0078	0.007	0.0249	0.0067	0.015	0.1469
6	rs1233490	29461914	1.02	1.26620126232677	2.51	2.47783454765566	0.0211482970243258	0.288674221462003	0.1473	0.0675	0.0056	0.0024	0.0223	0.0067	0.0059	0.0209	0.1447	0.0122	0.0215	0.0066	0.099	0.0215	0.008	0.0033	0.0037	0.0811	0.0927	0.0173	0.0078	0.007	0.0249	0.0067	0.015	0.1469
6	rs1233489	29463043	1.02	1.26620126232677	2.51	2.47783454765566	0.0212022787902954	0.293032734685178	0.1473	0.0675	0.0056	0.0024	0.0223	0.0067	0.0059	0.0209	0.1446	0.0122	0.0215	0.0066	0.099	0.0215	0.008	0.0033	0.0037	0.0811	0.0927	0.0173	0.0078	0.007	0.0249	0.0067	0.015	0.1469
6	rs11961131	29463280	1.02	1.26620126232677	2.51	2.47783454765566	0.0206934568878077	0.289497283324238	0.1473	0.0675	0.0056	0.0024	0.0223	0.0067	0.0059	0.0209	0.1446	0.0122	0.0215	0.0066	0.099	0.0215	0.008	0.0033	0.0037	0.0811	0.0927	0.0173	0.0078	0.007	0.0249	0.0067	0.015	0.1469
6	rs6926506	29463968	1.02	1.26620126232677	2.51	2.47783454765566	0.0207377330787716	0.289379659456013	0.1473	0.0675	0.0056	0.0024	0.0223	0.0067	0.0059	0.0209	0.1446	0.0122	0.0215	0.0066	0.099	0.0215	0.008	0.0033	0.0037	0.0811	0.0927	0.0173	0.0078	0.007	0.0249	0.0067	0.015	0.1469
6	rs2746147	29466608	1.02	1.26620126232677	2.51	2.47783454765566	0.0205170364071149	0.285623388143333	0.1473	0.0675	0.0056	0.0024	0.0223	0.0067	0.0059	0.0209	0.1446	0.0122	0.0215	0.0066	0.099	0.0215	0.008	0.0033	0.0037	0.0811	0.0927	0.0173	0.0078	0.007	0.0249	0.0067	0.015	0.1469
6	rs7766082	29468006	1.02	1.26620126232677	2.51	2.47783454765566	0.0204467742253716	0.284452625065019	0.1473	0.0675	0.0056	0.0024	0.0223	0.0067	0.0059	0.0209	0.1446	0.0122	0.0215	0.0066	0.099	0.0215	0.008	0.0033	0.0037	0.0811	0.0927	0.0173	0.0078	0.007	0.0249	0.0067	0.015	0.1469
6	rs7746192	29468207	1.02	1.26620126232677	2.51	2.47783454765566	0.0204380037283438	0.284335629527589	0.1473	0.0675	0.0056	0.0024	0.0223	0.0067	0.0059	0.0209	0.1446	0.0122	0.0215	0.0066	0.099	0.0215	0.008	0.0033	0.0037	0.0811	0.0927	0.0173	0.0078	0.007	0.0249	0.0067	0.015	0.1469
6	rs1233487	29468809	1.02	1.26620126232677	2.51	2.47783454765566	0.0204467742253716	0.274792405041777	0.1473	0.0675	0.0056	0.0024	0.0223	0.0067	0.0059	0.0209	0.1446	0.0122	0.0215	0.0066	0.099	0.0215	0.008	0.0033	0.0037	0.0811	0.0927	0.0173	0.0078	0.007	0.0249	0.0067	0.015	0.1469
6	rs9257873	29468968	1.02	1.26620126232677	2.51	2.47783454765566	0.0202283287072557	0.263405709233921	0.1473	0.0675	0.0056	0.0024	0.0223	0.0067	0.0059	0.0209	0.1446	0.0122	0.0215	0.0066	0.099	0.0215	0.008	0.0033	0.0037	0.0811	0.0927	0.0173	0.0078	0.007	0.0249	0.0067	0.015	0.1468
6	rs1233486	29469652	1.02	1.26620126232677	2.51	2.47783454765566	0.0202457417944014	0.257939203760382	0.1473	0.0675	0.0056	0.0024	0.0223	0.0067	0.0059	0.0209	0.1446	0.0122	0.0215	0.0065	0.0991	0.0215	0.008	0.0034	0.0037	0.0811	0.0927	0.0173	0.0078	0.007	0.0249	0.0067	0.015	0.1468
6	rs3131019	29470985	1.02	1.26620126232677	2.51	2.47783454765566	0.0235411306002965	0.254201911278913	0.1474	0.0674	0.0056	0.0024	0.0223	0.0067	0.0059	0.0208	0.1445	0.0122	0.0214	0.0065	0.0995	0.0215	0.008	0.0034	0.0037	0.0812	0.0929	0.0173	0.0078	0.007	0.0248	0.0067	0.015	0.1466
6	rs11961013	29471934	1.02	1.26620126232677	2.51	2.47783454765566	0.0228779504210839	0.268333068128423	0.1474	0.0674	0.0056	0.0024	0.0223	0.0067	0.0059	0.0207	0.1445	0.0122	0.0214	0.0065	0.0996	0.0214	0.008	0.0034	0.0038	0.0812	0.0929	0.0173	0.0078	0.007	0.0248	0.0066	0.015	0.1466
6	rs757256	29472916	1.02	1.26620126232677	2.51	2.47783454765566	0.0230114091987992	0.283049649841416	0.1474	0.0674	0.0056	0.0024	0.0223	0.0067	0.0059	0.0207	0.1444	0.0122	0.0214	0.0065	0.0996	0.0214	0.0081	0.0035	0.0038	0.0812	0.0928	0.0173	0.0078	0.0069	0.0248	0.0066	0.015	0.1466
6	rs78038104	29473337	1.02	1.26620126232677	2.51	2.47783454765566	0.023155020649262	0.282348958124428	0.1474	0.0674	0.0056	0.0024	0.0223	0.0067	0.0059	0.0207	0.1444	0.0122	0.0214	0.0065	0.0996	0.0214	0.0081	0.0035	0.0038	0.0812	0.0928	0.0173	0.0078	0.0069	0.0248	0.0066	0.015	0.1466
6	rs3130858	29473501	1.02	1.26620126232677	2.51	2.47783454765566	0.0230687767475648	0.280949170924561	0.1474	0.0674	0.0056	0.0024	0.0223	0.0067	0.0059	0.0207	0.1444	0.0122	0.0214	0.0065	0.0996	0.0214	0.0081	0.0035	0.0038	0.0812	0.0928	0.0173	0.0078	0.0069	0.0248	0.0066	0.015	0.1466
6	rs3130860	29474385	1.02	1.26620126232677	2.51	2.47783454765566	0.023550842145796	0.286092103997928	0.1474	0.0674	0.0056	0.0024	0.0223	0.0067	0.0059	0.0207	0.1443	0.0122	0.0215	0.0065	0.0997	0.0214	0.0081	0.0035	0.0038	0.0812	0.0928	0.0173	0.0078	0.0069	0.0248	0.0066	0.015	0.1466
6	rs734961	29475039	1.02	1.26620126232677	2.51	2.47783454765566	0.0213829373500475	0.270519294909564	0.1477	0.0674	0.0056	0.0024	0.0224	0.0068	0.0059	0.0205	0.1442	0.0122	0.0214	0.0065	0.0993	0.0214	0.0081	0.0035	0.0039	0.0817	0.0926	0.0173	0.0078	0.0069	0.0248	0.0066	0.015	0.1466
6	rs734960	29475142	1.02	1.26620126232677	2.51	2.47783454765566	0.0214645954276447	0.270749743764592	0.1477	0.0674	0.0056	0.0024	0.0224	0.0068	0.0059	0.0205	0.1442	0.0122	0.0214	0.0065	0.0993	0.0214	0.0081	0.0035	0.0039	0.0817	0.0927	0.0173	0.0078	0.0069	0.0248	0.0066	0.015	0.1465
6	rs1002187	29475467	1.02	1.26620126232677	2.51	2.47783454765566	0.0206227574056931	0.259416168511762	0.1478	0.0674	0.0056	0.0024	0.0224	0.0068	0.0059	0.0204	0.1442	0.0122	0.0214	0.0065	0.0991	0.0214	0.0081	0.0036	0.0039	0.082	0.0926	0.0173	0.0078	0.0069	0.0248	0.0065	0.015	0.1465
6	rs1233482	29475682	1.03	1.18616718476217	2.51	2.47783454765566	0.0203067731966031	0.243874340919409	0.1476	0.0673	0.0056	0.0024	0.0224	0.0068	0.0059	0.0204	0.1441	0.0122	0.0214	0.0065	0.0992	0.0213	0.0081	0.0036	0.0039	0.0822	0.0926	0.0173	0.0078	0.0068	0.0247	0.0065	0.015	0.1465
6	rs3131020	29475902	1.02	1.26620126232677	2.51	2.47783454765566	0.0197793908620864	0.247563158973308	0.1474	0.0673	0.0056	0.0023	0.0224	0.0068	0.0059	0.0204	0.1441	0.0122	0.0214	0.0065	0.0992	0.0213	0.0081	0.0036	0.0039	0.0825	0.0927	0.0173	0.0078	0.0068	0.0247	0.0065	0.0151	0.1464
6	rs1557820	29477240	1.03	1.18616718476217	2.51	2.47783454765566	0.0217384156217409	0.289262050115139	0.1476	0.0676	0.0056	0.0023	0.0224	0.007	0.006	0.0207	0.1436	0.0123	0.0214	0.0065	0.0991	0.0213	0.0081	0.0039	0.0042	0.0821	0.0925	0.0173	0.0077	0.0068	0.0248	0.0064	0.0151	0.146
6	rs4959120	29477295	1.03	1.18616718476217	2.5	2.5283029789319	0.0211482970243258	0.295870434343959	0.1476	0.0676	0.0056	0.0023	0.0225	0.007	0.006	0.0207	0.1436	0.0123	0.0214	0.0065	0.099	0.0213	0.0081	0.0039	0.0042	0.082	0.0925	0.0173	0.0078	0.0068	0.0248	0.0064	0.0151	0.146
6	rs1233480	29477414	1.03	1.18616718476217	2.5	2.5283029789319	0.0216011923201874	0.315117118608855	0.1477	0.0677	0.0056	0.0023	0.0225	0.007	0.006	0.0207	0.1437	0.0123	0.0214	0.0065	0.0989	0.0213	0.0081	0.0039	0.0042	0.0819	0.0925	0.0173	0.0078	0.0068	0.0248	0.0064	0.0151	0.146
6	rs2158281	29477783	1.03	1.18616718476217	2.5	2.5283029789319	0.0210675107788698	0.303119890231718	0.1477	0.0677	0.0056	0.0023	0.0225	0.007	0.006	0.0208	0.1435	0.0123	0.0215	0.0065	0.0988	0.0213	0.0081	0.0039	0.0042	0.0819	0.0926	0.0173	0.0078	0.0067	0.0248	0.0064	0.0151	0.1459
6	rs1233478	29477821	1.03	1.18616718476217	2.5	2.5283029789319	0.020933363315582	0.304074540956439	0.1476	0.0677	0.0056	0.0023	0.0225	0.007	0.006	0.0209	0.1435	0.0123	0.0215	0.0065	0.0988	0.0213	0.008	0.0039	0.0042	0.0819	0.0926	0.0173	0.0078	0.0067	0.0249	0.0064	0.0151	0.1459
6	rs9357082	29477857	1.03	1.18616718476217	2.5	2.5283029789319	0.020315502843786	0.293032734685178	0.1476	0.0677	0.0056	0.0023	0.0225	0.007	0.006	0.0209	0.1434	0.0123	0.0215	0.0065	0.0988	0.0213	0.008	0.0039	0.0042	0.0821	0.0926	0.0173	0.0078	0.0067	0.0249	0.0064	0.0151	0.146
6	rs2285792	29478170	1.03	1.18616718476217	2.5	2.5283029789319	0.0203854379859211	0.295752031934044	0.1476	0.0677	0.0056	0.0023	0.0225	0.007	0.006	0.0209	0.1434	0.0123	0.0215	0.0065	0.0988	0.0212	0.008	0.0039	0.0042	0.0821	0.0926	0.0173	0.0078	0.0067	0.0248	0.0064	0.0151	0.146
6	rs2285791	29478301	1.03	1.18616718476217	2.5	2.5283029789319	0.0202806005717869	0.303358468565184	0.1476	0.0677	0.0056	0.0023	0.0225	0.007	0.006	0.0209	0.1434	0.0124	0.0215	0.0065	0.0988	0.0212	0.008	0.0039	0.0042	0.0821	0.0926	0.0173	0.0078	0.0067	0.0248	0.0064	0.0151	0.1459
6	rs1010408	29479533	1.03	1.18616718476217	2.5	2.5283029789319	0.0194982681265309	0.305986536131528	0.1476	0.0677	0.0056	0.0023	0.0225	0.007	0.006	0.0209	0.1433	0.0124	0.0215	0.0065	0.0987	0.0212	0.008	0.004	0.0043	0.0821	0.0925	0.0173	0.0078	0.0066	0.0249	0.0064	0.0152	0.1459
6	rs3094572	29480993	1.03	1.18616718476217	2.5	2.5283029789319	0.0196938932641734	0.310061388524399	0.1476	0.0677	0.0056	0.0023	0.0225	0.007	0.006	0.0209	0.1433	0.0125	0.0215	0.0065	0.0987	0.0212	0.008	0.004	0.0043	0.0821	0.0925	0.0173	0.0078	0.0066	0.0249	0.0064	0.0152	0.1459
6	rs1010409	29481948	1.03	1.18616718476217	2.5	2.5283029789319	0.0197879554228978	0.318380003416938	0.1477	0.0677	0.0056	0.0023	0.0225	0.007	0.006	0.0209	0.1432	0.0125	0.0215	0.0065	0.0987	0.0212	0.008	0.004	0.0043	0.0821	0.0925	0.0173	0.0078	0.0066	0.0249	0.0064	0.0152	0.1459
6	rs1362075	29482128	1.03	1.18616718476217	2.5	2.5283029789319	0.0198050926236419	0.318380003416938	0.1477	0.0677	0.0056	0.0023	0.0225	0.007	0.006	0.0209	0.1432	0.0125	0.0215	0.0065	0.0987	0.0212	0.008	0.004	0.0043	0.0821	0.0925	0.0173	0.0078	0.0066	0.0249	0.0064	0.0152	0.1459
6	rs2523433	29482432	1.03	1.18616718476217	2.49	2.57935748118241	0.01887844790672	0.315720605577904	0.1477	0.0677	0.0057	0.0023	0.0225	0.007	0.006	0.021	0.1432	0.0125	0.0215	0.0065	0.0987	0.0212	0.0079	0.004	0.0043	0.0821	0.0925	0.0173	0.0078	0.0066	0.0249	0.0064	0.0152	0.1459
6	rs9257879	29483019	1.03	1.18616718476217	2.49	2.57935748118241	0.0186723304943188	0.307662468003358	0.1477	0.0676	0.0057	0.0023	0.0225	0.007	0.006	0.021	0.1432	0.0125	0.0215	0.0065	0.0986	0.0212	0.0079	0.004	0.0043	0.0821	0.0926	0.0173	0.0078	0.0066	0.0248	0.0064	0.0152	0.146
6	rs1592411	29483911	1.03	1.18616718476217	2.49	2.57935748118241	0.0187051985169416	0.29836018411788	0.1477	0.0677	0.0057	0.0023	0.0225	0.007	0.006	0.021	0.1432	0.0125	0.0215	0.0065	0.0987	0.0212	0.0079	0.004	0.0043	0.0821	0.0925	0.0173	0.0078	0.0066	0.0248	0.0064	0.0152	0.1459
6	rs1592410	29483968	1.03	1.18616718476217	2.49	2.57935748118241	0.0186969775604433	0.29669965162575	0.1477	0.0677	0.0057	0.0023	0.0225	0.007	0.006	0.021	0.1432	0.0125	0.0215	0.0065	0.0987	0.0212	0.0079	0.004	0.0043	0.0821	0.0925	0.0173	0.0078	0.0066	0.0248	0.0064	0.0152	0.1459
6	rs9257887	29485289	1.03	1.18616718476217	2.49	2.57935748118241	0.0192704282018412	0.317775015679637	0.1476	0.0676	0.0057	0.0023	0.0225	0.007	0.006	0.021	0.1432	0.0126	0.0215	0.0065	0.0987	0.0212	0.0079	0.004	0.0043	0.0822	0.0925	0.0174	0.0079	0.0066	0.0248	0.0064	0.0152	0.1458
6	rs1015868	29485373	1.03	1.18616718476217	2.49	2.57935748118241	0.0193124739171012	0.317170368243561	0.1476	0.0676	0.0057	0.0023	0.0225	0.007	0.006	0.021	0.1432	0.0126	0.0215	0.0065	0.0987	0.0212	0.0079	0.004	0.0043	0.0822	0.0925	0.0174	0.0079	0.0066	0.0248	0.0064	0.0152	0.1458
6	rs28986287	29485879	1.03	1.18616718476217	2.5	2.5283029789319	0.0190528633775657	0.30168960325458	0.1476	0.0676	0.0058	0.0023	0.0225	0.007	0.006	0.021	0.1431	0.0126	0.0215	0.0065	0.0987	0.0212	0.0079	0.004	0.0043	0.0822	0.0925	0.0174	0.0079	0.0066	0.0248	0.0065	0.0152	0.1458
6	rs3094564	29486345	1.03	1.18616718476217	2.49	2.57935748118241	0.0188701715272624	0.299785717334006	0.1476	0.0676	0.0058	0.0023	0.0225	0.007	0.0061	0.021	0.143	0.0126	0.0215	0.0065	0.0987	0.0212	0.0079	0.004	0.0043	0.0822	0.0924	0.0174	0.0079	0.0066	0.0248	0.0065	0.0152	0.1458
6	rs9257890	29486908	1.03	1.18616718476217	2.49	2.57935748118241	0.017493410257467	0.21759003357919	0.1477	0.0676	0.0058	0.0023	0.0226	0.007	0.0061	0.021	0.143	0.0126	0.0215	0.0065	0.0987	0.0212	0.0079	0.004	0.0042	0.0822	0.0924	0.0173	0.0079	0.0066	0.0248	0.0065	0.0152	0.1457
6	rs2745400	29488249	1.02	1.26620126232677	2.49	2.57935748118241	0.0177136475338508	0.226678834282372	0.1478	0.0676	0.006	0.0024	0.0224	0.0068	0.0062	0.0214	0.1423	0.0128	0.0216	0.0065	0.099	0.0211	0.0079	0.0036	0.004	0.0825	0.0932	0.0173	0.0081	0.0066	0.0251	0.0065	0.0151	0.1443
6	rs2745401	29488478	1.02	1.26620126232677	2.49	2.57935748118241	0.0191196149662829	0.210322435071209	0.1477	0.0676	0.006	0.0024	0.0226	0.0068	0.0062	0.0214	0.1417	0.0129	0.0215	0.0065	0.0994	0.0212	0.0079	0.0036	0.0039	0.0823	0.0933	0.0174	0.0081	0.0067	0.0253	0.0065	0.0151	0.1443
6	rs1419644	29488637	1.02	1.26620126232677	2.49	2.57935748118241	0.0204467742253716	0.189943862760681	0.1478	0.0677	0.006	0.0023	0.0227	0.0067	0.0062	0.0214	0.1414	0.0129	0.0216	0.0065	0.0996	0.0214	0.0079	0.0036	0.004	0.0823	0.0933	0.0173	0.0082	0.0066	0.0254	0.0065	0.0151	0.144
6	rs724078	29489048	1.02	1.26620126232677	2.49	2.57935748118241	0.0288876210200362	0.223310497914428	0.1482	0.0678	0.0061	0.0023	0.0228	0.0068	0.0062	0.0213	0.1418	0.013	0.0216	0.0065	0.0996	0.0214	0.0079	0.0035	0.0039	0.082	0.0928	0.0173	0.0082	0.0066	0.0252	0.0065	0.015	0.144
6	rs7752486	29492563	1.02	1.26620126232677	2.49	2.57935748118241	0.0356740403488719	0.21694550675944	0.1491	0.0681	0.0061	0.0022	0.023	0.0069	0.0063	0.0216	0.1435	0.0129	0.0217	0.0065	0.1007	0.0215	0.0079	0.0037	0.0041	0.0808	0.0884	0.0173	0.0082	0.0066	0.0254	0.0064	0.015	0.1445
6	rs969931	29494897	1.02	1.26620126232677	2.48	2.63099893583536	0.0366203346143456	0.213732330589478	0.1495	0.0682	0.0059	0.0021	0.0231	0.0069	0.0063	0.0217	0.1437	0.0129	0.0217	0.0065	0.1007	0.0215	0.0078	0.0037	0.0041	0.081	0.0874	0.0174	0.0083	0.0065	0.0255	0.0063	0.015	0.1445
6	rs6933331	29495280	1.02	1.26620126232677	2.48	2.63099893583536	0.036501106724108	0.205031027814134	0.1496	0.0682	0.0059	0.0021	0.0231	0.0069	0.0063	0.0217	0.1437	0.0129	0.0217	0.0065	0.1007	0.0214	0.0078	0.0037	0.0041	0.081	0.0874	0.0174	0.0083	0.0065	0.0255	0.0063	0.015	0.1445
6	rs6939431	29496220	1.02	1.26620126232677	2.48	2.63099893583536	0.0361844821279896	0.2135186814323	0.1496	0.0681	0.0059	0.0021	0.0231	0.007	0.0063	0.0217	0.1437	0.0129	0.0217	0.0065	0.1007	0.0215	0.0078	0.0037	0.0041	0.0811	0.0875	0.0174	0.0083	0.0065	0.0255	0.0063	0.0151	0.1444
6	rs1233427	29496664	1.02	1.26620126232677	2.48	2.63099893583536	0.0323619007145031	0.217697515792572	0.1497	0.0681	0.0058	0.0021	0.0231	0.0069	0.0063	0.0217	0.1438	0.0129	0.0217	0.0065	0.1007	0.0215	0.0078	0.0037	0.0041	0.081	0.0875	0.0174	0.0083	0.0065	0.0255	0.0063	0.0152	0.1444
6	rs9501676	29496776	1.02	1.26620126232677	2.48	2.63099893583536	0.032179741371549	0.215336944165473	0.1496	0.0681	0.0058	0.0021	0.0231	0.0069	0.0063	0.0217	0.1437	0.0129	0.0217	0.0065	0.1007	0.0215	0.0078	0.0037	0.0041	0.081	0.0875	0.0174	0.0083	0.0065	0.0255	0.0063	0.0152	0.1444
6	rs1233426	29498102	1.02	1.26620126232677	2.48	2.63099893583536	0.0320466152676126	0.21490866035715	0.1496	0.0681	0.0058	0.0021	0.0232	0.0069	0.0063	0.0217	0.1437	0.0129	0.0217	0.0065	0.1007	0.0215	0.0078	0.0037	0.0041	0.081	0.0875	0.0174	0.0083	0.0065	0.0255	0.0063	0.0152	0.1443
6	rs362546	29499416	1.02	1.26620126232677	2.48	2.63099893583536	0.0320345320658758	0.215122767138093	0.1496	0.0681	0.0058	0.0021	0.0232	0.0069	0.0063	0.0217	0.1437	0.0129	0.0217	0.0065	0.1007	0.0216	0.0078	0.0037	0.0041	0.081	0.0874	0.0174	0.0083	0.0065	0.0255	0.0063	0.0152	0.1443
6	rs909967	29499537	1.02	1.26620126232677	2.48	2.63099893583536	0.0320466152676126	0.215444059008505	0.1496	0.0681	0.0058	0.0021	0.0232	0.0069	0.0063	0.0217	0.1437	0.0129	0.0217	0.0065	0.1007	0.0216	0.0078	0.0037	0.0041	0.081	0.0874	0.0174	0.0083	0.0065	0.0255	0.0063	0.0152	0.1443
6	rs886381	29500225	1.02	1.26620126232677	2.48	2.63099893583536	0.0315538185762729	0.217375121483188	0.1496	0.0681	0.0057	0.0021	0.0231	0.0069	0.0063	0.0217	0.1438	0.0129	0.0217	0.0065	0.1007	0.0215	0.0078	0.0037	0.0041	0.081	0.0873	0.0174	0.0083	0.0064	0.0256	0.0063	0.0152	0.1445
6	rs1233422	29500412	1.02	1.26620126232677	2.48	2.63099893583536	0.032325411216046	0.211173207027772	0.1497	0.0681	0.0057	0.0021	0.0231	0.0069	0.0063	0.0217	0.1438	0.0129	0.0217	0.0065	0.1008	0.0215	0.0078	0.0037	0.0041	0.081	0.0874	0.0173	0.0083	0.0064	0.0255	0.0063	0.0151	0.1445
6	rs9968	29501037	1.02	1.26620126232677	2.49	2.57935748118241	0.0319018275358731	0.215336944165473	0.1497	0.0681	0.0057	0.0021	0.0231	0.0069	0.0063	0.0217	0.1438	0.0129	0.0217	0.0065	0.1008	0.0216	0.0078	0.0037	0.0041	0.081	0.0874	0.0173	0.0083	0.0064	0.0256	0.0062	0.0152	0.1445
6	rs16895022	29501220	1.02	1.26620126232677	2.49	2.57935748118241	0.0316016606969214	0.210428719324643	0.1498	0.0681	0.0057	0.0021	0.0231	0.0069	0.0063	0.0217	0.1437	0.0129	0.0217	0.0065	0.1008	0.0216	0.0078	0.0037	0.0041	0.0808	0.0875	0.0173	0.0083	0.0064	0.0257	0.0062	0.0152	0.1445
6	rs9461533	29501422	1.02	1.26620126232677	2.49	2.57935748118241	0.0301768279262037	0.204714973065625	0.1499	0.0682	0.0057	0.0021	0.0232	0.0069	0.0063	0.0216	0.1435	0.0129	0.0217	0.0065	0.1008	0.0216	0.0078	0.0037	0.0041	0.0808	0.0876	0.0173	0.0083	0.0064	0.0258	0.0062	0.0152	0.1444
6	rs1233421	29501514	1.02	1.26620126232677	2.49	2.57935748118241	0.0316615348912524	0.212878157496688	0.1498	0.0682	0.0057	0.0021	0.0232	0.0069	0.0063	0.0216	0.1434	0.0129	0.0218	0.0065	0.1008	0.0216	0.0078	0.0037	0.0041	0.0808	0.0876	0.0173	0.0082	0.0064	0.0258	0.0062	0.0152	0.1444
6	rs6456964	29502128	1.02	1.26620126232677	2.49	2.57935748118241	0.0288202746872141	0.206191285363233	0.1494	0.0682	0.0056	0.0019	0.0232	0.0069	0.0063	0.0217	0.1438	0.0129	0.0218	0.0065	0.1006	0.0216	0.0077	0.0037	0.0041	0.0805	0.0881	0.0173	0.0082	0.0064	0.0259	0.0062	0.0153	0.1444
6	rs7739937	29502630	1.02	1.26620126232677	2.49	2.57935748118241	0.0284518523760488	0.204609657644606	0.1495	0.0681	0.0056	0.0019	0.0232	0.0069	0.0063	0.0217	0.1439	0.0129	0.0219	0.0065	0.1005	0.0216	0.0078	0.0037	0.0041	0.0805	0.088	0.0173	0.0082	0.0064	0.0259	0.0062	0.0153	0.1445
6	rs1233420	29503323	1.02	1.26620126232677	2.49	2.57935748118241	0.0279000045636754	0.196659018326756	0.1495	0.068	0.0056	0.0019	0.0232	0.0069	0.0062	0.0217	0.1439	0.0129	0.0219	0.0066	0.1005	0.0217	0.0078	0.0037	0.0041	0.0805	0.088	0.0173	0.0082	0.0064	0.026	0.0062	0.0153	0.1445
6	rs6911894	29504012	1.02	1.26620126232677	2.49	2.57935748118241	0.0271079891659348	0.199158311975777	0.1496	0.0679	0.0056	0.0019	0.0232	0.0069	0.0062	0.0217	0.1439	0.013	0.0219	0.0066	0.1004	0.0217	0.0078	0.0037	0.0041	0.0805	0.088	0.0173	0.0082	0.0064	0.0259	0.0062	0.0153	0.1446
6	rs419957	29505769	1.02	1.26620126232677	2.49	2.57935748118241	0.0259969773350258	0.201668190340781	0.1496	0.0679	0.0054	0.0019	0.0232	0.0069	0.0062	0.0217	0.144	0.0129	0.0219	0.0066	0.1003	0.0217	0.0078	0.0037	0.0041	0.0806	0.088	0.0173	0.0082	0.0064	0.0259	0.0061	0.0153	0.1446
6	rs3025671	29506127	1.02	1.26620126232677	2.49	2.57935748118241	0.0259032819250217	0.19863675037244	0.1496	0.0679	0.0054	0.0019	0.0232	0.0069	0.0062	0.0216	0.144	0.013	0.0219	0.0066	0.1003	0.0217	0.0078	0.0037	0.0041	0.0806	0.088	0.0172	0.0082	0.0064	0.0259	0.0061	0.0153	0.1447
6	rs414282	29506260	1.02	1.26620126232677	2.49	2.57935748118241	0.0256959317734754	0.197907337250839	0.1496	0.0679	0.0054	0.0019	0.0232	0.0069	0.0062	0.0216	0.144	0.013	0.0219	0.0066	0.1003	0.0217	0.0078	0.0037	0.0041	0.0806	0.088	0.0172	0.0081	0.0064	0.0259	0.0061	0.0153	0.1447
6	rs3025667	29507218	1.02	1.26620126232677	2.49	2.57935748118241	0.0255411976880878	0.190149301540982	0.1496	0.0679	0.0054	0.0019	0.0232	0.0069	0.0062	0.0216	0.1441	0.013	0.0219	0.0066	0.1002	0.0217	0.0078	0.0037	0.0041	0.0807	0.0879	0.0172	0.0081	0.0064	0.0259	0.0061	0.0153	0.1447
6	rs362514	29507310	1.02	1.26620126232677	2.49	2.57935748118241	0.0252133215495182	0.19344655532836	0.1496	0.0681	0.0054	0.0019	0.0232	0.0069	0.0062	0.0216	0.144	0.013	0.0219	0.0066	0.1002	0.0217	0.0078	0.0037	0.0041	0.0808	0.0878	0.0172	0.0081	0.0064	0.0259	0.0061	0.0153	0.1448
6	rs446198	29507426	1.02	1.26620126232677	2.49	2.57935748118241	0.0252031240903341	0.19272363959309	0.1496	0.0681	0.0053	0.0019	0.0232	0.0069	0.0062	0.0216	0.144	0.013	0.022	0.0066	0.1002	0.0217	0.0078	0.0037	0.0041	0.0808	0.0878	0.0172	0.0081	0.0064	0.0259	0.0061	0.0153	0.1448
6	rs6931702	29507571	1.02	1.26620126232677	2.49	2.57935748118241	0.0251623636986552	0.191074709385667	0.1496	0.0681	0.0053	0.0019	0.0232	0.0069	0.0062	0.0216	0.144	0.013	0.022	0.0066	0.1003	0.0217	0.0078	0.0037	0.0041	0.0808	0.0877	0.0172	0.0081	0.0064	0.026	0.006	0.0153	0.1448
6	rs10484548	29508273	1.02	1.26620126232677	2.49	2.57935748118241	0.0257890923674382	0.194687968510382	0.1496	0.0681	0.0053	0.0019	0.0232	0.0068	0.0062	0.0216	0.144	0.013	0.022	0.0066	0.1003	0.0218	0.0078	0.0037	0.0041	0.0807	0.0877	0.0172	0.0081	0.0064	0.026	0.0059	0.0154	0.1448
6	rs2534796	29509698	1.02	1.26620126232677	2.49	2.57935748118241	0.0266171891443266	0.194584414881238	0.1497	0.0681	0.0054	0.0019	0.0232	0.0068	0.0062	0.0217	0.144	0.013	0.022	0.0066	0.1003	0.0218	0.0078	0.0037	0.0041	0.0807	0.0875	0.0172	0.0081	0.0064	0.026	0.0059	0.0154	0.1448
6	rs414390	29509874	1.02	1.26620126232677	2.49	2.57935748118241	0.0264902006265727	0.194584414881238	0.1496	0.0681	0.0054	0.0019	0.0232	0.0068	0.0062	0.0217	0.144	0.013	0.022	0.0066	0.1003	0.0218	0.0078	0.0037	0.0041	0.0808	0.0874	0.0172	0.0081	0.0064	0.026	0.0059	0.0154	0.1448
6	rs362541	29510250	1.02	1.26620126232677	2.49	2.57935748118241	0.0266808454572978	0.195517067294182	0.1496	0.0681	0.0054	0.0019	0.0232	0.0068	0.0062	0.0217	0.1439	0.013	0.022	0.0066	0.1004	0.0218	0.0078	0.0037	0.0041	0.0808	0.0875	0.0172	0.0081	0.0064	0.026	0.0059	0.0154	0.1448
6	rs362540	29510325	1.02	1.26620126232677	2.49	2.57935748118241	0.0267339749997502	0.195517067294182	0.1496	0.0681	0.0054	0.0019	0.0232	0.0068	0.0062	0.0217	0.1439	0.013	0.022	0.0066	0.1004	0.0218	0.0078	0.0037	0.0041	0.0808	0.0875	0.0172	0.0081	0.0064	0.026	0.0059	0.0154	0.1447
6	rs362539	29510479	1.02	1.26620126232677	2.49	2.57935748118241	0.0268297976135454	0.195724527824818	0.1496	0.0681	0.0054	0.0019	0.0232	0.0068	0.0062	0.0217	0.1439	0.013	0.022	0.0066	0.1004	0.0218	0.0078	0.0037	0.0041	0.0808	0.0875	0.0172	0.0081	0.0064	0.026	0.0059	0.0154	0.1448
6	rs362538	29510630	1.02	1.26620126232677	2.49	2.57935748118241	0.0268831377337239	0.195309681052254	0.1496	0.0681	0.0054	0.0019	0.0232	0.0068	0.0062	0.0217	0.144	0.013	0.022	0.0066	0.1004	0.0218	0.0078	0.0037	0.0041	0.0808	0.0876	0.0172	0.0081	0.0064	0.026	0.0059	0.0154	0.1448
6	rs3025657	29511216	1.02	1.26620126232677	2.49	2.57935748118241	0.02753996622596	0.192826857139163	0.1496	0.0681	0.0054	0.0019	0.0232	0.0068	0.0062	0.0217	0.1441	0.0129	0.022	0.0065	0.1005	0.0217	0.0078	0.0037	0.0041	0.0808	0.0876	0.0172	0.0081	0.0064	0.026	0.0059	0.0153	0.1448
6	rs2534795	29511341	1.02	1.26620126232677	2.49	2.57935748118241	0.0281749719144117	0.203137143679258	0.1496	0.0681	0.0054	0.0019	0.0232	0.0068	0.0062	0.0216	0.1442	0.0129	0.0219	0.0065	0.1005	0.0217	0.0078	0.0037	0.0041	0.0808	0.0876	0.0172	0.0081	0.0064	0.026	0.0059	0.0153	0.1448
6	rs1233417	29511850	1.02	1.26620126232677	2.49	2.57935748118241	0.0272694127388082	0.201772997176456	0.1496	0.068	0.0053	0.0019	0.0232	0.0068	0.0062	0.0216	0.1443	0.0129	0.022	0.0065	0.1005	0.0217	0.0078	0.0037	0.0041	0.0808	0.0878	0.0172	0.0081	0.0064	0.026	0.0059	0.0153	0.1448
6	rs426595	29512482	1.02	1.26620126232677	2.49	2.57935748118241	0.0272262999154207	0.200098280091816	0.1496	0.068	0.0053	0.0019	0.0232	0.0068	0.0062	0.0216	0.1443	0.0129	0.0219	0.0065	0.1004	0.0218	0.0078	0.0037	0.0041	0.0807	0.088	0.0172	0.0081	0.0064	0.026	0.0059	0.0153	0.1447
6	rs407161	29513807	1.02	1.26620126232677	2.5	2.5283029789319	0.0272047616576711	0.200098280091816	0.1495	0.068	0.0053	0.0019	0.0232	0.0068	0.0062	0.0216	0.1443	0.0129	0.0219	0.0065	0.1004	0.0219	0.0078	0.0038	0.0041	0.0807	0.0881	0.0172	0.0081	0.0064	0.026	0.0059	0.0153	0.1447
6	rs398616	29514230	1.03	1.18616718476217	2.5	2.5283029789319	0.02647963773952	0.192930093404864	0.1495	0.068	0.0053	0.0019	0.0232	0.0068	0.0062	0.0216	0.1438	0.0129	0.0219	0.0065	0.1004	0.022	0.0078	0.0038	0.0041	0.0809	0.0881	0.0172	0.0081	0.0064	0.026	0.0059	0.0153	0.1448
6	rs3094575	29515802	1.03	1.18616718476217	2.5	2.5283029789319	0.0282965632466178	0.198532493241404	0.1495	0.068	0.0053	0.0019	0.0232	0.0067	0.0062	0.0216	0.1439	0.0129	0.0219	0.0065	0.1004	0.022	0.0079	0.0038	0.0041	0.0808	0.0879	0.0172	0.0081	0.0064	0.026	0.0059	0.0153	0.1447
6	rs3094576	29516242	1.03	1.18616718476217	2.5	2.5283029789319	0.0295101516863153	0.206613737835211	0.1494	0.0681	0.0053	0.0019	0.0232	0.0067	0.0063	0.0216	0.144	0.0129	0.0219	0.0065	0.1004	0.022	0.0079	0.0038	0.0041	0.0808	0.0877	0.0172	0.0081	0.0064	0.0259	0.0059	0.0153	0.1447
6	rs376681	29517093	1.03	1.18616718476217	2.5	2.5283029789319	0.0326548556617645	0.213625497193365	0.1493	0.0681	0.0053	0.0019	0.0232	0.0067	0.0063	0.0215	0.1444	0.013	0.0219	0.0064	0.1005	0.0221	0.008	0.004	0.0041	0.0807	0.0874	0.0172	0.0082	0.0064	0.0258	0.0058	0.0154	0.1444
6	rs365488	29517958	1.03	1.18616718476217	2.5	2.5283029789319	0.0329003983655372	0.217697515792572	0.1493	0.0681	0.0053	0.0019	0.0232	0.0067	0.0063	0.0215	0.1444	0.013	0.0219	0.0064	0.1005	0.0221	0.008	0.004	0.0041	0.0807	0.0874	0.0172	0.0082	0.0064	0.0258	0.0058	0.0154	0.1444
6	rs2745411	29518442	1.03	1.18616718476217	2.5	2.5283029789319	0.0331224882451338	0.219311838498192	0.1493	0.0681	0.0053	0.0019	0.0232	0.0067	0.0063	0.0215	0.1445	0.013	0.0219	0.0064	0.1005	0.0221	0.008	0.004	0.0041	0.0807	0.0873	0.0172	0.0082	0.0064	0.0258	0.0058	0.0154	0.1444
6	rs417374	29518472	1.03	1.18616718476217	2.5	2.5283029789319	0.033134857214705	0.219311838498192	0.1493	0.0681	0.0053	0.0019	0.0232	0.0067	0.0063	0.0215	0.1445	0.013	0.0219	0.0064	0.1005	0.0221	0.008	0.004	0.0041	0.0807	0.0873	0.0172	0.0082	0.0064	0.0258	0.0058	0.0154	0.1444
6	rs9368606	29518665	1.03	1.18616718476217	2.5	2.5283029789319	0.033221530410266	0.218450379223358	0.1493	0.0681	0.0053	0.0019	0.0232	0.0067	0.0063	0.0215	0.1445	0.013	0.0219	0.0064	0.1005	0.0221	0.008	0.004	0.0041	0.0807	0.0873	0.0172	0.0082	0.0064	0.0258	0.0058	0.0154	0.1444
6	rs17351888	29519173	1.03	1.18616718476217	2.5	2.5283029789319	0.033669781743381	0.216730804214747	0.1493	0.0681	0.0053	0.0019	0.0232	0.0067	0.0063	0.0215	0.1445	0.013	0.0219	0.0064	0.1005	0.0221	0.008	0.0041	0.0041	0.0807	0.0873	0.0172	0.0082	0.0064	0.0258	0.0058	0.0154	0.1444
6	rs453658	29519848	1.03	1.18616718476217	2.5	2.5283029789319	0.0342233564783728	0.210747678826595	0.1493	0.0681	0.0053	0.0019	0.0232	0.0067	0.0063	0.0215	0.1445	0.013	0.0219	0.0064	0.1005	0.0221	0.008	0.0041	0.0041	0.0807	0.0872	0.0172	0.0082	0.0064	0.0258	0.0058	0.0154	0.1443
6	rs16895058	29521125	1.03	1.18616718476217	2.5	2.5283029789319	0.0354271849400061	0.219742984921617	0.1493	0.0681	0.0053	0.0019	0.0232	0.0067	0.0063	0.0215	0.1446	0.013	0.0219	0.0064	0.1005	0.0221	0.0081	0.0043	0.0041	0.0807	0.0872	0.0172	0.0082	0.0064	0.0258	0.0058	0.0154	0.1442
6	rs6915177	29522588	1.03	1.18616718476217	2.5	2.5283029789319	0.043540582025998	0.23599803355432	0.1491	0.068	0.0054	0.0019	0.0232	0.0067	0.0063	0.0215	0.1446	0.0131	0.0219	0.0064	0.1004	0.022	0.0082	0.0048	0.0041	0.0807	0.0871	0.0172	0.0081	0.0064	0.0259	0.0059	0.0154	0.1439
6	rs115079185	29523342	1.03	1.18616718476217	2.48	2.63099893583536	0.0442164224456538	0.239315944137995	0.1491	0.068	0.0054	0.0019	0.0232	0.0067	0.0063	0.0215	0.1446	0.0131	0.0219	0.0064	0.1004	0.022	0.0082	0.0049	0.0041	0.0807	0.0871	0.0172	0.0081	0.0064	0.0259	0.0059	0.0154	0.1439
6	rs2076487	29523859	1.03	1.18616718476217	2.48	2.63099893583536	0.0433615561470196	0.238319010462656	0.1491	0.068	0.0054	0.0019	0.0231	0.0067	0.0063	0.0215	0.1446	0.0131	0.0219	0.0064	0.1004	0.022	0.0082	0.0049	0.0041	0.0807	0.0871	0.0172	0.0082	0.0064	0.0259	0.0059	0.0154	0.144
6	rs2076486	29523872	1.03	1.18616718476217	2.48	2.63099893583536	0.0439602700502654	0.238319010462656	0.1491	0.068	0.0054	0.0019	0.0231	0.0067	0.0063	0.0215	0.1446	0.0131	0.0219	0.0064	0.1004	0.022	0.0082	0.0049	0.0041	0.0806	0.0872	0.0172	0.0082	0.0064	0.0259	0.0059	0.0154	0.144
6	rs2076485	29523952	1.03	1.18616718476217	2.48	2.63099893583536	0.0439903529569131	0.238540435944697	0.1491	0.068	0.0054	0.0019	0.0231	0.0067	0.0063	0.0215	0.1446	0.0131	0.0219	0.0064	0.1004	0.022	0.0082	0.0049	0.0041	0.0806	0.0872	0.0172	0.0082	0.0064	0.0259	0.0059	0.0154	0.144
6	rs404240	29523957	1.03	1.18616718476217	2.48	2.63099893583536	0.0439903529569131	0.238540435944697	0.1491	0.068	0.0054	0.0019	0.0231	0.0067	0.0063	0.0215	0.1446	0.0131	0.0219	0.0064	0.1004	0.022	0.0082	0.0049	0.0041	0.0806	0.0872	0.0172	0.0082	0.0064	0.0259	0.0059	0.0154	0.144
6	rs2076484	29524003	1.03	1.18616718476217	2.48	2.63099893583536	0.0440204499030135	0.238651173414679	0.1491	0.068	0.0054	0.0019	0.0231	0.0067	0.0063	0.0215	0.1446	0.0131	0.0219	0.0064	0.1004	0.022	0.0082	0.0049	0.0041	0.0806	0.0872	0.0172	0.0082	0.0064	0.0259	0.0059	0.0154	0.144
6	rs2534790	29524168	1.03	1.18616718476217	2.48	2.63099893583536	0.044050560891194	0.23876192736424	0.1491	0.068	0.0054	0.0019	0.0231	0.0067	0.0063	0.0215	0.1446	0.0131	0.0219	0.0064	0.1004	0.022	0.0082	0.0049	0.0041	0.0806	0.0872	0.0172	0.0082	0.0064	0.0259	0.0059	0.0154	0.144
6	rs2745412	29524401	1.03	1.18616718476217	2.48	2.63099893583536	0.0440957537081084	0.237212873459777	0.1491	0.068	0.0054	0.0019	0.0231	0.0067	0.0063	0.0215	0.1446	0.0131	0.0219	0.0064	0.1004	0.022	0.0082	0.0049	0.0041	0.0806	0.0872	0.0172	0.0082	0.0064	0.0259	0.0059	0.0154	0.144
6	rs362536	29526940	1.03	1.18616718476217	2.48	2.63099893583536	0.0456974791216927	0.235667061808882	0.1491	0.068	0.0054	0.0019	0.0231	0.0066	0.0063	0.0215	0.1446	0.0131	0.0219	0.0064	0.1004	0.022	0.0082	0.0049	0.0041	0.0806	0.0871	0.0172	0.0082	0.0064	0.0259	0.0059	0.0154	0.1439
6	rs64036	29527267	1.03	1.18616718476217	2.48	2.63099893583536	0.0582238373767642	0.246891155610143	0.1491	0.068	0.0054	0.0019	0.0231	0.0066	0.0063	0.0215	0.1446	0.0131	0.0219	0.0064	0.1006	0.022	0.0082	0.0049	0.0043	0.0803	0.0872	0.0172	0.0082	0.0064	0.0259	0.0059	0.0154	0.144
6	rs2272991	29527599	1.02	1.26620126232677	2.48	2.63099893583536	0.195156432074411	0.301808716284214	0.149	0.068	0.0054	0.0019	0.0231	0.0066	0.0063	0.0215	0.1446	0.0132	0.0219	0.0064	0.1006	0.022	0.0082	0.0049	0.0053	0.0795	0.0872	0.0172	0.0082	0.0064	0.0259	0.0059	0.0154	0.1438
6	rs362513	29528318	1.02	1.26620126232677	2.48	2.63099893583536	0.196388404684877	0.287617046972119	0.149	0.068	0.0054	0.0019	0.0231	0.0066	0.0063	0.0215	0.1446	0.0132	0.0219	0.0064	0.1006	0.022	0.0082	0.0049	0.0053	0.0796	0.0871	0.0172	0.0082	0.0064	0.0259	0.0059	0.0154	0.1438
6	rs362533	29528897	1.02	1.26620126232677	2.48	2.63099893583536	0.21175793603861	0.286795616918561	0.1489	0.0678	0.0054	0.0019	0.0231	0.0066	0.0063	0.0215	0.1446	0.0134	0.022	0.0064	0.1007	0.0219	0.0082	0.0051	0.0053	0.0796	0.087	0.0172	0.0081	0.0065	0.0258	0.0059	0.0154	0.1436
6	rs1233405	29529754	1.02	1.26620126232677	2.48	2.63099893583536	0.24180832206276	0.303597103150958	0.1487	0.0676	0.0055	0.0019	0.0231	0.0065	0.0064	0.0215	0.1447	0.0138	0.022	0.0065	0.1005	0.0219	0.0081	0.0053	0.0053	0.0797	0.0868	0.0172	0.008	0.0065	0.0258	0.0059	0.0154	0.1435
6	rs362532	29530413	1.02	1.26620126232677	2.49	2.57935748118241	0.232123600264926	0.285623388143333	0.1486	0.0676	0.0054	0.0019	0.0232	0.0065	0.0065	0.0215	0.1448	0.0138	0.022	0.0065	0.1005	0.022	0.0081	0.0051	0.0053	0.0797	0.0867	0.0172	0.008	0.0065	0.0258	0.006	0.0154	0.1436
6	rs362531	29530455	1.02	1.26620126232677	2.49	2.57935748118241	0.22648474677383	0.281298917916753	0.1486	0.0676	0.0054	0.0019	0.0232	0.0065	0.0065	0.0215	0.145	0.0138	0.022	0.0065	0.1005	0.022	0.0081	0.005	0.0053	0.0796	0.0867	0.0172	0.008	0.0065	0.0258	0.006	0.0154	0.1435
6	rs362512	29530628	1.03	1.18616718476217	2.49	2.57935748118241	0.176444619479832	0.232255797695451	0.1486	0.0674	0.0054	0.0019	0.0235	0.0066	0.0065	0.0216	0.1454	0.0139	0.022	0.0066	0.1002	0.0221	0.0082	0.0044	0.0054	0.0795	0.0864	0.0172	0.008	0.0066	0.0261	0.0061	0.0154	0.1432
6	rs362529	29530868	1.03	1.18616718476217	2.49	2.57935748118241	0.182820530619113	0.295160234647221	0.1482	0.0669	0.0055	0.0019	0.0236	0.0066	0.0067	0.0219	0.1461	0.0143	0.0222	0.0065	0.0998	0.0225	0.0082	0.0045	0.0054	0.0788	0.0855	0.0172	0.008	0.0067	0.0267	0.0062	0.0157	0.1425
6	rs459970	29531253	1.04	1.10930661634754	2.49	2.57935748118241	0.119993229764642	0.28691292025268	0.1475	0.0664	0.0055	0.0019	0.024	0.0067	0.0071	0.0219	0.1464	0.0149	0.0224	0.0064	0.0991	0.0229	0.0082	0.0045	0.0052	0.0801	0.085	0.0169	0.0079	0.0067	0.0272	0.0062	0.016	0.1412
6	rs362527	29531818	1.04	1.10930661634754	2.49	2.57935748118241	0.0397314397476558	0.18912286330841	0.1476	0.0663	0.0056	0.0018	0.0242	0.0067	0.0071	0.0218	0.1463	0.0152	0.0225	0.0067	0.0985	0.0229	0.0082	0.0044	0.0044	0.0813	0.085	0.0164	0.0079	0.0067	0.0272	0.0065	0.0163	0.1405
6	rs2523447	29532739	1.04	1.10930661634754	2.49	2.57935748118241	0.0404088613797973	0.174754481808434	0.1475	0.0662	0.0056	0.0018	0.0243	0.0067	0.0072	0.0218	0.1463	0.0153	0.0226	0.0066	0.0982	0.0229	0.0082	0.0044	0.0043	0.0813	0.0851	0.0164	0.0079	0.0067	0.0273	0.0064	0.0164	0.1405
6	rs388234	29533295	1.04	1.10930661634754	2.49	2.57935748118241	0.0357783360565546	0.193963484388517	0.1475	0.0662	0.0056	0.0019	0.0243	0.0067	0.0072	0.0218	0.1462	0.0153	0.0226	0.0067	0.0982	0.0229	0.0082	0.0044	0.0043	0.0814	0.0852	0.0164	0.0079	0.0067	0.0274	0.0064	0.0164	0.1404
6	rs3094577	29533870	1.04	1.10930661634754	2.49	2.57935748118241	0.0354790555323457	0.188815300640284	0.1476	0.0662	0.0056	0.0018	0.0243	0.0067	0.0072	0.0218	0.1462	0.0153	0.0226	0.0067	0.0981	0.0229	0.0082	0.0044	0.0042	0.0814	0.0852	0.0164	0.0079	0.0067	0.0274	0.0064	0.0164	0.1404
6	rs12525160	29535217	1.04	1.10930661634754	2.49	2.57935748118241	0.0316855068369522	0.202612107960775	0.1475	0.0661	0.0056	0.0018	0.0243	0.0067	0.0072	0.0219	0.1463	0.0152	0.0226	0.0067	0.098	0.023	0.0082	0.0044	0.0042	0.0815	0.0851	0.0165	0.0078	0.0067	0.0274	0.0064	0.0165	0.1404
6	rs1119080	29536685	1.04	1.10930661634754	2.49	2.57935748118241	0.0311255246747029	0.20798869413567	0.1475	0.0661	0.0055	0.0018	0.0243	0.0067	0.0072	0.022	0.1464	0.0152	0.0226	0.0067	0.098	0.023	0.0081	0.0044	0.0041	0.0812	0.0852	0.0165	0.0078	0.0066	0.0276	0.0064	0.0166	0.1404
6	rs1235162	29537224	1.04	1.10930661634754	2.49	2.57935748118241	0.032325411216046	0.212664790837299	0.1475	0.0661	0.0055	0.0018	0.0243	0.0067	0.0073	0.022	0.1463	0.0152	0.0226	0.0067	0.098	0.023	0.0082	0.0044	0.0041	0.0812	0.0852	0.0165	0.0078	0.0066	0.0276	0.0064	0.0166	0.1404
6	rs1233400	29537975	1.04	1.10930661634754	2.49	2.57935748118241	0.0328634849028772	0.215979896308117	0.1475	0.0661	0.0056	0.0018	0.0243	0.0067	0.0073	0.022	0.1463	0.0152	0.0225	0.0067	0.098	0.023	0.0081	0.0043	0.0042	0.0812	0.085	0.0165	0.0078	0.0066	0.0277	0.0065	0.0166	0.1404
6	rs1003582	29538403	1.04	1.10930661634754	2.49	2.57935748118241	0.0330236526549347	0.216194353903294	0.1475	0.0661	0.0056	0.0018	0.0243	0.0067	0.0073	0.022	0.1463	0.0152	0.0225	0.0067	0.098	0.023	0.0081	0.0043	0.0042	0.0812	0.085	0.0165	0.0078	0.0066	0.0277	0.0064	0.0166	0.1404
6	rs114366264	29539068	1.04	1.10930661634754	2.5	2.5283029789319	0.032961985225597	0.217052884243873	0.1475	0.0661	0.0056	0.0018	0.0243	0.0067	0.0073	0.022	0.1463	0.0152	0.0225	0.0067	0.0979	0.023	0.0081	0.0043	0.0042	0.0811	0.0851	0.0165	0.0078	0.0066	0.0277	0.0064	0.0166	0.1405
6	rs1233399	29539482	1.04	1.10930661634754	2.49	2.57935748118241	0.0323132544560394	0.218450379223358	0.1475	0.0661	0.0056	0.0018	0.0243	0.0067	0.0073	0.022	0.1464	0.0151	0.0225	0.0067	0.0979	0.0231	0.0081	0.0043	0.0041	0.0811	0.0851	0.0166	0.0078	0.0066	0.0278	0.0064	0.0166	0.1405
6	rs3025651	29539914	1.04	1.10930661634754	2.5	2.5283029789319	0.0320345320658758	0.219311838498192	0.1475	0.0661	0.0056	0.0018	0.0243	0.0067	0.0073	0.022	0.1464	0.0151	0.0225	0.0067	0.0979	0.0231	0.0081	0.0043	0.0041	0.0811	0.0852	0.0166	0.0078	0.0066	0.0278	0.0064	0.0166	0.1405
6	rs1003581	29540204	1.04	1.10930661634754	2.46	2.7360461259182	0.0318777409153862	0.221254179915476	0.1475	0.0661	0.0056	0.0018	0.0243	0.0067	0.0073	0.022	0.1464	0.0151	0.0225	0.0067	0.0979	0.0231	0.0081	0.0043	0.0041	0.0811	0.0852	0.0166	0.0078	0.0066	0.0278	0.0064	0.0166	0.1405
6	rs982558	29540522	1.04	1.10930661634754	2.46	2.7360461259182	0.0317935381615408	0.220066526812829	0.1475	0.0661	0.0056	0.0018	0.0243	0.0067	0.0073	0.022	0.1464	0.0151	0.0225	0.0067	0.0979	0.0231	0.0081	0.0043	0.0041	0.0811	0.0852	0.0166	0.0078	0.0066	0.0278	0.0064	0.0166	0.1405
6	rs362510	29540745	1.04	1.10930661634754	2.46	2.7360461259182	0.0317334889191127	0.219419599078099	0.1475	0.0661	0.0056	0.0018	0.0243	0.0067	0.0073	0.022	0.1464	0.0151	0.0225	0.0067	0.0979	0.0231	0.0081	0.0043	0.0041	0.0811	0.0852	0.0165	0.0078	0.0066	0.0278	0.0064	0.0166	0.1405
6	rs3025650	29542947	1.04	1.10930661634754	2.46	2.7360461259182	0.0319500390514266	0.216730804214747	0.1475	0.0661	0.0056	0.0018	0.0243	0.0067	0.0073	0.0218	0.1464	0.0151	0.0225	0.0067	0.0981	0.0231	0.0081	0.0043	0.0041	0.0812	0.0852	0.0165	0.0078	0.0066	0.0278	0.0065	0.0166	0.1405
6	rs362525	29543646	1.04	1.10930661634754	2.46	2.7360461259182	0.0318777409153862	0.214801633322173	0.1475	0.066	0.0056	0.0018	0.0243	0.0067	0.0073	0.0218	0.1464	0.0151	0.0225	0.0067	0.0981	0.0231	0.0081	0.0043	0.0041	0.0812	0.0852	0.0166	0.0078	0.0066	0.0278	0.0065	0.0166	0.1404
6	rs362524	29543773	1.04	1.10930661634754	2.46	2.7360461259182	0.0320707912532806	0.208412367335258	0.1475	0.066	0.0055	0.0018	0.0243	0.0067	0.0073	0.0218	0.1464	0.0151	0.0225	0.0068	0.0981	0.0231	0.0081	0.0042	0.0042	0.0812	0.0852	0.0166	0.0078	0.0066	0.0278	0.0065	0.0166	0.1404
6	rs12528017	29544551	1.04	1.10930661634754	2.47	2.68322820377773	0.0391868226266934	0.205874635080142	0.1475	0.0656	0.0055	0.0018	0.0242	0.0067	0.0071	0.0218	0.1463	0.0152	0.0225	0.0069	0.0981	0.0231	0.0082	0.0038	0.0046	0.081	0.0853	0.0166	0.0078	0.0067	0.0282	0.0065	0.0167	0.1404
6	rs3117073	29544825	1.04	1.10930661634754	2.47	2.68322820377773	0.0365673111621212	0.200411932867976	0.1474	0.0656	0.0054	0.0018	0.0242	0.0067	0.007	0.0218	0.1466	0.0152	0.0225	0.007	0.0982	0.0232	0.0082	0.0037	0.0046	0.081	0.0853	0.0166	0.0078	0.0068	0.0282	0.0065	0.0167	0.1403
6	rs362522	29545208	1.04	1.10930661634754	2.47	2.68322820377773	0.0351557290013102	0.196555111932767	0.1473	0.0655	0.0054	0.0018	0.0241	0.0068	0.007	0.0218	0.1468	0.0152	0.0225	0.007	0.0982	0.0232	0.0082	0.0036	0.0046	0.081	0.0854	0.0165	0.0078	0.0068	0.0283	0.0065	0.0167	0.1402
6	rs1233397	29545715	1.04	1.10930661634754	2.47	2.68322820377773	0.0347576577027944	0.196762943231007	0.1472	0.0655	0.0054	0.0018	0.0241	0.0068	0.007	0.0218	0.1469	0.0152	0.0225	0.007	0.0982	0.0232	0.0082	0.0035	0.0046	0.081	0.0854	0.0165	0.0078	0.0068	0.0283	0.0065	0.0167	0.1402
6	rs6922798	29546229	1.04	1.10930661634754	2.46	2.7360461259182	0.0349242068066625	0.192930093404864	0.1472	0.0655	0.0054	0.0018	0.0241	0.0068	0.007	0.0218	0.1469	0.0152	0.0225	0.007	0.0982	0.0232	0.0082	0.0035	0.0046	0.081	0.0854	0.0165	0.0078	0.0068	0.0283	0.0065	0.0167	0.1402
6	rs1233396	29546799	1.04	1.10930661634754	2.46	2.7360461259182	0.0346299198788958	0.197699099405354	0.1472	0.0655	0.0054	0.0018	0.0241	0.0068	0.007	0.0218	0.1469	0.0152	0.0226	0.007	0.0982	0.0232	0.0082	0.0035	0.0046	0.081	0.0854	0.0165	0.0078	0.0068	0.0283	0.0065	0.0167	0.1402
6	rs926552	29548089	1.04	1.10930661634754	2.46	2.7360461259182	0.0345789164152703	0.197907337250839	0.1471	0.0655	0.0054	0.0017	0.0241	0.0068	0.007	0.0218	0.147	0.0152	0.0226	0.007	0.0982	0.0232	0.0082	0.0035	0.0046	0.081	0.0853	0.0165	0.0078	0.0068	0.0283	0.0065	0.0167	0.1403
6	rs114024168	29548216	1.04	1.10930661634754	2.46	2.7360461259182	0.0345661737291513	0.197595008161141	0.1471	0.0655	0.0054	0.0017	0.0241	0.0068	0.007	0.0218	0.147	0.0152	0.0226	0.007	0.0982	0.0232	0.0082	0.0035	0.0046	0.081	0.0853	0.0165	0.0078	0.0068	0.0283	0.0065	0.0167	0.1403
6	rs6936331	29548775	1.04	1.10930661634754	2.46	2.7360461259182	0.0344643499707843	0.198115648868462	0.1471	0.0655	0.0054	0.0017	0.0241	0.0068	0.007	0.0218	0.147	0.0152	0.0226	0.007	0.0982	0.0232	0.0082	0.0035	0.0046	0.081	0.0853	0.0165	0.0078	0.0068	0.0283	0.0065	0.0167	0.1403
6	rs1233394	29549261	1.04	1.10930661634754	2.46	2.7360461259182	0.034860083871426	0.198115648868462	0.147	0.0655	0.0053	0.0017	0.0242	0.0068	0.007	0.0218	0.1471	0.0152	0.0226	0.007	0.0982	0.0232	0.0082	0.0035	0.0046	0.081	0.0853	0.0165	0.0078	0.0068	0.0283	0.0065	0.0167	0.1403
6	rs12530421	29549443	1.04	1.10930661634754	2.46	2.7360461259182	0.0347576577027944	0.199784792251232	0.147	0.0655	0.0053	0.0017	0.0242	0.0068	0.007	0.0218	0.1471	0.0152	0.0226	0.007	0.0982	0.0232	0.0082	0.0035	0.0046	0.081	0.0853	0.0165	0.0078	0.0068	0.0283	0.0065	0.0167	0.1403
6	rs1233391	29550618	1.04	1.10930661634754	2.47	2.68322820377773	0.0344262199965435	0.200935053612401	0.147	0.0655	0.0053	0.0017	0.0242	0.0068	0.007	0.0218	0.1471	0.0152	0.0226	0.007	0.0981	0.0232	0.0082	0.0035	0.0046	0.0811	0.0853	0.0165	0.0078	0.0068	0.0283	0.0065	0.0167	0.1403
6	rs1233390	29551861	1.04	1.10930661634754	2.47	2.68322820377773	0.0341348662939692	0.201563401748417	0.1469	0.0655	0.0053	0.0017	0.0242	0.0068	0.007	0.0218	0.1472	0.0152	0.0226	0.007	0.0981	0.0232	0.0082	0.0035	0.0046	0.0811	0.0853	0.0165	0.0078	0.0068	0.0283	0.0065	0.0167	0.1403
6	rs1233388	29553727	1.04	1.10930661634754	2.47	2.68322820377773	0.0333829150169174	0.20334728517	0.1469	0.0655	0.0053	0.0017	0.0242	0.0068	0.007	0.0218	0.1473	0.0152	0.0226	0.007	0.0981	0.0232	0.0082	0.0035	0.0046	0.0811	0.0853	0.0165	0.0079	0.0068	0.0283	0.0065	0.0167	0.1403
6	rs61744969	29555738	1.04	1.10930661634754	2.46	2.7360461259182	0.0224903089646363	0.181485307142046	0.1468	0.0653	0.0054	0.0017	0.0242	0.0069	0.0063	0.0218	0.1471	0.0152	0.0226	0.007	0.0981	0.0232	0.0082	0.0035	0.0045	0.0812	0.0854	0.0166	0.0079	0.0068	0.0285	0.0066	0.0167	0.1404
6	rs2235698	29555778	1.04	1.10930661634754	2.46	2.7360461259182	0.0227924499126096	0.186565060719387	0.1468	0.0653	0.0054	0.0017	0.0242	0.0069	0.0063	0.0218	0.1471	0.0152	0.0226	0.0067	0.0981	0.0232	0.0082	0.0036	0.0045	0.0812	0.0854	0.0166	0.0079	0.0068	0.0285	0.0065	0.0167	0.1406
6	Affx-28402786	29555809	1.04	1.10930661634754	2.47	2.68322820377773	0.0267127141664968	0.188712817630702	0.1468	0.0653	0.0054	0.0017	0.0242	0.0069	0.0063	0.0218	0.1471	0.0152	0.0226	0.0067	0.0981	0.0232	0.0082	0.0036	0.0046	0.0812	0.0854	0.0166	0.0079	0.0068	0.0285	0.0065	0.0167	0.1406
6	rs1233387	29555864	1.04	1.10930661634754	2.47	2.68322820377773	0.0262270264245801	0.191383517578088	0.1468	0.0652	0.0054	0.0017	0.0242	0.007	0.0063	0.0218	0.1471	0.0152	0.0228	0.0067	0.0981	0.0232	0.0082	0.0036	0.0047	0.0812	0.0854	0.0166	0.0081	0.0068	0.0285	0.0065	0.0167	0.1405
6	rs362521	29556759	1.04	1.10930661634754	2.47	2.68322820377773	0.0251827380063274	0.191589483714304	0.1467	0.0653	0.0054	0.0017	0.0242	0.007	0.0063	0.0218	0.1471	0.0151	0.0228	0.0067	0.0982	0.0232	0.0082	0.0036	0.0046	0.0813	0.0852	0.0166	0.0081	0.0068	0.0285	0.0065	0.0167	0.1405
6	rs362520	29558364	1.04	1.10930661634754	2.47	2.68322820377773	0.0234344931716147	0.190046572713624	0.1466	0.0654	0.0054	0.0017	0.0242	0.007	0.0063	0.0218	0.147	0.0151	0.0228	0.0067	0.098	0.0232	0.0083	0.0035	0.0046	0.0815	0.0854	0.0166	0.008	0.0067	0.0285	0.0065	0.0168	0.1406
6	rs1233384	29559295	1.04	1.10930661634754	2.47	2.68322820377773	0.0169592477488071	0.182193574875921	0.1467	0.0654	0.0054	0.0017	0.0242	0.0069	0.0063	0.0218	0.1469	0.0151	0.0228	0.0067	0.0979	0.0232	0.0083	0.0035	0.0044	0.0817	0.0855	0.0166	0.008	0.0067	0.0285	0.0065	0.0168	0.1407
6	rs6912589	29561850	1.04	1.10930661634754	2.47	2.68322820377773	0.0174308552223478	0.174654689430168	0.1467	0.0654	0.0054	0.0017	0.0242	0.0069	0.0063	0.0219	0.1468	0.0151	0.0228	0.0067	0.0977	0.0232	0.0083	0.0035	0.0044	0.0819	0.0855	0.0166	0.008	0.0067	0.0286	0.0065	0.0168	0.1407
6	rs17508548	29563067	1.04	1.10930661634754	2.47	2.68322820377773	0.0176978493769239	0.170382409101083	0.1466	0.0655	0.0053	0.0017	0.0242	0.0069	0.0063	0.0219	0.1467	0.0151	0.0228	0.0067	0.0976	0.0232	0.0083	0.0034	0.0044	0.0819	0.0857	0.0166	0.008	0.0067	0.0286	0.0065	0.0168	0.1407
6	rs9468559	29565287	1.04	1.10930661634754	2.47	2.68322820377773	0.0182892788741106	0.17276239914048	0.1466	0.0655	0.0053	0.0017	0.0242	0.0069	0.0063	0.0219	0.1468	0.0151	0.0228	0.0067	0.0975	0.0232	0.0083	0.0034	0.0043	0.0819	0.0857	0.0165	0.0079	0.0067	0.0286	0.0065	0.0168	0.1407
6	rs3095273	29566369	1.04	1.10930661634754	2.47	2.68322820377773	0.0183297540151141	0.172663003498232	0.1466	0.0655	0.0053	0.0017	0.0242	0.0069	0.0063	0.0219	0.1468	0.0151	0.0228	0.0067	0.0975	0.0232	0.0083	0.0034	0.0043	0.082	0.0857	0.0165	0.0079	0.0068	0.0287	0.0065	0.0168	0.1406
6	rs3025646	29566842	1.04	1.10930661634754	2.47	2.68322820377773	0.0184678586030316	0.170580301813617	0.1466	0.0655	0.0053	0.0017	0.0242	0.0069	0.0063	0.0219	0.1468	0.0151	0.0228	0.0067	0.0975	0.0232	0.0083	0.0034	0.0043	0.082	0.0857	0.0165	0.0079	0.0068	0.0287	0.0065	0.0168	0.1406
6	rs3025645	29567621	1.04	1.10930661634754	2.47	2.68322820377773	0.0186723304943188	0.166834099254973	0.1466	0.0655	0.0053	0.0017	0.0242	0.0069	0.0063	0.0219	0.1468	0.0152	0.0228	0.0067	0.0975	0.0232	0.0083	0.0034	0.0043	0.082	0.0857	0.0165	0.0079	0.0068	0.0287	0.0065	0.0168	0.1406
6	rs362518	29567638	1.04	1.10930661634754	2.47	2.68322820377773	0.0186723304943188	0.166834099254973	0.1466	0.0655	0.0053	0.0017	0.0242	0.0069	0.0063	0.0219	0.1468	0.0152	0.0228	0.0067	0.0975	0.0232	0.0083	0.0034	0.0043	0.082	0.0857	0.0165	0.0079	0.0068	0.0287	0.0065	0.0168	0.1406
6	rs362517	29569045	1.04	1.10930661634754	2.47	2.68322820377773	0.0185249452742518	0.168407900013418	0.1465	0.0655	0.0053	0.0017	0.0242	0.0069	0.0063	0.0219	0.1467	0.0152	0.0228	0.0067	0.0975	0.0232	0.0083	0.0034	0.0043	0.082	0.0858	0.0165	0.0079	0.0068	0.0287	0.0065	0.0168	0.1406
6	rs362515	29569532	1.04	1.10930661634754	2.47	2.68322820377773	0.0186231074363721	0.166441458887485	0.1466	0.0655	0.0053	0.0017	0.0242	0.0069	0.0063	0.0219	0.1467	0.0152	0.0228	0.0067	0.0975	0.0232	0.0083	0.0034	0.0043	0.082	0.0858	0.0165	0.0079	0.0068	0.0287	0.0065	0.0167	0.1406
6	rs3025643	29569955	1.04	1.10930661634754	2.47	2.68322820377773	0.0184841559663384	0.166441458887485	0.1465	0.0655	0.0053	0.0017	0.0242	0.0069	0.0063	0.0219	0.1467	0.0152	0.0228	0.0067	0.0975	0.0232	0.0083	0.0034	0.0043	0.082	0.0858	0.0165	0.0079	0.0068	0.0287	0.0065	0.0167	0.1406
6	rs3025642	29570316	1.04	1.10930661634754	2.47	2.68322820377773	0.0187463428282875	0.163799650787437	0.1465	0.0655	0.0053	0.0017	0.0242	0.0069	0.0063	0.0218	0.1467	0.0152	0.0228	0.0067	0.0975	0.0232	0.0083	0.0034	0.0043	0.082	0.0858	0.0165	0.0079	0.0068	0.0287	0.0065	0.0167	0.1406
6	rs3025640	29570665	1.04	1.10930661634754	2.47	2.68322820377773	0.0189613572057407	0.161949537948731	0.1465	0.0655	0.0053	0.0017	0.0242	0.0069	0.0063	0.0218	0.1467	0.0152	0.0228	0.0067	0.0975	0.0232	0.0083	0.0034	0.0043	0.082	0.0858	0.0165	0.0079	0.0068	0.0287	0.0065	0.0167	0.1406
6	rs2267633	29570841	1.04	1.10930661634754	2.47	2.68322820377773	0.0189862816246029	0.163214604267498	0.1465	0.0655	0.0054	0.0017	0.0242	0.0069	0.0063	0.0218	0.1467	0.0152	0.0228	0.0067	0.0975	0.0232	0.0083	0.0035	0.0043	0.082	0.0858	0.0165	0.0079	0.0067	0.0287	0.0065	0.0167	0.1406
6	rs10946999	29571609	1.04	1.10930661634754	2.47	2.68322820377773	0.0192536285769194	0.160494171036998	0.1465	0.0655	0.0054	0.0017	0.0242	0.0069	0.0063	0.0218	0.1467	0.0152	0.0228	0.0067	0.0975	0.0232	0.0083	0.0035	0.0043	0.082	0.0858	0.0165	0.0079	0.0067	0.0287	0.0066	0.0167	0.1406
6	rs740884	29574631	1.04	1.10930661634754	2.47	2.68322820377773	0.0190029111534088	0.162630296000759	0.1464	0.0654	0.0054	0.0017	0.0242	0.007	0.0064	0.0219	0.1467	0.0152	0.0228	0.0067	0.0974	0.0232	0.0084	0.0034	0.0043	0.0821	0.0859	0.0165	0.0078	0.0068	0.0288	0.0066	0.0167	0.1405
6	rs740883	29575405	1.04	1.10930661634754	2.46	2.7360461259182	0.0224715213904364	0.170580301813617	0.1458	0.0654	0.0054	0.0017	0.0242	0.007	0.007	0.0219	0.1466	0.0151	0.0227	0.0068	0.0972	0.0232	0.0085	0.0034	0.0044	0.0822	0.086	0.0164	0.0077	0.007	0.0289	0.0068	0.0167	0.1401
6	rs740882	29575456	1.04	1.10930661634754	2.46	2.7360461259182	0.0223029413430472	0.173259675658703	0.1458	0.0654	0.0054	0.0017	0.0242	0.007	0.007	0.0219	0.1466	0.0151	0.0227	0.0068	0.0972	0.0232	0.0085	0.0034	0.0044	0.0822	0.086	0.0164	0.0077	0.007	0.0289	0.0068	0.0167	0.1401
6	rs29264	29575860	1.04	1.10930661634754	2.46	2.7360461259182	0.0222936025733127	0.173657854471256	0.1458	0.0654	0.0054	0.0017	0.0242	0.007	0.007	0.0219	0.1466	0.0151	0.0227	0.0068	0.0972	0.0232	0.0085	0.0034	0.0044	0.0822	0.086	0.0164	0.0077	0.007	0.0289	0.0068	0.0167	0.1401
6	rs881284	29576047	1.04	1.10930661634754	2.46	2.7360461259182	0.0222936025733127	0.17385706294121	0.1458	0.0654	0.0054	0.0017	0.0242	0.007	0.007	0.0219	0.1466	0.0151	0.0227	0.0068	0.0972	0.0232	0.0085	0.0034	0.0044	0.0822	0.086	0.0164	0.0077	0.007	0.0289	0.0068	0.0167	0.1401
6	rs29261	29576198	1.04	1.10930661634754	2.46	2.7360461259182	0.0222936025733127	0.17385706294121	0.1458	0.0654	0.0054	0.0017	0.0242	0.007	0.007	0.0219	0.1466	0.0151	0.0227	0.0068	0.0972	0.0232	0.0085	0.0034	0.0044	0.0822	0.086	0.0164	0.0077	0.007	0.0289	0.0068	0.0167	0.1401
6	rs29230	29576393	1.04	1.10930661634754	2.46	2.7360461259182	0.0223496774609093	0.175053977552171	0.1458	0.0654	0.0054	0.0017	0.0242	0.007	0.007	0.0219	0.1466	0.0151	0.0227	0.0068	0.0972	0.0232	0.0085	0.0035	0.0044	0.0822	0.0859	0.0164	0.0077	0.007	0.0289	0.0068	0.0167	0.1401
6	rs29263	29576590	1.04	1.10930661634754	2.46	2.7360461259182	0.0223777529626942	0.175153848982638	0.1458	0.0654	0.0054	0.0017	0.0242	0.007	0.007	0.0219	0.1466	0.0151	0.0227	0.0068	0.0972	0.0232	0.0085	0.0035	0.0044	0.0822	0.0859	0.0164	0.0077	0.007	0.0289	0.0068	0.0167	0.1401
6	rs29258	29577617	1.04	1.10930661634754	2.46	2.7360461259182	0.0224527451171038	0.175653502228685	0.1458	0.0654	0.0054	0.0017	0.0242	0.007	0.007	0.0219	0.1466	0.0151	0.0227	0.0068	0.0972	0.0232	0.0085	0.0034	0.0044	0.0822	0.0859	0.0164	0.0077	0.007	0.0289	0.0068	0.0167	0.1401
6	rs29257	29578030	1.04	1.10930661634754	2.46	2.7360461259182	0.0224715213904364	0.175753492053832	0.1458	0.0654	0.0054	0.0017	0.0242	0.007	0.007	0.0219	0.1466	0.0151	0.0227	0.0068	0.0972	0.0232	0.0085	0.0034	0.0044	0.0822	0.0859	0.0164	0.0077	0.007	0.0289	0.0068	0.0167	0.1401
6	rs29255	29579544	1.04	1.10930661634754	2.46	2.7360461259182	0.0227450490507072	0.175353651080667	0.1458	0.0654	0.0054	0.0017	0.0242	0.007	0.007	0.0219	0.1466	0.0151	0.0227	0.0068	0.0973	0.0232	0.0085	0.0034	0.0044	0.0822	0.0859	0.0164	0.0077	0.007	0.0289	0.0068	0.0167	0.1402
6	rs29253	29580436	1.04	1.10930661634754	2.46	2.7360461259182	0.0228019386032808	0.175253740160843	0.1458	0.0654	0.0054	0.0017	0.0241	0.007	0.007	0.0219	0.1466	0.0151	0.0227	0.0068	0.0973	0.0232	0.0085	0.0034	0.0044	0.0822	0.0859	0.0164	0.0077	0.007	0.0289	0.0068	0.0167	0.1402
6	rs29227	29580588	1.04	1.10930661634754	2.46	2.7360461259182	0.0228019386032808	0.175253740160843	0.1458	0.0654	0.0054	0.0017	0.0241	0.007	0.007	0.0219	0.1466	0.0151	0.0227	0.0068	0.0973	0.0232	0.0085	0.0034	0.0044	0.0822	0.0859	0.0164	0.0077	0.007	0.0289	0.0068	0.0167	0.1402
6	rs29226	29581011	1.04	1.10930661634754	2.46	2.7360461259182	0.0223029413430472	0.174255717762222	0.1458	0.0654	0.0054	0.0017	0.0242	0.007	0.007	0.0219	0.1466	0.0151	0.0227	0.0068	0.0973	0.0232	0.0085	0.0034	0.0044	0.0822	0.0859	0.0164	0.0077	0.007	0.0289	0.0068	0.0167	0.1402
6	rs29225	29581041	1.04	1.10930661634754	2.46	2.7360461259182	0.0223029413430472	0.174255717762222	0.1458	0.0654	0.0054	0.0017	0.0242	0.007	0.007	0.0219	0.1466	0.0151	0.0227	0.0068	0.0973	0.0232	0.0085	0.0034	0.0044	0.0822	0.0859	0.0164	0.0077	0.007	0.0289	0.0068	0.0167	0.1402
6	rs29224	29581343	1.04	1.10930661634754	2.46	2.7360461259182	0.0220147473875301	0.174355430990166	0.1458	0.0654	0.0054	0.0017	0.0242	0.007	0.007	0.0219	0.1466	0.0151	0.0227	0.0068	0.0973	0.0232	0.0085	0.0034	0.0044	0.0822	0.0859	0.0164	0.0077	0.007	0.0289	0.0068	0.0167	0.1402
6	rs3025632	29582300	1.04	1.10930661634754	2.46	2.7360461259182	0.0212744093140074	0.17385706294121	0.1459	0.0654	0.0054	0.0017	0.0242	0.007	0.0069	0.0219	0.1466	0.0151	0.0227	0.0068	0.0973	0.0232	0.0085	0.0034	0.0044	0.0822	0.0859	0.0164	0.0077	0.007	0.0289	0.0068	0.0167	0.1402
6	rs17842396	29586384	1.04	1.10930661634754	2.46	2.7360461259182	0.0182165881035522	0.169394149205701	0.1459	0.0654	0.0054	0.0017	0.0242	0.007	0.0067	0.0219	0.1467	0.0151	0.0227	0.0069	0.0973	0.0232	0.0085	0.0034	0.0044	0.0822	0.0859	0.0164	0.0077	0.007	0.029	0.0067	0.0167	0.1403
6	rs6919973	29587874	1.04	1.10930661634754	2.46	2.7360461259182	0.0175875507672033	0.16663773850418	0.146	0.0654	0.0054	0.0017	0.0242	0.007	0.0066	0.0219	0.1467	0.0151	0.0227	0.0069	0.0973	0.0232	0.0084	0.0034	0.0044	0.0822	0.0859	0.0164	0.0077	0.007	0.029	0.0067	0.0167	0.1403
6	rs2109476	29588020	1.04	1.10930661634754	2.46	2.7360461259182	0.0173684641565892	0.167325355761011	0.146	0.0654	0.0054	0.0017	0.0242	0.007	0.0066	0.0219	0.1467	0.0151	0.0227	0.0069	0.0973	0.0232	0.0084	0.0034	0.0044	0.0822	0.0859	0.0164	0.0077	0.007	0.029	0.0067	0.0167	0.1403
6	rs29246	29588146	1.04	1.10930661634754	2.46	2.7360461259182	0.0173684641565892	0.167325355761011	0.146	0.0654	0.0054	0.0017	0.0242	0.007	0.0066	0.0219	0.1467	0.0151	0.0227	0.0069	0.0973	0.0232	0.0084	0.0034	0.0044	0.0822	0.0859	0.0164	0.0077	0.007	0.029	0.0067	0.0167	0.1403
6	rs29223	29588544	1.04	1.10930661634754	2.46	2.7360461259182	0.0172209411579956	0.166834099254973	0.146	0.0654	0.0054	0.0017	0.0242	0.007	0.0066	0.0219	0.1467	0.0151	0.0227	0.0069	0.0973	0.0232	0.0084	0.0034	0.0044	0.0822	0.0859	0.0164	0.0077	0.007	0.029	0.0067	0.0167	0.1403
6	rs29221	29589124	1.04	1.10930661634754	2.46	2.7360461259182	0.0171282431634122	0.165167622530946	0.146	0.0654	0.0054	0.0017	0.0242	0.007	0.0065	0.0219	0.1467	0.0151	0.0227	0.0069	0.0972	0.0232	0.0084	0.0034	0.0044	0.0822	0.0859	0.0164	0.0077	0.007	0.029	0.0067	0.0167	0.1403
6	rs29220	29589666	1.04	1.10930661634754	2.46	2.7360461259182	0.0172364264966894	0.164385434173065	0.146	0.0654	0.0054	0.0017	0.0242	0.007	0.0065	0.0219	0.1468	0.0151	0.0227	0.0069	0.0972	0.0232	0.0084	0.0034	0.0044	0.0822	0.0859	0.0164	0.0077	0.007	0.029	0.0067	0.0167	0.1403
6	rs3828923	29590715	1.04	1.10930661634754	2.46	2.7360461259182	0.0174621122290331	0.161560986204375	0.146	0.0654	0.0054	0.0017	0.0242	0.007	0.0065	0.0219	0.1468	0.0151	0.0227	0.0069	0.0972	0.0232	0.0084	0.0034	0.0044	0.0822	0.0859	0.0164	0.0077	0.007	0.029	0.0067	0.0167	0.1403
6	rs6938734	29591059	1.04	1.10930661634754	2.45	2.78945352373353	0.0174308552223478	0.1634095378146	0.1461	0.0654	0.0054	0.0017	0.0242	0.007	0.0065	0.0219	0.1468	0.0151	0.0227	0.0069	0.0972	0.0232	0.0084	0.0034	0.0044	0.0822	0.0859	0.0163	0.0077	0.007	0.029	0.0067	0.0167	0.1403
6	rs3025626	29591864	1.04	1.10930661634754	2.45	2.78945352373353	0.0173217783205861	0.161560986204375	0.146	0.0654	0.0054	0.0017	0.0242	0.007	0.0065	0.0219	0.1468	0.0151	0.0227	0.0069	0.0972	0.0232	0.0084	0.0034	0.0044	0.0824	0.0859	0.0163	0.0077	0.007	0.029	0.0067	0.0167	0.1403
6	rs2267635	29592431	1.04	1.10930661634754	2.45	2.78945352373353	0.0173840465637702	0.162338419146868	0.146	0.0654	0.0053	0.0017	0.0242	0.007	0.0065	0.0219	0.1469	0.0151	0.0227	0.0069	0.0972	0.0232	0.0084	0.0034	0.0044	0.0824	0.0859	0.0163	0.0077	0.007	0.029	0.0067	0.0167	0.1403
6	rs715044	29593788	1.04	1.10930661634754	2.45	2.78945352373353	0.0196853582955208	0.16722706395609	0.146	0.0654	0.0053	0.0017	0.0242	0.007	0.0065	0.0219	0.1469	0.0151	0.0227	0.0069	0.0972	0.0232	0.0084	0.0034	0.0044	0.0825	0.0859	0.0163	0.0077	0.0067	0.029	0.0067	0.0167	0.1403
6	rs2021749	29598119	1.04	1.10930661634754	2.45	2.78945352373353	0.0210316775078776	0.161949537948731	0.146	0.0654	0.0053	0.0017	0.0242	0.007	0.0065	0.0219	0.1469	0.0151	0.0226	0.0069	0.0973	0.0233	0.0084	0.0032	0.0044	0.0826	0.0859	0.0164	0.0077	0.0067	0.029	0.0067	0.0167	0.1403
6	rs29243	29599102	1.04	1.10930661634754	2.45	2.78945352373353	0.033246323251752	0.150248902051646	0.1456	0.0654	0.0053	0.0017	0.0242	0.007	0.0066	0.022	0.1469	0.0151	0.0226	0.0068	0.0971	0.0232	0.0084	0.0033	0.0044	0.0827	0.0859	0.0163	0.0077	0.0067	0.029	0.0067	0.0168	0.1404
6	rs1805056	29600104	1.05	1.03559017337659	2.45	2.78945352373353	0.0185821605536187	0.157308779897678	0.1452	0.0653	0.0053	0.0018	0.0243	0.0071	0.0068	0.0222	0.1469	0.0152	0.0226	0.0069	0.0968	0.0231	0.0087	0.0034	0.0042	0.0833	0.0859	0.0162	0.0076	0.0068	0.029	0.0068	0.0169	0.1397
6	rs6928280	29607078	1.05	1.03559017337659	2.45	2.78945352373353	0.0567822720783232	0.175353651080667	0.1431	0.0652	0.0052	0.0022	0.0245	0.0075	0.0077	0.0229	0.1475	0.0156	0.0227	0.0071	0.0948	0.0225	0.0099	0.004	0.0035	0.0864	0.0859	0.0153	0.0073	0.0072	0.0293	0.0071	0.0175	0.136
6	rs29218	29607429	1.05	1.03559017337659	2.45	2.78945352373353	0.0516221704782474	0.185036094880622	0.143	0.0652	0.0052	0.0022	0.0245	0.0075	0.0077	0.0229	0.1475	0.0156	0.0228	0.0071	0.0948	0.0225	0.0099	0.004	0.0035	0.0865	0.0859	0.0153	0.0073	0.0072	0.0293	0.0071	0.0175	0.136
6	rs29240	29607476	1.05	1.03559017337659	2.45	2.78945352373353	0.050987692686061	0.186054927669735	0.143	0.0652	0.0052	0.0022	0.0245	0.0075	0.0077	0.0229	0.1475	0.0156	0.0228	0.0071	0.0948	0.0225	0.0099	0.004	0.0035	0.0865	0.0859	0.0153	0.0074	0.0072	0.0293	0.0071	0.0175	0.136
6	rs3025623	29607747	1.05	1.03559017337659	2.45	2.78945352373353	0.0516389385499805	0.186973510486135	0.143	0.0651	0.0052	0.0022	0.0245	0.0075	0.0077	0.0229	0.1474	0.0156	0.0228	0.0071	0.0948	0.0225	0.0099	0.004	0.0035	0.0865	0.0858	0.0153	0.0074	0.0072	0.0293	0.0071	0.0175	0.136
6	rs1233374	29608694	1.05	1.03559017337659	2.45	2.78945352373353	0.0530264013743809	0.200830392877578	0.143	0.065	0.0051	0.0022	0.0245	0.0076	0.0077	0.0229	0.1474	0.0156	0.0228	0.0071	0.0948	0.0225	0.0099	0.004	0.0035	0.0866	0.0858	0.0154	0.0074	0.0073	0.0293	0.0071	0.0175	0.136
6	rs3117289	29609921	1.05	1.03559017337659	2.45	2.78945352373353	0.0511208286311483	0.191177626640573	0.1431	0.065	0.0051	0.0021	0.0245	0.0075	0.0077	0.023	0.1475	0.0156	0.0228	0.007	0.0948	0.0225	0.0098	0.004	0.0034	0.0866	0.0858	0.0153	0.0074	0.0072	0.0293	0.007	0.0176	0.136
6	rs29273	29610989	1.05	1.03559017337659	2.45	2.78945352373353	0.0478461901728748	0.204609657644606	0.1432	0.065	0.0051	0.002	0.0245	0.0075	0.0077	0.023	0.1477	0.0157	0.0228	0.007	0.0948	0.0226	0.0098	0.004	0.0034	0.0867	0.0858	0.0153	0.0075	0.0072	0.0294	0.0069	0.0177	0.1359
6	rs29233	29611229	1.05	1.03559017337659	2.45	2.78945352373353	0.0474807737726241	0.203032100180792	0.1432	0.065	0.0051	0.002	0.0245	0.0075	0.0077	0.023	0.1477	0.0157	0.0228	0.007	0.0948	0.0226	0.0097	0.004	0.0034	0.0867	0.0859	0.0153	0.0075	0.0071	0.0294	0.0069	0.0177	0.1359
6	rs29232	29611431	1.05	1.03559017337659	2.45	2.78945352373353	0.0459914816944197	0.21309159484377	0.1432	0.065	0.0051	0.002	0.0245	0.0075	0.0077	0.023	0.1476	0.0157	0.0228	0.007	0.0948	0.0226	0.0098	0.004	0.0034	0.0867	0.0859	0.0153	0.0075	0.0071	0.0294	0.0069	0.0177	0.1359
6	rs3131854	29611885	1.05	1.03559017337659	2.45	2.78945352373353	0.0452052094651867	0.225264306881547	0.1432	0.065	0.0051	0.002	0.0245	0.0075	0.0077	0.023	0.1477	0.0157	0.0228	0.007	0.0948	0.0226	0.0098	0.004	0.0034	0.0867	0.0859	0.0153	0.0075	0.0072	0.0294	0.0069	0.0177	0.1359
6	rs16895214	29615793	1.05	1.03559017337659	2.45	2.78945352373353	0.0476870803837659	0.216301608967598	0.1431	0.0649	0.0051	0.002	0.0244	0.0075	0.0077	0.0231	0.1478	0.0157	0.0228	0.0071	0.0945	0.0226	0.0098	0.004	0.0034	0.0868	0.0858	0.0151	0.0075	0.0072	0.0295	0.007	0.0178	0.1358
6	rs3129073	29615822	1.05	1.03559017337659	2.45	2.78945352373353	0.0477825032009291	0.216301608967598	0.1431	0.0649	0.0051	0.002	0.0244	0.0075	0.0077	0.0231	0.1479	0.0157	0.0228	0.0071	0.0945	0.0226	0.0098	0.004	0.0034	0.0868	0.0858	0.0151	0.0075	0.0072	0.0295	0.007	0.0178	0.1358
6	rs439812	29616607	1.05	1.03559017337659	2.45	2.78945352373353	0.0463958795285536	0.221146125014922	0.1431	0.0648	0.005	0.002	0.0244	0.0075	0.0077	0.0231	0.148	0.0157	0.0228	0.007	0.0945	0.0226	0.0098	0.0041	0.0033	0.0869	0.0857	0.0151	0.0075	0.0072	0.0295	0.0069	0.0178	0.1359
6	rs29270	29617400	1.05	1.03559017337659	2.45	2.78945352373353	0.0462089356249134	0.221038087386348	0.1431	0.0648	0.005	0.002	0.0244	0.0075	0.0077	0.0231	0.148	0.0157	0.0228	0.007	0.0945	0.0226	0.0098	0.0041	0.0033	0.0869	0.0857	0.0151	0.0075	0.0072	0.0295	0.0069	0.0178	0.1359
6	rs29269	29617747	1.05	1.03559017337659	2.45	2.78945352373353	0.0461467348336353	0.221902871744182	0.1431	0.0648	0.005	0.002	0.0244	0.0075	0.0077	0.0231	0.148	0.0157	0.0228	0.007	0.0945	0.0226	0.0098	0.0041	0.0033	0.0869	0.0857	0.0151	0.0075	0.0072	0.0295	0.0069	0.0178	0.1359
6	rs29272	29618366	1.05	1.03559017337659	2.45	2.78945352373353	0.0462867666433603	0.221686572135252	0.1432	0.0648	0.005	0.002	0.0244	0.0075	0.0077	0.0231	0.148	0.0157	0.0228	0.007	0.0945	0.0226	0.0098	0.0041	0.0033	0.0869	0.0857	0.0151	0.0075	0.0072	0.0295	0.0069	0.0178	0.1359
6	rs29231	29618525	1.05	1.03559017337659	2.45	2.78945352373353	0.0463490955064111	0.221362252082895	0.1432	0.0648	0.005	0.002	0.0244	0.0075	0.0077	0.0231	0.148	0.0157	0.0228	0.007	0.0945	0.0226	0.0098	0.0041	0.0033	0.0869	0.0857	0.0151	0.0075	0.0072	0.0295	0.0069	0.0178	0.1359
6	rs1233367	29622220	1.05	1.03559017337659	2.44	2.8434511997987	0.047054224466821	0.219635172294957	0.1432	0.0648	0.005	0.002	0.0244	0.0075	0.0077	0.0231	0.148	0.0157	0.0228	0.007	0.0945	0.0226	0.0098	0.0041	0.0033	0.0869	0.0858	0.0151	0.0075	0.0072	0.0295	0.0069	0.0178	0.136
6	rs29254	29623594	1.05	1.03559017337659	2.44	2.8434511997987	0.0480216255374247	0.21952737701207	0.1431	0.0649	0.005	0.002	0.0244	0.0075	0.0077	0.0231	0.1479	0.0157	0.0228	0.007	0.0945	0.0226	0.0098	0.0041	0.0033	0.0868	0.0858	0.0151	0.0075	0.0072	0.0295	0.0069	0.0178	0.136
6	rs29228	29623739	1.05	1.03559017337659	2.44	2.8434511997987	0.0480216255374247	0.218773296089836	0.1431	0.0649	0.005	0.002	0.0244	0.0075	0.0077	0.0231	0.1479	0.0157	0.0228	0.007	0.0945	0.0226	0.0098	0.0041	0.0033	0.0868	0.0858	0.0151	0.0075	0.0072	0.0295	0.0069	0.0178	0.136
6	rs29235	29624078	1.05	1.03559017337659	2.44	2.8434511997987	0.0477347756495035	0.219635172294957	0.1431	0.0649	0.005	0.002	0.0244	0.0075	0.0077	0.0231	0.1478	0.0157	0.0228	0.007	0.0945	0.0226	0.0098	0.0041	0.0033	0.0869	0.0858	0.0151	0.0075	0.0072	0.0295	0.0069	0.0178	0.136
6	rs29234	29624112	1.05	1.03559017337659	2.44	2.8434511997987	0.0477347756495035	0.219635172294957	0.1431	0.0649	0.005	0.002	0.0244	0.0075	0.0077	0.0231	0.1478	0.0157	0.0228	0.007	0.0945	0.0226	0.0098	0.0041	0.0033	0.0869	0.0858	0.0151	0.0075	0.0072	0.0295	0.0069	0.0178	0.136
6	rs3130250	29625001	1.05	1.03559017337659	2.44	2.8434511997987	0.0476394173953042	0.225264306881547	0.1431	0.0649	0.005	0.002	0.0244	0.0075	0.0077	0.0231	0.1478	0.0157	0.0228	0.007	0.0946	0.0226	0.0098	0.0041	0.0033	0.0869	0.0857	0.0151	0.0075	0.0072	0.0295	0.0069	0.0178	0.1359
6	rs2252711	29626321	1.05	1.03559017337659	2.44	2.8434511997987	0.0421662703455162	0.231049213389563	0.1431	0.0648	0.005	0.0021	0.0244	0.0075	0.0079	0.0231	0.1478	0.0156	0.0227	0.007	0.0948	0.0226	0.0097	0.0042	0.0034	0.087	0.0858	0.0149	0.0075	0.0072	0.0294	0.0069	0.0178	0.1359
6	rs9257932	29626376	1.05	1.03559017337659	2.44	2.8434511997987	0.0420202861781895	0.230610959567407	0.1431	0.0648	0.005	0.0021	0.0244	0.0075	0.0079	0.0231	0.1478	0.0156	0.0227	0.007	0.0948	0.0226	0.0097	0.0042	0.0034	0.087	0.0858	0.0149	0.0075	0.0072	0.0294	0.0069	0.0178	0.1359
6	rs3135050	29628437	1.05	1.03559017337659	2.44	2.8434511997987	0.0369662865805938	0.243985864034284	0.143	0.0647	0.0051	0.0022	0.0242	0.0075	0.0081	0.0231	0.1479	0.0156	0.0227	0.0069	0.095	0.0226	0.0096	0.0042	0.0034	0.0872	0.086	0.0147	0.0075	0.0073	0.0293	0.0069	0.0177	0.1357
6	rs2535260	29628883	1.05	1.03559017337659	2.44	2.8434511997987	0.0364085602001976	0.248347895469178	0.143	0.0646	0.0051	0.0022	0.0242	0.0075	0.0081	0.0231	0.1479	0.0156	0.0227	0.0069	0.095	0.0226	0.0096	0.0042	0.0034	0.0872	0.086	0.0146	0.0075	0.0073	0.0293	0.0069	0.0177	0.1357
6	rs3117286	29629774	1.05	1.03559017337659	2.44	2.8434511997987	0.0364482030471042	0.253524251043668	0.143	0.0646	0.0051	0.0023	0.0242	0.0075	0.0082	0.0231	0.1479	0.0156	0.0227	0.0069	0.095	0.0226	0.0096	0.0042	0.0034	0.0873	0.0861	0.0146	0.0075	0.0073	0.0293	0.0069	0.0177	0.1357
6	rs2857783	29631588	1.05	1.03559017337659	2.44	2.8434511997987	0.0365143409578956	0.241869709248799	0.1431	0.0646	0.0052	0.0023	0.0241	0.0074	0.0083	0.0231	0.1479	0.0155	0.0227	0.0068	0.0951	0.0225	0.0095	0.0042	0.0035	0.0873	0.0862	0.0145	0.0074	0.0073	0.0292	0.0069	0.0177	0.1356
6	rs2535255	29631690	1.05	1.03559017337659	2.44	2.8434511997987	0.0364349854405669	0.242648660608635	0.1431	0.0646	0.0052	0.0023	0.0241	0.0074	0.0083	0.0231	0.1479	0.0155	0.0227	0.0068	0.0951	0.0225	0.0095	0.0042	0.0035	0.0873	0.0862	0.0145	0.0074	0.0073	0.0292	0.0069	0.0177	0.1356
6	rs3130252	29631744	1.05	1.03559017337659	2.44	2.8434511997987	0.0364217711583869	0.239094288042462	0.1431	0.0646	0.0052	0.0023	0.0241	0.0074	0.0083	0.0231	0.1479	0.0155	0.0227	0.0068	0.0951	0.0225	0.0095	0.0042	0.0035	0.0873	0.0862	0.0145	0.0074	0.0073	0.0292	0.0069	0.0177	0.1356
6	rs2256266	29632318	1.05	1.03559017337659	2.44	2.8434511997987	0.0361318972737045	0.2398703721829	0.1431	0.0646	0.0052	0.0023	0.0241	0.0074	0.0083	0.0231	0.1479	0.0155	0.0227	0.0068	0.0951	0.0225	0.0095	0.0042	0.0035	0.0874	0.0862	0.0145	0.0074	0.0073	0.0292	0.0069	0.0177	0.1356
6	rs2857784	29632350	1.05	1.03559017337659	2.44	2.8434511997987	0.0361318972737045	0.2398703721829	0.1431	0.0646	0.0052	0.0023	0.0241	0.0074	0.0083	0.0231	0.1479	0.0155	0.0227	0.0068	0.0951	0.0225	0.0095	0.0042	0.0035	0.0874	0.0862	0.0145	0.0074	0.0073	0.0292	0.0069	0.0177	0.1356
6	rs6905408	29633775	1.05	1.03559017337659	2.44	2.8434511997987	0.0358044430365178	0.251269512319485	0.143	0.0646	0.0052	0.0023	0.0241	0.0074	0.0083	0.0231	0.1479	0.0155	0.0227	0.0068	0.095	0.0225	0.0095	0.0042	0.0035	0.0875	0.0862	0.0145	0.0074	0.0073	0.0292	0.0069	0.0177	0.1356
6	rs2857766	29634003	1.05	1.03559017337659	2.44	2.8434511997987	0.035882843350803	0.252170644269592	0.143	0.0646	0.0052	0.0023	0.0241	0.0074	0.0083	0.0231	0.1479	0.0155	0.0227	0.0068	0.095	0.0225	0.0095	0.0042	0.0035	0.0876	0.0862	0.0145	0.0075	0.0073	0.0292	0.0069	0.0177	0.1356
6	rs2857767	29634268	1.05	1.03559017337659	2.44	2.8434511997987	0.0360137752989958	0.252170644269592	0.143	0.0646	0.0052	0.0023	0.0241	0.0074	0.0083	0.0231	0.1479	0.0155	0.0227	0.0068	0.095	0.0225	0.0095	0.0042	0.0035	0.0876	0.0862	0.0145	0.0075	0.0073	0.0292	0.0069	0.0177	0.1356
6	rs2535250	29634417	1.05	1.03559017337659	2.44	2.8434511997987	0.0360793654746402	0.252170644269592	0.143	0.0646	0.0052	0.0023	0.0241	0.0074	0.0083	0.0231	0.1479	0.0155	0.0227	0.0068	0.095	0.0225	0.0095	0.0042	0.0035	0.0876	0.0862	0.0145	0.0075	0.0073	0.0292	0.0069	0.0177	0.1356
6	rs115091531	29634637	1.05	1.03559017337659	2.44	2.8434511997987	0.0361976366341846	0.252170644269592	0.143	0.0646	0.0052	0.0023	0.0241	0.0074	0.0083	0.0231	0.1479	0.0155	0.0227	0.0068	0.095	0.0225	0.0095	0.0042	0.0035	0.0876	0.0862	0.0145	0.0075	0.0073	0.0292	0.0069	0.0177	0.1356
6	rs2535248	29634927	1.05	1.03559017337659	2.44	2.8434511997987	0.0363689472659332	0.251044388737988	0.143	0.0646	0.0052	0.0023	0.0241	0.0074	0.0083	0.0231	0.1479	0.0155	0.0227	0.0068	0.0949	0.0225	0.0095	0.0042	0.0034	0.0876	0.0862	0.0145	0.0075	0.0073	0.0292	0.0069	0.0177	0.1356
6	Affx-28403977	29634968	1.05	1.03559017337659	2.43	2.89803993830138	0.0387990030727384	0.251719950842985	0.143	0.0646	0.0052	0.0023	0.0243	0.0074	0.0083	0.0231	0.1479	0.0155	0.0226	0.0068	0.0949	0.0226	0.0096	0.0042	0.0034	0.0878	0.086	0.0145	0.0075	0.0073	0.0292	0.0069	0.0177	0.1356
6	rs2071652	29635317	1.05	1.03559017337659	2.43	2.89803993830138	0.0388818834463054	0.251719950842985	0.143	0.0645	0.0052	0.0023	0.0243	0.0074	0.0083	0.0231	0.1478	0.0155	0.0226	0.0068	0.0952	0.0226	0.0096	0.0042	0.0034	0.0876	0.086	0.0145	0.0075	0.0073	0.0292	0.0069	0.0177	0.1356
6	rs926827	29635517	1.05	1.03559017337659	2.43	2.89803993830138	0.0388818834463054	0.253863009859626	0.143	0.0645	0.0052	0.0023	0.0243	0.0074	0.0083	0.0231	0.1477	0.0155	0.0226	0.0068	0.0953	0.0226	0.0096	0.0042	0.0034	0.0876	0.086	0.0145	0.0075	0.0073	0.0293	0.0069	0.0177	0.1355
6	rs2071653	29635928	1.05	1.03559017337659	2.44	2.8434511997987	0.0390064328069295	0.257939203760382	0.143	0.0644	0.0052	0.0024	0.0243	0.0074	0.0083	0.0231	0.1476	0.0156	0.0226	0.0069	0.0953	0.0227	0.0096	0.0042	0.0034	0.0876	0.086	0.0145	0.0075	0.0073	0.0293	0.0069	0.0177	0.1355
6	rs9257936	29639776	1.05	1.03559017337659	2.43	2.89803993830138	0.0394375410789093	0.255898553140509	0.143	0.0644	0.0052	0.0024	0.0243	0.0074	0.0083	0.0231	0.1477	0.0156	0.0226	0.0069	0.0953	0.0227	0.0096	0.0042	0.0034	0.0876	0.086	0.0145	0.0075	0.0073	0.0293	0.0069	0.0177	0.1355
6	rs2535241	29640785	1.05	1.03559017337659	2.43	2.89803993830138	0.0394096290571219	0.255558940540181	0.143	0.0644	0.0052	0.0024	0.0243	0.0074	0.0083	0.0231	0.1477	0.0156	0.0226	0.0069	0.0953	0.0227	0.0096	0.0042	0.0034	0.0876	0.086	0.0145	0.0075	0.0073	0.0293	0.0069	0.0177	0.1355
6	rs61730330	29641329	1.05	1.03559017337659	2.43	2.89803993830138	0.0394934059652946	0.254767063541176	0.143	0.0644	0.0052	0.0024	0.0243	0.0074	0.0083	0.0231	0.1477	0.0156	0.0226	0.0069	0.0953	0.0227	0.0096	0.0042	0.0034	0.0876	0.086	0.0145	0.0075	0.0073	0.0293	0.0069	0.0177	0.1355
6	rs114591600	29641514	1.05	1.03559017337659	2.43	2.89803993830138	0.0395213588354905	0.254654001453538	0.143	0.0644	0.0052	0.0024	0.0243	0.0074	0.0083	0.0231	0.1477	0.0156	0.0226	0.0069	0.0952	0.0227	0.0096	0.0042	0.0034	0.0876	0.086	0.0145	0.0075	0.0073	0.0293	0.0069	0.0177	0.1355
6	rs2747419	29642194	1.05	1.03559017337659	2.43	2.89803993830138	0.0395773054438728	0.255332611016849	0.143	0.0644	0.0052	0.0024	0.0243	0.0074	0.0083	0.0231	0.1477	0.0155	0.0226	0.0069	0.0952	0.0227	0.0096	0.0042	0.0034	0.0876	0.086	0.0145	0.0075	0.0073	0.0293	0.0069	0.0177	0.1355
6	rs378596	29643287	1.05	1.03559017337659	2.43	2.89803993830138	0.0394794346374724	0.254540955178961	0.143	0.0644	0.0052	0.0024	0.0243	0.0074	0.0083	0.0231	0.1477	0.0155	0.0226	0.0069	0.0952	0.0226	0.0096	0.0042	0.0034	0.0877	0.086	0.0145	0.0075	0.0073	0.0293	0.0069	0.0177	0.1355
6	rs17178133	29643388	1.05	1.03559017337659	2.42	2.95322050554117	0.0398859867422977	0.252057947031788	0.1429	0.0644	0.0052	0.0024	0.0243	0.0074	0.0083	0.0231	0.1477	0.0155	0.0226	0.0069	0.0952	0.0227	0.0096	0.0042	0.0034	0.0878	0.086	0.0145	0.0075	0.0073	0.0293	0.0068	0.0178	0.1355
6	rs9501414	29643490	1.05	1.03559017337659	2.42	2.95322050554117	0.0406649282638807	0.251719950842985	0.1429	0.0644	0.0052	0.0024	0.0243	0.0074	0.0083	0.0231	0.1477	0.0155	0.0226	0.0069	0.0951	0.0227	0.0096	0.0042	0.0034	0.0878	0.086	0.0145	0.0075	0.0073	0.0293	0.0068	0.0178	0.1356
6	rs375984	29644502	1.05	1.03559017337659	2.42	2.95322050554117	0.0546125580687183	0.253185634953753	0.1428	0.0644	0.0052	0.0025	0.0243	0.0073	0.0084	0.0232	0.1477	0.0155	0.0226	0.0069	0.0954	0.0227	0.0096	0.0039	0.0034	0.0877	0.0862	0.0145	0.0075	0.0073	0.0294	0.0068	0.0178	0.1353
6	rs2535238	29645038	1.05	1.03559017337659	2.42	2.95322050554117	0.0519750689164285	0.254314910087115	0.1428	0.0644	0.0052	0.0025	0.0241	0.0074	0.0084	0.0232	0.1477	0.0155	0.0226	0.0068	0.0954	0.0227	0.0096	0.0039	0.0034	0.0877	0.0862	0.0145	0.0075	0.0073	0.0294	0.0068	0.0178	0.1353
6	rs2747421	29645118	1.05	1.03559017337659	2.42	2.95322050554117	0.0523803609939897	0.255332611016849	0.1428	0.0644	0.0052	0.0025	0.0242	0.0074	0.0084	0.0232	0.1476	0.0155	0.0226	0.0068	0.0954	0.0227	0.0096	0.0039	0.0034	0.0877	0.0862	0.0145	0.0075	0.0073	0.0294	0.0068	0.0178	0.1353
6	rs387603	29645578	1.05	1.03559017337659	2.42	2.95322050554117	0.0529240417777565	0.256804879998099	0.1429	0.0644	0.0052	0.0025	0.0242	0.0074	0.0084	0.0232	0.1476	0.0155	0.0226	0.0068	0.0954	0.0227	0.0096	0.0039	0.0034	0.0876	0.0862	0.0145	0.0075	0.0073	0.0294	0.0068	0.0178	0.1353
6	rs3129063	29645613	1.05	1.03559017337659	2.42	2.95322050554117	0.0529410925041075	0.256804879998099	0.1429	0.0644	0.0052	0.0025	0.0242	0.0074	0.0084	0.0232	0.1476	0.0155	0.0226	0.0068	0.0954	0.0227	0.0096	0.0039	0.0034	0.0876	0.0862	0.0145	0.0075	0.0073	0.0294	0.0068	0.0178	0.1353
6	rs396660	29646165	1.05	1.03559017337659	2.42	2.95322050554117	0.0529752050036465	0.256804879998099	0.1429	0.0644	0.0052	0.0025	0.0242	0.0074	0.0084	0.0232	0.1476	0.0155	0.0226	0.0068	0.0954	0.0227	0.0096	0.0039	0.0034	0.0876	0.0862	0.0145	0.0075	0.0073	0.0294	0.0068	0.0178	0.1353
6	rs445150	29646879	1.05	1.03559017337659	2.42	2.95322050554117	0.0530264013743809	0.257145012194247	0.1429	0.0644	0.0052	0.0025	0.0242	0.0074	0.0084	0.0232	0.1476	0.0155	0.0226	0.0068	0.0954	0.0227	0.0096	0.0039	0.0034	0.0876	0.0862	0.0145	0.0075	0.0073	0.0294	0.0068	0.0178	0.1353
6	rs3870968	29647149	1.05	1.03559017337659	2.42	2.95322050554117	0.0530434741981606	0.257145012194247	0.1429	0.0644	0.0052	0.0025	0.0242	0.0074	0.0084	0.0232	0.1476	0.0155	0.0226	0.0068	0.0954	0.0227	0.0096	0.0039	0.0034	0.0876	0.0862	0.0145	0.0075	0.0073	0.0294	0.0068	0.0178	0.1353
6	rs2747430	29648506	1.05	1.03559017337659	2.42	2.95322050554117	0.0531630871304094	0.257371845568379	0.1429	0.0644	0.0052	0.0025	0.0242	0.0074	0.0084	0.0232	0.1476	0.0155	0.0226	0.0068	0.0954	0.0227	0.0096	0.0039	0.0034	0.0876	0.0862	0.0145	0.0075	0.0073	0.0294	0.0068	0.0178	0.1353
6	rs3129054	29649056	1.05	1.03559017337659	2.42	2.95322050554117	0.0560173406689092	0.263519975462864	0.1428	0.0644	0.0052	0.0025	0.0242	0.0074	0.0084	0.0233	0.1476	0.0155	0.0226	0.0068	0.0956	0.0227	0.0096	0.0039	0.0034	0.0876	0.0862	0.0145	0.0075	0.0073	0.0295	0.0068	0.0178	0.1351
6	rs3131847	29649105	1.05	1.03559017337659	2.42	2.95322050554117	0.0548566769966775	0.265464863944612	0.1428	0.0644	0.0052	0.0025	0.0241	0.0074	0.0084	0.0233	0.1476	0.0155	0.0226	0.0068	0.0956	0.0227	0.0096	0.0039	0.0034	0.0876	0.0863	0.0145	0.0075	0.0073	0.0295	0.0068	0.0178	0.1351
6	rs385492	29649547	1.05	1.03559017337659	2.42	2.95322050554117	0.0552593101106133	0.265235822258844	0.1428	0.0644	0.0052	0.0025	0.0241	0.0074	0.0084	0.0233	0.1476	0.0155	0.0226	0.0068	0.0956	0.0227	0.0096	0.0039	0.0034	0.0876	0.0864	0.0145	0.0075	0.0073	0.0295	0.0068	0.0178	0.135
6	rs3129051	29650122	1.05	1.03559017337659	2.42	2.95322050554117	0.0557521287639643	0.267184636499526	0.1428	0.0644	0.0052	0.0025	0.0241	0.0074	0.0084	0.0233	0.1476	0.0155	0.0226	0.0068	0.0956	0.0227	0.0096	0.0039	0.0034	0.0876	0.0864	0.0145	0.0075	0.0073	0.0295	0.0068	0.0178	0.135
6	rs398931	29651492	1.05	1.03559017337659	2.42	2.95322050554117	0.057176307945876	0.2668404056607	0.1427	0.0644	0.0052	0.0025	0.0241	0.0074	0.0085	0.0233	0.1475	0.0155	0.0226	0.0068	0.0956	0.0227	0.0096	0.0039	0.0034	0.0876	0.0864	0.0145	0.0075	0.0073	0.0295	0.0068	0.0179	0.135
6	rs2535236	29651685	1.05	1.03559017337659	2.42	2.95322050554117	0.0570507361586352	0.267299410769223	0.1427	0.0643	0.0052	0.0025	0.0241	0.0074	0.0085	0.0233	0.1475	0.0155	0.0226	0.0068	0.0955	0.0227	0.0096	0.0039	0.0034	0.0877	0.0864	0.0145	0.0075	0.0073	0.0295	0.0068	0.0179	0.135
6	rs2747436	29651935	1.04	1.10930661634754	2.42	2.95322050554117	0.0567822720783232	0.268677895816773	0.1427	0.0644	0.0052	0.0025	0.0241	0.0074	0.0085	0.0233	0.1475	0.0155	0.0226	0.0068	0.0956	0.0227	0.0096	0.0039	0.0034	0.0877	0.0864	0.0145	0.0075	0.0073	0.0296	0.0068	0.0179	0.1348
6	rs3117292	29652199	1.04	1.10930661634754	2.42	2.95322050554117	0.0574280028678381	0.270173735640947	0.1427	0.0644	0.0052	0.0025	0.0241	0.0074	0.0085	0.0233	0.1475	0.0155	0.0226	0.0068	0.0956	0.0227	0.0096	0.0039	0.0034	0.0877	0.0864	0.0145	0.0075	0.0073	0.0296	0.0068	0.0179	0.1348
6	rs2747442	29653186	1.04	1.10930661634754	2.42	2.95322050554117	0.0570148922423566	0.278504683205491	0.1427	0.0644	0.0052	0.0025	0.0241	0.0074	0.0085	0.0233	0.1476	0.0155	0.0226	0.0068	0.0956	0.0227	0.0095	0.004	0.0034	0.0878	0.0864	0.0142	0.0076	0.0072	0.0296	0.0068	0.0179	0.1348
6	rs2747444	29653292	1.04	1.10930661634754	2.42	2.95322050554117	0.0500951244488598	0.269828313292017	0.1428	0.0644	0.0052	0.0025	0.0241	0.0074	0.0084	0.0233	0.1476	0.0155	0.0226	0.0068	0.0956	0.0227	0.0095	0.004	0.0034	0.0879	0.0864	0.0142	0.0076	0.0072	0.0296	0.0068	0.0179	0.1348
6	rs3117294	29653329	1.04	1.10930661634754	2.42	2.95322050554117	0.0478143395091914	0.265693967193314	0.1428	0.0643	0.0052	0.0024	0.0241	0.0074	0.0084	0.0233	0.1476	0.0155	0.0226	0.0068	0.0957	0.0227	0.0095	0.004	0.0034	0.0879	0.0864	0.0142	0.0076	0.0072	0.0296	0.0068	0.0179	0.1348
6	rs3117301	29654700	1.04	1.10930661634754	2.42	2.95322050554117	0.0472119015856253	0.261123639113878	0.1428	0.0643	0.0052	0.0024	0.024	0.0074	0.0084	0.0233	0.1476	0.0155	0.0226	0.0068	0.0956	0.0226	0.0095	0.004	0.0034	0.0879	0.0865	0.0142	0.0076	0.0073	0.0297	0.0068	0.0179	0.1348
6	rs2747453	29654943	1.04	1.10930661634754	2.42	2.95322050554117	0.0478302630464499	0.263405709233921	0.1428	0.0643	0.0052	0.0024	0.024	0.0074	0.0084	0.0233	0.1476	0.0155	0.0226	0.0067	0.0956	0.0226	0.0095	0.004	0.0034	0.0879	0.0865	0.0142	0.0076	0.0073	0.0297	0.0068	0.0179	0.1347
6	rs2747454	29655113	1.04	1.10930661634754	2.42	2.95322050554117	0.0481334925501779	0.263291458474518	0.1428	0.0643	0.0052	0.0024	0.024	0.0074	0.0084	0.0233	0.1476	0.0155	0.0226	0.0067	0.0956	0.0226	0.0095	0.004	0.0034	0.0879	0.0865	0.0142	0.0076	0.0072	0.0297	0.0068	0.0179	0.1347
6	Affx-28404485	29656578	1.04	1.10930661634754	2.42	2.95322050554117	0.0505896851408827	0.262378009830485	0.1428	0.0643	0.0052	0.0024	0.024	0.0074	0.0084	0.0233	0.1476	0.0155	0.0226	0.0067	0.0956	0.0226	0.0095	0.004	0.0033	0.088	0.0866	0.0142	0.0075	0.0072	0.0297	0.0068	0.018	0.1348
6	rs2747460	29657127	1.04	1.10930661634754	2.42	2.95322050554117	0.0507884265020186	0.262035722368887	0.1428	0.0643	0.0052	0.0025	0.024	0.0074	0.0084	0.0233	0.1476	0.0155	0.0226	0.0067	0.0956	0.0226	0.0095	0.004	0.0033	0.088	0.0866	0.0142	0.0075	0.0072	0.0297	0.0068	0.018	0.1348
6	rs2747466	29658569	1.04	1.10930661634754	2.42	2.95322050554117	0.0508050119649305	0.260667970731158	0.1428	0.0643	0.0052	0.0025	0.024	0.0074	0.0084	0.0233	0.1476	0.0155	0.0226	0.0067	0.0956	0.0226	0.0095	0.004	0.0033	0.088	0.0866	0.0142	0.0075	0.0072	0.0297	0.0068	0.018	0.1348
6	rs3129039	29658864	1.04	1.10930661634754	2.41	3.00899365041408	0.0508050119649305	0.260667970731158	0.1428	0.0643	0.0052	0.0025	0.024	0.0074	0.0084	0.0233	0.1476	0.0155	0.0226	0.0067	0.0956	0.0226	0.0095	0.004	0.0033	0.088	0.0866	0.0142	0.0075	0.0072	0.0297	0.0068	0.018	0.1348
6	rs2894113	29661456	1.04	1.10930661634754	2.41	3.00899365041408	0.0507718446837106	0.259416168511762	0.1427	0.0643	0.0052	0.0025	0.024	0.0074	0.0084	0.0233	0.1477	0.0155	0.0226	0.0067	0.0956	0.0226	0.0095	0.004	0.0033	0.088	0.0866	0.0142	0.0075	0.0072	0.0296	0.0068	0.018	0.1348
6	rs3129029	29662443	1.04	1.10930661634754	2.41	3.00899365041408	0.0508713902685845	0.258734163767091	0.1428	0.0644	0.0052	0.0025	0.024	0.0074	0.0084	0.0233	0.1476	0.0155	0.0226	0.0067	0.0956	0.0226	0.0095	0.004	0.0033	0.0879	0.0866	0.0142	0.0075	0.0072	0.0297	0.0068	0.018	0.1349
6	rs3131888	29663889	1.04	1.10930661634754	2.41	3.00899365041408	0.0502102292676635	0.259529890680576	0.1428	0.0644	0.0052	0.0025	0.024	0.0073	0.0084	0.0233	0.1475	0.0155	0.0226	0.0067	0.0956	0.0226	0.0095	0.004	0.0033	0.088	0.0867	0.0142	0.0075	0.0072	0.0297	0.0068	0.018	0.1349
6	rs3129090	29664131	1.04	1.10930661634754	2.41	3.00899365041408	0.0502102292676635	0.259075095769488	0.1428	0.0644	0.0052	0.0025	0.024	0.0073	0.0084	0.0233	0.1475	0.0155	0.0226	0.0067	0.0956	0.0226	0.0095	0.004	0.0033	0.088	0.0867	0.0142	0.0075	0.0072	0.0297	0.0068	0.018	0.1349
6	rs3131886	29664452	1.04	1.10930661634754	2.41	3.00899365041408	0.0503090322679131	0.253185634953753	0.1428	0.0644	0.0052	0.0025	0.024	0.0073	0.0084	0.0233	0.1475	0.0155	0.0226	0.0067	0.0956	0.0226	0.0095	0.004	0.0033	0.088	0.0867	0.0142	0.0075	0.0072	0.0297	0.0068	0.018	0.1349
6	rs3131875	29666111	1.04	1.10930661634754	2.41	3.00899365041408	0.0507718446837106	0.257258421026637	0.1427	0.0643	0.0051	0.0025	0.0239	0.0073	0.0084	0.0233	0.1472	0.0155	0.0226	0.0068	0.0955	0.0226	0.0096	0.004	0.0033	0.0882	0.0868	0.0142	0.0075	0.0072	0.0297	0.0068	0.018	0.1349
6	rs3129066	29668537	1.04	1.10930661634754	2.41	3.00899365041408	0.0528729116889087	0.257712213404858	0.1425	0.0643	0.0051	0.0025	0.0239	0.0074	0.0084	0.0233	0.1471	0.0155	0.0226	0.007	0.0954	0.0226	0.0096	0.004	0.0033	0.0883	0.0869	0.0142	0.0075	0.0072	0.0298	0.0068	0.0181	0.1348
6	rs9258102	29668913	1.04	1.10930661634754	2.41	3.00899365041408	0.0530264013743809	0.258393372625069	0.1425	0.0643	0.0051	0.0025	0.0239	0.0074	0.0084	0.0233	0.1471	0.0155	0.0226	0.007	0.0954	0.0226	0.0096	0.004	0.0033	0.0883	0.0869	0.0142	0.0075	0.0072	0.0298	0.0068	0.0181	0.1348
6	rs3129190	29669443	1.04	1.10930661634754	2.4	3.06536010488256	0.0532315184616098	0.258393372625069	0.1425	0.0643	0.0051	0.0025	0.0239	0.0074	0.0084	0.0233	0.1471	0.0155	0.0226	0.007	0.0954	0.0226	0.0096	0.004	0.0033	0.0883	0.0869	0.0142	0.0075	0.0072	0.0298	0.0069	0.0181	0.1348
6	rs6911622	29669751	1.04	1.10930661634754	2.41	3.00899365041408	0.0533857046793567	0.252734369064526	0.1424	0.0643	0.0051	0.0025	0.0239	0.0074	0.0084	0.0233	0.1471	0.0155	0.0226	0.007	0.0953	0.0226	0.0096	0.004	0.0033	0.0883	0.0869	0.0142	0.0075	0.0072	0.0298	0.0069	0.0181	0.1348
6	rs2107203	29669830	1.04	1.10930661634754	2.41	3.00899365041408	0.0537121906239952	0.250931850883349	0.1424	0.0643	0.0051	0.0025	0.0239	0.0074	0.0084	0.0233	0.1471	0.0155	0.0226	0.007	0.0953	0.0226	0.0096	0.004	0.0033	0.0883	0.0869	0.0142	0.0075	0.0072	0.0298	0.0069	0.0181	0.1348
6	rs3129055	29670261	1.04	1.10930661634754	2.41	3.00899365041408	0.0569790633164049	0.249245701260408	0.1423	0.0643	0.0051	0.0025	0.0239	0.0074	0.0085	0.0233	0.1472	0.0155	0.0226	0.0071	0.0952	0.0227	0.0096	0.0041	0.0033	0.0881	0.087	0.0142	0.0075	0.0072	0.0298	0.0069	0.0181	0.1347
6	rs9468589	29671043	1.04	1.10930661634754	2.41	3.00899365041408	0.0593944350918189	0.256578203829785	0.1423	0.0643	0.0051	0.0025	0.0239	0.0074	0.0085	0.0234	0.1474	0.0155	0.0226	0.0071	0.0951	0.0228	0.0096	0.0041	0.0033	0.0877	0.087	0.0142	0.0075	0.0072	0.0297	0.007	0.0181	0.1347
6	rs35471702	29671770	1.04	1.10930661634754	2.41	3.00899365041408	0.0606738443083157	0.254540955178961	0.1424	0.0644	0.0051	0.0025	0.0239	0.0074	0.0085	0.0234	0.1476	0.0156	0.0227	0.0071	0.0951	0.0228	0.0096	0.0041	0.0033	0.0872	0.087	0.0142	0.0074	0.0073	0.0297	0.007	0.0181	0.1348
6	rs3131865	29672165	1.04	1.10930661634754	2.41	3.00899365041408	0.0616499888365914	0.253524251043668	0.1425	0.0643	0.0051	0.0025	0.0238	0.0074	0.0085	0.0234	0.1477	0.0156	0.0227	0.0071	0.0951	0.0228	0.0096	0.0041	0.0033	0.0869	0.087	0.0142	0.0074	0.0073	0.0298	0.0071	0.0181	0.1348
6	rs3094727	29672529	1.04	1.10930661634754	2.41	3.00899365041408	0.0631910785284134	0.255558940540181	0.1422	0.0642	0.0051	0.0025	0.0237	0.0074	0.0086	0.0235	0.1477	0.0157	0.0227	0.007	0.095	0.0227	0.0096	0.0041	0.0033	0.0869	0.0869	0.0142	0.0074	0.0073	0.0298	0.0071	0.0181	0.135
6	rs2394660	29672686	1.04	1.10930661634754	2.41	3.00899365041408	0.063037754687477	0.25635159060674	0.1422	0.0642	0.0051	0.0025	0.0237	0.0074	0.0086	0.0235	0.1477	0.0157	0.0227	0.007	0.095	0.0227	0.0096	0.0041	0.0033	0.087	0.0869	0.0142	0.0074	0.0073	0.0298	0.0071	0.0181	0.1351
6	rs11962017	29674000	1.04	1.10930661634754	2.4	3.06536010488256	0.0627891265001727	0.257825700739154	0.1422	0.0641	0.0051	0.0025	0.0237	0.0074	0.0086	0.0235	0.1477	0.0157	0.0227	0.007	0.095	0.0227	0.0096	0.0041	0.0033	0.087	0.0869	0.0142	0.0074	0.0073	0.0298	0.0071	0.0181	0.1351
6	rs3116788	29674197	1.04	1.10930661634754	2.41	3.00899365041408	0.061725503581121	0.257258421026637	0.1422	0.0641	0.0052	0.0025	0.0237	0.0074	0.0086	0.0235	0.1477	0.0157	0.0227	0.007	0.095	0.0227	0.0096	0.0041	0.0033	0.087	0.0869	0.0142	0.0074	0.0073	0.0298	0.0071	0.0181	0.1351
6	rs12663603	29674429	1.04	1.10930661634754	2.4	3.06536010488256	0.061725503581121	0.257485285814988	0.1422	0.0641	0.0052	0.0025	0.0237	0.0074	0.0086	0.0235	0.1477	0.0157	0.0227	0.007	0.095	0.0227	0.0096	0.0041	0.0033	0.087	0.0869	0.0142	0.0074	0.0073	0.0298	0.0071	0.0181	0.1351
6	rs1476573	29674648	1.04	1.10930661634754	2.4	3.06536010488256	0.0615556812176727	0.258620551062643	0.1422	0.0641	0.0052	0.0025	0.0237	0.0074	0.0086	0.0235	0.1476	0.0157	0.0227	0.007	0.095	0.0227	0.0096	0.0041	0.0033	0.087	0.0869	0.0142	0.0074	0.0073	0.0298	0.0071	0.0181	0.1351
6	rs1476572	29674741	1.04	1.10930661634754	2.39	3.12232058443169	0.0615368311329106	0.258393372625069	0.1422	0.0641	0.0052	0.0025	0.0237	0.0074	0.0086	0.0235	0.1476	0.0157	0.0227	0.007	0.095	0.0227	0.0096	0.0041	0.0033	0.087	0.0869	0.0142	0.0074	0.0073	0.0298	0.0071	0.0181	0.1351
6	rs1610585	29675676	1.04	1.10930661634754	2.38	3.17987578851185	0.0617632838421111	0.25578533317104	0.1422	0.0641	0.0052	0.0025	0.0237	0.0074	0.0086	0.0235	0.1475	0.0157	0.0227	0.007	0.0951	0.0227	0.0096	0.0041	0.0033	0.087	0.087	0.0142	0.0074	0.0073	0.0298	0.0071	0.0181	0.1351
6	rs9258126	29675791	1.04	1.10930661634754	2.38	3.17987578851185	0.0620660755273764	0.254993235137525	0.1422	0.0642	0.0052	0.0025	0.0237	0.0074	0.0086	0.0235	0.1476	0.0157	0.0227	0.007	0.0951	0.0227	0.0096	0.0041	0.0033	0.0869	0.087	0.0142	0.0074	0.0073	0.0298	0.0071	0.0181	0.1351
6	rs1610586	29676316	1.04	1.10930661634754	2.38	3.17987578851185	0.0621039932181011	0.254767063541176	0.1422	0.0642	0.0052	0.0025	0.0237	0.0074	0.0086	0.0235	0.1476	0.0157	0.0227	0.007	0.0951	0.0227	0.0096	0.0041	0.0033	0.0869	0.087	0.0142	0.0074	0.0073	0.0298	0.0071	0.0181	0.1351
6	rs6457009	29676537	1.04	1.10930661634754	2.37	3.23802640096821	0.0621229577933718	0.255672128969427	0.1422	0.0642	0.0052	0.0025	0.0237	0.0074	0.0086	0.0235	0.1476	0.0157	0.0227	0.007	0.0951	0.0227	0.0096	0.0041	0.0033	0.0869	0.087	0.0142	0.0074	0.0073	0.0298	0.0071	0.0181	0.1351
6	rs9258127	29676764	1.04	1.10930661634754	2.37	3.23802640096821	0.0650305934999013	0.253411363149183	0.1421	0.0641	0.0052	0.0025	0.0237	0.0074	0.0087	0.0235	0.1476	0.0157	0.0226	0.0069	0.0951	0.0228	0.0097	0.0041	0.0033	0.0874	0.087	0.0142	0.0074	0.0073	0.0298	0.0071	0.0181	0.1349
6	rs7762253	29676823	1.04	1.10930661634754	2.37	3.23802640096821	0.0649524396179285	0.254088928301906	0.1421	0.0641	0.0052	0.0025	0.0237	0.0074	0.0087	0.0235	0.1476	0.0157	0.0226	0.0069	0.0951	0.0228	0.0097	0.0041	0.0033	0.0874	0.087	0.0142	0.0074	0.0073	0.0298	0.0071	0.0181	0.1349
6	rs3871467	29677249	1.04	1.10930661634754	2.37	3.23802640096821	0.0653830499956184	0.253975961160629	0.1421	0.0642	0.0052	0.0025	0.0237	0.0074	0.0087	0.0235	0.1476	0.0157	0.0226	0.0069	0.0951	0.0228	0.0097	0.0041	0.0033	0.0874	0.087	0.0142	0.0074	0.0073	0.0298	0.0071	0.0181	0.1348
6	rs1610742	29677952	1.04	1.10930661634754	2.37	3.23802640096821	0.06542228904149	0.252057947031788	0.1421	0.0642	0.0052	0.0025	0.0236	0.0074	0.0087	0.0235	0.1476	0.0157	0.0226	0.0069	0.0951	0.0228	0.0097	0.0041	0.0033	0.0874	0.087	0.0142	0.0074	0.0073	0.0298	0.0071	0.0181	0.1348
6	rs4098873	29678150	1.04	1.10930661634754	2.37	3.23802640096821	0.0656187160542293	0.253637154796602	0.1421	0.0641	0.0052	0.0025	0.0236	0.0074	0.0087	0.0235	0.1475	0.0157	0.0226	0.0069	0.0951	0.0228	0.0097	0.0041	0.0033	0.0874	0.0871	0.0142	0.0074	0.0073	0.0298	0.0071	0.0181	0.1348
6	rs1611356	29679016	1.04	1.10930661634754	2.37	3.23802640096821	0.0651479400555332	0.253750074403435	0.1421	0.0642	0.0052	0.0025	0.0236	0.0074	0.0087	0.0235	0.1475	0.0157	0.0226	0.0069	0.0951	0.0228	0.0097	0.0041	0.0034	0.0873	0.0871	0.0142	0.0074	0.0073	0.0298	0.0071	0.0181	0.1347
6	rs1611364	29679602	1.04	1.10930661634754	2.37	3.23802640096821	0.0646209738400045	0.260440229975019	0.142	0.0643	0.0052	0.0026	0.0235	0.0075	0.0087	0.0235	0.1475	0.0157	0.0226	0.0069	0.095	0.0228	0.0097	0.0041	0.0034	0.0872	0.0871	0.0141	0.0074	0.0074	0.0298	0.0072	0.0181	0.1347
6	rs1611371	29680021	1.04	1.10930661634754	2.37	3.23802640096821	0.0670444140222232	0.255445767887816	0.142	0.0643	0.0052	0.0026	0.0235	0.0075	0.0087	0.0235	0.1475	0.0158	0.0226	0.0069	0.095	0.0228	0.0097	0.004	0.0034	0.0872	0.0871	0.0142	0.0074	0.0074	0.0298	0.0072	0.0181	0.1347
6	rs1611379	29680270	1.04	1.10930661634754	2.37	3.23802640096821	0.0668054025926087	0.263519975462864	0.142	0.0643	0.0052	0.0026	0.0235	0.0075	0.0088	0.0235	0.1474	0.0158	0.0226	0.0069	0.095	0.0228	0.0097	0.004	0.0034	0.0872	0.0871	0.0141	0.0074	0.0074	0.0298	0.0072	0.0181	0.1347
6	rs1611381	29680492	1.04	1.10930661634754	2.37	3.23802640096821	0.0668054025926087	0.263748554311803	0.142	0.0643	0.0052	0.0026	0.0235	0.0075	0.0088	0.0235	0.1474	0.0158	0.0226	0.0069	0.095	0.0228	0.0097	0.004	0.0034	0.0872	0.0871	0.0141	0.0074	0.0074	0.0298	0.0072	0.0181	0.1347
6	rs7741807	29680657	1.04	1.10930661634754	2.37	3.23802640096821	0.0668054025926087	0.263862866923018	0.142	0.0643	0.0052	0.0026	0.0235	0.0075	0.0088	0.0235	0.1474	0.0158	0.0226	0.0069	0.095	0.0228	0.0097	0.004	0.0034	0.0872	0.0872	0.0141	0.0074	0.0074	0.0298	0.0072	0.0181	0.1347
6	rs1610597	29681700	1.04	1.10930661634754	2.37	3.23802640096821	0.0668054025926087	0.263862866923018	0.142	0.0643	0.0052	0.0026	0.0235	0.0075	0.0088	0.0235	0.1474	0.0158	0.0226	0.0069	0.0949	0.0228	0.0097	0.004	0.0034	0.0872	0.0872	0.0141	0.0074	0.0074	0.0298	0.0072	0.0181	0.1347
6	rs1632964	29682239	1.04	1.10930661634754	2.37	3.23802640096821	0.0692410831920209	0.260667970731158	0.142	0.0643	0.0052	0.0026	0.0235	0.0075	0.0087	0.0235	0.1474	0.0158	0.0226	0.007	0.0949	0.0228	0.0097	0.004	0.0034	0.0872	0.0872	0.0141	0.0074	0.0074	0.0298	0.0072	0.0181	0.1347
6	rs2524272	29682400	1.04	1.10930661634754	2.37	3.23802640096821	0.0691800045477947	0.262378009830485	0.142	0.0643	0.0052	0.0026	0.0235	0.0075	0.0087	0.0235	0.1474	0.0158	0.0226	0.007	0.0949	0.0228	0.0097	0.004	0.0034	0.0872	0.0872	0.0141	0.0074	0.0074	0.0298	0.0072	0.0181	0.1347
6	rs2735063	29682667	1.04	1.10930661634754	2.37	3.23802640096821	0.069017300025842	0.264434661671092	0.142	0.0643	0.0052	0.0026	0.0235	0.0075	0.0087	0.0235	0.1473	0.0158	0.0226	0.007	0.0949	0.0228	0.0097	0.004	0.0034	0.0872	0.0872	0.0141	0.0074	0.0074	0.0298	0.0072	0.0181	0.1347
6	rs1627567	29682866	1.04	1.10930661634754	2.37	3.23802640096821	0.0656777195110471	0.262720436874489	0.1419	0.0643	0.0053	0.0027	0.0235	0.0075	0.0087	0.0235	0.1473	0.0158	0.0226	0.007	0.0948	0.0228	0.0097	0.004	0.0034	0.0871	0.0872	0.0141	0.0074	0.0074	0.03	0.0072	0.0181	0.1347
6	rs2735062	29682889	1.04	1.10930661634754	2.37	3.23802640096821	0.0657958308005711	0.263862866923018	0.1419	0.0643	0.0053	0.0027	0.0235	0.0075	0.0087	0.0235	0.1473	0.0158	0.0226	0.007	0.0948	0.0228	0.0097	0.004	0.0034	0.0871	0.0872	0.0141	0.0074	0.0074	0.03	0.0072	0.0181	0.1347
6	rs1627465	29682901	1.04	1.10930661634754	2.37	3.23802640096821	0.0656187160542293	0.261693574608818	0.142	0.0643	0.0053	0.0027	0.0235	0.0075	0.0087	0.0235	0.1473	0.0158	0.0226	0.007	0.0947	0.0228	0.0097	0.004	0.0034	0.0872	0.0872	0.0141	0.0074	0.0074	0.03	0.0072	0.0181	0.1347
6	rs1632962	29683808	1.04	1.10930661634754	2.37	3.23802640096821	0.0726337164988556	0.24778728896017	0.1413	0.064	0.0053	0.0027	0.0234	0.0075	0.0088	0.0234	0.147	0.0158	0.0226	0.007	0.0949	0.0228	0.0097	0.0041	0.0034	0.0874	0.0866	0.0141	0.0077	0.0074	0.03	0.0091	0.0181	0.1342
6	rs2517912	29683944	1.04	1.10930661634754	2.37	3.23802640096821	0.0802299432751072	0.251945265711703	0.1412	0.0639	0.0052	0.0027	0.0233	0.0075	0.0088	0.0234	0.147	0.0158	0.0226	0.0069	0.0951	0.0228	0.0097	0.0041	0.0034	0.0874	0.0865	0.0141	0.0077	0.0074	0.03	0.0092	0.0181	0.134
6	rs9258158	29688180	1.04	1.10930661634754	2.37	3.23802640096821	0.0842581540656831	0.254314910087115	0.1404	0.0641	0.0053	0.0027	0.0233	0.0076	0.0089	0.0234	0.1475	0.0159	0.0226	0.0069	0.0954	0.0231	0.0099	0.0041	0.0035	0.0866	0.0864	0.0141	0.0078	0.0074	0.0305	0.0092	0.0181	0.1334
6	rs2517910	29688501	1.04	1.10930661634754	2.37	3.23802640096821	0.0841657245432547	0.255219469931799	0.1404	0.0641	0.0053	0.0027	0.0233	0.0076	0.0089	0.0234	0.1474	0.0159	0.0226	0.0069	0.0954	0.0231	0.0099	0.0041	0.0035	0.0867	0.0864	0.0141	0.0078	0.0074	0.0305	0.0092	0.0181	0.1334
6	rs9258170	29689590	1.04	1.10930661634754	2.37	3.23802640096821	0.089971020727302	0.254880141437348	0.1402	0.0642	0.0053	0.0026	0.0233	0.0076	0.009	0.0234	0.1474	0.0159	0.0226	0.0069	0.0953	0.0229	0.0099	0.0041	0.0035	0.0866	0.0865	0.0141	0.0078	0.0074	0.0305	0.0093	0.0182	0.1334
6	rs1362126	29691019	1.04	1.10930661634754	2.34	3.41605730163624	0.0952472741279703	0.250144533136699	0.1402	0.0643	0.0053	0.0025	0.0234	0.0076	0.0089	0.0234	0.1474	0.0159	0.0226	0.0069	0.0952	0.023	0.0099	0.0041	0.0035	0.0866	0.0865	0.0141	0.0078	0.0073	0.0305	0.0093	0.0182	0.1334
6	rs2076183	29691303	1.04	1.10930661634754	2.34	3.41605730163624	0.0993486583274302	0.254880141437348	0.1402	0.0642	0.0053	0.0025	0.0235	0.0076	0.0089	0.0234	0.1474	0.0158	0.0226	0.0069	0.0952	0.023	0.01	0.0041	0.0035	0.0865	0.0865	0.0141	0.0078	0.0073	0.0306	0.0093	0.0182	0.1334
6	rs1632953	29692305	1.04	1.10930661634754	2.34	3.41605730163624	0.104721194126204	0.256464889347854	0.1403	0.0641	0.0053	0.0026	0.0235	0.0077	0.009	0.0234	0.1474	0.0158	0.0226	0.0069	0.0952	0.023	0.01	0.0042	0.0035	0.0864	0.0865	0.0141	0.0078	0.0073	0.0306	0.0093	0.0182	0.1334
6	rs9258186	29692334	1.04	1.10930661634754	2.35	3.35611651085308	0.104721194126204	0.256578203829785	0.1403	0.0641	0.0053	0.0026	0.0235	0.0077	0.009	0.0234	0.1474	0.0158	0.0226	0.0069	0.0952	0.023	0.01	0.0042	0.0035	0.0864	0.0865	0.0141	0.0078	0.0073	0.0306	0.0093	0.0182	0.1334
6	rs1736926	29692562	1.04	1.10930661634754	2.35	3.35611651085308	0.104747705347177	0.255898553140509	0.1403	0.0641	0.0053	0.0026	0.0235	0.0077	0.009	0.0234	0.1474	0.0158	0.0226	0.0069	0.0952	0.023	0.01	0.0042	0.0035	0.0864	0.0865	0.0141	0.0078	0.0073	0.0306	0.0093	0.0182	0.1334
6	rs2235383	29693499	1.04	1.10930661634754	2.35	3.35611651085308	0.104933400736885	0.254993235137525	0.1403	0.0641	0.0053	0.0026	0.0235	0.0077	0.009	0.0234	0.1474	0.0158	0.0226	0.0069	0.0952	0.023	0.01	0.0042	0.0035	0.0864	0.0865	0.0141	0.0078	0.0073	0.0306	0.0093	0.0182	0.1334
6	rs1736922	29693969	1.04	1.10930661634754	2.35	3.35611651085308	0.104959945343049	0.256125040364968	0.1402	0.0641	0.0053	0.0026	0.0235	0.0077	0.009	0.0234	0.1474	0.0158	0.0226	0.0069	0.0952	0.023	0.01	0.0042	0.0035	0.0864	0.0865	0.0141	0.0078	0.0073	0.0306	0.0093	0.0182	0.1334
6	rs3734814	29694680	1.04	1.10930661634754	2.35	3.35611651085308	0.105731554993845	0.253637154796602	0.1403	0.0641	0.0053	0.0026	0.0235	0.0077	0.009	0.0234	0.1474	0.0158	0.0226	0.0069	0.0951	0.023	0.01	0.0042	0.0035	0.0864	0.0865	0.0141	0.0078	0.0073	0.0306	0.0093	0.0182	0.1334
6	rs2523405	29695305	1.04	1.10930661634754	2.35	3.35611651085308	0.106667486889427	0.251269512319485	0.1404	0.0641	0.0053	0.0026	0.0235	0.0077	0.009	0.0234	0.1474	0.0158	0.0226	0.0069	0.0951	0.023	0.01	0.0042	0.0035	0.0864	0.0865	0.0141	0.0078	0.0073	0.0306	0.0093	0.0182	0.1334
6	rs1628578	29695502	1.04	1.10930661634754	2.35	3.35611651085308	0.106667486889427	0.251044388737988	0.1404	0.0641	0.0053	0.0026	0.0235	0.0077	0.009	0.0234	0.1474	0.0158	0.0226	0.0069	0.0951	0.023	0.01	0.0042	0.0035	0.0864	0.0865	0.0141	0.0078	0.0073	0.0306	0.0093	0.0182	0.1334
6	rs2523404	29695713	1.04	1.10930661634754	2.35	3.35611651085308	0.108148588453195	0.251494699700036	0.1404	0.0641	0.0053	0.0026	0.0235	0.0077	0.009	0.0234	0.1475	0.0158	0.0226	0.0069	0.095	0.023	0.01	0.0042	0.0035	0.0864	0.0865	0.0141	0.0078	0.0073	0.0306	0.0093	0.0182	0.1334
6	rs2735059	29695854	1.04	1.10930661634754	2.34	3.41605730163624	0.108175634781828	0.251269512319485	0.1404	0.0641	0.0053	0.0026	0.0235	0.0077	0.009	0.0234	0.1475	0.0158	0.0226	0.0069	0.095	0.023	0.01	0.0042	0.0035	0.0864	0.0865	0.0141	0.0078	0.0073	0.0306	0.0093	0.0182	0.1334
6	rs1736921	29696209	1.04	1.10930661634754	2.34	3.41605730163624	0.108229740004121	0.251719950842985	0.1404	0.0641	0.0053	0.0026	0.0235	0.0077	0.009	0.0234	0.1475	0.0158	0.0226	0.0069	0.095	0.023	0.01	0.0042	0.0035	0.0864	0.0865	0.0141	0.0078	0.0073	0.0306	0.0093	0.0182	0.1334
6	rs2272874	29696245	1.04	1.10930661634754	2.34	3.41605730163624	0.108744575362209	0.251719950842985	0.1404	0.0641	0.0053	0.0026	0.0235	0.0077	0.009	0.0234	0.1475	0.0158	0.0226	0.0069	0.095	0.023	0.01	0.0042	0.0035	0.0863	0.0866	0.0141	0.0078	0.0073	0.0306	0.0093	0.0182	0.1334
6	rs3736694	29696849	1.04	1.10930661634754	2.33	3.47659608827842	0.108853154501721	0.250706823069228	0.1404	0.0641	0.0053	0.0026	0.0235	0.0077	0.009	0.0234	0.1475	0.0158	0.0226	0.0069	0.095	0.023	0.0101	0.0042	0.0035	0.0863	0.0866	0.0141	0.0078	0.0073	0.0306	0.0093	0.0182	0.1334
6	rs2735058	29697693	1.04	1.10930661634754	2.33	3.47659608827842	0.121236828784183	0.247339093394564	0.1403	0.0642	0.0053	0.0026	0.0235	0.0077	0.009	0.0234	0.1475	0.0159	0.0226	0.0069	0.095	0.0228	0.0101	0.0041	0.0035	0.0861	0.0868	0.0141	0.0078	0.0073	0.0306	0.0093	0.0183	0.1333
6	rs2735057	29698031	1.04	1.10930661634754	2.33	3.47659608827842	0.122313172573963	0.245101988245849	0.1403	0.0642	0.0053	0.0026	0.0235	0.0077	0.009	0.0234	0.1475	0.0159	0.0226	0.0069	0.095	0.0227	0.0101	0.0041	0.0035	0.0861	0.0868	0.0141	0.0078	0.0073	0.0306	0.0093	0.0183	0.1333
6	rs1611350	29698821	1.04	1.10930661634754	2.33	3.47659608827842	0.11537826663582	0.243205543777458	0.1403	0.0643	0.0054	0.0026	0.0235	0.0077	0.009	0.0234	0.1475	0.0159	0.0226	0.0069	0.095	0.0226	0.0102	0.0041	0.0035	0.0861	0.0868	0.0141	0.0078	0.0073	0.0307	0.0093	0.0183	0.1333
6	rs6910733	29699385	1.04	1.10930661634754	2.33	3.47659608827842	0.123483317414132	0.231158818895089	0.1402	0.0644	0.0054	0.0026	0.0234	0.0077	0.009	0.0234	0.1476	0.0159	0.0225	0.0069	0.0948	0.0225	0.0102	0.0041	0.0035	0.0861	0.0868	0.0141	0.0078	0.0073	0.0307	0.0093	0.0181	0.1334
6	rs2743922	29699713	1.04	1.10930661634754	2.33	3.47659608827842	0.125162506644569	0.231926527841757	0.1402	0.0644	0.0054	0.0026	0.0234	0.0077	0.0091	0.0234	0.1476	0.0159	0.0225	0.0069	0.0948	0.0224	0.0102	0.0042	0.0035	0.0861	0.0869	0.0141	0.0078	0.0073	0.0307	0.0094	0.0181	0.1334
6	rs2523399	29700079	1.04	1.10930661634754	2.33	3.47659608827842	0.126706438268258	0.231268441210747	0.1402	0.0644	0.0053	0.0026	0.0234	0.0077	0.0091	0.0235	0.1475	0.0159	0.0225	0.0069	0.0949	0.0224	0.0102	0.0042	0.0035	0.0861	0.0869	0.0141	0.0078	0.0073	0.0307	0.0094	0.0181	0.1334
6	rs1610601	29700183	1.04	1.10930661634754	2.33	3.47659608827842	0.12679586198544	0.232585218397759	0.1402	0.0644	0.0053	0.0026	0.0234	0.0077	0.0091	0.0235	0.1475	0.0159	0.0225	0.0069	0.0949	0.0224	0.0102	0.0042	0.0035	0.0861	0.0869	0.0141	0.0078	0.0073	0.0307	0.0094	0.0181	0.1334
6	rs2735054	29700615	1.04	1.10930661634754	2.32	3.53773348261029	0.12679586198544	0.232804915938675	0.1402	0.0643	0.0053	0.0026	0.0234	0.0077	0.0091	0.0235	0.1475	0.0159	0.0225	0.0069	0.0948	0.0224	0.0102	0.0042	0.0035	0.0861	0.0869	0.0141	0.0078	0.0073	0.0307	0.0094	0.0182	0.1334
6	rs2735052	29701564	1.04	1.10930661634754	2.32	3.53773348261029	0.127034512366602	0.226896709366062	0.1402	0.0643	0.0054	0.0026	0.0233	0.0077	0.0091	0.0235	0.1475	0.0159	0.0225	0.0069	0.0948	0.0223	0.0102	0.0042	0.0035	0.0861	0.0869	0.0141	0.0078	0.0073	0.0308	0.0094	0.0182	0.1335
6	rs2844833	29702206	1.04	1.10930661634754	2.32	3.53773348261029	0.129526581129762	0.227223649507809	0.1401	0.0642	0.0054	0.0026	0.0233	0.0077	0.0091	0.0235	0.1474	0.0159	0.0225	0.0069	0.0947	0.0223	0.0103	0.0043	0.0036	0.086	0.087	0.0142	0.0078	0.0073	0.0308	0.0094	0.0182	0.1335
6	rs2523395	29702510	1.04	1.10930661634754	2.32	3.53773348261029	0.130101181065959	0.228205386790011	0.1401	0.0642	0.0054	0.0026	0.0233	0.0077	0.0091	0.0235	0.1474	0.0159	0.0225	0.007	0.0947	0.0223	0.0103	0.0043	0.0036	0.086	0.087	0.0142	0.0078	0.0073	0.0308	0.0094	0.0182	0.1335
6	rs2394159	29702679	1.04	1.10930661634754	2.32	3.53773348261029	0.130343578084856	0.230391933645373	0.1401	0.0642	0.0054	0.0026	0.0233	0.0077	0.0091	0.0235	0.1474	0.0159	0.0225	0.007	0.0946	0.0222	0.0103	0.0043	0.0036	0.086	0.087	0.0142	0.0078	0.0073	0.0308	0.0094	0.0182	0.1335
6	rs2248927	29702709	1.04	1.10930661634754	2.32	3.53773348261029	0.130373896890481	0.230610959567407	0.1401	0.0642	0.0054	0.0026	0.0233	0.0077	0.0091	0.0235	0.1474	0.0159	0.0225	0.007	0.0946	0.0222	0.0103	0.0043	0.0036	0.086	0.087	0.0142	0.0078	0.0073	0.0308	0.0094	0.0182	0.1335
6	rs2394160	29703262	1.04	1.10930661634754	2.31	3.59947008318068	0.134784336684639	0.235225998707462	0.1401	0.0641	0.0054	0.0026	0.0233	0.0077	0.0092	0.0234	0.1474	0.0159	0.0225	0.0071	0.0946	0.0222	0.0103	0.0044	0.0036	0.086	0.087	0.0142	0.0078	0.0073	0.0309	0.0094	0.0182	0.1335
6	rs1736916	29704083	1.04	1.10930661634754	2.3	3.66180647560484	0.135310856072548	0.236108390666358	0.1401	0.0641	0.0054	0.0026	0.0233	0.0077	0.0092	0.0234	0.1474	0.0159	0.0225	0.0071	0.0946	0.0222	0.0103	0.0044	0.0036	0.086	0.087	0.0142	0.0078	0.0073	0.0309	0.0094	0.0182	0.1335
6	rs1736915	29704316	1.04	1.10930661634754	2.3	3.66180647560484	0.135403899446511	0.23599803355432	0.1401	0.0641	0.0054	0.0026	0.0233	0.0077	0.0092	0.0234	0.1474	0.0159	0.0225	0.0071	0.0946	0.0222	0.0103	0.0044	0.0036	0.086	0.087	0.0142	0.0078	0.0073	0.0309	0.0094	0.0182	0.1335
6	rs1736913	29704400	1.04	1.10930661634754	2.3	3.66180647560484	0.135434922451267	0.23599803355432	0.14	0.064	0.0054	0.0026	0.0233	0.0077	0.0092	0.0234	0.1474	0.0159	0.0225	0.0071	0.0946	0.0222	0.0103	0.0044	0.0036	0.086	0.087	0.0142	0.0078	0.0073	0.0309	0.0094	0.0182	0.1335
6	rs2523393	29705659	1.04	1.10930661634754	2.3	3.66180647560484	0.136056280065661	0.23599803355432	0.14	0.064	0.0054	0.0026	0.0233	0.0077	0.0092	0.0234	0.1474	0.0159	0.0225	0.0071	0.0945	0.0222	0.0104	0.0045	0.0036	0.086	0.087	0.0142	0.0078	0.0073	0.0309	0.0094	0.0182	0.1335
6	rs9258211	29706180	1.04	1.10930661634754	2.3	3.66180647560484	0.137397989776792	0.246107885669138	0.14	0.064	0.0054	0.0026	0.0232	0.0077	0.0092	0.0235	0.1474	0.0159	0.0225	0.0071	0.0943	0.0221	0.0104	0.0045	0.0036	0.086	0.0871	0.0142	0.0078	0.0074	0.0309	0.0094	0.0182	0.1335
6	rs116285139	29706228	1.04	1.10930661634754	2.3	3.66180647560484	0.137491892519406	0.24778728896017	0.14	0.064	0.0054	0.0026	0.0232	0.0077	0.0092	0.0235	0.1474	0.0159	0.0225	0.0071	0.0943	0.0221	0.0104	0.0045	0.0036	0.086	0.0871	0.0142	0.0078	0.0074	0.0309	0.0094	0.0182	0.1335
6	rs2844831	29706277	1.04	1.10930661634754	2.3	3.66180647560484	0.137523201988838	0.248460064998204	0.14	0.064	0.0054	0.0026	0.0232	0.0077	0.0092	0.0235	0.1474	0.0159	0.0225	0.0071	0.0943	0.0221	0.0104	0.0045	0.0036	0.086	0.0871	0.0142	0.0078	0.0074	0.0309	0.0094	0.0182	0.1335
6	rs9258213	29706691	1.04	1.10930661634754	2.3	3.66180647560484	0.137585833760908	0.249245701260408	0.14	0.064	0.0054	0.0026	0.0232	0.0077	0.0092	0.0235	0.1474	0.0159	0.0225	0.0071	0.0943	0.0221	0.0104	0.0045	0.0036	0.086	0.0871	0.0142	0.0078	0.0074	0.0309	0.0094	0.0182	0.1335
6	rs932338	29706933	1.04	1.10930661634754	2.3	3.66180647560484	0.137617156063671	0.247675215918046	0.14	0.064	0.0054	0.0026	0.0232	0.0077	0.0092	0.0235	0.1474	0.0159	0.0225	0.0071	0.0943	0.0221	0.0104	0.0045	0.0036	0.086	0.0871	0.0142	0.0078	0.0074	0.0309	0.0094	0.0182	0.1335
6	rs1633096	29707267	1.04	1.10930661634754	2.3	3.66180647560484	0.137836531967605	0.24778728896017	0.14	0.064	0.0054	0.0026	0.0232	0.0077	0.0092	0.0235	0.1474	0.0159	0.0225	0.0071	0.0943	0.0221	0.0104	0.0045	0.0036	0.086	0.0871	0.0142	0.0078	0.0074	0.0309	0.0094	0.0182	0.1335
6	rs9258215	29707307	1.04	1.10930661634754	2.28	3.78828091582585	0.137210299781596	0.24778728896017	0.14	0.064	0.0054	0.0026	0.0232	0.0077	0.0092	0.0235	0.1475	0.0159	0.0225	0.0071	0.0943	0.0221	0.0104	0.0045	0.0036	0.086	0.0871	0.0142	0.0078	0.0074	0.0309	0.0094	0.0182	0.1336
6	rs2523388	29707704	1.04	1.10930661634754	2.28	3.78828091582585	0.137773831747193	0.248684452246424	0.1399	0.064	0.0054	0.0026	0.0232	0.0077	0.0092	0.0235	0.1475	0.0159	0.0225	0.0071	0.0943	0.0221	0.0104	0.0045	0.0036	0.086	0.0871	0.0142	0.0078	0.0074	0.0309	0.0094	0.0182	0.1336
6	rs1610603	29708222	1.04	1.10930661634754	2.28	3.78828091582585	0.137805179718266	0.247339093394564	0.1399	0.064	0.0054	0.0026	0.0232	0.0077	0.0092	0.0235	0.1475	0.0159	0.0225	0.007	0.0943	0.0221	0.0104	0.0045	0.0036	0.086	0.0871	0.0143	0.0078	0.0074	0.0309	0.0094	0.0182	0.1336
6	rs2743951	29709234	1.04	1.10930661634754	2.28	3.78828091582585	0.140105141082139	0.255332611016849	0.1399	0.064	0.0054	0.0026	0.0231	0.0078	0.0092	0.0235	0.1475	0.0159	0.0225	0.007	0.0942	0.022	0.0104	0.0045	0.0036	0.086	0.0871	0.0144	0.0078	0.0074	0.0309	0.0094	0.0182	0.1336
6	rs2517938	29709840	1.04	1.10930661634754	2.28	3.78828091582585	0.141661749941232	0.257598741761976	0.1399	0.064	0.0054	0.0026	0.0231	0.0078	0.0092	0.0235	0.1475	0.0159	0.0225	0.007	0.0942	0.022	0.0104	0.0046	0.0036	0.086	0.0871	0.0144	0.0078	0.0074	0.0309	0.0094	0.0183	0.1336
6	rs4713240	29710726	1.04	1.10930661634754	2.29	3.72474323290248	0.144386398191299	0.258393372625069	0.1398	0.064	0.0054	0.0026	0.0231	0.0078	0.0093	0.0235	0.1475	0.0159	0.0225	0.007	0.0942	0.022	0.0104	0.0046	0.0036	0.0861	0.0871	0.0144	0.0078	0.0074	0.031	0.0094	0.0183	0.1336
6	rs1610613	29710963	1.03	1.18616718476217	2.29	3.72474323290248	0.161903030362033	0.32457021025681	0.1421	0.0669	0.0055	0.0026	0.0231	0.0078	0.0093	0.0266	0.1443	0.0159	0.0225	0.007	0.0936	0.0219	0.0104	0.0046	0.0036	0.086	0.0845	0.0144	0.0078	0.0074	0.031	0.0087	0.0183	0.1323
6	rs9258220	29711041	1.03	1.18616718476217	2.29	3.72474323290248	0.164084756802733	0.32773945413176	0.1421	0.067	0.0055	0.0026	0.0231	0.0078	0.0093	0.0267	0.1442	0.0159	0.0225	0.007	0.0936	0.0219	0.0104	0.0046	0.0036	0.086	0.0844	0.0144	0.0078	0.0074	0.031	0.0087	0.0183	0.1323
6	rs2523386	29711747	1.03	1.18616718476217	2.29	3.72474323290248	0.183487566917132	0.348804755570169	0.1426	0.0676	0.0055	0.0026	0.0231	0.0078	0.0093	0.0274	0.1435	0.0158	0.0224	0.007	0.0935	0.0219	0.0105	0.0046	0.0036	0.0861	0.0839	0.0144	0.0078	0.0074	0.031	0.0085	0.0183	0.132
6	rs9258224	29712256	1.03	1.18616718476217	2.29	3.72474323290248	0.202418289748343	0.367590092303034	0.1429	0.0681	0.0055	0.0026	0.023	0.0078	0.0093	0.0279	0.143	0.0159	0.0224	0.007	0.0934	0.0219	0.0105	0.0046	0.0036	0.0861	0.0835	0.0144	0.0078	0.0074	0.031	0.0084	0.0183	0.1318
6	rs2844845	29712759	1.02	1.26620126232677	2.3	3.66180647560484	0.224858070957963	0.381286683764506	0.1432	0.0685	0.0055	0.0026	0.023	0.0078	0.0094	0.0283	0.1426	0.0158	0.0224	0.007	0.0934	0.0219	0.0105	0.0046	0.0036	0.0861	0.0831	0.0144	0.0078	0.0074	0.031	0.0084	0.0183	0.1316
6	rs2072894	29713036	1.02	1.26620126232677	2.3	3.66180647560484	0.236039645708605	0.391265245631438	0.1434	0.0687	0.0055	0.0026	0.023	0.0078	0.0094	0.0285	0.1423	0.0158	0.0224	0.007	0.0933	0.0219	0.0105	0.0046	0.0036	0.0861	0.0829	0.0144	0.0078	0.0074	0.031	0.0084	0.0182	0.1315
6	rs1633088	29713580	1.02	1.26620126232677	2.3	3.66180647560484	0.230347907417457	0.39036681258758	0.1433	0.0686	0.0055	0.0026	0.023	0.0078	0.0094	0.0284	0.1424	0.0158	0.0224	0.007	0.0933	0.0219	0.0105	0.0046	0.0036	0.0861	0.083	0.0144	0.0078	0.0074	0.031	0.0084	0.0183	0.1316
6	rs6901686	29715721	1.02	1.26620126232677	2.3	3.66180647560484	0.216781961524361	0.381286683764506	0.143	0.0683	0.0056	0.0026	0.023	0.0078	0.0094	0.0281	0.1426	0.0159	0.0224	0.007	0.0933	0.0219	0.0105	0.0046	0.0036	0.0861	0.083	0.0144	0.0078	0.0074	0.0311	0.0085	0.0183	0.1321
6	rs1633086	29715762	1.02	1.26620126232677	2.3	3.66180647560484	0.216374344837998	0.37912143210905	0.1429	0.0683	0.0056	0.0026	0.023	0.0078	0.0094	0.0281	0.1426	0.0159	0.0224	0.007	0.0933	0.0219	0.0105	0.0046	0.0036	0.0861	0.083	0.0144	0.0078	0.0074	0.0311	0.0085	0.0183	0.1321
6	rs1633085	29715997	1.02	1.26620126232677	2.29	3.72474323290248	0.218785502305764	0.379885244802095	0.1429	0.0683	0.0055	0.0026	0.023	0.0078	0.0094	0.0281	0.1426	0.0158	0.0224	0.007	0.0934	0.0219	0.0104	0.0046	0.0036	0.0861	0.0831	0.0144	0.0078	0.0074	0.0311	0.0084	0.0184	0.1321
6	rs1737084	29717339	1.02	1.26620126232677	2.29	3.72474323290248	0.214545395228939	0.394607281352128	0.1428	0.0681	0.0056	0.0026	0.0229	0.0078	0.0095	0.0279	0.1427	0.0158	0.0224	0.007	0.0932	0.0218	0.0105	0.0046	0.0036	0.0861	0.0831	0.0144	0.0078	0.0074	0.0311	0.0085	0.0184	0.1324
6	rs733841	29717980	1.02	1.26620126232677	2.29	3.72474323290248	0.212281542259019	0.400539281803551	0.1428	0.068	0.0056	0.0026	0.0228	0.0078	0.0095	0.0279	0.1428	0.0158	0.0225	0.007	0.0932	0.0219	0.0105	0.0046	0.0036	0.0861	0.0831	0.0144	0.0078	0.0074	0.0312	0.0085	0.0184	0.1325
6	rs1610736	29718544	1.02	1.26620126232677	2.29	3.72474323290248	0.21175793603861	0.400539281803551	0.1428	0.068	0.0056	0.0026	0.0228	0.0078	0.0095	0.0279	0.1428	0.0158	0.0225	0.007	0.0932	0.0219	0.0105	0.0046	0.0036	0.0861	0.0831	0.0144	0.0078	0.0074	0.0312	0.0085	0.0184	0.1325
6	rs909728	29719561	1.02	1.26620126232677	2.29	3.72474323290248	0.210271655797559	0.403514393819479	0.1427	0.068	0.0056	0.0026	0.0228	0.0078	0.0095	0.0279	0.1428	0.0158	0.0225	0.007	0.0932	0.0218	0.0105	0.0046	0.0036	0.0861	0.0831	0.0144	0.0078	0.0074	0.0312	0.0085	0.0184	0.1326
6	rs114725386	29719868	1.02	1.26620126232677	2.29	3.72474323290248	0.208312414593265	0.400539281803551	0.1427	0.0679	0.0056	0.0026	0.0228	0.0078	0.0095	0.0278	0.1428	0.0158	0.0225	0.007	0.0932	0.0218	0.0105	0.0046	0.0036	0.0861	0.0831	0.0144	0.0078	0.0074	0.0312	0.0085	0.0184	0.1327
6	rs909725	29720321	1.02	1.26620126232677	2.29	3.72474323290248	0.204582830843698	0.401185530752276	0.1426	0.0679	0.0056	0.0026	0.0228	0.0078	0.0095	0.0277	0.1429	0.0158	0.0225	0.0069	0.0932	0.0218	0.0105	0.0046	0.0036	0.0861	0.0832	0.0144	0.0078	0.0074	0.0312	0.0085	0.0184	0.1328
6	rs9391630	29722515	1.02	1.26620126232677	2.29	3.72474323290248	0.193011111973003	0.400151669941544	0.1424	0.0676	0.0056	0.0026	0.0228	0.0078	0.0095	0.0274	0.1431	0.0158	0.0225	0.0069	0.0932	0.0218	0.0105	0.0046	0.0036	0.0861	0.0832	0.0144	0.0078	0.0074	0.0313	0.0085	0.0184	0.1332
6	rs9258260	29723161	1.02	1.26620126232677	2.29	3.72474323290248	0.192019670663912	0.398344180711988	0.1424	0.0676	0.0056	0.0026	0.0228	0.0078	0.0095	0.0274	0.1432	0.0158	0.0225	0.0069	0.0932	0.0218	0.0105	0.0046	0.0036	0.0862	0.0832	0.0144	0.0078	0.0074	0.0313	0.0085	0.0184	0.1333
6	rs4947236	29723674	1.02	1.26620126232677	2.29	3.72474323290248	0.195156432074411	0.398344180711988	0.1424	0.0676	0.0056	0.0026	0.0228	0.0078	0.0095	0.0275	0.1433	0.0158	0.0225	0.0069	0.0932	0.0218	0.0105	0.0046	0.0036	0.0861	0.0832	0.0144	0.0078	0.0074	0.0312	0.0085	0.0184	0.1333
6	rs1633070	29724147	1.02	1.26620126232677	2.29	3.72474323290248	0.210833338688178	0.399505879599629	0.1424	0.0676	0.0056	0.0026	0.0228	0.0078	0.0095	0.0275	0.1433	0.0158	0.0225	0.0069	0.0932	0.0218	0.0106	0.0046	0.0036	0.0859	0.0832	0.0144	0.0078	0.0074	0.0313	0.0085	0.0184	0.1333
6	rs1633069	29724201	1.02	1.26620126232677	2.29	3.72474323290248	0.210833338688178	0.399505879599629	0.1424	0.0676	0.0056	0.0026	0.0228	0.0078	0.0095	0.0275	0.1433	0.0158	0.0225	0.0069	0.0932	0.0218	0.0106	0.0046	0.0036	0.0859	0.0832	0.0144	0.0078	0.0074	0.0313	0.0085	0.0184	0.1333
6	rs1633068	29724310	1.02	1.26620126232677	2.29	3.72474323290248	0.214221161091925	0.400151669941544	0.1424	0.0676	0.0056	0.0026	0.0228	0.0078	0.0095	0.0274	0.1433	0.0158	0.0225	0.0069	0.0932	0.0218	0.0106	0.0046	0.0036	0.0859	0.0832	0.0144	0.0078	0.0074	0.0313	0.0085	0.0184	0.1333
6	rs1737079	29724745	1.02	1.26620126232677	2.29	3.72474323290248	0.232377888353922	0.403514393819479	0.1424	0.0676	0.0056	0.0026	0.0228	0.0078	0.0095	0.0274	0.1433	0.0158	0.0225	0.0069	0.0932	0.0218	0.0108	0.0046	0.0036	0.0858	0.0832	0.0144	0.0078	0.0074	0.0313	0.0085	0.0184	0.1333
6	rs1737078	29724939	1.02	1.26620126232677	2.29	3.72474323290248	0.240294161067801	0.404939406479812	0.1424	0.0676	0.0056	0.0026	0.0228	0.0078	0.0095	0.0274	0.1433	0.0158	0.0225	0.0069	0.0932	0.0218	0.0108	0.0046	0.0036	0.0857	0.0832	0.0144	0.0078	0.0074	0.0313	0.0085	0.0184	0.1333
6	rs9258265	29725064	1.02	1.26620126232677	2.29	3.72474323290248	0.241072217702353	0.405198647529321	0.1424	0.0676	0.0056	0.0026	0.0228	0.0078	0.0095	0.0274	0.1433	0.0158	0.0225	0.0069	0.0931	0.0218	0.0108	0.0046	0.0036	0.0857	0.0832	0.0144	0.0078	0.0074	0.0313	0.0085	0.0184	0.1333
6	rs1737076	29725321	1.02	1.26620126232677	2.29	3.72474323290248	0.240899196397716	0.40532828509247	0.1424	0.0676	0.0056	0.0026	0.0228	0.0078	0.0095	0.0275	0.1433	0.0158	0.0224	0.0069	0.0931	0.0218	0.0108	0.0046	0.0036	0.0857	0.0832	0.0144	0.0078	0.0074	0.0313	0.0085	0.0184	0.1333
6	rs9258266	29725452	1.02	1.26620126232677	2.29	3.72474323290248	0.240596573876853	0.406625284789071	0.1424	0.0676	0.0056	0.0026	0.0228	0.0078	0.0095	0.0275	0.1433	0.0158	0.0225	0.0069	0.0931	0.0218	0.0108	0.0046	0.0036	0.0857	0.0832	0.0144	0.0078	0.0074	0.0313	0.0085	0.0184	0.1333
6	rs1633063	29726046	1.02	1.26620126232677	2.29	3.72474323290248	0.236553108745254	0.402996549047423	0.1424	0.0675	0.0056	0.0026	0.0228	0.0078	0.0095	0.0274	0.1433	0.0158	0.0225	0.0069	0.0931	0.0218	0.0108	0.0046	0.0036	0.0857	0.0832	0.0144	0.0078	0.0074	0.0313	0.0085	0.0184	0.1333
6	rs6935107	29726169	1.02	1.26620126232677	2.29	3.72474323290248	0.189705048840874	0.520879712721564	0.1413	0.067	0.0057	0.0026	0.023	0.0079	0.0095	0.0273	0.1423	0.0159	0.0231	0.0071	0.0929	0.0218	0.011	0.0047	0.0037	0.0851	0.0829	0.0149	0.008	0.0081	0.0323	0.0086	0.0186	0.1326
6	rs1633059	29726550	1.02	1.26620126232677	2.29	3.72474323290248	0.182044089343437	0.515348466308232	0.1411	0.067	0.0058	0.0026	0.023	0.0079	0.0095	0.0272	0.1424	0.0159	0.0231	0.0071	0.0929	0.0218	0.011	0.0047	0.0037	0.0851	0.0829	0.0149	0.008	0.0081	0.0323	0.0086	0.0186	0.1327
6	rs1633057	29727023	1.02	1.26620126232677	2.29	3.72474323290248	0.181638141767314	0.516315360707553	0.1411	0.067	0.0058	0.0026	0.023	0.0079	0.0095	0.0272	0.1424	0.0159	0.0231	0.0071	0.0929	0.0218	0.011	0.0047	0.0037	0.0851	0.0829	0.0149	0.008	0.0081	0.0323	0.0086	0.0186	0.1327
6	rs9500976	29730390	1.02	1.26620126232677	2.29	3.72474323290248	0.165164585478197	0.48275096000509	0.1407	0.0667	0.0058	0.0026	0.023	0.0079	0.0095	0.0268	0.1425	0.0159	0.0232	0.0071	0.093	0.0218	0.011	0.0046	0.0037	0.0853	0.0829	0.0145	0.008	0.008	0.0325	0.0086	0.0185	0.1337
6	rs9258275	29730504	1.02	1.26620126232677	2.29	3.72474323290248	0.162490064930984	0.47178269885563	0.1406	0.0666	0.0058	0.0026	0.023	0.0079	0.0095	0.0267	0.1425	0.0159	0.0232	0.0071	0.093	0.0218	0.011	0.0046	0.0037	0.0853	0.0829	0.0145	0.008	0.008	0.0326	0.0087	0.0185	0.1338
6	rs1737069	29730730	1.02	1.26620126232677	2.29	3.72474323290248	0.164815800953621	0.44924538265958	0.1405	0.0666	0.0057	0.0026	0.023	0.0079	0.0095	0.0266	0.1426	0.0159	0.0232	0.007	0.093	0.0218	0.011	0.0046	0.0038	0.0855	0.0829	0.0145	0.008	0.008	0.0326	0.0087	0.0185	0.1339
6	rs1737068	29730923	1.02	1.26620126232677	2.29	3.72474323290248	0.162351827096947	0.439543715181825	0.1404	0.0665	0.0057	0.0026	0.023	0.0079	0.0095	0.0265	0.1426	0.0159	0.0232	0.007	0.0929	0.0218	0.011	0.0046	0.0038	0.0855	0.083	0.0145	0.008	0.008	0.0326	0.0087	0.0185	0.1339
6	rs7759474	29731635	1.02	1.26620126232677	2.29	3.72474323290248	0.151648793335025	0.423457137301792	0.14	0.0662	0.0057	0.0026	0.023	0.0079	0.0096	0.0262	0.1429	0.0159	0.0233	0.007	0.093	0.0219	0.0109	0.0046	0.0038	0.0855	0.0829	0.0144	0.0081	0.008	0.0328	0.009	0.0185	0.1343
6	rs1611285	29731787	1.02	1.26620126232677	2.29	3.72474323290248	0.149303109007987	0.407663700213299	0.1399	0.0661	0.0057	0.0026	0.023	0.0079	0.0096	0.0261	0.1429	0.016	0.0233	0.007	0.0929	0.0219	0.0109	0.0046	0.0038	0.0855	0.0829	0.0144	0.0081	0.008	0.0328	0.0091	0.0186	0.1344
6	rs1625636	29732302	1.02	1.26620126232677	2.29	3.72474323290248	0.171231181634954	0.475296250137406	0.1392	0.0657	0.0057	0.0027	0.0229	0.0079	0.0097	0.0255	0.1433	0.016	0.0232	0.007	0.0927	0.0219	0.0109	0.0046	0.0039	0.0854	0.0828	0.0143	0.0081	0.008	0.0331	0.0096	0.0186	0.1351
6	rs1633043	29732394	1.02	1.26620126232677	2.29	3.72474323290248	0.177279916690721	0.472592916931945	0.1392	0.0656	0.0057	0.0027	0.0229	0.0079	0.0097	0.0254	0.1433	0.016	0.0232	0.007	0.0926	0.0219	0.0109	0.0046	0.0039	0.0854	0.0828	0.0143	0.0081	0.008	0.0332	0.0097	0.0186	0.1352
6	rs1737060	29732969	1.02	1.26620126232677	2.29	3.72474323290248	0.227363354785425	0.512174750250598	0.138	0.065	0.0056	0.0027	0.0229	0.008	0.0098	0.0249	0.1436	0.016	0.0231	0.007	0.0923	0.022	0.0109	0.0046	0.0039	0.0853	0.0829	0.0143	0.0081	0.0081	0.0338	0.0102	0.0188	0.136
6	rs1633041	29733223	1.02	1.26620126232677	2.29	3.72474323290248	0.362758445294469	0.571169164224025	0.1372	0.0645	0.0056	0.0027	0.0229	0.0086	0.01	0.0242	0.1438	0.0162	0.0231	0.0069	0.0922	0.022	0.0109	0.0046	0.004	0.0849	0.0826	0.0142	0.0081	0.0081	0.0341	0.0107	0.0188	0.1368
6	rs11756053	29733678	1.02	1.26620126232677	2.29	3.72474323290248	0.609267388879164	0.594799962635516	0.136	0.0638	0.0056	0.0028	0.0228	0.0087	0.0101	0.0232	0.144	0.0163	0.0231	0.0069	0.0921	0.022	0.0109	0.0045	0.0041	0.0849	0.0827	0.0143	0.0081	0.008	0.0347	0.0116	0.0189	0.1379
6	rs1737055	29733742	1.02	1.26620126232677	2.29	3.72474323290248	0.63272294698834	0.597376109136744	0.136	0.0637	0.0056	0.0028	0.0228	0.0087	0.0101	0.0231	0.1441	0.0163	0.0231	0.0069	0.0921	0.022	0.0109	0.0045	0.0041	0.0848	0.0827	0.0143	0.0081	0.008	0.0347	0.0116	0.0189	0.138
6	rs12660712	29734634	1.02	1.26620126232677	2.29	3.72474323290248	0.719158821441322	0.605407720328788	0.1357	0.0636	0.0056	0.0028	0.0228	0.0087	0.0101	0.0229	0.1441	0.0163	0.0231	0.0069	0.0921	0.022	0.0109	0.0045	0.0041	0.0848	0.0827	0.0143	0.0081	0.008	0.0349	0.0118	0.0189	0.1383
6	rs1737049	29735104	1.02	1.26620126232677	2.29	3.72474323290248	0.731962989054257	0.622703427192796	0.1357	0.0636	0.0056	0.0028	0.0228	0.0087	0.0101	0.0229	0.1441	0.0163	0.0231	0.0069	0.092	0.022	0.0109	0.0045	0.0041	0.0848	0.0827	0.0143	0.0081	0.008	0.0349	0.0118	0.0189	0.1383
6	rs3873238	29735280	1.02	1.26620126232677	2.29	3.72474323290248	0.698409642834583	0.623281924074698	0.1357	0.0635	0.0057	0.0028	0.0229	0.0087	0.0101	0.0229	0.144	0.0163	0.0231	0.0069	0.0921	0.022	0.0108	0.0045	0.0041	0.0848	0.0826	0.0143	0.0081	0.008	0.0349	0.0119	0.0189	0.1383
6	rs9258294	29735659	1.02	1.26620126232677	2.29	3.72474323290248	0.727608860968593	0.633861544906245	0.1356	0.0635	0.0057	0.0028	0.0229	0.0087	0.0101	0.0229	0.144	0.0163	0.0231	0.0069	0.0921	0.022	0.0107	0.0045	0.0041	0.0848	0.0826	0.0143	0.0081	0.008	0.035	0.0119	0.019	0.1384
6	rs1737046	29735693	1.02	1.26620126232677	2.29	3.72474323290248	0.730460269891231	0.634442451645257	0.1356	0.0635	0.0057	0.0028	0.0229	0.0087	0.0101	0.0229	0.144	0.0163	0.0231	0.0069	0.0921	0.022	0.0107	0.0045	0.0041	0.0848	0.0826	0.0143	0.0081	0.008	0.035	0.0119	0.019	0.1384
6	rs1737043	29736047	1.02	1.26620126232677	2.29	3.72474323290248	0.738893032037704	0.631103936124809	0.1356	0.0635	0.0057	0.0028	0.0229	0.0087	0.0101	0.0228	0.144	0.0163	0.0231	0.007	0.0921	0.022	0.0107	0.0045	0.0041	0.0848	0.0826	0.0143	0.0081	0.008	0.035	0.0119	0.019	0.1384
6	rs1737041	29736229	1.02	1.26620126232677	2.29	3.72474323290248	0.749873680755688	0.634151982754254	0.1356	0.0635	0.0057	0.0028	0.0229	0.0087	0.0102	0.0228	0.144	0.0164	0.0231	0.007	0.0921	0.022	0.0107	0.0045	0.0041	0.0847	0.0826	0.0143	0.0081	0.008	0.035	0.0119	0.019	0.1384
6	rs17185015	29736925	1.02	1.26620126232677	2.29	3.72474323290248	0.697305716194478	0.783462675508891	0.1352	0.0631	0.0056	0.0028	0.0229	0.0087	0.0102	0.0228	0.1439	0.0164	0.023	0.007	0.0918	0.0219	0.0107	0.0046	0.0041	0.0845	0.0825	0.0143	0.008	0.0095	0.035	0.0119	0.0189	0.1384
6	rs11753872	29736942	1.02	1.26620126232677	2.29	3.72474323290248	0.69796797866698	0.786356855399154	0.1352	0.0631	0.0056	0.0028	0.0229	0.0087	0.0102	0.0228	0.1439	0.0164	0.023	0.007	0.0918	0.0219	0.0107	0.0046	0.0041	0.0845	0.0825	0.0143	0.008	0.0095	0.035	0.0119	0.0189	0.1384
6	rs1737031	29737481	1.02	1.26620126232677	2.29	3.72474323290248	0.720352631468578	0.834357033955666	0.1351	0.0629	0.0056	0.0028	0.0229	0.0087	0.0103	0.0228	0.1439	0.0164	0.023	0.007	0.0918	0.0219	0.0107	0.0046	0.0041	0.0844	0.0825	0.0143	0.008	0.0101	0.035	0.012	0.0189	0.1382
6	rs1737030	29737563	1.02	1.26620126232677	2.29	3.72474323290248	0.725585854985363	0.851056607527899	0.1351	0.0629	0.0056	0.0028	0.0229	0.0087	0.0103	0.0227	0.1439	0.0164	0.023	0.007	0.0918	0.0219	0.0107	0.0046	0.0041	0.0844	0.0825	0.0143	0.008	0.0102	0.035	0.012	0.0189	0.1382
6	rs72661134	29737594	1.02	1.26620126232677	2.29	3.72474323290248	0.732564458300136	0.868291026296158	0.135	0.0629	0.0057	0.0028	0.0229	0.0087	0.0103	0.0227	0.1439	0.0164	0.023	0.007	0.0918	0.0219	0.0107	0.0046	0.0041	0.0844	0.0825	0.0143	0.008	0.0102	0.035	0.012	0.0189	0.1382
6	rs2844843	29737677	1.02	1.26620126232677	2.29	3.72474323290248	0.748430786601834	0.895291921070248	0.135	0.0628	0.0057	0.0028	0.0229	0.0087	0.0103	0.0227	0.1439	0.0164	0.023	0.0069	0.0918	0.0219	0.0107	0.0046	0.0042	0.0843	0.0826	0.0143	0.008	0.0103	0.035	0.012	0.0189	0.1382
6	rs6932033	29737846	1.02	1.26620126232677	2.29	3.72474323290248	0.728883882342501	0.922773810869449	0.135	0.0629	0.0057	0.0028	0.0229	0.0087	0.0103	0.0227	0.1438	0.0164	0.023	0.0069	0.0917	0.0219	0.0107	0.0047	0.0042	0.0843	0.0826	0.0143	0.008	0.0104	0.035	0.012	0.0189	0.1382
6	rs3888722	29739000	1.02	1.26620126232677	2.29	3.72474323290248	1.02032362593821	1.24526051998287	0.1344	0.0629	0.0057	0.0028	0.0228	0.0087	0.0103	0.0226	0.1437	0.0164	0.0229	0.007	0.0911	0.0217	0.0107	0.0046	0.0042	0.0843	0.0825	0.0142	0.0079	0.0123	0.035	0.0121	0.0189	0.1381
6	rs885940	29739057	1.02	1.26620126232677	2.29	3.72474323290248	1.0222280553803	1.24792645142098	0.1344	0.0629	0.0057	0.0028	0.0228	0.0087	0.0103	0.0226	0.1437	0.0164	0.0229	0.007	0.0911	0.0217	0.0107	0.0046	0.0041	0.0843	0.0824	0.0142	0.0079	0.0123	0.035	0.0121	0.0189	0.1381
6	rs1610637	29739906	1.01	1.34943643539615	2.29	3.72474323290248	1.05526151309989	1.31320929858137	0.1343	0.0629	0.0059	0.0028	0.0228	0.0087	0.0103	0.0226	0.1437	0.0165	0.0229	0.007	0.0911	0.0217	0.0106	0.0046	0.0041	0.0843	0.0824	0.0142	0.0079	0.0126	0.035	0.0121	0.0189	0.1381
6	rs7740113	29740034	1.01	1.34943643539615	2.29	3.72474323290248	1.06167278599553	1.29557715380885	0.1343	0.0629	0.0059	0.0028	0.0228	0.0087	0.0103	0.0226	0.1437	0.0165	0.0229	0.007	0.0911	0.0217	0.0106	0.0046	0.0041	0.0843	0.0824	0.0142	0.0079	0.0126	0.035	0.0121	0.0189	0.1381
6	rs9258302	29741338	1.01	1.34943643539615	2.29	3.72474323290248	1.10814877875996	1.32734402997878	0.1342	0.0629	0.0059	0.0028	0.0228	0.0086	0.0103	0.0226	0.1438	0.0165	0.0229	0.007	0.091	0.0217	0.0106	0.0046	0.0041	0.0843	0.0823	0.0142	0.0079	0.0127	0.035	0.0121	0.0189	0.1381
6	rs1362068	29742108	1.01	1.34943643539615	2.29	3.72474323290248	1.129339038168	1.3334095806851	0.1342	0.0629	0.0059	0.0028	0.0228	0.0086	0.0103	0.0226	0.1438	0.0164	0.0229	0.007	0.091	0.0217	0.0106	0.0046	0.0041	0.0843	0.0823	0.0142	0.0079	0.0128	0.035	0.012	0.0189	0.1382
6	rs1362070	29742299	1.01	1.34943643539615	2.29	3.72474323290248	1.13646784722524	1.33610687492981	0.1343	0.0629	0.0059	0.0028	0.0228	0.0086	0.0103	0.0226	0.1438	0.0164	0.0229	0.007	0.091	0.0216	0.0106	0.0046	0.0041	0.0843	0.0823	0.0142	0.0079	0.0128	0.035	0.012	0.0188	0.1382
6	rs1633036	29742809	1.01	1.34943643539615	2.29	3.72474323290248	1.13972229135839	1.33745586579902	0.1343	0.0629	0.0059	0.0028	0.0227	0.0086	0.0103	0.0226	0.1438	0.0164	0.0228	0.007	0.091	0.0216	0.0106	0.0046	0.0041	0.0843	0.0823	0.0142	0.0079	0.0129	0.035	0.012	0.0189	0.1383
6	rs9258303	29742930	1.01	1.34943643539615	2.29	3.72474323290248	1.14370492860001	1.33458953403188	0.1343	0.0629	0.0059	0.0028	0.0227	0.0086	0.0103	0.0226	0.1438	0.0164	0.0228	0.007	0.091	0.0216	0.0106	0.0046	0.0041	0.0843	0.0823	0.0142	0.0079	0.0129	0.035	0.012	0.0189	0.1383
6	rs1633034	29743563	1.01	1.34943643539615	2.29	3.72474323290248	1.19228909143336	1.36583712117142	0.1342	0.0629	0.0059	0.0028	0.0227	0.0086	0.0103	0.0226	0.1439	0.0164	0.0228	0.007	0.0909	0.0216	0.0106	0.0046	0.0041	0.0843	0.0823	0.0142	0.0079	0.013	0.035	0.012	0.0189	0.1383
6	rs4122198	29745593	1.01	1.34943643539615	2.29	3.72474323290248	2.20029061408739	1.76426987290839	0.1338	0.0628	0.0058	0.0029	0.0227	0.0085	0.0104	0.0225	0.1438	0.0165	0.0228	0.007	0.0903	0.0215	0.0106	0.0045	0.004	0.0842	0.082	0.0143	0.0077	0.015	0.035	0.0121	0.0189	0.138
6	rs1615962	29745726	1.01	1.34943643539615	2.29	3.72474323290248	2.21634991133625	1.77184567698769	0.1338	0.0628	0.0058	0.0029	0.0228	0.0085	0.0104	0.0225	0.1438	0.0165	0.0228	0.007	0.0903	0.0215	0.0106	0.0046	0.004	0.0842	0.0819	0.0143	0.0077	0.015	0.035	0.0121	0.0189	0.138
6	rs1633030	29745794	1.01	1.34943643539615	2.29	3.72474323290248	2.22370388627692	1.76074785689946	0.1338	0.0628	0.0058	0.0029	0.0227	0.0085	0.0104	0.0225	0.1438	0.0165	0.0228	0.007	0.0903	0.0215	0.0106	0.0046	0.004	0.0842	0.0819	0.0143	0.0077	0.015	0.035	0.0121	0.0189	0.138
6	rs1614309	29745884	1.01	1.34943643539615	2.29	3.72474323290248	2.23359817942106	1.73858290289165	0.1338	0.0628	0.0058	0.0029	0.0227	0.0085	0.0104	0.0225	0.1438	0.0165	0.0228	0.007	0.0903	0.0215	0.0106	0.0046	0.004	0.0842	0.0819	0.0143	0.0077	0.015	0.035	0.0121	0.0189	0.138
6	rs1633028	29746367	1.01	1.34943643539615	2.28	3.78828091582585	2.30464794545295	1.8209368379114	0.1337	0.0628	0.0058	0.0029	0.0227	0.0085	0.0104	0.0225	0.1438	0.0165	0.0228	0.007	0.0902	0.0215	0.0106	0.0046	0.004	0.0842	0.0819	0.0143	0.0077	0.0152	0.035	0.0121	0.0191	0.138
6	rs1633021	29746869	1.01	1.34943643539615	2.29	3.72474323290248	0.804110695877793	0.775705434031466	0.1359	0.063	0.0058	0.0029	0.0227	0.0086	0.0104	0.0225	0.1438	0.0165	0.0231	0.007	0.0901	0.0219	0.0106	0.0045	0.004	0.0842	0.0819	0.0143	0.0077	0.0094	0.0361	0.0121	0.0204	0.1384
6	rs2735042	29747373	1.01	1.34943643539615	2.29	3.72474323290248	0.805599324133007	0.769329621616871	0.1358	0.063	0.0058	0.0029	0.0227	0.0086	0.0104	0.0225	0.1438	0.0165	0.0231	0.007	0.0901	0.0219	0.0106	0.0045	0.004	0.0842	0.0819	0.0143	0.0077	0.0094	0.0361	0.0121	0.0205	0.1384
6	rs9258384	29753868	1.01	1.34943643539615	2.28	3.78828091582585	0.918747399211228	0.728468484852876	0.1358	0.0631	0.0057	0.0029	0.0227	0.0086	0.0106	0.0225	0.1438	0.0165	0.0231	0.007	0.0903	0.0219	0.0105	0.0045	0.0039	0.0843	0.0818	0.0144	0.0077	0.0092	0.0362	0.0121	0.0205	0.1382
6	rs2735035	29757715	1.01	1.34943643539615	2.28	3.78828091582585	0.954923163240105	0.705618519733475	0.1358	0.0631	0.0056	0.0029	0.0228	0.0086	0.0106	0.0225	0.1439	0.0166	0.0231	0.007	0.0903	0.0219	0.0105	0.0045	0.0039	0.0843	0.0818	0.0144	0.0077	0.0091	0.0363	0.0121	0.0205	0.1382
6	rs1737008	29758117	1.01	1.34943643539615	2.28	3.78828091582585	0.961585712989604	0.699968652902288	0.1358	0.0631	0.0056	0.0029	0.0228	0.0086	0.0106	0.0225	0.1439	0.0166	0.023	0.007	0.0903	0.0219	0.0105	0.0045	0.0039	0.0843	0.0818	0.0144	0.0077	0.009	0.0363	0.0121	0.0205	0.1382
6	rs17185097	29758896	1.01	1.34943643539615	2.28	3.78828091582585	0.973948999918925	0.693291241464773	0.1355	0.0632	0.0056	0.0029	0.0228	0.0086	0.0106	0.0226	0.1438	0.0166	0.023	0.007	0.0905	0.022	0.0105	0.0045	0.0039	0.0842	0.0817	0.0144	0.0077	0.009	0.0363	0.0121	0.0205	0.1383
6	Affx-28407564	29759885	1.01	1.34943643539615	2.28	3.78828091582585	1.07905218488238	0.646232374718404	0.1356	0.0633	0.0056	0.0029	0.0228	0.0086	0.0107	0.0226	0.1439	0.0166	0.0231	0.007	0.0905	0.0221	0.0105	0.0045	0.0039	0.084	0.0816	0.0144	0.0077	0.0083	0.0365	0.0121	0.0207	0.1383
6	rs1611209	29759923	1.01	1.34943643539615	2.28	3.78828091582585	1.08108862014587	0.641131774024528	0.1356	0.0633	0.0056	0.0029	0.0228	0.0086	0.0107	0.0226	0.1439	0.0166	0.0231	0.007	0.0905	0.0221	0.0105	0.0045	0.0039	0.084	0.0816	0.0144	0.0077	0.0083	0.0365	0.0121	0.0207	0.1383
6	rs1610645	29759996	1.01	1.34943643539615	2.28	3.78828091582585	1.08268342351908	0.644628318821894	0.1356	0.0633	0.0056	0.0029	0.0228	0.0086	0.0107	0.0226	0.1439	0.0166	0.0231	0.007	0.0905	0.0221	0.0105	0.0045	0.0039	0.084	0.0816	0.0144	0.0077	0.0083	0.0365	0.0121	0.0207	0.1383
6	rs45479291	29760029	1.01	1.34943643539615	2.28	3.78828091582585	1.05973897703178	0.662910180572044	0.1356	0.0632	0.0056	0.0029	0.0228	0.0086	0.0107	0.0226	0.1439	0.0166	0.0231	0.007	0.0905	0.0221	0.0105	0.0045	0.0039	0.084	0.0815	0.0144	0.0077	0.0085	0.0365	0.0121	0.0207	0.1382
6	rs61729757	29760462	1.01	1.34943643539615	2.28	3.78828091582585	1.07896367908056	0.655436954114355	0.1357	0.0633	0.0056	0.0029	0.0228	0.0086	0.0107	0.0226	0.1439	0.0166	0.023	0.007	0.0905	0.0221	0.0105	0.0046	0.004	0.084	0.0815	0.0144	0.0077	0.0084	0.0365	0.0121	0.0206	0.1383
6	rs115575580	29761197	1.01	1.34943643539615	2.28	3.78828091582585	1.08969394649463	0.654851644018312	0.1358	0.0633	0.0056	0.003	0.0228	0.0086	0.0107	0.0226	0.1438	0.0166	0.0229	0.0069	0.0906	0.0221	0.0105	0.0046	0.004	0.0839	0.0815	0.0144	0.0077	0.0084	0.0365	0.0122	0.0207	0.1382
6	rs1737004	29761211	1.01	1.34943643539615	2.28	3.78828091582585	1.10385841015031	0.649005189130335	0.1358	0.0633	0.0056	0.003	0.0228	0.0086	0.0107	0.0226	0.1438	0.0166	0.023	0.0069	0.0906	0.0221	0.0105	0.0046	0.004	0.0839	0.0815	0.0144	0.0077	0.0083	0.0365	0.0122	0.0208	0.1383
6	rs73745480	29761237	1.01	1.34943643539615	2.28	3.78828091582585	1.10225122912759	0.649443252896901	0.1358	0.0633	0.0056	0.003	0.0228	0.0086	0.0107	0.0226	0.1438	0.0166	0.023	0.0069	0.0906	0.022	0.0105	0.0046	0.004	0.0839	0.0815	0.0144	0.0077	0.0083	0.0365	0.0122	0.0208	0.1383
6	rs1610724	29761516	1.01	1.34943643539615	2.28	3.78828091582585	1.10118029296126	0.664524599777333	0.1358	0.0633	0.0056	0.003	0.0227	0.0086	0.0107	0.0226	0.1438	0.0166	0.023	0.0069	0.0906	0.022	0.0105	0.0046	0.004	0.0839	0.0814	0.0144	0.0077	0.0083	0.0365	0.0122	0.0207	0.1383
6	rs16895757	29762178	1.01	1.34943643539615	2.28	3.78828091582585	1.1046623500362	0.681456075545838	0.1358	0.0633	0.0057	0.0031	0.0227	0.0087	0.0107	0.0226	0.1438	0.0166	0.0229	0.0069	0.0906	0.022	0.0105	0.0046	0.0041	0.0839	0.0814	0.0144	0.0077	0.0083	0.0364	0.0123	0.0207	0.1383
6	rs11758087	29764443	1.01	1.34943643539615	2.28	3.78828091582585	1.12007118155887	0.700562895930641	0.1357	0.0633	0.0056	0.0031	0.0227	0.0087	0.0107	0.0226	0.1438	0.0166	0.0229	0.0069	0.0906	0.022	0.0105	0.0046	0.0041	0.0839	0.0813	0.0144	0.0077	0.0082	0.0365	0.0123	0.0207	0.1383
6	rs1633005	29764472	1.01	1.34943643539615	2.28	3.78828091582585	1.11872401788681	0.704130726449171	0.1357	0.0633	0.0056	0.0031	0.0227	0.0087	0.0107	0.0226	0.1438	0.0166	0.0229	0.0068	0.0906	0.022	0.0105	0.0046	0.0041	0.084	0.0812	0.0144	0.0077	0.0082	0.0365	0.0123	0.0207	0.1383
6	rs1633004	29764663	1.01	1.34943643539615	2.28	3.78828091582585	1.1209696476188	0.712918830369103	0.1357	0.0633	0.0056	0.0031	0.0227	0.0087	0.0107	0.0226	0.1438	0.0166	0.0229	0.0068	0.0906	0.022	0.0105	0.0046	0.0041	0.084	0.0812	0.0144	0.0077	0.0082	0.0365	0.0123	0.0207	0.1383
6	rs11751282	29764707	1.01	1.34943643539615	2.28	3.78828091582585	1.13927006565677	0.70621383373632	0.1357	0.0633	0.0056	0.0031	0.0227	0.0087	0.0107	0.0226	0.1438	0.0166	0.0229	0.0068	0.0906	0.022	0.0105	0.0046	0.0041	0.084	0.0812	0.0146	0.0077	0.0081	0.0365	0.0123	0.0207	0.1383
6	rs1630969	29765001	1.01	1.34943643539615	2.28	3.78828091582585	1.14515451774647	0.699077500661378	0.1357	0.0633	0.0056	0.0031	0.0227	0.0087	0.0107	0.0226	0.1438	0.0167	0.0229	0.0068	0.0906	0.022	0.0105	0.0046	0.0041	0.084	0.0812	0.0146	0.0077	0.0081	0.0365	0.0123	0.0207	0.1383
6	rs9468623	29765020	1.01	1.34943643539615	2.28	3.78828091582585	1.14379550672408	0.689439763777944	0.1357	0.0633	0.0056	0.0031	0.0227	0.0087	0.0107	0.0226	0.1438	0.0167	0.0229	0.0068	0.0906	0.022	0.0105	0.0046	0.0041	0.084	0.0812	0.0146	0.0077	0.0081	0.0365	0.0123	0.0207	0.1383
6	rs2523414	29765087	1.01	1.34943643539615	2.28	3.78828091582585	1.13854665181679	0.671726998887727	0.1356	0.0633	0.0056	0.0031	0.0227	0.0087	0.0107	0.0226	0.1438	0.0168	0.0229	0.0068	0.0906	0.022	0.0105	0.0046	0.0041	0.084	0.0812	0.0146	0.0077	0.0081	0.0365	0.0123	0.0207	0.1383
6	rs1629068	29765291	1.01	1.34943643539615	2.28	3.78828091582585	1.15486721506498	0.728918133006319	0.1355	0.0633	0.0056	0.0031	0.0227	0.0086	0.0107	0.0226	0.1438	0.0168	0.023	0.0068	0.0907	0.022	0.0105	0.0046	0.0041	0.084	0.0813	0.0146	0.0077	0.0081	0.0365	0.0123	0.0207	0.1383
6	rs1736994	29766596	1.01	1.34943643539615	2.28	3.78828091582585	1.33527153674453	0.832197332843517	0.1349	0.0633	0.0056	0.0031	0.0228	0.0084	0.0108	0.0227	0.1439	0.017	0.023	0.0069	0.0911	0.022	0.0106	0.0046	0.0041	0.0839	0.0815	0.0146	0.0077	0.0081	0.0365	0.0127	0.0205	0.1379
6	rs1736991	29766926	1.01	1.34943643539615	2.28	3.78828091582585	1.33450239051496	0.833894142453842	0.1348	0.0633	0.0056	0.0031	0.0228	0.0083	0.0108	0.0228	0.1439	0.0171	0.023	0.0069	0.0913	0.022	0.0106	0.0046	0.0041	0.0839	0.0816	0.0146	0.0077	0.0081	0.0365	0.0127	0.0205	0.1378
6	Affx-28408113	29767611	1.01	1.34943643539615	2.28	3.78828091582585	1.3448035522512	0.828959977319229	0.1344	0.0633	0.0056	0.003	0.0228	0.0082	0.0108	0.0229	0.144	0.0172	0.0231	0.0069	0.0916	0.0219	0.0106	0.0046	0.0041	0.0839	0.0817	0.0146	0.0076	0.0082	0.0365	0.0127	0.0204	0.1376
6	rs1736983	29768049	1.01	1.34943643539615	2.28	3.78828091582585	1.35581142814165	0.820339986578399	0.1341	0.0634	0.0056	0.003	0.0228	0.008	0.0108	0.0229	0.1441	0.0174	0.0232	0.0069	0.0919	0.0219	0.0106	0.0045	0.0041	0.0839	0.0818	0.0146	0.0076	0.0082	0.0365	0.0127	0.0203	0.1374
6	rs7741100	29768123	1.01	1.34943643539615	2.28	3.78828091582585	1.36481650568346	0.824493693327078	0.134	0.0634	0.0056	0.003	0.0228	0.008	0.0108	0.023	0.1441	0.0174	0.0232	0.0069	0.092	0.0218	0.0106	0.0045	0.0041	0.0839	0.0819	0.0146	0.0076	0.0082	0.0365	0.0127	0.0203	0.1373
6	rs2017525	29768503	1.01	1.34943643539615	2.28	3.78828091582585	1.39304000896888	0.794747577475937	0.1336	0.0634	0.0056	0.003	0.0228	0.0078	0.0108	0.023	0.1442	0.0175	0.0233	0.0069	0.0922	0.0218	0.0106	0.0045	0.0041	0.0838	0.082	0.0146	0.0076	0.0082	0.0365	0.0127	0.0202	0.1371
6	rs116501414	29768661	1.01	1.34943643539615	2.28	3.78828091582585	1.39753665344812	0.806985985514607	0.1336	0.0634	0.0056	0.003	0.0228	0.0078	0.0108	0.023	0.1442	0.0175	0.0233	0.0069	0.0923	0.0218	0.0106	0.0045	0.0041	0.0838	0.082	0.0146	0.0076	0.0082	0.0365	0.0127	0.0202	0.1371
6	rs909718	29768705	1.01	1.34943643539615	2.28	3.78828091582585	1.39401708064364	0.810051771170321	0.1336	0.0633	0.0056	0.003	0.0228	0.0078	0.0108	0.023	0.1442	0.0175	0.0233	0.0069	0.0923	0.0218	0.0106	0.0045	0.0041	0.0839	0.082	0.0146	0.0076	0.0082	0.0364	0.0127	0.0202	0.1371
6	rs885937	29769063	1.01	1.34943643539615	2.28	3.78828091582585	1.39313770463648	0.79994404507764	0.1335	0.0633	0.0056	0.003	0.0228	0.0078	0.0108	0.0231	0.1442	0.0176	0.0233	0.0069	0.0923	0.0218	0.0106	0.0045	0.0041	0.0839	0.082	0.0146	0.0076	0.0082	0.0364	0.0127	0.0202	0.1371
6	rs9468626	29769246	1.01	1.34943643539615	2.28	3.78828091582585	1.40174492085876	0.797956309642194	0.1334	0.0633	0.0056	0.003	0.0229	0.0078	0.0109	0.0231	0.1442	0.0176	0.0232	0.0069	0.0925	0.0217	0.0106	0.0045	0.0041	0.084	0.082	0.0145	0.0076	0.0082	0.0364	0.0126	0.0202	0.137
6	rs1736982	29769521	1.01	1.34943643539615	2.28	3.78828091582585	1.42669888435234	0.790015921953436	0.1331	0.0633	0.0056	0.003	0.0229	0.0078	0.0109	0.0231	0.1442	0.0173	0.0232	0.0069	0.0928	0.0217	0.0106	0.0045	0.0041	0.0839	0.0821	0.0145	0.0076	0.0082	0.0365	0.0127	0.0203	0.1369
6	rs4281004	29769557	1.01	1.34943643539615	2.28	3.78828091582585	1.42630464297741	0.792152052080661	0.1331	0.0633	0.0056	0.003	0.0229	0.0078	0.0109	0.0231	0.1442	0.0173	0.0232	0.0069	0.0928	0.0217	0.0106	0.0045	0.0041	0.0839	0.0822	0.0145	0.0077	0.0082	0.0365	0.0127	0.0203	0.1369
6	rs1632995	29769621	1.01	1.34943643539615	2.28	3.78828091582585	1.42364457000341	0.770391468368164	0.1331	0.0633	0.0056	0.003	0.0229	0.0078	0.0109	0.0231	0.1442	0.0173	0.0232	0.0069	0.0928	0.0217	0.0106	0.0045	0.0041	0.0839	0.0822	0.0145	0.0077	0.0082	0.0365	0.0127	0.0203	0.1369
6	rs1736981	29770322	1.01	1.34943643539615	2.28	3.78828091582585	1.42748748819611	0.779505931509059	0.133	0.0633	0.0056	0.003	0.0229	0.0079	0.0109	0.0231	0.1442	0.0172	0.0232	0.0069	0.093	0.0217	0.0106	0.0045	0.0042	0.0839	0.0822	0.0145	0.0077	0.0082	0.0365	0.0127	0.0203	0.1368
6	rs12661487	29770758	1.01	1.34943643539615	2.28	3.78828091582585	1.43399962450891	0.790168461820395	0.133	0.0633	0.0056	0.003	0.0229	0.0079	0.0109	0.0232	0.1442	0.0172	0.0232	0.0069	0.093	0.0217	0.0106	0.0045	0.0042	0.0838	0.0823	0.0145	0.0077	0.0082	0.0365	0.0127	0.0203	0.1368
6	rs1632988	29772395	1.01	1.34943643539615	2.28	3.78828091582585	1.46473310722903	0.822339369376	0.1328	0.0633	0.0056	0.003	0.0229	0.0079	0.0109	0.0232	0.1441	0.0171	0.0233	0.0069	0.0932	0.0217	0.0106	0.0045	0.0042	0.0838	0.0824	0.0145	0.0077	0.0082	0.0366	0.0128	0.0203	0.1368
6	rs1632987	29772549	1.01	1.34943643539615	2.28	3.78828091582585	1.46622629486305	0.822647057470251	0.1328	0.0633	0.0056	0.003	0.0229	0.0079	0.0109	0.0232	0.1441	0.017	0.0233	0.0069	0.0932	0.0217	0.0106	0.0045	0.0042	0.0838	0.0824	0.0145	0.0077	0.0082	0.0366	0.0128	0.0203	0.1368
6	rs2394173	29773158	1.01	1.34943643539615	2.28	3.78828091582585	1.47689390206798	0.816497900323068	0.1327	0.0632	0.0055	0.003	0.0229	0.0079	0.0109	0.0232	0.1441	0.017	0.0233	0.0069	0.0933	0.0217	0.0106	0.0045	0.0042	0.0838	0.0825	0.0145	0.0077	0.0082	0.0366	0.0128	0.0203	0.1367
6	rs1632984	29773392	1.01	1.34943643539615	2.28	3.78828091582585	1.48068922313181	0.81189242145163	0.1327	0.0632	0.0055	0.003	0.0229	0.0079	0.0109	0.0232	0.1441	0.0169	0.0233	0.0069	0.0934	0.0217	0.0106	0.0045	0.0042	0.0837	0.0825	0.0145	0.0077	0.0082	0.0367	0.0128	0.0203	0.1367
6	rs1632983	29773509	1.01	1.34943643539615	2.28	3.78828091582585	1.48538837257187	0.820186230289756	0.1327	0.0632	0.0055	0.003	0.0229	0.0079	0.0109	0.0232	0.1441	0.0169	0.0233	0.0069	0.0934	0.0217	0.0106	0.0045	0.0042	0.0837	0.0825	0.0145	0.0077	0.0082	0.0367	0.0128	0.0203	0.1367
6	rs9258447	29773852	1.02	1.26620126232677	2.28	3.78828091582585	1.4856885034282	0.805147696282548	0.1327	0.0632	0.0055	0.003	0.0229	0.0079	0.0109	0.0232	0.1442	0.0168	0.0233	0.0069	0.0934	0.0217	0.0106	0.0045	0.0042	0.0837	0.0827	0.0145	0.0077	0.0082	0.0367	0.0128	0.0203	0.1367
6	rs1736976	29773999	1.01	1.34943643539615	2.28	3.78828091582585	1.49931771468667	0.82157025495164	0.1326	0.0632	0.0055	0.003	0.0229	0.0079	0.0109	0.0232	0.1442	0.0169	0.0233	0.0069	0.0935	0.0217	0.0106	0.0045	0.0042	0.0836	0.0827	0.0145	0.0077	0.0082	0.0367	0.0128	0.0203	0.1367
6	rs11751820	29774187	1.01	1.34943643539615	2.28	3.78828091582585	1.49761157589174	0.824647618866395	0.1326	0.0632	0.0055	0.003	0.0229	0.0079	0.0109	0.0232	0.1442	0.0169	0.0233	0.0069	0.0935	0.0217	0.0106	0.0045	0.0042	0.0836	0.0827	0.0145	0.0077	0.0082	0.0367	0.0128	0.0203	0.1366
6	rs2523409	29775662	1.02	1.26620126232677	2.28	3.78828091582585	1.48498823263894	0.82157025495164	0.1323	0.0631	0.0055	0.003	0.0228	0.0079	0.0109	0.0233	0.144	0.0168	0.0234	0.0069	0.0938	0.0217	0.0105	0.0045	0.0042	0.0835	0.083	0.0145	0.0077	0.0082	0.0368	0.0128	0.0203	0.1365
6	rs9461559	29776108	1.01	1.34943643539615	2.28	3.78828091582585	1.45975985761038	0.841615982083234	0.1321	0.0629	0.0055	0.003	0.0228	0.0079	0.0108	0.0233	0.1438	0.0168	0.0234	0.0069	0.0943	0.0218	0.0105	0.0045	0.0042	0.0834	0.0832	0.0145	0.0078	0.0082	0.0369	0.0128	0.0203	0.1362
6	rs1736971	29776322	1.01	1.34943643539615	2.27	3.85242007317822	1.45459428507388	0.839915905753411	0.132	0.0629	0.0055	0.003	0.0228	0.0079	0.0108	0.0233	0.1438	0.0169	0.0234	0.0069	0.0944	0.0218	0.0105	0.0045	0.0042	0.0834	0.0833	0.0145	0.0078	0.0082	0.037	0.0128	0.0203	0.1362
6	rs1632973	29777171	1.01	1.34943643539615	2.28	3.78828091582585	1.46612673162097	0.869069021582043	0.132	0.0628	0.0055	0.003	0.0228	0.0079	0.0108	0.0233	0.1438	0.0169	0.0235	0.0069	0.0944	0.0218	0.0105	0.0045	0.0042	0.0833	0.0833	0.0145	0.0078	0.0082	0.037	0.0128	0.0203	0.1362
6	rs4098859	29777199	1.01	1.34943643539615	2.27	3.85242007317822	1.47050986401945	0.879663891816475	0.132	0.0628	0.0055	0.003	0.0228	0.0079	0.0109	0.0233	0.1437	0.0169	0.0234	0.0069	0.0944	0.0218	0.0105	0.0045	0.0042	0.0833	0.0833	0.0145	0.0078	0.0082	0.037	0.0128	0.0203	0.1362
6	rs1632971	29777911	1.01	1.34943643539615	2.27	3.85242007317822	1.46234517087241	0.860984880589317	0.132	0.0628	0.0055	0.003	0.0228	0.0079	0.0109	0.0233	0.1437	0.0169	0.0234	0.0069	0.0944	0.0218	0.0105	0.0045	0.0042	0.0833	0.0833	0.0145	0.0078	0.0082	0.037	0.0128	0.0203	0.1362
6	rs1736963	29777983	1.01	1.34943643539615	2.27	3.85242007317822	1.4620467795995	0.859121520350892	0.132	0.0628	0.0055	0.003	0.0228	0.0079	0.0109	0.0233	0.1437	0.0169	0.0234	0.0069	0.0944	0.0218	0.0105	0.0045	0.0042	0.0833	0.0833	0.0145	0.0078	0.0082	0.037	0.0128	0.0203	0.1362
6	rs9357086	29778029	1.01	1.34943643539615	2.27	3.85242007317822	1.46184786452971	0.858655810359267	0.132	0.0628	0.0055	0.003	0.0228	0.0079	0.0109	0.0233	0.1437	0.0169	0.0234	0.0069	0.0944	0.0218	0.0105	0.0045	0.0042	0.0833	0.0833	0.0145	0.0078	0.0082	0.037	0.0128	0.0203	0.1362
6	rs9295820	29778501	1.01	1.34943643539615	2.27	3.85242007317822	1.46294202061455	0.862693690916648	0.132	0.0628	0.0055	0.003	0.0228	0.0079	0.0109	0.0233	0.1437	0.0169	0.0234	0.0069	0.0944	0.0218	0.0105	0.0045	0.0042	0.0833	0.0833	0.0145	0.0078	0.0082	0.0369	0.0128	0.0203	0.1362
6	rs1610663	29778626	1.01	1.34943643539615	2.27	3.85242007317822	1.45548784383358	0.870002804560457	0.132	0.0628	0.0055	0.003	0.0229	0.0079	0.0109	0.0233	0.1437	0.0169	0.0234	0.0069	0.0944	0.0218	0.0106	0.0045	0.0042	0.0833	0.0833	0.0145	0.0078	0.0082	0.0368	0.0128	0.0203	0.1362
6	rs1610699	29778987	1.01	1.34943643539615	2.27	3.85242007317822	1.48198844204938	0.872649638618448	0.1319	0.063	0.0055	0.0031	0.0229	0.008	0.0109	0.0233	0.1437	0.0169	0.0234	0.0068	0.0944	0.0218	0.0106	0.0045	0.0042	0.0833	0.0833	0.0145	0.0078	0.0082	0.0369	0.0128	0.0203	0.1362
6	rs3926748	29780332	1.01	1.34943643539615	2.27	3.85242007317822	1.51218668127695	0.880287935695132	0.1319	0.063	0.0055	0.0031	0.0229	0.008	0.0109	0.0233	0.1437	0.0169	0.0234	0.0068	0.0944	0.0218	0.0106	0.0045	0.0041	0.0834	0.0832	0.0145	0.0079	0.0082	0.0368	0.0128	0.0202	0.1362
6	rs11753629	29782331	1.02	1.26620126232677	2.27	3.85242007317822	1.55835628276574	0.823878051474912	0.1322	0.0634	0.0055	0.0031	0.023	0.008	0.011	0.0233	0.1443	0.017	0.0231	0.0068	0.0938	0.0217	0.0106	0.0046	0.0041	0.0838	0.0822	0.0145	0.0077	0.0083	0.0364	0.0129	0.02	0.1365
6	rs1736959	29782470	1.02	1.26620126232677	2.28	3.78828091582585	1.57763921515323	0.856328042244188	0.1322	0.0634	0.0055	0.0031	0.023	0.008	0.011	0.0233	0.1443	0.017	0.0231	0.0068	0.0938	0.0217	0.0106	0.0046	0.0041	0.0838	0.0822	0.0145	0.0078	0.0083	0.0364	0.0129	0.0199	0.1365
6	rs11753654	29782621	1.02	1.26620126232677	2.28	3.78828091582585	1.59125977527985	0.878883964015442	0.1322	0.0634	0.0055	0.0031	0.023	0.008	0.011	0.0233	0.1443	0.017	0.0231	0.0068	0.0938	0.0217	0.0106	0.0046	0.0041	0.0838	0.0822	0.0145	0.0078	0.0083	0.0364	0.013	0.0199	0.1365
6	rs56339890	29782742	1.02	1.26620126232677	2.27	3.85242007317822	1.59700731473671	0.885283531081835	0.1322	0.0634	0.0055	0.0031	0.023	0.008	0.011	0.0234	0.1442	0.017	0.0231	0.0068	0.0938	0.0217	0.0106	0.0046	0.0041	0.0837	0.0822	0.0145	0.0078	0.0083	0.0364	0.013	0.0199	0.1366
6	rs1077433	29783064	1.02	1.26620126232677	2.27	3.85242007317822	1.61419132049212	0.882472799745823	0.1322	0.0634	0.0055	0.0031	0.023	0.008	0.011	0.0234	0.1442	0.017	0.0231	0.0068	0.0938	0.0217	0.0106	0.0046	0.0041	0.0837	0.0822	0.0145	0.0078	0.0083	0.0364	0.013	0.0199	0.1366
6	rs1633105	29783382	1.02	1.26620126232677	2.27	3.85242007317822	1.62657964672601	0.888096079887384	0.1322	0.0634	0.0055	0.0031	0.023	0.0081	0.011	0.0234	0.1442	0.017	0.0231	0.0067	0.0938	0.0217	0.0106	0.0046	0.0041	0.0836	0.0822	0.0145	0.0078	0.0083	0.0364	0.013	0.0199	0.1367
6	rs1619379	29785235	1.02	1.26620126232677	2.27	3.85242007317822	1.68870991260474	0.878104177497773	0.1321	0.0633	0.0055	0.0032	0.023	0.0081	0.011	0.0235	0.1443	0.017	0.0228	0.0068	0.0936	0.0217	0.0105	0.0046	0.0041	0.0836	0.0822	0.0145	0.0078	0.0083	0.0364	0.0131	0.0199	0.1367
6	rs2517932	29785680	1.02	1.26620126232677	2.27	3.85242007317822	1.70381901617385	0.877168620351467	0.1321	0.0633	0.0055	0.0032	0.023	0.0081	0.011	0.0235	0.1443	0.017	0.0227	0.0068	0.0936	0.0217	0.0105	0.0046	0.0041	0.0836	0.0822	0.0145	0.0078	0.0083	0.0363	0.0131	0.0199	0.1368
6	rs1736951	29785776	1.02	1.26620126232677	2.27	3.85242007317822	1.70529048100786	0.874207368661123	0.1321	0.0633	0.0055	0.0032	0.023	0.0081	0.011	0.0235	0.1443	0.017	0.0227	0.0068	0.0936	0.0217	0.0105	0.0046	0.0041	0.0836	0.0822	0.0145	0.0078	0.0083	0.0363	0.0131	0.0199	0.1368
6	rs2743933	29786220	1.02	1.26620126232677	2.27	3.85242007317822	1.71191759336406	0.882785013291663	0.1322	0.0633	0.0055	0.0032	0.023	0.0081	0.011	0.0235	0.1443	0.017	0.0227	0.0068	0.0936	0.0217	0.0105	0.0046	0.0041	0.0837	0.0822	0.0145	0.0078	0.0083	0.0363	0.0131	0.0199	0.1368
6	rs1736946	29786732	1.02	1.26620126232677	2.27	3.85242007317822	1.7134968072479	0.873116897905868	0.1322	0.0632	0.0055	0.0032	0.023	0.0081	0.011	0.0235	0.1442	0.017	0.0227	0.0068	0.0937	0.0217	0.0105	0.0046	0.0041	0.0837	0.0822	0.0145	0.0078	0.0083	0.0363	0.0131	0.0199	0.1369
6	rs2743931	29787072	1.02	1.26620126232677	2.27	3.85242007317822	1.72678234852624	0.868602207252442	0.1322	0.0632	0.0055	0.0032	0.0231	0.0081	0.011	0.0235	0.1442	0.017	0.0227	0.0068	0.0937	0.0218	0.0105	0.0046	0.0041	0.0837	0.0822	0.0145	0.0078	0.0083	0.0363	0.0131	0.0199	0.1369
6	rs2394177	29787369	1.02	1.26620126232677	2.27	3.85242007317822	1.75494724435089	0.8913796760255	0.1322	0.0632	0.0055	0.0032	0.0231	0.0081	0.011	0.0235	0.1441	0.017	0.0226	0.0068	0.0937	0.0218	0.0105	0.0046	0.0041	0.0837	0.0821	0.0145	0.0078	0.0084	0.0362	0.0132	0.0199	0.1369
6	rs1610677	29789171	1.02	1.26620126232677	2.27	3.85242007317822	1.75919630324895	0.922931328098325	0.1321	0.0631	0.0056	0.0032	0.0231	0.0081	0.0111	0.0235	0.144	0.017	0.0226	0.0068	0.0938	0.0218	0.0105	0.0046	0.0042	0.0835	0.0823	0.0145	0.0078	0.0084	0.0362	0.0132	0.02	0.1367
6	rs1610678	29789190	1.02	1.26620126232677	2.27	3.85242007317822	1.75877123635584	0.91301827664713	0.1321	0.0631	0.0055	0.0032	0.0231	0.0081	0.0111	0.0235	0.144	0.017	0.0226	0.0068	0.0938	0.0218	0.0105	0.0046	0.0041	0.0835	0.0823	0.0145	0.0078	0.0084	0.0362	0.0132	0.02	0.1369
6	rs1611149	29789999	1.02	1.26620126232677	2.27	3.85242007317822	1.7466718847213	0.919624596158625	0.1321	0.0631	0.0055	0.0032	0.0231	0.0081	0.0111	0.0235	0.1439	0.017	0.0226	0.0068	0.0938	0.0218	0.0105	0.0047	0.0041	0.0836	0.0822	0.0145	0.0078	0.0084	0.0362	0.0132	0.02	0.137
6	rs1736936	29794317	1.02	1.26620126232677	2.27	3.85242007317822	1.75940885010553	0.926240429675318	0.1321	0.0631	0.0055	0.0032	0.0231	0.0082	0.0111	0.0235	0.1439	0.017	0.0226	0.0068	0.0938	0.0218	0.0105	0.0047	0.0042	0.0836	0.0821	0.0145	0.0079	0.0085	0.0362	0.0132	0.02	0.137
6	rs1630223	29795636	1.02	1.26620126232677	2.27	3.85242007317822	1.82787938758002	0.946777552265174	0.132	0.063	0.0055	0.0032	0.0231	0.0082	0.0112	0.0235	0.1437	0.017	0.0227	0.0068	0.0939	0.0219	0.0105	0.0047	0.0042	0.0835	0.0821	0.0145	0.0079	0.0085	0.0362	0.0132	0.02	0.137
6	rs1130356	29796327	1.02	1.26620126232677	2.27	3.85242007317822	1.81894870811104	0.942979367779692	0.1319	0.063	0.0055	0.0032	0.0231	0.0082	0.0112	0.0235	0.1438	0.017	0.0227	0.0068	0.0939	0.0219	0.0105	0.0047	0.0042	0.0835	0.0821	0.0145	0.0079	0.0085	0.0362	0.0132	0.02	0.137
6	rs12722477	29796376	1.02	1.26620126232677	2.27	3.85242007317822	1.82013142608483	0.934760367538618	0.132	0.063	0.0055	0.0032	0.0231	0.0082	0.0112	0.0235	0.1438	0.017	0.0226	0.0068	0.0939	0.0219	0.0105	0.0047	0.0042	0.0835	0.0821	0.0145	0.0078	0.0085	0.0362	0.0132	0.02	0.137
6	rs1632933	29797933	1.02	1.26620126232677	2.27	3.85242007317822	1.82346596482461	0.916634840318947	0.132	0.063	0.0055	0.0032	0.0231	0.0082	0.0112	0.0235	0.1437	0.017	0.0226	0.0068	0.0939	0.0219	0.0105	0.0047	0.0042	0.0835	0.0821	0.0145	0.0078	0.0085	0.0362	0.0132	0.02	0.137
6	rs915668	29798459	1.02	1.26620126232677	2.27	3.85242007317822	1.81948627435377	0.902499495614693	0.1319	0.0629	0.0055	0.0032	0.0231	0.0082	0.0112	0.0235	0.1437	0.017	0.0226	0.0068	0.0939	0.0219	0.0105	0.0047	0.0042	0.0836	0.0821	0.0145	0.0078	0.0085	0.0362	0.0132	0.02	0.137
6	rs1063320	29798749	1.02	1.26620126232677	2.27	3.85242007317822	1.81035509939383	0.895761623674503	0.132	0.0629	0.0055	0.0032	0.0232	0.0082	0.0111	0.0235	0.1436	0.017	0.0227	0.0068	0.0938	0.0219	0.0105	0.0047	0.0042	0.0836	0.0821	0.0145	0.0079	0.0085	0.0363	0.0132	0.02	0.137
6	rs1233330	29799103	1.02	1.26620126232677	2.27	3.85242007317822	1.82551075294622	0.890441254639778	0.132	0.0629	0.0055	0.0032	0.0232	0.0082	0.0111	0.0235	0.1436	0.0171	0.0227	0.0068	0.0938	0.0219	0.0105	0.0047	0.0042	0.0836	0.0821	0.0145	0.0079	0.0085	0.0363	0.0133	0.02	0.137
6	rs2517898	29799746	1.02	1.26620126232677	2.26	3.91716124212308	2.20441653249063	0.992906871373375	0.1317	0.0625	0.0057	0.0032	0.0233	0.0081	0.0112	0.0236	0.1434	0.0173	0.0226	0.0069	0.0938	0.0218	0.0105	0.0046	0.0042	0.0838	0.082	0.0145	0.0078	0.0086	0.0361	0.0138	0.0199	0.1371
6	rs1610682	29801324	1.02	1.26620126232677	2.27	3.85242007317822	2.40534885005118	1.01420399042355	0.1316	0.0623	0.0058	0.0032	0.0233	0.008	0.0112	0.0235	0.1432	0.0175	0.0225	0.0069	0.0937	0.0217	0.0105	0.0046	0.0042	0.084	0.0819	0.0145	0.0078	0.0087	0.036	0.014	0.0199	0.1372
6	rs2517892	29801474	1.02	1.26620126232677	2.27	3.85242007317822	2.44482331826719	0.975518384309751	0.1317	0.0623	0.0059	0.0032	0.0233	0.008	0.0112	0.0235	0.1433	0.0175	0.0225	0.0069	0.0938	0.0217	0.0105	0.0045	0.004	0.0841	0.0819	0.0145	0.0079	0.0086	0.036	0.014	0.0199	0.1372
6	rs2523790	29803650	1.02	1.26620126232677	2.26	3.91716124212308	2.37311706513904	0.980298246052685	0.1316	0.0623	0.0059	0.0032	0.0233	0.008	0.0112	0.0235	0.1434	0.0175	0.0226	0.0069	0.0938	0.0217	0.0105	0.0045	0.004	0.0841	0.0819	0.0145	0.0079	0.0086	0.036	0.0139	0.0199	0.1372
6	rs16896049	29803730	1.02	1.26620126232677	2.26	3.91716124212308	2.37370400503739	0.979979447112626	0.1316	0.0623	0.0059	0.0032	0.0233	0.008	0.0112	0.0235	0.1434	0.0175	0.0226	0.0069	0.0938	0.0217	0.0105	0.0045	0.004	0.0841	0.0819	0.0145	0.0079	0.0086	0.036	0.0139	0.0199	0.1372
6	rs16896051	29803818	1.02	1.26620126232677	2.26	3.91716124212308	2.37358661338427	0.980138844060243	0.1316	0.0623	0.0059	0.0032	0.0233	0.008	0.0112	0.0235	0.1434	0.0175	0.0226	0.0069	0.0938	0.0217	0.0105	0.0045	0.004	0.0841	0.0819	0.0145	0.0079	0.0086	0.036	0.0139	0.0199	0.1372
6	rs2735018	29804409	1.02	1.26620126232677	2.26	3.91716124212308	2.38945107312984	1.00042296662973	0.1315	0.0623	0.0059	0.0032	0.0233	0.008	0.0112	0.0235	0.1434	0.0175	0.0226	0.0069	0.0938	0.0218	0.0106	0.0045	0.004	0.0841	0.0819	0.0145	0.0079	0.0086	0.036	0.0139	0.0199	0.1373
6	rs2394180	29805199	1.02	1.26620126232677	2.25	3.98250494848424	2.50632089017317	0.986838060646024	0.1315	0.0623	0.0058	0.0032	0.0233	0.008	0.0112	0.0235	0.1433	0.0175	0.0226	0.0069	0.0939	0.0217	0.0106	0.0045	0.004	0.0841	0.0817	0.0146	0.0079	0.0086	0.036	0.014	0.0199	0.1374
6	rs2735014	29805809	1.02	1.26620126232677	2.25	3.98250494848424	2.50763451071034	0.986678452560972	0.1315	0.0623	0.0058	0.0032	0.0233	0.008	0.0112	0.0235	0.1433	0.0175	0.0226	0.0069	0.0939	0.0217	0.0106	0.0045	0.004	0.0841	0.0817	0.0146	0.0079	0.0086	0.036	0.014	0.0199	0.1374
6	rs2253981	29805922	1.02	1.26620126232677	2.25	3.98250494848424	2.50787337377464	0.98651884948532	0.1315	0.0623	0.0058	0.0032	0.0233	0.008	0.0112	0.0235	0.1433	0.0175	0.0226	0.0069	0.0939	0.0217	0.0106	0.0045	0.004	0.0841	0.0817	0.0146	0.0079	0.0086	0.036	0.014	0.0199	0.1374
6	rs7755504	29806033	1.02	1.26620126232677	2.25	3.98250494848424	2.50811224390439	0.98651884948532	0.1315	0.0623	0.0058	0.0032	0.0233	0.008	0.0112	0.0235	0.1433	0.0175	0.0226	0.0069	0.0939	0.0217	0.0106	0.0045	0.004	0.0841	0.0817	0.0146	0.0079	0.0086	0.036	0.014	0.0199	0.1374
6	rs2254071	29806062	1.02	1.26620126232677	2.25	3.98250494848424	2.51229361438641	0.987476543063055	0.1315	0.0623	0.0058	0.0032	0.0233	0.008	0.0112	0.0235	0.1433	0.0175	0.0226	0.0069	0.0939	0.0217	0.0106	0.0045	0.004	0.084	0.0817	0.0146	0.0079	0.0086	0.036	0.014	0.0199	0.1374
6	rs9258525	29806341	1.02	1.26620126232677	2.25	3.98250494848424	2.5133691733402	0.976155436078161	0.1315	0.0623	0.0058	0.0032	0.0233	0.008	0.0112	0.0235	0.1433	0.0175	0.0226	0.0069	0.0939	0.0217	0.0106	0.0045	0.004	0.084	0.0817	0.0146	0.0079	0.0086	0.036	0.014	0.0199	0.1374
6	rs407238	29806901	1.02	1.26620126232677	2.25	3.98250494848424	2.59021701582078	1.01966225551404	0.1314	0.0622	0.0058	0.0032	0.0233	0.008	0.0112	0.0235	0.1432	0.0175	0.0226	0.007	0.0939	0.0217	0.0106	0.0045	0.004	0.0841	0.0817	0.0146	0.008	0.0086	0.0359	0.0141	0.0199	0.1374
6	rs2517887	29807393	1.02	1.26620126232677	2.25	3.98250494848424	2.58069255883364	1.01645083211969	0.1314	0.0622	0.0058	0.0032	0.0233	0.008	0.0112	0.0235	0.1432	0.0175	0.0226	0.0071	0.0939	0.0217	0.0106	0.0045	0.004	0.0841	0.0818	0.0146	0.008	0.0086	0.0359	0.0141	0.0199	0.1374
6	rs2743937	29807923	1.02	1.26620126232677	2.25	3.98250494848424	2.59118211878688	1.0138830908215	0.1314	0.0622	0.0058	0.0032	0.0233	0.008	0.0112	0.0235	0.1432	0.0175	0.0226	0.0071	0.0939	0.0217	0.0106	0.0045	0.004	0.0841	0.0818	0.0146	0.008	0.0086	0.0359	0.0141	0.0199	0.1374
6	rs2735005	29808464	1.02	1.26620126232677	2.24	4.04845170703725	2.62478781955231	1.02062606010557	0.1315	0.0621	0.0058	0.0032	0.0233	0.008	0.0113	0.0235	0.1432	0.0175	0.0226	0.0071	0.094	0.0217	0.0106	0.0045	0.004	0.0841	0.0817	0.0146	0.008	0.0086	0.0359	0.0141	0.0198	0.1374
6	rs2735003	29808634	1.02	1.26620126232677	2.23	4.11500202179228	2.62842225168477	1.02046541392228	0.1315	0.0621	0.0058	0.0032	0.0233	0.008	0.0113	0.0235	0.1432	0.0175	0.0226	0.0071	0.094	0.0217	0.0106	0.0045	0.004	0.0841	0.0817	0.0146	0.008	0.0086	0.0359	0.0141	0.0198	0.1374
6	rs2523776	29809194	1.02	1.26620126232677	2.23	4.11500202179228	2.69605688583231	1.02014413605491	0.1314	0.0621	0.0058	0.0032	0.0233	0.008	0.0113	0.0234	0.1431	0.0175	0.0226	0.0071	0.094	0.0217	0.0106	0.0046	0.004	0.0841	0.0817	0.0146	0.008	0.0086	0.0359	0.0142	0.0198	0.1375
6	rs1611133	29809382	1.02	1.26620126232677	2.23	4.11500202179228	2.72026818470378	1.01099587114294	0.1314	0.062	0.0058	0.0032	0.0233	0.008	0.0113	0.0234	0.1431	0.0175	0.0225	0.0071	0.094	0.0217	0.0106	0.0046	0.004	0.0842	0.0817	0.0146	0.008	0.0086	0.0359	0.0142	0.0198	0.1375
6	rs1611135	29810740	1.02	1.26620126232677	2.23	4.11500202179228	2.79094716351228	1.05527585608453	0.1313	0.062	0.0058	0.0032	0.0233	0.008	0.0113	0.0234	0.143	0.0175	0.0225	0.0071	0.0941	0.0217	0.0107	0.0046	0.0041	0.0842	0.0816	0.0146	0.008	0.0086	0.0359	0.0143	0.0198	0.1375
6	rs2523769	29811022	1.02	1.26620126232677	2.22	4.18215638626883	2.80280035621474	1.06207005466697	0.1313	0.0619	0.0058	0.0032	0.0233	0.008	0.0113	0.0234	0.143	0.0175	0.0224	0.0071	0.0941	0.0217	0.0107	0.0046	0.0041	0.0842	0.0816	0.0146	0.008	0.0086	0.0359	0.0143	0.0198	0.1375
6	Affx-28409853	29811131	1.01	1.34943643539615	2.22	4.18215638626883	2.81442114408803	1.09779083417751	0.1313	0.0619	0.0058	0.0032	0.0233	0.008	0.0113	0.0234	0.1429	0.0174	0.0224	0.0072	0.0941	0.0217	0.0108	0.0045	0.0041	0.0842	0.0816	0.0146	0.008	0.0086	0.0359	0.0143	0.0198	0.1376
6	rs16896081	29811709	1.01	1.34943643539615	2.2	4.31827918760385	2.83807771614341	1.10691821437513	0.1312	0.0619	0.0058	0.0032	0.0232	0.008	0.0113	0.0234	0.1429	0.0174	0.0224	0.0072	0.0941	0.0216	0.0109	0.0046	0.0041	0.0843	0.0816	0.0146	0.008	0.0086	0.0359	0.0144	0.0198	0.1376
6	rs4084097	29811750	1.01	1.34943643539615	2.2	4.31827918760385	2.83807771614341	1.10447201451108	0.1312	0.0619	0.0058	0.0032	0.0232	0.008	0.0113	0.0234	0.1429	0.0174	0.0224	0.0072	0.0941	0.0216	0.0109	0.0046	0.0041	0.0843	0.0816	0.0146	0.008	0.0086	0.0359	0.0144	0.0198	0.1376
6	rs2734990	29812505	1.01	1.34943643539615	2.2	4.31827918760385	2.85980423662316	1.12554169724908	0.1312	0.0619	0.0058	0.0032	0.0232	0.008	0.0113	0.0234	0.1429	0.0174	0.0224	0.0072	0.0941	0.0216	0.0109	0.0046	0.0041	0.0843	0.0816	0.0146	0.008	0.0086	0.0359	0.0144	0.0198	0.1375
6	rs2523766	29812834	1.01	1.34943643539615	2.2	4.31827918760385	2.88394701009653	1.13127080953032	0.1312	0.0618	0.0058	0.0032	0.0232	0.008	0.0113	0.0234	0.1429	0.0174	0.0224	0.0072	0.0942	0.0217	0.0109	0.0046	0.0041	0.0843	0.0816	0.0145	0.008	0.0086	0.0359	0.0144	0.0198	0.1375
6	rs2517879	29812974	1.01	1.34943643539615	2.2	4.31827918760385	2.89666470634368	1.13585791118209	0.1312	0.0618	0.0058	0.0032	0.0232	0.008	0.0113	0.0234	0.143	0.0175	0.0223	0.0072	0.0942	0.0216	0.0109	0.0046	0.0041	0.0844	0.0816	0.0145	0.008	0.0086	0.0359	0.0145	0.0198	0.1375
6	rs9258555	29813016	1.01	1.34943643539615	2.2	4.31827918760385	2.89965950815615	1.13487467645454	0.1312	0.0618	0.0058	0.0032	0.0232	0.008	0.0113	0.0234	0.143	0.0175	0.0223	0.0072	0.0942	0.0216	0.0109	0.0046	0.0041	0.0844	0.0816	0.0145	0.008	0.0086	0.0359	0.0145	0.0198	0.1375
6	rs9258557	29813942	1.01	1.34943643539615	2.2	4.31827918760385	2.95648251285103	1.13553014906197	0.1313	0.0618	0.0058	0.0032	0.0232	0.008	0.0113	0.0234	0.1429	0.0174	0.0223	0.0071	0.0942	0.0216	0.0109	0.0046	0.0041	0.0844	0.0816	0.0146	0.008	0.0086	0.0358	0.0145	0.0198	0.1376
6	rs4081563	29814364	1.01	1.34943643539615	2.21	4.24991528376248	2.98073641906658	1.13323629638374	0.1312	0.0618	0.0058	0.0032	0.0232	0.008	0.0113	0.0234	0.1429	0.0174	0.0223	0.0071	0.0942	0.0217	0.0109	0.0046	0.004	0.0844	0.0816	0.0146	0.0081	0.0086	0.0358	0.0145	0.0198	0.1376
6	rs2394186	29816421	1.01	1.34943643539615	2.21	4.24991528376248	3.11981002669777	1.11703970940719	0.1312	0.0617	0.0058	0.0032	0.0232	0.008	0.0112	0.0234	0.1428	0.0174	0.0223	0.007	0.0944	0.0217	0.0108	0.0046	0.004	0.0845	0.0816	0.0146	0.0081	0.0086	0.0358	0.0146	0.0197	0.1377
6	rs28743711	29816633	1.01	1.34943643539615	2.22	4.18215638626883	3.14316642193556	1.11802010531879	0.1312	0.0617	0.0058	0.0032	0.0232	0.008	0.0112	0.0234	0.1428	0.0174	0.0223	0.007	0.0944	0.0217	0.0108	0.0046	0.004	0.0845	0.0815	0.0147	0.0081	0.0086	0.0358	0.0146	0.0197	0.1377
6	rs11759549	29817923	1.01	1.34943643539615	2.22	4.18215638626883	3.2334811223391	1.10316778250977	0.131	0.0615	0.0058	0.0032	0.0232	0.0079	0.0112	0.0236	0.1425	0.0174	0.0223	0.007	0.0946	0.0218	0.0107	0.0046	0.004	0.0847	0.0814	0.0147	0.0081	0.0086	0.0358	0.0148	0.0197	0.1377
6	rs3115628	29818021	1.01	1.34943643539615	2.23	4.11500202179228	3.28693064226213	1.15950165649177	0.131	0.0614	0.0058	0.0032	0.0233	0.0079	0.0112	0.0236	0.1425	0.0174	0.0223	0.007	0.0946	0.0218	0.0107	0.0046	0.004	0.0848	0.0814	0.0147	0.0081	0.0086	0.0358	0.0149	0.0197	0.1377
6	rs28728979	29818165	1.01	1.34943643539615	2.23	4.11500202179228	3.31569373078462	1.14258081804904	0.131	0.0614	0.0058	0.0032	0.0233	0.0079	0.0112	0.0236	0.1424	0.0174	0.0222	0.007	0.0946	0.0218	0.0106	0.0046	0.004	0.0848	0.0814	0.0147	0.0081	0.0086	0.0358	0.0149	0.0197	0.1378
6	rs2734986	29818568	1.01	1.34943643539615	2.23	4.11500202179228	3.44166532576858	1.16657893346681	0.131	0.0613	0.0058	0.0032	0.0233	0.0079	0.0112	0.0236	0.1424	0.0174	0.0222	0.007	0.0947	0.0218	0.0106	0.0046	0.004	0.0848	0.0813	0.0147	0.0081	0.0086	0.0358	0.015	0.0197	0.1378
6	rs2734985	29818662	1.01	1.34943643539615	2.23	4.11500202179228	3.46016157892327	1.17729178177499	0.131	0.0613	0.0058	0.0032	0.0233	0.0079	0.0112	0.0236	0.1424	0.0174	0.0222	0.007	0.0947	0.0218	0.0106	0.0046	0.004	0.0848	0.0813	0.0147	0.0081	0.0086	0.0358	0.015	0.0197	0.1378
6	rs2517870	29818744	1.01	1.34943643539615	2.23	4.11500202179228	3.46817201239834	1.1800964916205	0.1309	0.0613	0.0058	0.0032	0.0233	0.0079	0.0112	0.0236	0.1423	0.0174	0.0222	0.007	0.0947	0.0218	0.0106	0.0046	0.004	0.0848	0.0813	0.0147	0.0081	0.0086	0.0358	0.015	0.0197	0.1378
6	rs9258593	29819599	1.01	1.34943643539615	2.23	4.11500202179228	3.64102103432963	1.21019739722541	0.1309	0.0612	0.0058	0.0032	0.0233	0.0079	0.0112	0.0237	0.1422	0.0175	0.0222	0.007	0.0947	0.0218	0.0106	0.0046	0.004	0.0849	0.0812	0.0147	0.0082	0.0087	0.0358	0.0152	0.0197	0.1378
6	rs9258605	29820110	1.01	1.34943643539615	2.23	4.11500202179228	3.64847810434185	1.20025917067854	0.1309	0.0611	0.0058	0.0032	0.0233	0.0079	0.0112	0.0237	0.1422	0.0175	0.0222	0.007	0.0947	0.0218	0.0106	0.0046	0.004	0.0849	0.0813	0.0147	0.0082	0.0087	0.0358	0.0152	0.0197	0.1378
6	rs5013088	29820389	1.01	1.34943643539615	2.23	4.11500202179228	3.67714634355652	1.19943164051986	0.1309	0.0611	0.0058	0.0032	0.0233	0.0079	0.0112	0.0237	0.1422	0.0175	0.0222	0.007	0.0947	0.0218	0.0106	0.0046	0.004	0.0849	0.0813	0.0147	0.0082	0.0087	0.0358	0.0152	0.0197	0.1378
6	rs2523756	29820717	1.01	1.34943643539615	2.23	4.11500202179228	3.69758442750573	1.21135779926271	0.1309	0.0611	0.0059	0.0032	0.0233	0.0079	0.0112	0.0237	0.1421	0.0175	0.0222	0.007	0.0947	0.0218	0.0105	0.0046	0.004	0.0849	0.0813	0.0147	0.0082	0.0087	0.0358	0.0152	0.0197	0.1379
6	rs2734984	29820831	1.01	1.34943643539615	2.23	4.11500202179228	3.70039204422944	1.21268421318442	0.1309	0.0611	0.0059	0.0032	0.0233	0.0079	0.0112	0.0237	0.1421	0.0175	0.0222	0.007	0.0947	0.0218	0.0105	0.0046	0.004	0.0849	0.0813	0.0147	0.0082	0.0087	0.0358	0.0152	0.0197	0.1379
6	rs3094176	29821270	1.01	1.34943643539615	2.23	4.11500202179228	3.71497415195138	1.20704872496013	0.1309	0.0611	0.0059	0.0032	0.0233	0.0079	0.0112	0.0237	0.1421	0.0175	0.0222	0.007	0.0947	0.0219	0.0105	0.0046	0.004	0.0849	0.0813	0.0147	0.0082	0.0087	0.0358	0.0153	0.0197	0.1379
6	rs9258631	29821293	1.01	1.34943643539615	2.22	4.18215638626883	3.72314153009894	1.21003164152994	0.1309	0.0611	0.0059	0.0032	0.0233	0.0079	0.0112	0.0237	0.1421	0.0175	0.0222	0.007	0.0947	0.0219	0.0105	0.0046	0.004	0.0849	0.0813	0.0147	0.0082	0.0087	0.0359	0.0153	0.0197	0.1379
6	rs2734980	29821896	1.01	1.34943643539615	2.22	4.18215638626883	3.73144775129526	1.2128500329222	0.1309	0.0611	0.0059	0.0032	0.0233	0.0079	0.0112	0.0237	0.142	0.0175	0.0222	0.007	0.0947	0.0219	0.0105	0.0046	0.004	0.0849	0.0813	0.0147	0.0082	0.0087	0.0359	0.0153	0.0197	0.1379
6	rs2517862	29821937	1.01	1.34943643539615	2.22	4.18215638626883	3.72997370303963	1.21749460628171	0.1309	0.061	0.0058	0.0032	0.0233	0.0079	0.0112	0.0237	0.142	0.0175	0.0222	0.007	0.0946	0.0219	0.0105	0.0046	0.004	0.0848	0.0812	0.0147	0.0082	0.0087	0.0358	0.0153	0.0196	0.138
6	rs2517861	29821982	1.01	1.34943643539615	2.22	4.18215638626883	3.73479844417265	1.22695925846919	0.1309	0.0611	0.0059	0.0032	0.0233	0.0079	0.0112	0.0237	0.142	0.0175	0.0222	0.007	0.0945	0.0219	0.0105	0.0046	0.0041	0.0849	0.0812	0.0147	0.0082	0.0087	0.0359	0.0153	0.0196	0.138
6	rs9258651	29822355	1.01	1.34943643539615	2.22	4.18215638626883	3.85649860907604	1.29322927658642	0.1309	0.061	0.0059	0.0033	0.0233	0.0079	0.0112	0.0237	0.1419	0.0175	0.0222	0.0071	0.0947	0.0219	0.0105	0.0046	0.0041	0.0848	0.0812	0.0147	0.0082	0.0087	0.0358	0.0153	0.0196	0.1381
6	rs2428510	29823027	1.01	1.34943643539615	2.22	4.18215638626883	4.04507878847903	1.14586289420246	0.1308	0.0606	0.0059	0.0033	0.0234	0.0077	0.0113	0.0237	0.1423	0.0175	0.022	0.0071	0.0958	0.022	0.0106	0.0044	0.0041	0.0846	0.0809	0.0147	0.0083	0.0085	0.0349	0.0154	0.0198	0.1381
6	rs2734979	29823161	1.01	1.34943643539615	2.22	4.18215638626883	4.06288739874644	1.14520634249896	0.1308	0.0606	0.006	0.0033	0.0234	0.0077	0.0114	0.0237	0.1423	0.0175	0.022	0.007	0.0958	0.022	0.0106	0.0044	0.0041	0.0846	0.0809	0.0147	0.0083	0.0085	0.0349	0.0154	0.0198	0.1381
6	rs3128909	29823571	1.01	1.34943643539615	2.22	4.18215638626883	4.06302446710767	1.14405754113344	0.1307	0.0606	0.006	0.0033	0.0234	0.0077	0.0114	0.0237	0.1424	0.0175	0.022	0.007	0.0958	0.022	0.0106	0.0044	0.0041	0.0846	0.0809	0.0147	0.0083	0.0085	0.0349	0.0154	0.0198	0.1381
6	rs9258679	29824059	1.01	1.34943643539615	2.22	4.18215638626883	4.06192795397028	1.1411044410708	0.1307	0.0606	0.006	0.0033	0.0234	0.0077	0.0114	0.0237	0.1424	0.0175	0.022	0.007	0.0959	0.022	0.0106	0.0044	0.0041	0.0846	0.0809	0.0147	0.0083	0.0085	0.0349	0.0154	0.0198	0.1381
6	rs9258739	29827663	1.01	1.34943643539615	2.21	4.24991528376248	4.09485683165272	1.14258081804904	0.1306	0.0605	0.006	0.0033	0.0233	0.0077	0.0114	0.0237	0.1422	0.0175	0.022	0.007	0.0959	0.022	0.0107	0.0045	0.0041	0.0846	0.081	0.0147	0.0085	0.0087	0.0348	0.0154	0.0198	0.138
6	rs9258740	29827899	1.01	1.34943643539615	2.21	4.24991528376248	4.10474896394285	1.14225270434825	0.1306	0.0605	0.006	0.0033	0.0233	0.0077	0.0114	0.0237	0.1422	0.0176	0.0219	0.007	0.0959	0.022	0.0107	0.0045	0.0041	0.0846	0.081	0.0147	0.0085	0.0087	0.0348	0.0154	0.0198	0.138
6	rs1611701	29827956	1.01	1.34943643539615	2.21	4.24991528376248	4.10997230927149	1.15358246997736	0.1306	0.0605	0.006	0.0033	0.0233	0.0077	0.0114	0.0237	0.1422	0.0176	0.0219	0.007	0.0959	0.022	0.0107	0.0045	0.0041	0.0846	0.081	0.0147	0.0085	0.0087	0.0348	0.0154	0.0198	0.138
6	rs3094657	29828310	1.01	1.34943643539615	2.21	4.24991528376248	4.13804283609559	1.09258146728422	0.1306	0.0605	0.006	0.0034	0.0233	0.0077	0.0114	0.0237	0.1422	0.0176	0.0219	0.007	0.0958	0.022	0.0107	0.0045	0.0041	0.0846	0.081	0.0147	0.0085	0.0086	0.0348	0.0154	0.0198	0.138
6	rs17185692	29828316	1.01	1.34943643539615	2.22	4.18215638626883	4.1381805585537	1.09258146728422	0.1306	0.0605	0.006	0.0033	0.0233	0.0077	0.0114	0.0237	0.1422	0.0176	0.0219	0.007	0.0958	0.022	0.0107	0.0045	0.0041	0.0846	0.081	0.0147	0.0085	0.0086	0.0348	0.0154	0.0198	0.138
6	rs1611704	29828467	1.01	1.34943643539615	2.22	4.18215638626883	4.15319941079533	1.08900269229181	0.1306	0.0605	0.006	0.0033	0.0233	0.0077	0.0114	0.0237	0.1422	0.0176	0.0219	0.007	0.0958	0.022	0.0107	0.0045	0.0041	0.0846	0.081	0.0147	0.0086	0.0086	0.0348	0.0154	0.0197	0.138
6	rs9295822	29828880	1.01	1.34943643539615	2.22	4.18215638626883	4.15664608402591	1.08493854944471	0.1306	0.0605	0.006	0.0033	0.0233	0.0077	0.0114	0.0238	0.1422	0.0176	0.0219	0.007	0.0958	0.022	0.0107	0.0045	0.0041	0.0846	0.081	0.0147	0.0086	0.0086	0.0348	0.0154	0.0197	0.138
6	rs1611710	29828916	1.01	1.34943643539615	2.22	4.18215638626883	4.27885240240957	1.09567397607423	0.1306	0.0605	0.006	0.0033	0.0233	0.0077	0.0114	0.0238	0.1422	0.0175	0.0219	0.007	0.0958	0.022	0.0107	0.0045	0.0041	0.0846	0.081	0.0147	0.0086	0.0086	0.0348	0.0155	0.0197	0.138
6	rs9258750	29828972	1.01	1.34943643539615	2.22	4.18215638626883	4.28024157928804	1.09567397607423	0.1306	0.0605	0.006	0.0033	0.0233	0.0077	0.0114	0.0238	0.1422	0.0175	0.0219	0.007	0.0958	0.022	0.0107	0.0045	0.0041	0.0846	0.081	0.0147	0.0086	0.0086	0.0348	0.0155	0.0197	0.138
6	rs2517830	29829566	1.01	1.34943643539615	2.23	4.11500202179228	4.35486913529239	1.06871036346828	0.1306	0.0605	0.006	0.0033	0.0233	0.0077	0.0114	0.0238	0.1421	0.0176	0.0219	0.007	0.0958	0.0221	0.0106	0.0045	0.0041	0.0847	0.081	0.0147	0.0087	0.0085	0.0348	0.0156	0.0197	0.138
6	rs9258762	29829655	1.01	1.34943643539615	2.23	4.11500202179228	4.37050427532987	1.06385083931481	0.1306	0.0604	0.006	0.0033	0.0233	0.0077	0.0114	0.0238	0.1421	0.0176	0.0219	0.007	0.0958	0.0221	0.0106	0.0045	0.0041	0.0847	0.081	0.0147	0.0087	0.0085	0.0348	0.0156	0.0197	0.138
6	rs9468643	29829871	1.01	1.34943643539615	2.24	4.04845170703725	4.3946828371869	1.07503392827817	0.1306	0.0604	0.006	0.0033	0.0233	0.0077	0.0114	0.0238	0.1421	0.0176	0.0219	0.007	0.0958	0.0221	0.0106	0.0045	0.0041	0.0847	0.081	0.0147	0.0087	0.0085	0.0348	0.0156	0.0197	0.1381
6	rs9258766	29830411	1.01	1.34943643539615	2.25	3.98250494848424	4.40839431299147	1.0700069362986	0.1306	0.0604	0.006	0.0033	0.0233	0.0077	0.0114	0.0238	0.1421	0.0176	0.0219	0.007	0.0958	0.0221	0.0106	0.0045	0.0041	0.0847	0.081	0.0147	0.0087	0.0085	0.0347	0.0156	0.0197	0.1381
6	rs9258771	29830652	1.01	1.34943643539615	2.25	3.98250494848424	4.41245385780375	1.07097955879912	0.1306	0.0604	0.006	0.0033	0.0233	0.0077	0.0114	0.0238	0.1421	0.0176	0.0219	0.007	0.0958	0.0221	0.0106	0.0045	0.0041	0.0847	0.081	0.0147	0.0087	0.0085	0.0347	0.0156	0.0197	0.1381
6	rs1611732	29831008	1.01	1.34943643539615	2.25	3.98250494848424	4.41763464562685	1.07519616252576	0.1306	0.0604	0.006	0.0033	0.0233	0.0077	0.0114	0.0238	0.1421	0.0176	0.0219	0.007	0.0958	0.0221	0.0106	0.0045	0.0041	0.0847	0.081	0.0147	0.0087	0.0085	0.0347	0.0156	0.0197	0.1381
6	rs3891492	29831052	1.01	1.34943643539615	2.25	3.98250494848424	4.41819482264737	1.07552064472337	0.1306	0.0604	0.006	0.0033	0.0233	0.0077	0.0114	0.0238	0.1421	0.0176	0.0219	0.007	0.0958	0.0221	0.0106	0.0045	0.0041	0.0847	0.081	0.0147	0.0087	0.0085	0.0347	0.0156	0.0197	0.1381
6	rs765649	29831058	1.01	1.34943643539615	2.25	3.98250494848424	4.41875501758233	1.07179020370702	0.1306	0.0604	0.006	0.0033	0.0233	0.0077	0.0114	0.0238	0.1421	0.0176	0.0219	0.007	0.0958	0.0221	0.0106	0.0045	0.0041	0.0847	0.081	0.0147	0.0087	0.0085	0.0347	0.0156	0.0197	0.1381
6	rs9258788	29831532	1.01	1.34943643539615	2.25	3.98250494848424	4.43556918579394	1.07827948024545	0.1306	0.0604	0.006	0.0033	0.0233	0.0077	0.0114	0.0238	0.1421	0.0176	0.0219	0.007	0.0958	0.0221	0.0106	0.0045	0.0041	0.0847	0.081	0.0147	0.0087	0.0085	0.0347	0.0156	0.0198	0.1381
6	rs1611737	29831571	1.01	1.34943643539615	2.25	3.98250494848424	4.43921437511006	1.08185169090874	0.1305	0.0604	0.006	0.0033	0.0233	0.0077	0.0114	0.0238	0.1419	0.0176	0.0219	0.007	0.0958	0.0221	0.0106	0.0045	0.0041	0.0847	0.081	0.0147	0.0087	0.0085	0.0347	0.0156	0.0198	0.1381
6	rs76086322	29832724	1.01	1.34943643539615	2.26	3.91716124212308	4.64240493983064	1.25426200541965	0.1303	0.0602	0.006	0.0033	0.0233	0.0077	0.0114	0.0238	0.1416	0.0176	0.0219	0.007	0.0957	0.0221	0.0112	0.0045	0.004	0.0846	0.081	0.0147	0.009	0.0084	0.0347	0.0158	0.0198	0.1382
6	rs2508046	29833033	1.01	1.34943643539615	2.26	3.91716124212308	4.85312233816687	1.23011699679181	0.1303	0.0601	0.0061	0.0034	0.0234	0.0077	0.0114	0.0238	0.1416	0.0177	0.022	0.007	0.0957	0.0221	0.0113	0.0045	0.0039	0.0846	0.0812	0.0148	0.0087	0.0084	0.0347	0.0158	0.0198	0.1383
6	rs3094165	29833541	1.01	1.34943643539615	2.26	3.91716124212308	5.01025605027149	1.2591007738978	0.1303	0.06	0.0061	0.0034	0.0234	0.0077	0.0114	0.0237	0.1415	0.0177	0.0219	0.007	0.0958	0.0221	0.0113	0.0045	0.0039	0.0846	0.0812	0.0148	0.0085	0.0084	0.0347	0.016	0.0198	0.1383
6	rs2734973	29833948	1.01	1.34943643539615	2.26	3.91716124212308	4.99191949652603	1.27932473013218	0.1302	0.0599	0.0061	0.0034	0.0234	0.0077	0.0114	0.0238	0.1414	0.0177	0.0219	0.007	0.0959	0.0221	0.0114	0.0045	0.0039	0.0846	0.0812	0.0148	0.0084	0.0084	0.0347	0.0161	0.0198	0.1383
6	rs2734971	29834449	1.01	1.34943643539615	2.26	3.91716124212308	5.0875317442083	1.35264771681727	0.1302	0.0598	0.0062	0.0034	0.0234	0.0077	0.0115	0.0238	0.1413	0.0177	0.0219	0.007	0.0959	0.0221	0.0115	0.0045	0.0039	0.0846	0.0812	0.0148	0.0084	0.0084	0.0347	0.0161	0.0198	0.1383
6	rs2734970	29834472	1.01	1.34943643539615	2.26	3.91716124212308	5.08999646204486	1.26310770945164	0.1302	0.0598	0.0062	0.0034	0.0234	0.0077	0.0115	0.0238	0.1413	0.0177	0.0219	0.007	0.0959	0.0221	0.0115	0.0045	0.0039	0.0846	0.0812	0.0148	0.0084	0.0084	0.0346	0.0161	0.0198	0.1383
6	rs3132722	29834951	1.01	1.34943643539615	2.26	3.91716124212308	5.27652886696816	1.35028265327607	0.13	0.0596	0.0063	0.0034	0.0234	0.0077	0.0116	0.0239	0.141	0.0177	0.022	0.007	0.096	0.0221	0.0116	0.0046	0.004	0.0846	0.0811	0.0147	0.0083	0.0084	0.0346	0.0163	0.0198	0.1383
6	rs1611631	29835654	1	1.43589860781958	2.26	3.91716124212308	5.63877548118139	1.44985337101116	0.1298	0.0594	0.0063	0.0035	0.0234	0.0077	0.0117	0.024	0.1408	0.0177	0.022	0.0071	0.096	0.0221	0.0117	0.0046	0.004	0.0845	0.081	0.0148	0.0084	0.0083	0.0345	0.0164	0.0198	0.1382
6	rs3094157	29836239	1	1.43589860781958	2.26	3.91716124212308	5.76979348748818	1.48821481059147	0.1297	0.0593	0.0064	0.0035	0.0234	0.0077	0.0118	0.024	0.1407	0.0178	0.022	0.0071	0.096	0.0221	0.0117	0.0046	0.0041	0.0845	0.081	0.0148	0.0085	0.0083	0.0344	0.0165	0.0198	0.1382
6	rs1611635	29836463	1	1.43589860781958	2.26	3.91716124212308	5.82777602979759	1.49886088125304	0.1297	0.0592	0.0064	0.0035	0.0234	0.0077	0.0118	0.024	0.1406	0.0178	0.022	0.0071	0.096	0.0221	0.0117	0.0046	0.0041	0.0845	0.0809	0.0148	0.0085	0.0083	0.0344	0.0165	0.0198	0.1381
6	rs9258866	29836524	1	1.43589860781958	2.27	3.85242007317822	5.85531844819322	1.50779911706554	0.1296	0.0592	0.0064	0.0035	0.0234	0.0077	0.0118	0.024	0.1406	0.0178	0.022	0.0071	0.096	0.0221	0.0118	0.0046	0.0041	0.0845	0.0809	0.0148	0.0085	0.0083	0.0344	0.0165	0.0198	0.1381
6	rs3132718	29836577	1	1.43589860781958	2.27	3.85242007317822	5.85127507174667	1.51433621787662	0.1296	0.0592	0.0064	0.0035	0.0235	0.0077	0.0118	0.024	0.1406	0.0178	0.0221	0.0071	0.096	0.0221	0.0118	0.0047	0.0041	0.0845	0.0809	0.0148	0.0085	0.0083	0.0344	0.0165	0.0199	0.1381
6	rs1611636	29836703	1	1.43589860781958	2.27	3.85242007317822	5.85441986590114	1.51450830718343	0.1296	0.0592	0.0064	0.0035	0.0235	0.0077	0.0118	0.024	0.1406	0.0178	0.0221	0.0071	0.096	0.0221	0.0118	0.0047	0.0041	0.0845	0.0809	0.0148	0.0085	0.0083	0.0344	0.0165	0.0199	0.1381
6	rs9258876	29837072	1	1.43589860781958	2.27	3.85242007317822	5.86220860727501	1.51812289545959	0.1296	0.0592	0.0064	0.0035	0.0235	0.0077	0.0118	0.024	0.1406	0.0178	0.0221	0.0071	0.096	0.0221	0.0118	0.0047	0.0041	0.0845	0.0809	0.0148	0.0085	0.0083	0.0344	0.0165	0.0199	0.1381
6	rs9258966	29840382	1	1.43589860781958	2.28	3.78828091582585	6.01967273269781	1.56609969393642	0.1295	0.059	0.0064	0.0035	0.0235	0.0078	0.0119	0.0241	0.1404	0.0178	0.0221	0.0071	0.096	0.0221	0.0118	0.0047	0.0041	0.0845	0.0809	0.0148	0.0085	0.0083	0.0344	0.0166	0.0199	0.1381
6	rs3132714	29840648	1	1.43589860781958	2.28	3.78828091582585	6.03248477393421	1.57336813645365	0.1296	0.059	0.0064	0.0035	0.0235	0.0078	0.0119	0.0241	0.1404	0.0178	0.0221	0.0071	0.096	0.0221	0.0118	0.0047	0.0041	0.0844	0.0809	0.0148	0.0085	0.0083	0.0344	0.0166	0.0199	0.138
6	rs3115619	29842879	1	1.43589860781958	2.28	3.78828091582585	6.13186821656616	1.60631378874732	0.1294	0.0589	0.0064	0.0036	0.0235	0.0079	0.012	0.0241	0.1403	0.0178	0.0221	0.0071	0.096	0.0221	0.0118	0.0047	0.0042	0.0844	0.0808	0.0148	0.0086	0.0083	0.0343	0.0167	0.0199	0.138
6	rs2523809	29849619	1	1.43589860781958	2.28	3.78828091582585	6.50024549550861	1.7189155029484	0.129	0.0586	0.0065	0.0036	0.0235	0.008	0.0121	0.0241	0.14	0.0179	0.0222	0.0072	0.096	0.0222	0.012	0.0048	0.0042	0.0844	0.0811	0.0148	0.0087	0.0083	0.0342	0.0168	0.0199	0.1377
6	rs2734959	29849687	1	1.43589860781958	2.28	3.78828091582585	6.6024746677458	1.66901991158533	0.129	0.0586	0.0066	0.0036	0.0236	0.008	0.0122	0.0241	0.14	0.0179	0.0222	0.0072	0.096	0.0222	0.012	0.0048	0.0043	0.0844	0.0811	0.0148	0.0088	0.008	0.0342	0.0168	0.0199	0.1377
6	rs7768484	29855978	1	1.43589860781958	2.28	3.78828091582585	6.46440845166316	1.71575775692225	0.1293	0.0585	0.0066	0.0038	0.0236	0.0081	0.0123	0.0241	0.1397	0.0179	0.0221	0.0072	0.0961	0.0223	0.012	0.0049	0.0043	0.0844	0.0811	0.0148	0.0087	0.008	0.0343	0.0167	0.0199	0.1374
6	rs62390893	29860250	1	1.43589860781958	2.29	3.72474323290248	6.13292740982597	1.73647410665743	0.1294	0.0584	0.0066	0.0041	0.0236	0.0083	0.0126	0.024	0.1392	0.0179	0.0219	0.0071	0.0966	0.0223	0.012	0.0051	0.0043	0.0848	0.0813	0.0148	0.0087	0.0079	0.0344	0.0162	0.0199	0.1367
6	rs9259563	29871484	0.99	1.52561210963291	2.29	3.72474323290248	5.96863556527132	1.72909628900453	0.1294	0.0584	0.0066	0.0043	0.0236	0.0084	0.0128	0.0239	0.1389	0.0179	0.0218	0.0071	0.0968	0.0222	0.012	0.0052	0.0044	0.0851	0.0812	0.0148	0.0086	0.0079	0.0344	0.0159	0.0199	0.1363
6	rs2524026	29879379	0.99	1.52561210963291	2.29	3.72474323290248	5.82418569397458	1.69175212320907	0.1294	0.0583	0.0067	0.0045	0.0236	0.0085	0.013	0.0239	0.1387	0.0179	0.0217	0.0071	0.0972	0.0222	0.012	0.0053	0.0044	0.0852	0.0814	0.0148	0.0086	0.0078	0.0345	0.0156	0.0199	0.1359
6	rs73425658	29897463	0.99	1.52561210963291	2.29	3.72474323290248	5.65779007330583	1.92538989461182	0.1289	0.0578	0.0068	0.0056	0.0237	0.0093	0.0141	0.0233	0.1373	0.0179	0.0213	0.0069	0.099	0.0222	0.0119	0.006	0.0046	0.0863	0.0821	0.0147	0.0083	0.0076	0.0346	0.0139	0.02	0.1336
6	rs9259909	29899367	0.98	1.61859979960807	2.29	3.72474323290248	5.45400925733377	1.85850164372602	0.1289	0.0578	0.0068	0.0055	0.0237	0.0093	0.0141	0.0233	0.1372	0.0179	0.0212	0.0069	0.0992	0.0221	0.0119	0.006	0.0046	0.0865	0.0823	0.0148	0.0083	0.0075	0.0346	0.0138	0.0201	0.1334
6	rs9259917	29901643	0.98	1.61859979960807	2.29	3.72474323290248	5.18503021454403	1.7771339158712	0.1288	0.0578	0.0069	0.0055	0.0237	0.0093	0.0141	0.0232	0.1372	0.0179	0.0212	0.0068	0.0995	0.0221	0.0119	0.006	0.0046	0.0867	0.0824	0.0148	0.0082	0.0075	0.0346	0.0136	0.0202	0.1331
6	rs428081	29906512	0.98	1.61859979960807	2.29	3.72474323290248	5.01300070012802	1.74438402958273	0.1286	0.0578	0.007	0.0055	0.0237	0.0093	0.014	0.0231	0.1374	0.018	0.021	0.0068	0.0997	0.0221	0.0119	0.0061	0.0045	0.0869	0.0826	0.0148	0.0082	0.0075	0.0345	0.0134	0.0204	0.1329
6	rs9260048	29908076	0.98	1.61859979960807	2.29	3.72474323290248	4.78543828760965	1.59208224534509	0.1286	0.0578	0.0069	0.0055	0.0238	0.0091	0.0138	0.0231	0.1374	0.018	0.0211	0.0068	0.0998	0.0222	0.0119	0.006	0.0044	0.087	0.0831	0.0148	0.0082	0.0075	0.0345	0.0133	0.0203	0.1328
6	rs9260112	29909918	0.98	1.61859979960807	2.29	3.72474323290248	4.67234612533704	1.54484375605193	0.1286	0.0578	0.0069	0.0054	0.0238	0.0091	0.0137	0.0231	0.1374	0.018	0.0211	0.0068	0.0998	0.0222	0.0119	0.006	0.0044	0.087	0.0834	0.0148	0.0082	0.0075	0.0345	0.0133	0.0203	0.1327
6	Affx-28417083	29910663	0.98	1.61859979960807	2.29	3.72474323290248	4.68214761607146	1.57215636716791	0.1286	0.0578	0.0069	0.0054	0.0238	0.0091	0.0137	0.0231	0.1374	0.018	0.0211	0.0068	0.0998	0.0222	0.0119	0.006	0.0044	0.0869	0.0834	0.0148	0.0082	0.0075	0.0345	0.0133	0.0203	0.1328
6	rs1059449	29910698	0.98	1.61859979960807	2.29	3.72474323290248	4.69451322672069	1.57544579149051	0.1286	0.0578	0.0069	0.0054	0.0237	0.0091	0.0137	0.0231	0.1374	0.018	0.0211	0.0068	0.0998	0.0222	0.0119	0.006	0.0044	0.0869	0.0835	0.0148	0.0082	0.0075	0.0345	0.0133	0.0203	0.1328
6	rs75842483	29911571	0.98	1.61859979960807	2.29	3.72474323290248	4.07001655103243	1.370915634401	0.1287	0.0578	0.007	0.005	0.0237	0.0088	0.0133	0.0232	0.1375	0.018	0.0211	0.0068	0.1	0.0222	0.0119	0.0059	0.0042	0.087	0.0835	0.0149	0.0082	0.0075	0.0346	0.0133	0.0206	0.133
6	rs3823325	29912767	0.98	1.61859979960807	2.29	3.72474323290248	3.42725475108118	1.15046066190059	0.1288	0.0579	0.0072	0.0044	0.0237	0.0085	0.0128	0.0233	0.1377	0.018	0.0211	0.0068	0.1002	0.0222	0.0119	0.0057	0.0039	0.0872	0.0835	0.0149	0.0082	0.0076	0.0346	0.0133	0.0209	0.1333
6	rs3823339	29912968	0.98	1.61859979960807	2.29	3.72474323290248	3.65540623550542	1.10854956754667	0.1289	0.058	0.0072	0.0043	0.0237	0.0085	0.0129	0.0233	0.1378	0.018	0.0209	0.0067	0.1003	0.0223	0.012	0.0057	0.0038	0.0872	0.0835	0.0149	0.0082	0.0076	0.0346	0.0132	0.0208	0.1334
6	rs1061156	29913266	0.98	1.61859979960807	2.29	3.72474323290248	4.04412044279565	1.06871036346828	0.129	0.0581	0.0072	0.0042	0.0237	0.0083	0.0129	0.0234	0.1377	0.018	0.0206	0.0065	0.1005	0.0224	0.0121	0.0056	0.0036	0.0872	0.0835	0.0149	0.0082	0.0076	0.0346	0.0133	0.0207	0.1335
6	rs1061235	29913298	0.98	1.61859979960807	2.29	3.72474323290248	3.99082093850647	1.05236657050135	0.1291	0.0581	0.0072	0.0042	0.0237	0.0083	0.0129	0.0236	0.1377	0.018	0.0206	0.0065	0.1005	0.0224	0.0122	0.0056	0.0036	0.0872	0.0834	0.0148	0.0083	0.0076	0.0347	0.0133	0.0207	0.1335
6	rs2499	29913542	0.98	1.61859979960807	2.3	3.66180647560484	3.89033765981145	1.00843078119849	0.1291	0.0582	0.0072	0.0041	0.0237	0.0083	0.0128	0.0235	0.1378	0.018	0.0206	0.0065	0.1005	0.0224	0.0122	0.0056	0.0036	0.0872	0.0834	0.0148	0.0083	0.0076	0.0347	0.0133	0.0208	0.1336
6	rs6921314	29914220	0.98	1.61859979960807	2.3	3.66180647560484	3.73573678326892	0.897484293088093	0.1291	0.0582	0.0072	0.0039	0.0237	0.0081	0.0125	0.0235	0.1379	0.018	0.0207	0.0065	0.1005	0.0224	0.0122	0.0056	0.0034	0.0873	0.0835	0.0148	0.0083	0.0076	0.0348	0.0133	0.0209	0.1337
6	rs376646	29914377	0.98	1.61859979960807	2.3	3.66180647560484	3.66673874103929	0.897014407728549	0.129	0.0584	0.0072	0.0039	0.0237	0.0081	0.0125	0.0233	0.138	0.018	0.0207	0.0065	0.1006	0.0224	0.0122	0.0056	0.0034	0.0873	0.0836	0.0148	0.0083	0.0076	0.0349	0.0132	0.0209	0.1336
6	rs9260237	29915192	0.98	1.61859979960807	2.3	3.66180647560484	3.62159891538055	0.846875275072531	0.129	0.0584	0.0072	0.0039	0.0237	0.0081	0.0125	0.0233	0.138	0.0181	0.0207	0.0065	0.1006	0.0224	0.0122	0.0056	0.0034	0.0874	0.0836	0.0148	0.0083	0.0076	0.0348	0.0131	0.021	0.1335
6	rs9260242	29915369	0.98	1.61859979960807	2.3	3.66180647560484	3.56893032663949	0.84254359773918	0.1289	0.0584	0.0072	0.0038	0.0237	0.0081	0.0125	0.0234	0.1379	0.0181	0.0206	0.0065	0.1003	0.0223	0.0122	0.0055	0.0033	0.0881	0.0839	0.0148	0.0082	0.0076	0.0346	0.0131	0.0209	0.1333
6	rs7745413	29915469	0.98	1.61859979960807	2.3	3.66180647560484	3.53824969293743	0.850127053893421	0.1289	0.0585	0.0072	0.0038	0.0237	0.0081	0.0125	0.0234	0.1379	0.0181	0.0206	0.0065	0.1003	0.0223	0.0122	0.0055	0.0033	0.0882	0.0839	0.0148	0.0082	0.0076	0.0346	0.0131	0.021	0.1332
6	rs417162	29916505	0.98	1.61859979960807	2.3	3.66180647560484	3.25230212617512	0.881224170755779	0.1282	0.059	0.0074	0.0038	0.0237	0.008	0.0124	0.0239	0.1379	0.0182	0.0208	0.0065	0.1004	0.0223	0.0122	0.0055	0.0034	0.0891	0.0834	0.0149	0.0082	0.0076	0.0348	0.013	0.0211	0.1319
6	rs56760833	29916643	0.98	1.61859979960807	2.3	3.66180647560484	3.29741709477854	0.912232447117604	0.1281	0.0591	0.0074	0.0038	0.0237	0.008	0.0124	0.0239	0.1377	0.0182	0.021	0.0065	0.1003	0.0223	0.0122	0.0055	0.0034	0.0892	0.0834	0.0149	0.0082	0.0076	0.0348	0.0131	0.0211	0.1317
6	rs1632879	29917703	0.98	1.61859979960807	2.3	3.66180647560484	3.1646523087504	0.89858088580135	0.1277	0.0592	0.0075	0.0037	0.0238	0.008	0.0123	0.024	0.1376	0.0183	0.0212	0.0065	0.1003	0.0223	0.0122	0.0054	0.0034	0.0894	0.0832	0.0149	0.0082	0.0076	0.0349	0.013	0.0213	0.1315
6	rs1655906	29918254	0.98	1.61859979960807	2.3	3.66180647560484	3.09815780530413	0.905166114506067	0.1276	0.0592	0.0076	0.0037	0.0238	0.008	0.0123	0.024	0.1376	0.0184	0.0213	0.0065	0.1004	0.0223	0.0122	0.0054	0.0035	0.0895	0.0832	0.015	0.0082	0.0076	0.0349	0.013	0.0213	0.1311
6	rs3115638	29918402	0.98	1.61859979960807	2.3	3.66180647560484	3.08925483311233	0.919782005720611	0.1275	0.0592	0.0076	0.0037	0.0237	0.008	0.0123	0.0241	0.1375	0.0184	0.0213	0.0065	0.1004	0.0224	0.0122	0.0054	0.0035	0.0894	0.0832	0.015	0.0082	0.0076	0.0349	0.013	0.0214	0.1311
6	rs2508037	29918436	0.98	1.61859979960807	2.3	3.66180647560484	3.08518736753736	0.92482195369126	0.1275	0.0592	0.0076	0.0037	0.0237	0.008	0.0123	0.0241	0.1375	0.0184	0.0213	0.0065	0.1004	0.0224	0.0122	0.0054	0.0035	0.0894	0.0832	0.015	0.0082	0.0076	0.0349	0.013	0.0214	0.1311
6	rs2975043	29918734	0.98	1.61859979960807	2.3	3.66180647560484	3.0614491343127	0.962000301725624	0.1275	0.0592	0.0076	0.0037	0.0238	0.008	0.0123	0.0241	0.1371	0.0184	0.0214	0.0065	0.1004	0.0224	0.0122	0.0054	0.0035	0.0894	0.0832	0.015	0.0083	0.0077	0.035	0.013	0.0214	0.1308
6	rs9260404	29918884	0.98	1.61859979960807	2.3	3.66180647560484	3.05067659721125	0.955651681025015	0.1275	0.0592	0.0076	0.0037	0.0238	0.008	0.0123	0.0241	0.1371	0.0184	0.0214	0.0065	0.1004	0.0224	0.0122	0.0054	0.0035	0.0894	0.0832	0.015	0.0083	0.0077	0.035	0.013	0.0214	0.1308
6	rs9260410	29918934	0.98	1.61859979960807	2.31	3.59947008318068	3.04599081678672	0.955017273951555	0.1274	0.0592	0.0076	0.0037	0.0238	0.008	0.0123	0.0241	0.1371	0.0184	0.0214	0.0065	0.1004	0.0224	0.0122	0.0054	0.0035	0.0894	0.0832	0.015	0.0083	0.0077	0.0349	0.013	0.0214	0.1308
6	rs9260411	29918976	0.98	1.61859979960807	2.31	3.59947008318068	3.04193993617146	0.951687999184188	0.1274	0.0592	0.0076	0.0037	0.0238	0.008	0.0123	0.0241	0.1371	0.0184	0.0214	0.0065	0.1005	0.0224	0.0122	0.0054	0.0035	0.0894	0.0832	0.015	0.0083	0.0077	0.0349	0.013	0.0214	0.1308
6	rs62390555	29919220	0.98	1.61859979960807	2.31	3.59947008318068	3.03586655153658	0.947094203850707	0.1274	0.0592	0.0076	0.0037	0.0238	0.008	0.0123	0.0241	0.1372	0.0184	0.0214	0.0065	0.1005	0.0224	0.0122	0.0054	0.0035	0.0894	0.0832	0.015	0.0083	0.0077	0.0349	0.013	0.0214	0.1308
6	rs9260433	29919257	0.98	1.61859979960807	2.3	3.66180647560484	2.97847194467585	0.918995011854158	0.1274	0.0593	0.0076	0.0037	0.0238	0.008	0.0123	0.0242	0.1372	0.0184	0.0214	0.0065	0.1005	0.0224	0.012	0.0054	0.0035	0.0895	0.0832	0.015	0.0083	0.0077	0.0349	0.013	0.0214	0.1308
6	rs9260472	29920042	0.98	1.61859979960807	2.3	3.66180647560484	3.02739501985539	0.924034099100014	0.1273	0.0593	0.0076	0.0037	0.0238	0.008	0.0124	0.0243	0.1373	0.0184	0.0214	0.0064	0.1005	0.0224	0.0119	0.0054	0.0035	0.0897	0.0834	0.015	0.0083	0.0077	0.0349	0.0129	0.0214	0.1305
6	rs1655912	29920465	0.98	1.61859979960807	2.3	3.66180647560484	2.87846605869598	0.912075297523968	0.127	0.0594	0.0076	0.0037	0.0238	0.008	0.0124	0.0246	0.1373	0.0184	0.0215	0.0064	0.1007	0.0224	0.0119	0.0054	0.0036	0.0901	0.0835	0.0149	0.0083	0.0077	0.0348	0.0128	0.0214	0.1299
6	rs9260498	29920580	0.98	1.61859979960807	2.3	3.66180647560484	2.77405774513425	0.943770407060253	0.127	0.0595	0.0076	0.0037	0.0238	0.008	0.0124	0.0246	0.1374	0.0184	0.0215	0.0064	0.1007	0.0224	0.0118	0.0054	0.0037	0.0902	0.0834	0.0149	0.0083	0.0077	0.0348	0.0128	0.0214	0.1297
6	rs16896742	29922740	0.98	1.61859979960807	2.3	3.66180647560484	2.48104570754277	0.955017273951555	0.1259	0.0593	0.0078	0.0038	0.0243	0.008	0.0124	0.0246	0.1373	0.0186	0.0222	0.0065	0.101	0.0226	0.0117	0.0055	0.004	0.0909	0.082	0.0149	0.0083	0.0078	0.0349	0.0125	0.0219	0.1292
6	rs9260640	29923433	0.98	1.61859979960807	2.3	3.66180647560484	2.40888619829652	0.95295602418801	0.1252	0.0592	0.0078	0.0038	0.0245	0.0079	0.0124	0.0246	0.1372	0.0187	0.0226	0.0065	0.101	0.0226	0.0116	0.0055	0.0041	0.0918	0.0815	0.0148	0.0083	0.0079	0.0349	0.0124	0.0221	0.1287
6	rs410406	29923890	0.98	1.61859979960807	2.3	3.66180647560484	2.40735314643472	0.925452333884122	0.1249	0.0591	0.0078	0.0038	0.0246	0.0079	0.0124	0.0246	0.1372	0.0187	0.0226	0.0065	0.1011	0.0226	0.0115	0.0055	0.0041	0.0922	0.0813	0.0148	0.0083	0.0079	0.0349	0.0124	0.0222	0.1285
6	rs9260663	29924247	0.98	1.61859979960807	2.3	3.66180647560484	2.50417179055634	0.931760840942596	0.1247	0.0591	0.0079	0.0038	0.0247	0.008	0.0124	0.0246	0.1371	0.0188	0.0227	0.0065	0.1011	0.0226	0.0115	0.0055	0.0041	0.0925	0.081	0.0148	0.0083	0.0079	0.0349	0.0123	0.0224	0.1282
6	rs17186258	29924496	0.98	1.61859979960807	2.3	3.66180647560484	2.54834233983724	0.927817022641031	0.1245	0.059	0.0079	0.0038	0.0248	0.008	0.0125	0.0247	0.1364	0.019	0.0227	0.0066	0.1012	0.0227	0.0115	0.0055	0.004	0.0928	0.0809	0.0148	0.0083	0.0079	0.035	0.0123	0.0224	0.1283
6	rs12665039	29924779	0.98	1.61859979960807	2.3	3.66180647560484	2.56624569782145	0.943928630668963	0.1246	0.059	0.008	0.0038	0.0248	0.0081	0.0125	0.0247	0.1355	0.0191	0.0227	0.0064	0.1014	0.0227	0.0114	0.0055	0.004	0.0932	0.0809	0.0148	0.0083	0.0078	0.0349	0.0122	0.0227	0.1284
6	rs2523942	29925086	0.98	1.61859979960807	2.3	3.66180647560484	2.4710531094405	0.936813778524716	0.1246	0.0589	0.008	0.0038	0.0248	0.0083	0.0125	0.0247	0.1353	0.0191	0.0227	0.0064	0.1015	0.0226	0.0114	0.0055	0.0039	0.0942	0.0809	0.0148	0.0082	0.0078	0.0349	0.012	0.0228	0.1282
6	rs2517701	29925972	0.98	1.61859979960807	2.3	3.66180647560484	2.38474701205494	0.926398064897418	0.1246	0.0589	0.0079	0.0038	0.0248	0.0084	0.0124	0.0247	0.135	0.0191	0.0226	0.0063	0.1017	0.0225	0.0114	0.0054	0.0038	0.0952	0.081	0.0147	0.0081	0.0077	0.0348	0.0119	0.0229	0.128
6	rs2571400	29927722	0.99	1.52561210963291	2.3	3.66180647560484	2.33016159509052	0.906735454320412	0.1247	0.0585	0.0079	0.0038	0.0242	0.0084	0.0124	0.0246	0.1357	0.019	0.022	0.0063	0.1022	0.0225	0.0114	0.0054	0.0037	0.096	0.0812	0.0148	0.008	0.0077	0.0349	0.0116	0.0224	0.1282
6	rs17186356	29928881	0.99	1.52561210963291	2.3	3.66180647560484	2.25851134371201	0.857103820048096	0.1249	0.0586	0.0079	0.0038	0.0238	0.0084	0.0124	0.0247	0.136	0.0188	0.0216	0.0062	0.1024	0.0225	0.0114	0.0054	0.0037	0.0965	0.0813	0.0148	0.008	0.0077	0.0349	0.0115	0.0222	0.1283
6	rs6457104	29929227	0.99	1.52561210963291	2.29	3.72474323290248	2.29407278732057	0.848113743322637	0.1249	0.0586	0.0079	0.0038	0.0238	0.0084	0.0124	0.0247	0.136	0.0188	0.0216	0.0062	0.1025	0.0225	0.0114	0.0054	0.0037	0.0966	0.0814	0.0148	0.008	0.0077	0.0349	0.0115	0.0222	0.1283
6	rs2517689	29929253	0.99	1.52561210963291	2.29	3.72474323290248	2.29686032994361	0.85183139615615	0.1249	0.0586	0.0079	0.0038	0.0238	0.0084	0.0124	0.0247	0.136	0.0188	0.0216	0.0062	0.1025	0.0225	0.0114	0.0054	0.0037	0.0966	0.0814	0.0148	0.008	0.0077	0.0349	0.0115	0.0222	0.1283
6	rs17180013	29929444	0.99	1.52561210963291	2.29	3.72474323290248	2.22565860942867	0.862538315704006	0.1249	0.0586	0.0079	0.0038	0.0238	0.0084	0.0124	0.0247	0.1358	0.0188	0.0216	0.0062	0.1025	0.0225	0.0114	0.0054	0.0038	0.0968	0.0813	0.0148	0.008	0.0077	0.0348	0.0115	0.0222	0.1283
6	rs7739434	29930619	0.99	1.52561210963291	2.29	3.72474323290248	2.24523630736883	0.846720492939582	0.1248	0.0586	0.0078	0.0038	0.0238	0.0083	0.0124	0.0244	0.1353	0.0189	0.0216	0.0062	0.1025	0.0225	0.0114	0.0053	0.0038	0.0978	0.0812	0.0149	0.0081	0.0078	0.0348	0.0114	0.0222	0.1282
6	rs2523933	29932292	0.99	1.52561210963291	2.3	3.66180647560484	2.24131634424248	0.822031705462646	0.1249	0.0587	0.0078	0.0038	0.0237	0.0083	0.0124	0.0244	0.1353	0.0189	0.0215	0.0062	0.1025	0.0225	0.0115	0.0053	0.0038	0.0982	0.0811	0.0149	0.0081	0.0077	0.0349	0.0113	0.0221	0.1282
6	rs9260734	29932666	0.99	1.52561210963291	2.3	3.66180647560484	2.24812004103165	0.819110106044624	0.125	0.0586	0.0078	0.0038	0.0237	0.0083	0.0124	0.0244	0.1354	0.0189	0.0215	0.0062	0.1025	0.0225	0.0115	0.0053	0.0038	0.0982	0.0811	0.0148	0.0081	0.0077	0.0348	0.0113	0.0221	0.1281
6	rs2844806	29933439	0.99	1.52561210963291	2.3	3.66180647560484	2.27123273132425	0.76690373234903	0.1251	0.0586	0.0079	0.0038	0.0237	0.0082	0.0124	0.0244	0.1354	0.0189	0.0214	0.0062	0.1026	0.0224	0.0114	0.0051	0.0037	0.0985	0.0813	0.0148	0.0082	0.0076	0.0348	0.0112	0.022	0.1281
6	rs6457110	29933881	0.99	1.52561210963291	2.3	3.66180647560484	2.31011592323336	0.75012007068293	0.125	0.0587	0.0079	0.0038	0.0237	0.0082	0.0124	0.0244	0.1354	0.0189	0.0214	0.0062	0.1027	0.0224	0.0114	0.0051	0.0036	0.0987	0.0813	0.0148	0.0082	0.0076	0.0348	0.0111	0.0221	0.128
6	rs6914699	29934022	0.99	1.52561210963291	2.3	3.66180647560484	2.25065871263545	0.660856768907697	0.1251	0.0592	0.0077	0.0035	0.0236	0.008	0.0122	0.0244	0.1355	0.0189	0.0214	0.0061	0.1032	0.0224	0.0113	0.0051	0.0034	0.0988	0.0813	0.0148	0.0082	0.0075	0.0348	0.011	0.022	0.1284
6	rs3893259	29934454	0.99	1.52561210963291	2.3	3.66180647560484	2.24765856352223	0.657486487227537	0.1251	0.0591	0.0077	0.0035	0.0236	0.008	0.0122	0.0244	0.1356	0.0189	0.0213	0.0061	0.1032	0.0224	0.0113	0.0051	0.0034	0.0989	0.0813	0.0148	0.0082	0.0075	0.0348	0.0109	0.022	0.1284
6	rs4713270	29934697	0.99	1.52561210963291	2.3	3.66180647560484	2.25239015393424	0.656607935514291	0.1251	0.0591	0.0077	0.0035	0.0236	0.008	0.0122	0.0244	0.1356	0.0189	0.0213	0.0061	0.1032	0.0224	0.0113	0.0051	0.0034	0.0989	0.0813	0.0148	0.0082	0.0075	0.0348	0.0109	0.022	0.1284
6	rs9260759	29935372	0.99	1.52561210963291	2.3	3.66180647560484	2.25677838928388	0.650465667323695	0.1251	0.0591	0.0077	0.0035	0.0236	0.008	0.0122	0.0244	0.1356	0.0189	0.0213	0.0061	0.1032	0.0224	0.0113	0.0051	0.0034	0.099	0.0813	0.0148	0.0082	0.0075	0.0348	0.0109	0.022	0.1284
6	rs9260761	29935469	0.99	1.52561210963291	2.3	3.66180647560484	2.25493037627164	0.648421210466989	0.1251	0.0591	0.0077	0.0035	0.0236	0.008	0.0122	0.0244	0.1356	0.0189	0.0213	0.0061	0.1032	0.0224	0.0113	0.0051	0.0034	0.099	0.0813	0.0148	0.0082	0.0075	0.0348	0.0109	0.022	0.1284
6	rs4959036	29936135	0.99	1.52561210963291	2.3	3.66180647560484	2.26024472587373	0.653827641450591	0.1251	0.0591	0.0077	0.0035	0.0236	0.008	0.0122	0.0244	0.1356	0.0189	0.0213	0.0061	0.1032	0.0224	0.0113	0.0051	0.0034	0.099	0.0813	0.0148	0.0083	0.0075	0.0348	0.0109	0.022	0.1284
6	rs4959037	29936307	0.99	1.52561210963291	2.3	3.66180647560484	2.26082261494065	0.651050070949154	0.1251	0.0591	0.0077	0.0035	0.0236	0.008	0.0122	0.0244	0.1356	0.0189	0.0213	0.0061	0.1032	0.0224	0.0113	0.0051	0.0034	0.099	0.0813	0.0148	0.0083	0.0075	0.0348	0.0109	0.022	0.1284
6	rs12193110	29937104	0.99	1.52561210963291	2.3	3.66180647560484	2.25042788618554	0.642733809075924	0.1251	0.059	0.0077	0.0035	0.0236	0.008	0.0122	0.0243	0.1356	0.0189	0.0214	0.0061	0.1032	0.0224	0.0113	0.0051	0.0034	0.0993	0.0811	0.0147	0.0083	0.0075	0.0347	0.0109	0.022	0.1285
6	Affx-28419669	29937242	0.99	1.52561210963291	2.3	3.66180647560484	2.24489033947519	0.626610726100276	0.1251	0.059	0.0077	0.0034	0.0236	0.008	0.0122	0.0242	0.1351	0.0188	0.0214	0.0061	0.1034	0.0224	0.0113	0.0051	0.0034	0.1	0.081	0.0147	0.0083	0.0075	0.0347	0.0109	0.022	0.1286
6	rs4713274	29937493	0.99	1.52561210963291	2.3	3.66180647560484	2.23981811848128	0.625162909660459	0.1251	0.059	0.0077	0.0034	0.0236	0.008	0.0122	0.0242	0.1352	0.0188	0.0214	0.0061	0.1034	0.0224	0.0113	0.0051	0.0033	0.1001	0.0809	0.0147	0.0083	0.0075	0.0347	0.0109	0.022	0.1286
6	rs2256539	29937740	0.99	1.52561210963291	2.3	3.66180647560484	2.26232534875937	0.622125056575376	0.1252	0.0589	0.0077	0.0034	0.0236	0.008	0.0122	0.0242	0.1353	0.0188	0.0214	0.0061	0.1033	0.0223	0.0113	0.0051	0.0033	0.1001	0.081	0.0147	0.0082	0.0074	0.0346	0.0109	0.022	0.1287
6	rs2256543	29937833	0.99	1.52561210963291	2.3	3.66180647560484	2.25469940889542	0.618513107593303	0.1253	0.0589	0.0077	0.0034	0.0236	0.008	0.0122	0.0242	0.1354	0.0188	0.0214	0.0061	0.1033	0.0223	0.0113	0.0051	0.0033	0.1001	0.0809	0.0147	0.0082	0.0074	0.0346	0.0109	0.022	0.1286
6	rs3202637	29937896	0.99	1.52561210963291	2.3	3.66180647560484	2.25643184974609	0.615194496992373	0.1252	0.0588	0.0077	0.0034	0.0236	0.008	0.0122	0.0242	0.1355	0.0186	0.0214	0.0061	0.1032	0.0223	0.0113	0.0051	0.0033	0.1001	0.0807	0.0147	0.0082	0.0074	0.0346	0.0109	0.022	0.1291
6	rs1061535	29937924	0.99	1.52561210963291	2.3	3.66180647560484	2.24027907661617	0.597805725299287	0.1251	0.0588	0.0077	0.0034	0.0236	0.008	0.0122	0.0241	0.1357	0.0185	0.0214	0.0061	0.1032	0.0223	0.0113	0.0051	0.0033	0.1003	0.0806	0.0147	0.0082	0.0074	0.0345	0.0108	0.0219	0.1296
6	rs2517671	29937977	0.99	1.52561210963291	2.3	3.66180647560484	2.25724046862916	0.604976809046105	0.1251	0.0587	0.0077	0.0034	0.0236	0.008	0.0122	0.0241	0.1358	0.0184	0.0214	0.0061	0.1031	0.0223	0.0113	0.0052	0.0033	0.1003	0.0805	0.0147	0.0082	0.0074	0.0345	0.0108	0.0219	0.1298
6	rs6457116	29938025	0.99	1.52561210963291	2.3	3.66180647560484	2.2581647186005	0.604258785631052	0.1252	0.0587	0.0077	0.0034	0.0236	0.008	0.0122	0.0241	0.1358	0.0184	0.0214	0.0061	0.1031	0.0223	0.0113	0.0051	0.0033	0.1003	0.0805	0.0147	0.0082	0.0074	0.0345	0.0108	0.0219	0.1299
6	rs2523971	29938258	0.99	1.52561210963291	2.3	3.66180647560484	2.2603602998873	0.590226734637927	0.1252	0.0588	0.0077	0.0034	0.0236	0.008	0.0122	0.0241	0.1359	0.0183	0.0213	0.0061	0.103	0.0223	0.0113	0.0051	0.0032	0.1003	0.0805	0.0146	0.0082	0.0074	0.0345	0.0108	0.0219	0.13
6	rs12195260	29938455	0.99	1.52561210963291	2.3	3.66180647560484	2.25700942515271	0.586232116660572	0.1252	0.0588	0.0077	0.0034	0.0236	0.008	0.0122	0.0241	0.1359	0.0182	0.0213	0.0061	0.103	0.0223	0.0113	0.0051	0.0032	0.1003	0.0805	0.0146	0.0082	0.0074	0.0345	0.0107	0.0219	0.13
6	rs2523969	29938777	0.99	1.52561210963291	2.3	3.66180647560484	2.23705301221456	0.551702869343221	0.1253	0.0588	0.0077	0.0034	0.0235	0.008	0.0122	0.0241	0.1361	0.0182	0.0212	0.0061	0.103	0.0222	0.0113	0.0051	0.0031	0.1005	0.0806	0.0146	0.0083	0.0074	0.0346	0.0105	0.022	0.13
6	rs2735079	29938932	0.99	1.52561210963291	2.3	3.66180647560484	2.23578604013397	0.551983805753913	0.1253	0.0588	0.0077	0.0034	0.0235	0.008	0.0122	0.0241	0.1362	0.0182	0.0212	0.0061	0.103	0.0222	0.0113	0.0051	0.0031	0.1005	0.0806	0.0146	0.0083	0.0074	0.0346	0.0105	0.022	0.13
6	rs2523964	29939294	0.99	1.52561210963291	2.31	3.59947008318068	2.23924196383049	0.547493053602256	0.1253	0.0588	0.0077	0.0034	0.0235	0.008	0.0122	0.024	0.1362	0.0182	0.0212	0.0061	0.1031	0.0222	0.0113	0.0051	0.0031	0.1005	0.0806	0.0146	0.0083	0.0074	0.0346	0.0104	0.0219	0.1301
6	rs2523961	29939580	0.99	1.52561210963291	2.31	3.59947008318068	2.25366014992053	0.550298715304813	0.1253	0.0588	0.0077	0.0034	0.0235	0.008	0.0122	0.024	0.1362	0.0182	0.0212	0.0061	0.1031	0.0222	0.0113	0.0051	0.0031	0.1005	0.0806	0.0146	0.0082	0.0073	0.0346	0.0105	0.0219	0.1301
6	rs435766	29939852	0.99	1.52561210963291	2.31	3.59947008318068	2.27296924333523	0.553107902883485	0.1254	0.0588	0.0077	0.0034	0.0235	0.008	0.0122	0.024	0.1362	0.0182	0.0211	0.0061	0.1031	0.0222	0.0113	0.0051	0.0031	0.1004	0.0806	0.0146	0.0082	0.0073	0.0347	0.0105	0.0219	0.13
6	rs2523957	29940260	0.99	1.52561210963291	2.31	3.59947008318068	2.29476957145323	0.563814696111984	0.1254	0.0588	0.0078	0.0034	0.0234	0.008	0.0122	0.024	0.1362	0.0182	0.0211	0.0061	0.1032	0.0223	0.0112	0.0052	0.0031	0.1005	0.0804	0.0149	0.0082	0.0074	0.0347	0.0105	0.0219	0.1298
6	rs2256902	29940372	0.99	1.52561210963291	2.31	3.59947008318068	2.29581487456939	0.563108761045258	0.1253	0.0588	0.0078	0.0034	0.0235	0.008	0.0122	0.024	0.1362	0.0182	0.0211	0.0061	0.1032	0.0223	0.0112	0.0052	0.0031	0.1005	0.0804	0.0149	0.0082	0.0074	0.0347	0.0105	0.0219	0.1298
6	rs2844805	29940679	0.99	1.52561210963291	2.31	3.59947008318068	2.3011599117741	0.538538814758869	0.1252	0.0589	0.0078	0.0033	0.0235	0.0079	0.0122	0.024	0.1364	0.0182	0.0212	0.0062	0.1033	0.0223	0.0108	0.0052	0.003	0.1006	0.0802	0.0149	0.0081	0.0073	0.0348	0.0104	0.022	0.1299
6	rs2256919	29940750	0.99	1.52561210963291	2.31	3.59947008318068	2.30557837280175	0.53672446352638	0.1252	0.0589	0.0078	0.0033	0.0235	0.0079	0.0122	0.024	0.1364	0.0182	0.0212	0.0062	0.1034	0.0223	0.0108	0.0052	0.003	0.1007	0.0801	0.0149	0.0081	0.0073	0.0348	0.0104	0.022	0.1299
6	rs9295825	29941431	0.99	1.52561210963291	2.31	3.59947008318068	2.30581099838249	0.532682557534753	0.1253	0.059	0.0078	0.0032	0.0235	0.0079	0.0122	0.024	0.1364	0.0182	0.0212	0.0062	0.1035	0.0223	0.0108	0.0053	0.003	0.1007	0.08	0.0148	0.0081	0.0073	0.0347	0.0104	0.022	0.13
6	rs2523946	29941943	0.99	1.52561210963291	2.31	3.59947008318068	2.31279324926567	0.530455801691143	0.1253	0.059	0.0078	0.0031	0.0235	0.0079	0.0122	0.0239	0.1364	0.0181	0.0212	0.0062	0.1037	0.0223	0.0108	0.0055	0.003	0.1007	0.08	0.0148	0.0081	0.0073	0.0347	0.0104	0.022	0.13
6	rs3823355	29942083	0.99	1.52561210963291	2.32	3.53773348261029	2.30278745074018	0.529760417885937	0.1253	0.059	0.0078	0.0031	0.0235	0.0079	0.0122	0.0239	0.1364	0.0181	0.0212	0.0062	0.1037	0.0223	0.0108	0.0055	0.0031	0.1007	0.08	0.0148	0.008	0.0073	0.0347	0.0103	0.022	0.13
6	rs2844804	29942126	0.99	1.52561210963291	2.32	3.53773348261029	2.30290371759406	0.529204274829661	0.1253	0.059	0.0078	0.0031	0.0235	0.0079	0.0122	0.0239	0.1364	0.0181	0.0212	0.0062	0.1037	0.0223	0.0108	0.0055	0.0031	0.1007	0.08	0.0148	0.008	0.0073	0.0347	0.0103	0.022	0.13
6	rs3823358	29942205	0.99	1.52561210963291	2.31	3.59947008318068	2.30243866143358	0.528370333868474	0.1253	0.059	0.0078	0.0031	0.0235	0.0079	0.0122	0.0239	0.1364	0.0181	0.0212	0.0062	0.1037	0.0223	0.0108	0.0055	0.0031	0.1007	0.08	0.0148	0.008	0.0073	0.0347	0.0103	0.022	0.13
6	rs3823359	29942293	0.99	1.52561210963291	2.31	3.59947008318068	2.3009274362307	0.527953486639443	0.1253	0.059	0.0078	0.0031	0.0235	0.0079	0.0122	0.0239	0.1364	0.0181	0.0212	0.0062	0.1037	0.0223	0.0108	0.0055	0.0031	0.1007	0.08	0.0148	0.008	0.0073	0.0347	0.0103	0.022	0.13
6	rs2523945	29942324	0.99	1.52561210963291	2.31	3.59947008318068	2.3009274362307	0.527814555836405	0.1253	0.059	0.0078	0.0031	0.0235	0.0079	0.0122	0.0239	0.1364	0.0181	0.0212	0.0062	0.1037	0.0223	0.0108	0.0055	0.0031	0.1007	0.08	0.0148	0.008	0.0073	0.0347	0.0103	0.022	0.13
6	rs2523943	29942927	0.99	1.52561210963291	2.31	3.59947008318068	2.29279552560111	0.523096360519888	0.1253	0.059	0.0078	0.0031	0.0235	0.0078	0.0122	0.0239	0.1364	0.0181	0.0212	0.0063	0.1038	0.0223	0.0108	0.0055	0.0031	0.1007	0.08	0.0148	0.008	0.0073	0.0347	0.0103	0.022	0.13
6	rs9260830	29942979	0.99	1.52561210963291	2.31	3.59947008318068	2.29430504117597	0.525870485250927	0.1253	0.059	0.0078	0.0031	0.0235	0.0078	0.0122	0.0239	0.1364	0.0181	0.0212	0.0063	0.1038	0.0223	0.0108	0.0055	0.0031	0.1008	0.08	0.0148	0.008	0.0073	0.0347	0.0103	0.022	0.13
6	rs422640	29943005	0.99	1.52561210963291	2.31	3.59947008318068	2.29407278732057	0.526703438630569	0.1253	0.059	0.0078	0.0031	0.0235	0.0078	0.0122	0.0239	0.1363	0.0182	0.0212	0.0063	0.1038	0.0223	0.0108	0.0055	0.0031	0.1008	0.08	0.0148	0.008	0.0073	0.0347	0.0103	0.022	0.13
6	rs400488	29943035	0.99	1.52561210963291	2.31	3.59947008318068	2.29209893333823	0.526009287903278	0.1253	0.059	0.0078	0.0031	0.0235	0.0078	0.0122	0.0239	0.1363	0.0182	0.0212	0.0063	0.1038	0.0223	0.0108	0.0055	0.0031	0.1008	0.08	0.0148	0.008	0.0073	0.0347	0.0103	0.022	0.13
6	rs6903753	29943178	0.99	1.52561210963291	2.31	3.59947008318068	2.26290340876079	0.523096360519888	0.1251	0.059	0.0078	0.0031	0.0235	0.0078	0.0122	0.0239	0.1363	0.0181	0.0212	0.0063	0.1041	0.0222	0.0108	0.0055	0.0031	0.1008	0.08	0.0147	0.0079	0.0073	0.0347	0.0102	0.022	0.13
6	rs2735076	29943490	0.99	1.52561210963291	2.31	3.59947008318068	2.26417530782078	0.504605596877098	0.125	0.059	0.0078	0.0031	0.0235	0.0078	0.0122	0.0239	0.1364	0.0181	0.0212	0.0063	0.1042	0.0222	0.0108	0.0055	0.0031	0.1008	0.0801	0.0147	0.0079	0.0073	0.0346	0.0102	0.0221	0.1301
6	rs2394250	29943656	0.99	1.52561210963291	2.31	3.59947008318068	2.2593202021721	0.505842229040034	0.125	0.059	0.0078	0.0031	0.0235	0.0078	0.0122	0.0239	0.1364	0.0181	0.0212	0.0063	0.1043	0.0222	0.0107	0.0055	0.0032	0.1009	0.0801	0.0147	0.0078	0.0073	0.0346	0.0101	0.0221	0.1301
6	rs2394251	29943688	0.99	1.52561210963291	2.31	3.59947008318068	2.24477502066174	0.505979680037413	0.125	0.059	0.0078	0.0031	0.0235	0.0078	0.0122	0.0239	0.1364	0.0181	0.0212	0.0063	0.1043	0.0222	0.0107	0.0055	0.0032	0.1009	0.0801	0.0147	0.0078	0.0073	0.0346	0.0101	0.0221	0.1301
6	rs3823363	29943715	0.99	1.52561210963291	2.31	3.59947008318068	2.248466169188	0.50707962899475	0.125	0.059	0.0078	0.0031	0.0235	0.0078	0.0122	0.0239	0.1363	0.0181	0.0212	0.0063	0.1044	0.0222	0.0107	0.0055	0.0032	0.101	0.0801	0.0147	0.0078	0.0073	0.0346	0.0101	0.0221	0.1301
6	rs2893999	29943832	0.99	1.52561210963291	2.31	3.59947008318068	2.14358773226717	0.525176609569361	0.1249	0.059	0.0078	0.0031	0.0235	0.0078	0.0122	0.0239	0.1363	0.018	0.0212	0.0063	0.1044	0.0222	0.0107	0.0055	0.0034	0.101	0.0801	0.0147	0.0078	0.0073	0.0346	0.0101	0.0221	0.1301
6	rs2245952	29943895	0.99	1.52561210963291	2.31	3.59947008318068	2.15860055774072	0.533378895195939	0.1249	0.059	0.0078	0.0031	0.0235	0.0078	0.0122	0.0239	0.1364	0.018	0.0212	0.0063	0.1044	0.0221	0.0107	0.0055	0.0034	0.101	0.0801	0.0147	0.0078	0.0073	0.0346	0.0101	0.0221	0.1301
6	rs2245961	29944004	0.99	1.52561210963291	2.31	3.59947008318068	2.15165855786334	0.529482328127282	0.1248	0.059	0.0078	0.0031	0.0235	0.0078	0.0122	0.0239	0.1364	0.018	0.0212	0.0063	0.1045	0.0221	0.0107	0.0055	0.0034	0.101	0.0801	0.0147	0.0078	0.0073	0.0346	0.0101	0.0221	0.1301
6	rs3823374	29944148	0.99	1.52561210963291	2.31	3.59947008318068	2.12951603234275	0.518527117784857	0.1247	0.059	0.0078	0.0031	0.0235	0.0078	0.0122	0.0239	0.1366	0.018	0.0212	0.0063	0.1047	0.0221	0.0107	0.0055	0.0034	0.1009	0.08	0.0146	0.0077	0.0073	0.0345	0.0099	0.022	0.1304
6	rs3823375	29944158	0.99	1.52561210963291	2.31	3.59947008318068	2.13235062489369	0.5201874952275	0.1246	0.0589	0.0078	0.0031	0.0235	0.0078	0.0122	0.024	0.1367	0.018	0.0212	0.0063	0.1047	0.0221	0.0107	0.0055	0.0034	0.1009	0.08	0.0146	0.0077	0.0073	0.0345	0.0099	0.022	0.1303
6	rs2735071	29944979	0.99	1.52561210963291	2.31	3.59947008318068	2.19158858191891	0.489008727984637	0.1246	0.0588	0.0079	0.003	0.0235	0.0077	0.0122	0.024	0.1369	0.018	0.0212	0.0063	0.1054	0.0219	0.0107	0.0054	0.0032	0.1014	0.0798	0.0144	0.0075	0.0073	0.0344	0.0096	0.022	0.1305
6	rs3823382	29945210	0.99	1.52561210963291	2.31	3.59947008318068	2.13235062489369	0.490371851032658	0.1246	0.0588	0.0079	0.003	0.0235	0.0077	0.0122	0.0239	0.1371	0.018	0.0212	0.0064	0.1056	0.0219	0.0108	0.0054	0.0032	0.101	0.0798	0.0144	0.0075	0.0073	0.0343	0.0096	0.022	0.1305
6	rs9260860	29945508	0.99	1.52561210963291	2.31	3.59947008318068	2.16372638144447	0.505155116280496	0.1247	0.0589	0.008	0.003	0.0235	0.0078	0.0122	0.0239	0.1372	0.018	0.0212	0.0065	0.1057	0.0219	0.0109	0.0054	0.0032	0.1005	0.0798	0.0144	0.0074	0.0074	0.0343	0.0096	0.022	0.1306
6	rs2108691	29948365	0.99	1.52561210963291	2.31	3.59947008318068	2.17262052756304	0.524066885930117	0.1248	0.059	0.0081	0.003	0.0236	0.0079	0.0122	0.0239	0.1377	0.0182	0.0212	0.0067	0.1062	0.0218	0.0111	0.0053	0.003	0.0988	0.0799	0.0142	0.0073	0.0076	0.0342	0.0096	0.022	0.1306
6	rs2735069	29948482	0.99	1.52561210963291	2.31	3.59947008318068	2.17398991252945	0.524066885930117	0.1248	0.059	0.0081	0.003	0.0236	0.0079	0.0122	0.0239	0.1378	0.0182	0.0212	0.0067	0.1062	0.0218	0.0111	0.0053	0.003	0.0988	0.0799	0.0142	0.0073	0.0076	0.0342	0.0096	0.022	0.1306
6	rs9260918	29948751	0.99	1.52561210963291	2.31	3.59947008318068	2.16874213019689	0.529621368450013	0.1248	0.059	0.0081	0.003	0.0235	0.0079	0.0122	0.0239	0.1378	0.0182	0.0212	0.0067	0.1062	0.0218	0.0111	0.0053	0.003	0.0987	0.0799	0.0142	0.0073	0.0077	0.0342	0.0096	0.022	0.1306
6	rs423808	29949123	0.99	1.52561210963291	2.31	3.59947008318068	2.16725981040249	0.537980390952681	0.1248	0.059	0.0081	0.003	0.0236	0.0079	0.0122	0.0239	0.1378	0.0182	0.0213	0.0067	0.1063	0.0217	0.0111	0.0053	0.003	0.0985	0.0798	0.0142	0.0073	0.0077	0.0342	0.0096	0.022	0.1307
6	rs410909	29949168	0.99	1.52561210963291	2.31	3.59947008318068	2.17387578638358	0.543571080796144	0.1248	0.059	0.0081	0.003	0.0236	0.0079	0.0122	0.0239	0.1378	0.0182	0.0213	0.0068	0.1063	0.0217	0.0111	0.0053	0.003	0.0983	0.0798	0.0142	0.0073	0.0077	0.0342	0.0097	0.022	0.1307
6	rs2246638	29949497	0.99	1.52561210963291	2.31	3.59947008318068	2.19193187091439	0.555639173350872	0.1247	0.0596	0.0082	0.003	0.0236	0.0079	0.0122	0.0239	0.138	0.0183	0.0213	0.0069	0.1065	0.0217	0.0112	0.0053	0.0029	0.0973	0.0798	0.0142	0.0072	0.0078	0.034	0.0097	0.022	0.1307
6	rs2246642	29949518	0.99	1.52561210963291	2.31	3.59947008318068	2.18918604803031	0.554935758119956	0.1248	0.0596	0.0082	0.003	0.0236	0.0079	0.0122	0.0239	0.138	0.0183	0.0213	0.0069	0.1065	0.0217	0.0112	0.0053	0.0029	0.0971	0.0798	0.0142	0.0072	0.0078	0.0339	0.0097	0.022	0.1307
6	rs114695814	29949789	0.99	1.52561210963291	2.31	3.59947008318068	2.18941482389699	0.568620763111842	0.1248	0.0596	0.0082	0.003	0.0236	0.0079	0.0122	0.0239	0.1381	0.0183	0.0213	0.0069	0.1064	0.0217	0.0112	0.0053	0.0029	0.097	0.0798	0.0142	0.0072	0.0078	0.034	0.0097	0.022	0.1308
6	rs2394255	29949821	0.99	1.52561210963291	2.31	3.59947008318068	2.19158858191891	0.573720329109942	0.1248	0.0596	0.0082	0.003	0.0236	0.0079	0.0122	0.0239	0.1381	0.0183	0.0213	0.0069	0.1064	0.0217	0.0112	0.0053	0.0029	0.097	0.0798	0.0142	0.0072	0.0078	0.034	0.0097	0.022	0.1308
6	rs379221	29950140	0.99	1.52561210963291	2.31	3.59947008318068	2.21359420326971	0.587800653789287	0.1248	0.0596	0.0083	0.003	0.0235	0.0079	0.0122	0.0239	0.1381	0.0183	0.0213	0.0069	0.1064	0.0217	0.0112	0.0053	0.0029	0.0969	0.0798	0.0142	0.0072	0.0079	0.0339	0.0097	0.022	0.1308
6	rs401618	29950210	0.99	1.52561210963291	2.31	3.59947008318068	2.21956630589084	0.589941188931606	0.1248	0.0596	0.0083	0.003	0.0235	0.0079	0.0122	0.0239	0.1381	0.0183	0.0213	0.0069	0.1064	0.0217	0.0112	0.0053	0.0029	0.0969	0.0798	0.0142	0.0072	0.0079	0.0339	0.0097	0.022	0.1308
6	rs2735068	29950583	0.99	1.52561210963291	2.31	3.59947008318068	2.22048555284946	0.590512313479958	0.1248	0.0596	0.0083	0.003	0.0235	0.0079	0.0122	0.0239	0.1381	0.0183	0.0213	0.0069	0.1064	0.0217	0.0113	0.0053	0.0029	0.0969	0.0798	0.0142	0.0072	0.0079	0.0339	0.0097	0.022	0.1308
6	rs2517808	29951011	0.99	1.52561210963291	2.31	3.59947008318068	2.22680870582094	0.592941069461139	0.1248	0.0596	0.0084	0.003	0.0235	0.008	0.0122	0.0239	0.1381	0.0183	0.0213	0.0069	0.1064	0.0217	0.0113	0.0053	0.0029	0.0968	0.0798	0.0142	0.0072	0.0079	0.0339	0.0097	0.022	0.1308
6	rs2735067	29951106	0.99	1.52561210963291	2.31	3.59947008318068	2.22634864422632	0.593226962376252	0.1248	0.0596	0.0084	0.003	0.0235	0.008	0.0122	0.0239	0.1381	0.0183	0.0213	0.0069	0.1064	0.0217	0.0113	0.0053	0.0029	0.0968	0.0798	0.0142	0.0072	0.0079	0.0339	0.0097	0.022	0.1308
6	rs11755961	29953099	0.99	1.52561210963291	2.31	3.59947008318068	2.21738358787118	0.599524926517644	0.1248	0.0596	0.0083	0.0029	0.0235	0.008	0.0122	0.0239	0.1381	0.0182	0.0213	0.0071	0.1065	0.0217	0.0113	0.0053	0.0029	0.0969	0.0798	0.0141	0.0072	0.0079	0.0339	0.0097	0.022	0.1307
6	rs4947244	29954364	0.99	1.52561210963291	2.31	3.59947008318068	2.19834313533525	0.597662511720021	0.1248	0.0594	0.0082	0.0029	0.0235	0.008	0.0122	0.0239	0.1382	0.0182	0.0213	0.0072	0.1067	0.0217	0.0113	0.0053	0.0028	0.0971	0.0798	0.0141	0.0071	0.0079	0.0339	0.0096	0.022	0.1307
6	rs3901554	29955025	0.99	1.52561210963291	2.31	3.59947008318068	2.21416821760214	0.623281924074698	0.1247	0.0594	0.0082	0.0029	0.0235	0.008	0.0122	0.0239	0.1382	0.0182	0.0213	0.0073	0.1067	0.0217	0.0113	0.0053	0.0028	0.0972	0.0799	0.0141	0.0071	0.0079	0.0339	0.0096	0.022	0.1307
6	rs5025708	29955199	0.99	1.52561210963291	2.31	3.59947008318068	2.21830254236229	0.628928863780695	0.1248	0.0594	0.0082	0.0029	0.0235	0.008	0.0122	0.0239	0.1382	0.0182	0.0213	0.0073	0.1067	0.0217	0.0113	0.0053	0.0028	0.0972	0.0799	0.0141	0.0071	0.0079	0.0339	0.0096	0.022	0.1307
6	rs35697864	29956731	0.99	1.52561210963291	2.31	3.59947008318068	2.215890549607	0.628783921455685	0.1247	0.0594	0.0082	0.0029	0.0235	0.008	0.0122	0.0239	0.1382	0.0182	0.0213	0.0073	0.1068	0.0217	0.0113	0.0053	0.0028	0.0971	0.0798	0.0141	0.0072	0.0079	0.0339	0.0096	0.022	0.1307
6	rs9260930	29956953	0.99	1.52561210963291	2.31	3.59947008318068	2.21531639077928	0.628928863780695	0.1247	0.0594	0.0082	0.0029	0.0235	0.008	0.0122	0.0239	0.1382	0.0182	0.0213	0.0073	0.1068	0.0217	0.0113	0.0053	0.0028	0.0971	0.0798	0.0141	0.0072	0.0079	0.0339	0.0096	0.022	0.1307
6	rs6457120	29957078	0.99	1.52561210963291	2.31	3.59947008318068	2.21577571398934	0.629073813925657	0.1247	0.0594	0.0082	0.0029	0.0235	0.008	0.0122	0.0239	0.1382	0.0182	0.0213	0.0073	0.1068	0.0217	0.0113	0.0053	0.0028	0.0971	0.0798	0.0141	0.0072	0.0079	0.0339	0.0096	0.022	0.1307
6	rs9260932	29957802	0.99	1.52561210963291	2.31	3.59947008318068	2.21485709838945	0.626321099987312	0.1248	0.0594	0.0082	0.0029	0.0235	0.008	0.0122	0.0239	0.1382	0.0182	0.0213	0.0073	0.1068	0.0217	0.0113	0.0053	0.0028	0.0971	0.0798	0.0141	0.0072	0.0079	0.0338	0.0096	0.022	0.1307
6	rs9260934	29957982	0.99	1.52561210963291	2.31	3.59947008318068	2.2191067285795	0.6295087112637	0.1246	0.0594	0.0082	0.0029	0.0235	0.008	0.0122	0.024	0.1382	0.0182	0.0213	0.0073	0.1068	0.0217	0.0113	0.0053	0.0028	0.0971	0.0798	0.0141	0.0073	0.0079	0.0339	0.0096	0.022	0.1307
6	rs16896853	29960331	0.99	1.52561210963291	2.31	3.59947008318068	2.21680930387595	0.625597172105467	0.1247	0.0594	0.0082	0.0029	0.0235	0.008	0.0122	0.024	0.1382	0.0182	0.0213	0.0073	0.1068	0.0217	0.0113	0.0053	0.0028	0.0971	0.0798	0.0141	0.0073	0.0079	0.0339	0.0096	0.022	0.1307
6	rs7770811	29960359	0.99	1.52561210963291	2.31	3.59947008318068	2.21680930387595	0.625597172105467	0.1247	0.0594	0.0082	0.0029	0.0235	0.008	0.0122	0.024	0.1382	0.0182	0.0213	0.0073	0.1068	0.0217	0.0113	0.0053	0.0028	0.0971	0.0798	0.0141	0.0073	0.0079	0.0339	0.0096	0.022	0.1307
6	rs9260968	29961439	0.99	1.52561210963291	2.31	3.59947008318068	2.20304094788651	0.616781133216555	0.1247	0.0594	0.0082	0.0029	0.0235	0.008	0.0122	0.024	0.1381	0.0182	0.0213	0.0072	0.1069	0.0217	0.0112	0.0053	0.0028	0.0972	0.0799	0.0141	0.0073	0.0079	0.0339	0.0095	0.022	0.1309
6	rs9260973	29961580	0.99	1.52561210963291	2.31	3.59947008318068	2.20441653249063	0.607994716606952	0.1247	0.0594	0.0082	0.0029	0.0235	0.008	0.0122	0.024	0.1381	0.0181	0.0213	0.0072	0.1069	0.0217	0.0112	0.0053	0.0028	0.0972	0.0799	0.0141	0.0072	0.0079	0.0339	0.0095	0.022	0.1309
6	rs6910898	29963179	0.99	1.52561210963291	2.31	3.59947008318068	2.18792791961848	0.58494951809847	0.1247	0.0594	0.0082	0.0029	0.0235	0.008	0.0122	0.024	0.1381	0.0181	0.0213	0.0072	0.1069	0.0217	0.0112	0.0053	0.0028	0.0973	0.0799	0.0141	0.0072	0.0079	0.0339	0.0094	0.022	0.1309
6	rs9260998	29963622	0.99	1.52561210963291	2.31	3.59947008318068	2.1878135559624	0.584807048877221	0.1247	0.0594	0.0082	0.0029	0.0235	0.008	0.0122	0.024	0.1381	0.0181	0.0213	0.0072	0.1069	0.0217	0.0112	0.0053	0.0028	0.0973	0.0799	0.0141	0.0072	0.0079	0.0339	0.0094	0.022	0.1309
6	rs9261013	29964948	0.99	1.52561210963291	2.31	3.59947008318068	2.1874704766503	0.585661989431361	0.1247	0.0594	0.0082	0.0029	0.0235	0.008	0.0122	0.024	0.1381	0.0181	0.0213	0.0072	0.1069	0.0217	0.0112	0.0053	0.0028	0.0973	0.0799	0.0141	0.0072	0.0079	0.0339	0.0094	0.022	0.1309
6	rs6911279	29965344	0.99	1.52561210963291	2.31	3.59947008318068	2.18255492889498	0.588942040111082	0.1247	0.0594	0.0082	0.0029	0.0235	0.008	0.0122	0.024	0.1381	0.0181	0.0213	0.0072	0.1069	0.0217	0.0112	0.0053	0.0028	0.0973	0.0799	0.0141	0.0072	0.0079	0.0337	0.0094	0.022	0.1309
6	rs6911737	29965501	0.99	1.52561210963291	2.31	3.59947008318068	2.17535957843603	0.587800653789287	0.1247	0.0594	0.0082	0.0029	0.0235	0.008	0.0122	0.024	0.1381	0.0181	0.0213	0.0072	0.1069	0.0218	0.0112	0.0053	0.0028	0.0973	0.0799	0.0141	0.0072	0.0079	0.0337	0.0094	0.022	0.1309
6	rs9261026	29965973	0.99	1.52561210963291	2.32	3.53773348261029	2.17924182312278	0.610008631946609	0.1247	0.0594	0.0082	0.0029	0.0235	0.008	0.0122	0.024	0.1382	0.0181	0.0213	0.0071	0.1069	0.0218	0.0112	0.0053	0.0028	0.0973	0.0799	0.0141	0.0072	0.0079	0.0337	0.0094	0.0219	0.1309
6	rs9261035	29966175	0.99	1.52561210963291	2.32	3.53773348261029	2.15894215589068	0.606269761450591	0.1247	0.0594	0.0081	0.0029	0.0235	0.008	0.0122	0.024	0.1382	0.0181	0.0213	0.0071	0.1071	0.0217	0.0112	0.0053	0.0028	0.0975	0.0799	0.0141	0.0072	0.0079	0.0338	0.0093	0.0219	0.1308
6	rs6923856	29967529	0.99	1.52561210963291	2.32	3.53773348261029	2.15916989779134	0.601675581747269	0.1247	0.0594	0.0081	0.0029	0.0235	0.008	0.0122	0.024	0.1382	0.0181	0.0213	0.0071	0.1071	0.0217	0.0112	0.0053	0.0028	0.0975	0.0799	0.0141	0.0072	0.0079	0.0338	0.0093	0.0219	0.1308
6	rs6904120	29967742	0.99	1.52561210963291	2.32	3.53773348261029	2.15916989779134	0.601675581747269	0.1247	0.0594	0.0081	0.0029	0.0235	0.008	0.0122	0.024	0.1382	0.0181	0.0213	0.0071	0.1071	0.0217	0.0112	0.0053	0.0028	0.0975	0.0799	0.0141	0.0072	0.0079	0.0338	0.0093	0.0219	0.1308
6	rs9261081	29969040	0.99	1.52561210963291	2.32	3.53773348261029	2.15882828788049	0.601388721743427	0.1247	0.0594	0.0081	0.0029	0.0235	0.008	0.0122	0.024	0.1382	0.0181	0.0213	0.0071	0.1071	0.0217	0.0112	0.0053	0.0028	0.0975	0.0799	0.0141	0.0072	0.0079	0.0338	0.0093	0.0219	0.1308
6	rs9261085	29969513	0.99	1.52561210963291	2.32	3.53773348261029	2.15860055774072	0.60181902396282	0.1247	0.0594	0.0081	0.0029	0.0235	0.008	0.0122	0.024	0.1382	0.0181	0.0213	0.0071	0.1071	0.0217	0.0112	0.0053	0.0028	0.0975	0.0799	0.0141	0.0072	0.0079	0.0338	0.0093	0.0219	0.1308
6	rs9261086	29969596	0.99	1.52561210963291	2.32	3.53773348261029	2.15860055774072	0.60181902396282	0.1247	0.0594	0.0081	0.0029	0.0235	0.008	0.0122	0.024	0.1382	0.0181	0.0213	0.0071	0.1071	0.0217	0.0112	0.0053	0.0028	0.0975	0.0799	0.0141	0.0072	0.0079	0.0338	0.0093	0.0219	0.1308
6	rs9261087	29969602	0.99	1.52561210963291	2.32	3.53773348261029	2.15860055774072	0.60181902396282	0.1247	0.0594	0.0081	0.0029	0.0235	0.008	0.0122	0.024	0.1382	0.0181	0.0213	0.0071	0.1071	0.0217	0.0112	0.0053	0.0028	0.0975	0.0799	0.0141	0.0072	0.0079	0.0338	0.0093	0.0219	0.1308
6	rs9261089	29969818	0.99	1.52561210963291	2.32	3.53773348261029	2.15860055774072	0.601675581747269	0.1247	0.0594	0.0081	0.0029	0.0235	0.008	0.0122	0.024	0.1382	0.0181	0.0213	0.0071	0.1071	0.0217	0.0112	0.0053	0.0028	0.0975	0.0799	0.0141	0.0072	0.0079	0.0338	0.0093	0.0219	0.1308
6	rs9261091	29969973	0.99	1.52561210963291	2.32	3.53773348261029	2.14120248810052	0.586802377242007	0.1246	0.0595	0.0081	0.0028	0.0235	0.008	0.0122	0.024	0.1381	0.0181	0.0214	0.007	0.1072	0.0217	0.0112	0.0053	0.0028	0.0977	0.0799	0.0141	0.0072	0.0079	0.0338	0.0092	0.0219	0.1309
6	rs11755549	29970338	0.99	1.52561210963291	2.32	3.53773348261029	2.13927221275541	0.547212681962653	0.1246	0.0595	0.0081	0.0028	0.0235	0.008	0.0122	0.024	0.138	0.0181	0.0214	0.0068	0.1075	0.0217	0.0111	0.0053	0.0028	0.0981	0.0798	0.0141	0.0072	0.0078	0.0338	0.009	0.0218	0.1308
6	rs7758512	29970589	0.99	1.52561210963291	2.32	3.53773348261029	2.13915868489313	0.553389014959238	0.1246	0.0595	0.0081	0.0028	0.0235	0.008	0.0122	0.024	0.138	0.0181	0.0214	0.0068	0.1075	0.0217	0.0111	0.0053	0.0028	0.098	0.0798	0.0141	0.0072	0.0078	0.0338	0.0091	0.0218	0.1308
6	rs9393986	29973526	0.99	1.52561210963291	2.32	3.53773348261029	2.13155681441545	0.5301776208522	0.1246	0.0595	0.0081	0.0028	0.0235	0.0081	0.0122	0.024	0.138	0.0181	0.0214	0.0067	0.1077	0.0217	0.0111	0.0053	0.0028	0.0982	0.0798	0.0142	0.0072	0.0078	0.0338	0.009	0.0217	0.1308
6	rs2286404	29973620	0.99	1.52561210963291	2.32	3.53773348261029	2.12906261224244	0.528787263283856	0.1246	0.0595	0.0081	0.0028	0.0235	0.0081	0.0122	0.024	0.138	0.0181	0.0214	0.0066	0.1077	0.0217	0.0111	0.0053	0.0028	0.0982	0.0798	0.0142	0.0072	0.0078	0.0338	0.009	0.0217	0.1308
6	rs356967	29973910	0.99	1.52561210963291	2.32	3.53773348261029	2.1264560611266	0.522264840801192	0.1245	0.0595	0.0081	0.0029	0.0235	0.0081	0.0122	0.024	0.1379	0.0181	0.0214	0.0066	0.1077	0.0217	0.0111	0.0053	0.0028	0.0983	0.0798	0.0142	0.0072	0.0078	0.0338	0.009	0.0216	0.1308
6	rs28400886	29974675	0.99	1.52561210963291	2.32	3.53773348261029	2.12736256883853	0.506529578772259	0.1245	0.0595	0.0081	0.0029	0.0235	0.0081	0.0122	0.024	0.1379	0.018	0.0214	0.0066	0.1078	0.0217	0.0112	0.0053	0.0028	0.0983	0.0798	0.0142	0.0072	0.0078	0.0338	0.009	0.0216	0.1307
6	rs356968	29975047	0.99	1.52561210963291	2.32	3.53773348261029	2.13461918839269	0.505017722189386	0.1245	0.0595	0.0081	0.0029	0.0235	0.0081	0.0122	0.024	0.1379	0.018	0.0215	0.0066	0.1078	0.0217	0.0112	0.0053	0.0028	0.0984	0.0798	0.0142	0.0072	0.0078	0.0339	0.009	0.0216	0.1307
6	rs6940082	29975095	0.99	1.52561210963291	2.32	3.53773348261029	2.13541337228857	0.505429932930083	0.1245	0.0595	0.0081	0.0029	0.0235	0.0081	0.0122	0.024	0.1379	0.018	0.0215	0.0066	0.1078	0.0217	0.0112	0.0053	0.0028	0.0984	0.0798	0.0142	0.0072	0.0078	0.0339	0.009	0.0216	0.1307
6	rs2240619	29975453	0.99	1.52561210963291	2.32	3.53773348261029	2.13859107516683	0.50570478752156	0.1245	0.0596	0.0081	0.0029	0.0235	0.0081	0.0122	0.024	0.1378	0.018	0.0215	0.0066	0.1079	0.0217	0.0112	0.0053	0.0028	0.0984	0.0798	0.0142	0.0072	0.0079	0.0339	0.009	0.0216	0.1307
6	rs2275853	29977068	0.99	1.52561210963291	2.32	3.53773348261029	2.14983891496562	0.499118784882193	0.1244	0.0596	0.0081	0.0029	0.0234	0.0081	0.0122	0.024	0.1378	0.018	0.0215	0.0066	0.1079	0.0217	0.0112	0.0053	0.0028	0.0985	0.0798	0.0142	0.0072	0.0079	0.0339	0.0089	0.0216	0.1307
6	rs12661053	29978027	0.99	1.52561210963291	2.32	3.53773348261029	2.15438896511225	0.48017230507448	0.1244	0.0596	0.0081	0.0029	0.0234	0.0081	0.0122	0.024	0.1378	0.018	0.0215	0.0066	0.1079	0.0217	0.0112	0.0053	0.0028	0.0985	0.0798	0.0142	0.0072	0.0079	0.0339	0.0089	0.0216	0.1306
6	rs9261117	29978653	0.99	1.52561210963291	2.32	3.53773348261029	2.15643751257569	0.478274530352537	0.1243	0.0596	0.0081	0.003	0.0234	0.0081	0.0122	0.024	0.1377	0.018	0.0215	0.0065	0.108	0.0217	0.0112	0.0053	0.0028	0.0986	0.0798	0.0142	0.0072	0.0079	0.0339	0.0089	0.0215	0.1306
6	rs9261127	29979389	0.99	1.52561210963291	2.32	3.53773348261029	2.16543587039744	0.484245493300183	0.1243	0.0596	0.0081	0.003	0.0234	0.0081	0.0122	0.024	0.1377	0.018	0.0215	0.0065	0.108	0.0217	0.0113	0.0053	0.0028	0.0986	0.0798	0.0142	0.0072	0.0079	0.0339	0.0089	0.0215	0.1306
6	rs9261129	29979579	0.99	1.52561210963291	2.32	3.53773348261029	2.16714579948635	0.489417562589733	0.1243	0.0596	0.0081	0.003	0.0234	0.0081	0.0122	0.024	0.1377	0.018	0.0215	0.0065	0.108	0.0217	0.0113	0.0053	0.0028	0.0986	0.0798	0.0142	0.0072	0.0079	0.0339	0.0088	0.0215	0.1306
6	rs11753431	29979643	0.99	1.52561210963291	2.32	3.53773348261029	2.16589180846196	0.487510419262936	0.1243	0.0596	0.0081	0.003	0.0234	0.0081	0.0122	0.024	0.1377	0.018	0.0215	0.0065	0.108	0.0217	0.0113	0.0053	0.0028	0.0985	0.0798	0.0142	0.0072	0.0079	0.0339	0.0088	0.0215	0.1307
6	rs356971	29979797	0.99	1.52561210963291	2.32	3.53773348261029	2.16828599661682	0.493920519340683	0.1243	0.0596	0.0081	0.003	0.0234	0.0081	0.0122	0.024	0.1377	0.018	0.0215	0.0065	0.108	0.0217	0.0113	0.0053	0.0028	0.0985	0.0798	0.0142	0.0072	0.0079	0.0339	0.0088	0.0215	0.1307
6	rs3734836	29980073	0.99	1.52561210963291	2.32	3.53773348261029	2.17398991252945	0.495970804679418	0.1243	0.0597	0.0081	0.003	0.0234	0.0081	0.0122	0.024	0.1376	0.018	0.0215	0.0065	0.108	0.0217	0.0113	0.0053	0.0028	0.0985	0.0798	0.0142	0.0072	0.0079	0.0339	0.0088	0.0215	0.1307
6	rs3115635	29980493	0.99	1.52561210963291	2.32	3.53773348261029	2.18198358696674	0.494877048810358	0.1243	0.0597	0.0081	0.003	0.0234	0.0081	0.0122	0.024	0.1376	0.018	0.0215	0.0065	0.108	0.0217	0.0113	0.0053	0.0028	0.0985	0.0798	0.0142	0.0072	0.0079	0.0339	0.0088	0.0215	0.1307
6	rs3121597	29980676	0.99	1.52561210963291	2.32	3.53773348261029	2.17821395087868	0.492008882964021	0.1243	0.0597	0.0081	0.003	0.0234	0.0081	0.0122	0.024	0.1376	0.018	0.0215	0.0065	0.108	0.0217	0.0113	0.0053	0.0028	0.0985	0.0798	0.0142	0.0072	0.0079	0.0339	0.0088	0.0215	0.1307
6	rs6457126	29983039	0.99	1.52561210963291	2.32	3.53773348261029	2.17604451670461	0.485061195004079	0.1244	0.0597	0.0081	0.0029	0.0234	0.0081	0.0122	0.024	0.1376	0.018	0.0215	0.0065	0.1082	0.0217	0.0112	0.0053	0.0028	0.0985	0.0799	0.0142	0.0072	0.0078	0.0338	0.0088	0.0215	0.1305
6	rs9357092	29984252	0.99	1.52561210963291	2.32	3.53773348261029	2.19330520149363	0.486285410258839	0.1244	0.0597	0.0081	0.0029	0.0234	0.0081	0.0122	0.0239	0.1377	0.018	0.0216	0.0065	0.1082	0.0217	0.0113	0.0053	0.0028	0.0986	0.0799	0.0142	0.0072	0.0078	0.0337	0.0088	0.0215	0.1304
6	rs9261145	29984865	0.99	1.52561210963291	2.32	3.53773348261029	2.19673974947585	0.487646580298748	0.1244	0.0597	0.0081	0.0029	0.0234	0.0081	0.0122	0.024	0.1377	0.018	0.0216	0.0065	0.1082	0.0217	0.0113	0.0053	0.0028	0.0985	0.0799	0.0142	0.0072	0.0078	0.0337	0.0088	0.0215	0.1304
6	rs6926792	29985849	0.99	1.52561210963291	2.32	3.53773348261029	2.19170300964378	0.483837775174614	0.1248	0.0599	0.0081	0.0029	0.0234	0.0081	0.0122	0.0239	0.1378	0.018	0.0217	0.0065	0.1082	0.0215	0.0113	0.0053	0.0028	0.0986	0.0799	0.0142	0.0072	0.0078	0.0336	0.0088	0.0215	0.1302
6	rs6931776	29986427	0.99	1.52561210963291	2.32	3.53773348261029	2.19124531038686	0.468814998408806	0.1248	0.0599	0.0081	0.0029	0.0234	0.0081	0.0122	0.0239	0.1379	0.018	0.0217	0.0065	0.1082	0.0215	0.0113	0.0053	0.0028	0.0986	0.0799	0.0142	0.0072	0.0078	0.0336	0.0088	0.0215	0.1302
6	rs4711206	29987184	0.99	1.52561210963291	2.32	3.53773348261029	2.19696878135539	0.483158441812433	0.1248	0.0599	0.0081	0.0029	0.0234	0.0081	0.0122	0.0239	0.1378	0.018	0.0217	0.0065	0.1081	0.0215	0.0113	0.0053	0.0028	0.0987	0.0799	0.0142	0.0072	0.0078	0.0336	0.0088	0.0215	0.1302
6	rs3869065	29987474	0.99	1.52561210963291	2.32	3.53773348261029	2.19570920192222	0.48234356693159	0.1247	0.0599	0.0081	0.0029	0.0234	0.0081	0.0122	0.0239	0.1378	0.018	0.0217	0.0065	0.1082	0.0215	0.0113	0.0053	0.0028	0.0987	0.0799	0.0142	0.0072	0.0078	0.0336	0.0088	0.0215	0.1302
6	rs9261151	29987738	0.99	1.52561210963291	2.32	3.53773348261029	2.19364857777852	0.48234356693159	0.1247	0.0599	0.0081	0.0029	0.0234	0.0081	0.0122	0.0239	0.1379	0.018	0.0217	0.0065	0.1082	0.0215	0.0113	0.0053	0.0028	0.0986	0.0799	0.0142	0.0072	0.0078	0.0336	0.0088	0.0214	0.1302
6	rs3891157	29988439	0.99	1.52561210963291	2.32	3.53773348261029	2.19914497059794	0.489553860288026	0.1247	0.0599	0.0081	0.0029	0.0234	0.0081	0.0122	0.0239	0.1379	0.0179	0.0217	0.0065	0.1082	0.0215	0.0113	0.0053	0.0028	0.0986	0.0798	0.0142	0.0072	0.0078	0.0336	0.0087	0.0214	0.1302
6	rs3129012	29988642	0.99	1.52561210963291	2.32	3.53773348261029	2.18198358696674	0.490780977802195	0.1249	0.06	0.0081	0.0029	0.0234	0.0081	0.0122	0.024	0.1381	0.0179	0.0217	0.0065	0.1073	0.0215	0.0113	0.0053	0.0028	0.0989	0.0798	0.0142	0.0072	0.0078	0.0337	0.0087	0.0214	0.1303
6	rs6919617	29991699	0.99	1.52561210963291	2.32	3.53773348261029	2.18015561979181	0.489144996435761	0.1249	0.06	0.0081	0.0029	0.0234	0.0081	0.0122	0.024	0.1381	0.0179	0.0217	0.0065	0.1073	0.0215	0.0113	0.0053	0.0028	0.0989	0.0798	0.0142	0.0072	0.0078	0.0337	0.0087	0.0214	0.1303
6	rs1150743	29992261	0.99	1.52561210963291	2.32	3.53773348261029	2.18072680599784	0.489144996435761	0.1249	0.06	0.0081	0.0029	0.0234	0.0081	0.0122	0.024	0.1381	0.0179	0.0217	0.0065	0.1073	0.0215	0.0113	0.0053	0.0028	0.0989	0.0798	0.0142	0.0072	0.0078	0.0337	0.0087	0.0214	0.1303
6	rs6925061	29992286	0.99	1.52561210963291	2.32	3.53773348261029	2.18072680599784	0.489144996435761	0.1249	0.06	0.0081	0.0029	0.0234	0.0081	0.0122	0.024	0.1381	0.0179	0.0217	0.0065	0.1073	0.0215	0.0113	0.0053	0.0028	0.0989	0.0798	0.0142	0.0072	0.0078	0.0337	0.0087	0.0214	0.1303
6	rs259925	29992737	0.99	1.52561210963291	2.32	3.53773348261029	2.17969870587709	0.486693658481784	0.1249	0.06	0.0081	0.0029	0.0234	0.0081	0.0122	0.024	0.1381	0.0179	0.0217	0.0065	0.1073	0.0215	0.0113	0.0053	0.0028	0.0989	0.0798	0.0142	0.0072	0.0078	0.0337	0.0087	0.0214	0.1303
6	rs166325	29993196	0.99	1.52561210963291	2.31	3.59947008318068	2.17581619614876	0.485741216496807	0.1249	0.06	0.0081	0.0029	0.0234	0.0081	0.0122	0.024	0.1381	0.018	0.0217	0.0065	0.1073	0.0215	0.0113	0.0053	0.0028	0.099	0.0798	0.0142	0.0072	0.0078	0.0337	0.0087	0.0214	0.1303
6	rs9261174	29996855	0.99	1.52561210963291	2.32	3.53773348261029	2.16281483405032	0.499392762355661	0.1248	0.06	0.0081	0.0029	0.0233	0.0081	0.0122	0.0239	0.1382	0.018	0.0217	0.0065	0.1074	0.0215	0.0112	0.0053	0.0028	0.099	0.0798	0.0142	0.0073	0.0079	0.0337	0.0087	0.0213	0.1302
6	rs7760299	29997833	0.99	1.52561210963291	2.31	3.59947008318068	2.16213125572843	0.501448813953978	0.1248	0.06	0.0081	0.0029	0.0233	0.0081	0.0122	0.0239	0.1382	0.0181	0.0217	0.0065	0.1074	0.0215	0.0111	0.0053	0.0028	0.0991	0.0798	0.0142	0.0073	0.0079	0.0337	0.0087	0.0213	0.1302
6	rs7746866	29998182	0.99	1.52561210963291	2.31	3.59947008318068	2.15848669561129	0.502134642320138	0.1248	0.06	0.0081	0.0029	0.0233	0.0081	0.0122	0.0239	0.1382	0.0181	0.0217	0.0065	0.1074	0.0215	0.0111	0.0053	0.0028	0.0991	0.0798	0.0142	0.0073	0.0079	0.0337	0.0087	0.0213	0.1302
6	rs9261185	29999251	0.99	1.52561210963291	2.31	3.59947008318068	2.15837283544224	0.503507014144842	0.1248	0.06	0.0081	0.003	0.0233	0.0081	0.0122	0.0239	0.1382	0.0181	0.0217	0.0065	0.1074	0.0215	0.0111	0.0053	0.0028	0.0991	0.0798	0.0142	0.0073	0.0079	0.0337	0.0086	0.0213	0.1302
6	rs9261189	30000280	0.99	1.52561210963291	2.31	3.59947008318068	2.15006634281416	0.503507014144842	0.1248	0.06	0.0081	0.003	0.0233	0.0081	0.0122	0.0239	0.1382	0.0181	0.0217	0.0065	0.1074	0.0215	0.0111	0.0053	0.0028	0.0991	0.0798	0.0142	0.0073	0.0079	0.0337	0.0086	0.0213	0.1302
6	rs3094144	30000520	0.99	1.52561210963291	2.31	3.59947008318068	2.14972520398984	0.502409040449742	0.1248	0.06	0.0081	0.003	0.0232	0.0081	0.0122	0.0239	0.1382	0.0181	0.0217	0.0065	0.1074	0.0215	0.0111	0.0053	0.0028	0.0991	0.0797	0.0142	0.0073	0.0079	0.0337	0.0086	0.0213	0.1302
6	rs16896923	30000687	0.99	1.52561210963291	2.31	3.59947008318068	2.1581451209856	0.499118784882193	0.1248	0.06	0.0081	0.0029	0.0232	0.0081	0.0122	0.0239	0.1382	0.0181	0.0217	0.0065	0.1074	0.0215	0.0111	0.0053	0.0027	0.0991	0.0797	0.0142	0.0073	0.0079	0.0337	0.0086	0.0213	0.1303
6	rs3121593	30002793	0.99	1.52561210963291	2.31	3.59947008318068	2.14676940880183	0.495697307837316	0.1248	0.06	0.0081	0.0029	0.0232	0.0081	0.0122	0.0239	0.1382	0.0181	0.0217	0.0064	0.1075	0.0215	0.0111	0.0053	0.0027	0.0991	0.0797	0.0142	0.0073	0.0079	0.0337	0.0086	0.0213	0.1303
6	rs3869068	30004052	0.99	1.52561210963291	2.31	3.59947008318068	2.14392855235166	0.494193765148481	0.1248	0.06	0.0081	0.0029	0.0232	0.0081	0.0122	0.0239	0.1382	0.0182	0.0217	0.0064	0.1075	0.0215	0.0111	0.0053	0.0027	0.0991	0.0797	0.0142	0.0073	0.0079	0.0337	0.0086	0.0213	0.1303
6	rs259937	30007493	0.99	1.52561210963291	2.3	3.66180647560484	2.13053634328708	0.48234356693159	0.1248	0.06	0.0081	0.0028	0.0232	0.0081	0.0121	0.0239	0.1382	0.0182	0.0218	0.0064	0.1077	0.0215	0.0111	0.0053	0.0027	0.0992	0.0796	0.0142	0.0073	0.0079	0.0336	0.0085	0.0213	0.1303
6	rs259938	30008003	0.99	1.52561210963291	2.3	3.66180647560484	2.15222729942198	0.483022604687861	0.1248	0.06	0.0081	0.0028	0.0232	0.0081	0.0121	0.0239	0.1382	0.0182	0.0218	0.0064	0.1077	0.0215	0.0111	0.0053	0.0027	0.0992	0.0796	0.0142	0.0073	0.0079	0.0336	0.0085	0.0213	0.1303
6	rs12664794	30009664	0.99	1.52561210963291	2.3	3.66180647560484	2.1535924794963	0.482207788969867	0.1248	0.06	0.0081	0.0028	0.0232	0.0081	0.0121	0.0239	0.1382	0.0183	0.0218	0.0064	0.1077	0.0215	0.0111	0.0053	0.0027	0.0992	0.0796	0.0142	0.0073	0.0079	0.0336	0.0085	0.0213	0.1303
6	rs9261216	30010139	0.99	1.52561210963291	2.3	3.66180647560484	2.15495794229759	0.477326372898924	0.1248	0.06	0.0081	0.0028	0.0232	0.0081	0.0121	0.024	0.1382	0.0183	0.0218	0.0064	0.1077	0.0215	0.0111	0.0053	0.0027	0.0992	0.0796	0.0142	0.0073	0.0078	0.0336	0.0085	0.0213	0.1303
6	rs9380150	30010492	0.99	1.52561210963291	2.3	3.66180647560484	2.15916989779134	0.466390515467844	0.1248	0.06	0.0081	0.0028	0.0231	0.0081	0.0121	0.024	0.1383	0.0183	0.0218	0.0064	0.1078	0.0215	0.0111	0.0053	0.0027	0.0993	0.0796	0.0143	0.0073	0.0077	0.0336	0.0085	0.0213	0.1303
6	rs9261217	30010508	0.99	1.52561210963291	2.3	3.66180647560484	2.15882828788049	0.464641543498737	0.1248	0.06	0.0081	0.0028	0.0231	0.0081	0.0121	0.024	0.1383	0.0183	0.0218	0.0064	0.1078	0.0215	0.0111	0.0053	0.0027	0.0993	0.0796	0.0143	0.0073	0.0077	0.0336	0.0085	0.0213	0.1303
6	rs259939	30011581	0.99	1.52561210963291	2.3	3.66180647560484	2.16315664964188	0.460746196235528	0.1248	0.06	0.0081	0.0028	0.0231	0.0081	0.0121	0.024	0.1383	0.0184	0.0218	0.0063	0.1078	0.0215	0.0111	0.0053	0.0027	0.0993	0.0796	0.0143	0.0073	0.0077	0.0336	0.0084	0.0213	0.1304
6	rs11965452	30011802	0.99	1.52561210963291	2.31	3.59947008318068	2.16315664964188	0.459941336339199	0.1248	0.06	0.0081	0.0028	0.0231	0.0081	0.0121	0.024	0.1383	0.0184	0.0218	0.0063	0.1078	0.0215	0.0111	0.0053	0.0027	0.0993	0.0796	0.0143	0.0073	0.0077	0.0336	0.0084	0.0213	0.1304
6	rs259940	30011934	0.99	1.52561210963291	2.31	3.59947008318068	2.16361243116928	0.461551425041483	0.1248	0.06	0.0081	0.0028	0.0231	0.0081	0.0121	0.024	0.1383	0.0184	0.0218	0.0063	0.1078	0.0215	0.0111	0.0053	0.0027	0.0993	0.0796	0.0143	0.0073	0.0077	0.0336	0.0084	0.0213	0.1304
6	rs259942	30015167	0.99	1.52561210963291	2.31	3.59947008318068	2.15518554691003	0.425032262035792	0.1248	0.0601	0.0081	0.0028	0.023	0.0081	0.012	0.024	0.1383	0.0185	0.0219	0.0062	0.108	0.0214	0.0111	0.0053	0.0026	0.0994	0.0795	0.0143	0.0073	0.0076	0.0337	0.0082	0.0212	0.1305
6	rs259943	30015330	0.99	1.52561210963291	2.31	3.59947008318068	2.15598222486577	0.426477510138837	0.1248	0.0601	0.0081	0.0028	0.023	0.0081	0.012	0.024	0.1383	0.0185	0.0219	0.0062	0.108	0.0214	0.0111	0.0053	0.0026	0.0994	0.0795	0.0143	0.0073	0.0076	0.0337	0.0082	0.0212	0.1305
6	rs3134879	30015905	0.99	1.52561210963291	2.31	3.59947008318068	2.12917596429995	0.440073853119192	0.1247	0.0601	0.0081	0.0028	0.023	0.0081	0.012	0.024	0.1382	0.0186	0.0219	0.0063	0.108	0.0214	0.011	0.0053	0.0026	0.0994	0.0795	0.0143	0.0073	0.0077	0.0337	0.0082	0.0212	0.1304
6	rs6457138	30016297	0.99	1.52561210963291	2.31	3.59947008318068	2.12554968014191	0.440869379095405	0.1247	0.0602	0.0081	0.0027	0.023	0.0081	0.0121	0.024	0.1382	0.0186	0.0219	0.0063	0.108	0.0214	0.011	0.0053	0.0026	0.0994	0.0794	0.0143	0.0073	0.0077	0.0337	0.0082	0.0212	0.1304
6	rs6457140	30016810	0.99	1.52561210963291	2.32	3.53773348261029	2.12792920049615	0.452714285927373	0.1247	0.0602	0.0081	0.0027	0.023	0.0081	0.012	0.024	0.1381	0.0186	0.0219	0.0063	0.108	0.0214	0.011	0.0053	0.0026	0.0994	0.0795	0.0143	0.0073	0.0077	0.0337	0.0082	0.0212	0.1304
6	rs174220	30017756	0.99	1.52561210963291	2.32	3.53773348261029	2.12770254189501	0.450578741741527	0.1247	0.0602	0.0081	0.0027	0.023	0.0081	0.012	0.024	0.1379	0.0185	0.0219	0.0062	0.1081	0.0215	0.011	0.0053	0.0026	0.0995	0.0794	0.0143	0.0073	0.0077	0.0337	0.0082	0.0211	0.1305
6	rs259945	30019206	0.99	1.52561210963291	2.31	3.59947008318068	2.12996948409448	0.450845538870981	0.1248	0.0601	0.0081	0.0027	0.0229	0.0081	0.012	0.024	0.138	0.0185	0.0219	0.0062	0.1082	0.0215	0.011	0.0053	0.0026	0.0996	0.0795	0.0143	0.0073	0.0077	0.0337	0.0082	0.0211	0.1305
6	rs3869070	30023868	0.99	1.52561210963291	2.31	3.59947008318068	2.13042296749312	0.450178624323977	0.1248	0.0603	0.0081	0.0027	0.0229	0.0081	0.012	0.024	0.1379	0.0185	0.0219	0.0062	0.1082	0.0215	0.011	0.0053	0.0026	0.0996	0.0795	0.0143	0.0073	0.0077	0.0337	0.0081	0.0211	0.1305
6	rs9261261	30024365	0.99	1.52561210963291	2.31	3.59947008318068	2.16600579786796	0.450311986356256	0.1248	0.0603	0.008	0.0028	0.0229	0.0081	0.012	0.024	0.1379	0.0185	0.0219	0.0062	0.1082	0.0215	0.011	0.0053	0.0025	0.0996	0.0795	0.0143	0.0073	0.0077	0.0337	0.0081	0.0211	0.1305
6	rs9366752	30024677	1	1.43589860781958	2.31	3.59947008318068	2.16737382327369	0.449378671533836	0.1248	0.0603	0.008	0.0028	0.0229	0.0081	0.012	0.024	0.1379	0.0185	0.0219	0.0062	0.1082	0.0215	0.011	0.0053	0.0025	0.0996	0.0794	0.0143	0.0073	0.0077	0.0337	0.0081	0.0211	0.1305
6	rs6911724	30025179	1	1.43589860781958	2.31	3.59947008318068	2.16646177504943	0.449778600898753	0.1248	0.0603	0.008	0.0028	0.0229	0.0081	0.012	0.024	0.1379	0.0185	0.0219	0.0062	0.1082	0.0215	0.011	0.0053	0.0025	0.0996	0.0794	0.0143	0.0073	0.0077	0.0337	0.0081	0.0211	0.1305
6	rs9261264	30025210	1	1.43589860781958	2.31	3.59947008318068	2.16634777782059	0.448712331800069	0.1248	0.0603	0.0081	0.0028	0.0229	0.0081	0.012	0.024	0.1379	0.0184	0.0219	0.0062	0.1082	0.0215	0.0109	0.0053	0.0025	0.0997	0.0794	0.0143	0.0073	0.0077	0.0337	0.0081	0.0211	0.1305
6	rs259919	30025503	1	1.43589860781958	2.31	3.59947008318068	2.17524542888304	0.457796850870385	0.1248	0.0604	0.0081	0.0027	0.0229	0.0081	0.012	0.024	0.138	0.0183	0.0219	0.0062	0.1083	0.0215	0.0109	0.0053	0.0025	0.0997	0.0794	0.0143	0.0073	0.0076	0.0336	0.0081	0.0211	0.1305
6	rs259920	30025759	1	1.43589860781958	2.31	3.59947008318068	2.17615867990717	0.457261141171463	0.1248	0.0604	0.0081	0.0027	0.0229	0.0081	0.012	0.024	0.138	0.0183	0.0219	0.0062	0.1083	0.0215	0.0109	0.0053	0.0025	0.0997	0.0794	0.0143	0.0073	0.0076	0.0336	0.0081	0.0211	0.1305
6	rs6917477	30025984	1	1.43589860781958	2.31	3.59947008318068	2.17798555625531	0.458064767539088	0.1248	0.0604	0.0081	0.0027	0.0229	0.0081	0.012	0.024	0.138	0.0183	0.0219	0.0062	0.1083	0.0215	0.0109	0.0053	0.0025	0.0997	0.0794	0.0143	0.0073	0.0076	0.0336	0.0081	0.0211	0.1305
6	rs16896944	30026146	1	1.43589860781958	2.31	3.59947008318068	2.18575534241167	0.462357022228714	0.1248	0.0605	0.0081	0.0028	0.0229	0.0081	0.0121	0.024	0.138	0.0182	0.0219	0.0062	0.1082	0.0215	0.0109	0.0053	0.0025	0.0998	0.0794	0.0143	0.0073	0.0076	0.0336	0.0082	0.0211	0.1304
6	rs12208867	30026236	1	1.43589860781958	2.31	3.59947008318068	2.18266920311833	0.462357022228714	0.1249	0.0605	0.0081	0.0028	0.0229	0.0081	0.0121	0.024	0.138	0.0182	0.0219	0.0062	0.1082	0.0215	0.0109	0.0053	0.0025	0.0998	0.0794	0.0143	0.0073	0.0076	0.0336	0.0081	0.0211	0.1304
6	rs10484549	30026290	1	1.43589860781958	2.31	3.59947008318068	2.18266920311833	0.462357022228714	0.1249	0.0605	0.0081	0.0028	0.0229	0.0081	0.0121	0.024	0.138	0.0182	0.0219	0.0062	0.1082	0.0215	0.0109	0.0053	0.0025	0.0998	0.0794	0.0143	0.0073	0.0076	0.0336	0.0081	0.0211	0.1304
6	rs9261265	30026350	1	1.43589860781958	2.31	3.59947008318068	2.18061256486255	0.462491324204394	0.1249	0.0605	0.0081	0.0028	0.0229	0.0081	0.0121	0.024	0.138	0.0182	0.0219	0.0062	0.1082	0.0215	0.0109	0.0053	0.0025	0.0998	0.0794	0.0143	0.0073	0.0076	0.0336	0.0081	0.0211	0.1304
6	rs3757327	30027413	1	1.43589860781958	2.32	3.53773348261029	2.18667002625836	0.467602346928343	0.125	0.0605	0.0081	0.0028	0.023	0.0082	0.0121	0.024	0.138	0.0182	0.0219	0.0063	0.1082	0.0214	0.0109	0.0053	0.0025	0.0997	0.0794	0.0143	0.0073	0.0076	0.0336	0.0082	0.0212	0.1304
6	rs3132129	30027860	1	1.43589860781958	2.31	3.59947008318068	2.18758483447824	0.467332980120543	0.125	0.0605	0.0081	0.0028	0.023	0.0082	0.0121	0.0239	0.138	0.0182	0.0219	0.0063	0.1082	0.0214	0.0109	0.0053	0.0025	0.0997	0.0795	0.0143	0.0073	0.0076	0.0336	0.0082	0.0212	0.1304
6	rs3757328	30028352	1	1.43589860781958	2.23	4.11500202179228	2.18872851959935	0.467602346928343	0.125	0.0605	0.0081	0.0028	0.023	0.0082	0.0121	0.0239	0.138	0.0182	0.0219	0.0063	0.1082	0.0214	0.0109	0.0053	0.0025	0.0997	0.0795	0.0143	0.0073	0.0076	0.0336	0.0082	0.0212	0.1304
6	rs3757329	30028424	1	1.43589860781958	2.23	4.11500202179228	2.18895727993091	0.468141202009075	0.125	0.0605	0.0081	0.0028	0.023	0.0082	0.0121	0.0239	0.138	0.0182	0.0219	0.0063	0.1082	0.0214	0.0109	0.0053	0.0025	0.0996	0.0795	0.0143	0.0073	0.0076	0.0336	0.0082	0.0212	0.1304
6	rs9295829	30028800	1	1.43589860781958	2.24	4.04845170703725	2.1904444114025	0.470163348564579	0.125	0.0605	0.0081	0.0028	0.023	0.0082	0.0121	0.0239	0.138	0.0182	0.0219	0.0063	0.1082	0.0214	0.0109	0.0053	0.0025	0.0996	0.0795	0.0143	0.0073	0.0076	0.0336	0.0082	0.0212	0.1304
6	rs1150742	30028831	1	1.43589860781958	2.24	4.04845170703725	2.23049030384337	0.465044999955938	0.125	0.0605	0.0081	0.0028	0.023	0.0082	0.0121	0.0239	0.1377	0.0182	0.0219	0.0062	0.1083	0.0214	0.0109	0.0053	0.0025	0.0996	0.0795	0.0143	0.0073	0.0076	0.0336	0.0082	0.0211	0.1307
6	rs7770092	30028871	1	1.43589860781958	2.25	3.98250494848424	2.23049030384337	0.465044999955938	0.125	0.0605	0.0081	0.0028	0.023	0.0082	0.0121	0.0239	0.1377	0.0182	0.0219	0.0062	0.1083	0.0214	0.0109	0.0053	0.0025	0.0996	0.0795	0.0143	0.0073	0.0076	0.0336	0.0082	0.0211	0.1307
6	rs7770505	30028913	1	1.43589860781958	2.25	3.98250494848424	2.23049030384337	0.465044999955938	0.125	0.0605	0.0081	0.0028	0.023	0.0082	0.0121	0.0239	0.1377	0.0182	0.0219	0.0062	0.1083	0.0214	0.0109	0.0053	0.0025	0.0996	0.0795	0.0143	0.0073	0.0076	0.0336	0.0082	0.0211	0.1307
6	rs7770557	30029109	1	1.43589860781958	2.25	3.98250494848424	2.23947241995462	0.463700501400909	0.125	0.0605	0.0081	0.0028	0.023	0.0082	0.0121	0.0239	0.1377	0.0182	0.0219	0.0062	0.1083	0.0214	0.0109	0.0053	0.0025	0.0996	0.0795	0.0143	0.0073	0.0076	0.0336	0.0082	0.0212	0.1307
6	rs17187658	30029343	1	1.43589860781958	2.25	3.98250494848424	2.24696640447902	0.464910504297414	0.125	0.0605	0.0081	0.0028	0.023	0.0082	0.0121	0.0239	0.1377	0.0183	0.0219	0.0062	0.1083	0.0214	0.0109	0.0053	0.0025	0.0996	0.0795	0.0143	0.0073	0.0076	0.0336	0.0082	0.0212	0.1306
6	rs10745	30030057	1	1.43589860781958	2.25	3.98250494848424	2.26486916773657	0.466659740392153	0.125	0.0605	0.0082	0.0028	0.023	0.0082	0.0121	0.0239	0.1377	0.0183	0.0219	0.0063	0.1083	0.0214	0.0109	0.0053	0.0025	0.0996	0.0795	0.0143	0.0073	0.0075	0.0336	0.0082	0.0212	0.1306
6	rs9261269	30030114	1	1.43589860781958	2.25	3.98250494848424	2.26486916773657	0.466659740392153	0.125	0.0605	0.0082	0.0028	0.023	0.0082	0.0121	0.0239	0.1377	0.0183	0.0219	0.0063	0.1083	0.0214	0.0109	0.0053	0.0025	0.0996	0.0795	0.0143	0.0073	0.0075	0.0336	0.0082	0.0212	0.1306
6	rs9261270	30030135	1	1.43589860781958	2.25	3.98250494848424	2.26486916773657	0.466659740392153	0.125	0.0605	0.0082	0.0028	0.023	0.0082	0.0121	0.0239	0.1377	0.0183	0.0219	0.0063	0.1083	0.0214	0.0109	0.0053	0.0025	0.0996	0.0795	0.0143	0.0073	0.0075	0.0336	0.0082	0.0212	0.1306
6	rs9261275	30030928	1	1.43589860781958	2.25	3.98250494848424	2.26429094639603	0.465852187383171	0.125	0.0605	0.0082	0.0028	0.023	0.0082	0.0121	0.0239	0.1377	0.0183	0.0219	0.0063	0.1083	0.0214	0.0109	0.0053	0.0025	0.0996	0.0795	0.0143	0.0073	0.0075	0.0336	0.0082	0.0212	0.1306
6	rs8321	30032522	1	1.43589860781958	2.25	3.98250494848424	2.2482354151768	0.466390515467844	0.125	0.0605	0.0082	0.0028	0.023	0.0082	0.0121	0.0239	0.1377	0.0181	0.0219	0.0062	0.1083	0.0214	0.0109	0.0053	0.0025	0.0996	0.0795	0.0143	0.0073	0.0075	0.0336	0.0082	0.0212	0.1306
6	rs3188482	30032673	1	1.43589860781958	2.25	3.98250494848424	2.24800466879355	0.465583084261449	0.125	0.0606	0.0082	0.0028	0.023	0.0082	0.0121	0.0239	0.1377	0.0181	0.0219	0.0062	0.1083	0.0214	0.0109	0.0053	0.0025	0.0996	0.0795	0.0143	0.0073	0.0075	0.0336	0.0082	0.0212	0.1306
6	rs3807030	30033690	1	1.43589860781958	2.25	3.98250494848424	2.24777393003877	0.465448547939201	0.125	0.0606	0.0082	0.0028	0.023	0.0082	0.0121	0.0239	0.1377	0.0181	0.0219	0.0062	0.1083	0.0214	0.0109	0.0053	0.0025	0.0996	0.0795	0.0143	0.0073	0.0075	0.0336	0.0082	0.0212	0.1306
6	rs3807031	30033884	1	1.43589860781958	2.25	3.98250494848424	2.24777393003877	0.465448547939201	0.125	0.0606	0.0082	0.0028	0.023	0.0082	0.0121	0.0239	0.1377	0.0181	0.0219	0.0062	0.1083	0.0214	0.0109	0.0053	0.0025	0.0996	0.0795	0.0143	0.0073	0.0075	0.0336	0.0082	0.0212	0.1306
6	rs1150738	30035089	1	1.43589860781958	2.25	3.98250494848424	2.24731247541678	0.465179505784026	0.125	0.0606	0.0082	0.0028	0.023	0.0082	0.0121	0.0239	0.1377	0.0181	0.0219	0.0062	0.1083	0.0214	0.0109	0.0053	0.0025	0.0996	0.0795	0.0143	0.0073	0.0075	0.0336	0.0082	0.0212	0.1306
6	rs9261282	30035457	1	1.43589860781958	2.25	3.98250494848424	2.24765856352223	0.464776018810873	0.125	0.0606	0.0082	0.0028	0.023	0.0082	0.0121	0.0239	0.1377	0.018	0.0219	0.0062	0.1083	0.0214	0.0109	0.0053	0.0025	0.0996	0.0795	0.0143	0.0073	0.0075	0.0336	0.0082	0.0212	0.1306
6	rs9261285	30036083	1	1.43589860781958	2.25	3.98250494848424	2.23037522417499	0.458868764585432	0.125	0.0606	0.0082	0.0028	0.023	0.0082	0.0121	0.0239	0.1377	0.0179	0.0219	0.0062	0.1084	0.0214	0.0109	0.0053	0.0025	0.0996	0.0795	0.0143	0.0073	0.0075	0.0336	0.0082	0.0211	0.1306
6	rs2074482	30036471	1	1.43589860781958	2.25	3.98250494848424	2.22864925927521	0.461819916532034	0.125	0.0606	0.0082	0.0028	0.023	0.0082	0.0121	0.0239	0.1377	0.0179	0.0219	0.0062	0.1084	0.0214	0.0109	0.0053	0.0025	0.0997	0.0795	0.0143	0.0073	0.0075	0.0335	0.0082	0.0211	0.1307
6	rs1245371	30038352	1	1.43589860781958	2.25	3.98250494848424	2.22864925927521	0.461551425041483	0.125	0.0606	0.0082	0.0028	0.023	0.0082	0.0121	0.0239	0.1377	0.0179	0.022	0.0062	0.1084	0.0214	0.0109	0.0053	0.0025	0.0997	0.0795	0.0143	0.0073	0.0075	0.0335	0.0082	0.0211	0.1307
6	rs9261290	30038647	1	1.43589860781958	2.25	3.98250494848424	2.22876431017549	0.461685665671575	0.125	0.0606	0.0082	0.0028	0.023	0.0082	0.0121	0.0239	0.1377	0.0179	0.022	0.0062	0.1084	0.0214	0.0109	0.0053	0.0025	0.0997	0.0795	0.0143	0.0073	0.0075	0.0335	0.0082	0.0211	0.1307
6	rs9261291	30038712	1	1.43589860781958	2.25	3.98250494848424	2.22876431017549	0.460880375432079	0.125	0.0606	0.0082	0.0028	0.023	0.0082	0.0121	0.0239	0.1377	0.0179	0.022	0.0062	0.1084	0.0214	0.0109	0.0053	0.0025	0.0997	0.0795	0.0143	0.0073	0.0075	0.0335	0.0082	0.0211	0.1307
6	rs73728107	30038823	1	1.43589860781958	2.25	3.98250494848424	2.22887936299411	0.460880375432079	0.125	0.0606	0.0082	0.0028	0.023	0.0082	0.0121	0.0239	0.1377	0.0179	0.022	0.0062	0.1084	0.0214	0.0109	0.0053	0.0025	0.0997	0.0795	0.0143	0.0073	0.0075	0.0335	0.0082	0.0211	0.1307
6	rs9261292	30038830	1	1.43589860781958	2.25	3.98250494848424	2.22887936299411	0.460880375432079	0.125	0.0606	0.0082	0.0028	0.023	0.0082	0.0121	0.0239	0.1377	0.0179	0.022	0.0062	0.1084	0.0214	0.0109	0.0053	0.0025	0.0997	0.0795	0.0143	0.0073	0.0075	0.0335	0.0082	0.0211	0.1307
6	rs2301753	30039240	1	1.43589860781958	2.25	3.98250494848424	2.23060538542909	0.461954177620419	0.125	0.0606	0.0082	0.0028	0.023	0.0082	0.0121	0.0239	0.1377	0.0179	0.022	0.0063	0.1084	0.0214	0.0109	0.0053	0.0025	0.0997	0.0795	0.0143	0.0073	0.0075	0.0335	0.0082	0.0211	0.1306
6	rs11753382	30039364	1	1.43589860781958	2.25	3.98250494848424	2.22887936299411	0.462357022228714	0.125	0.0606	0.0082	0.0028	0.023	0.0082	0.0121	0.0239	0.1377	0.0179	0.022	0.0063	0.1084	0.0214	0.0109	0.0053	0.0025	0.0997	0.0796	0.0143	0.0073	0.0075	0.0335	0.0082	0.0211	0.1306
6	rs2301752	30039418	1	1.43589860781958	2.24	4.04845170703725	2.27007529335174	0.460209581948691	0.1251	0.0607	0.0082	0.0027	0.0229	0.0081	0.0121	0.0239	0.1377	0.0179	0.0219	0.0062	0.1087	0.0214	0.0109	0.0052	0.0025	0.0995	0.0796	0.0144	0.0072	0.0075	0.0336	0.0082	0.0211	0.1307
6	rs2301751	30039484	1	1.43589860781958	2.25	3.98250494848424	2.27007529335174	0.460075454014075	0.1251	0.0607	0.0082	0.0027	0.0229	0.0081	0.0121	0.0239	0.1377	0.0179	0.0219	0.0062	0.1087	0.0214	0.0109	0.0052	0.0025	0.0995	0.0796	0.0144	0.0072	0.0075	0.0336	0.0082	0.0211	0.1307
6	rs9393989	30040084	1	1.43589860781958	2.25	3.98250494848424	2.27030676579328	0.459673131778485	0.1251	0.0607	0.0082	0.0027	0.0229	0.0081	0.0121	0.0239	0.1377	0.0179	0.0219	0.0062	0.1087	0.0214	0.0109	0.0052	0.0025	0.0995	0.0796	0.0144	0.0072	0.0075	0.0336	0.0082	0.0211	0.1307
6	rs2074480	30040810	1	1.43589860781958	2.25	3.98250494848424	2.2751694365383	0.458198741319616	0.1251	0.0607	0.0081	0.0027	0.023	0.0081	0.0121	0.0239	0.1377	0.0179	0.0219	0.0062	0.1087	0.0214	0.0109	0.0052	0.0025	0.0995	0.0796	0.0144	0.0072	0.0075	0.0336	0.0082	0.0211	0.1307
6	rs2074479	30041009	1	1.43589860781958	2.25	3.98250494848424	2.27505361986884	0.456993348180748	0.1251	0.0607	0.0081	0.0027	0.023	0.0081	0.0121	0.0239	0.1377	0.0179	0.0219	0.0062	0.1087	0.0214	0.0109	0.0052	0.0025	0.0995	0.0796	0.0144	0.0072	0.0075	0.0336	0.0082	0.0211	0.1307
6	rs9261301	30041559	1	1.43589860781958	2.24	4.04845170703725	2.27435875957663	0.45605639780911	0.1251	0.0607	0.0081	0.0027	0.023	0.0081	0.0121	0.0239	0.1377	0.0179	0.0219	0.0062	0.1087	0.0214	0.0109	0.0052	0.0025	0.0995	0.0796	0.0144	0.0072	0.0075	0.0336	0.0082	0.0211	0.1307
6	rs9261302	30042349	1	1.43589860781958	2.25	3.98250494848424	2.20235325998848	0.455253700473073	0.1251	0.0607	0.0081	0.0027	0.0229	0.0082	0.0121	0.0239	0.1376	0.0178	0.0221	0.0062	0.1087	0.0214	0.0109	0.0052	0.0025	0.0995	0.0796	0.0144	0.0072	0.0075	0.0336	0.0082	0.0211	0.1306
6	rs11758516	30043486	1	1.43589860781958	2.25	3.98250494848424	2.19456433318907	0.440471568273894	0.1251	0.0607	0.0081	0.0027	0.0229	0.0082	0.0121	0.0239	0.1376	0.0177	0.0221	0.0062	0.1088	0.0214	0.0109	0.0052	0.0025	0.0995	0.0796	0.0144	0.0072	0.0075	0.0336	0.0082	0.0211	0.1305
6	rs3807032	30043779	0.99	1.52561210963291	2.25	3.98250494848424	1.54788366462933	0.535329844498325	0.1249	0.0607	0.0081	0.0027	0.0227	0.0082	0.012	0.0239	0.1375	0.0176	0.0221	0.0062	0.1086	0.0214	0.0109	0.0051	0.004	0.0994	0.0795	0.0144	0.0073	0.0074	0.0336	0.0082	0.0211	0.1304
6	rs3807034	30043992	1	1.43589860781958	2.25	3.98250494848424	1.54392497354277	0.538259584883026	0.1247	0.0609	0.0081	0.0027	0.0227	0.0082	0.012	0.0239	0.1377	0.0176	0.0221	0.0062	0.1087	0.0214	0.0109	0.0051	0.004	0.0996	0.0788	0.0143	0.0073	0.0074	0.0336	0.0083	0.021	0.1304
6	rs3132682	30044388	1	1.43589860781958	2.25	3.98250494848424	1.54900088162885	0.547212681962653	0.1247	0.0609	0.0081	0.0027	0.0227	0.0082	0.012	0.0239	0.1377	0.0176	0.0222	0.0062	0.1087	0.0214	0.0109	0.0051	0.004	0.0996	0.0788	0.0143	0.0073	0.0074	0.0336	0.0083	0.021	0.1304
6	rs3807035	30044827	1	1.43589860781958	2.26	3.91716124212308	1.54808677330244	0.549877640889838	0.1248	0.0609	0.0081	0.0027	0.0227	0.0082	0.012	0.0239	0.1377	0.0176	0.0221	0.0062	0.1087	0.0214	0.0109	0.0051	0.004	0.0996	0.0788	0.0143	0.0073	0.0074	0.0336	0.0083	0.021	0.1304
6	rs3807036	30044914	1	1.43589860781958	2.26	3.91716124212308	1.55032160485621	0.549596968712797	0.1248	0.0609	0.0081	0.0027	0.0227	0.0082	0.012	0.0239	0.1377	0.0176	0.0221	0.0062	0.1087	0.0214	0.0109	0.0051	0.004	0.0996	0.0788	0.0143	0.0073	0.0074	0.0336	0.0083	0.021	0.1304
6	rs1150735	30045199	1	1.43589860781958	2.26	3.91716124212308	1.55194766906513	0.551983805753913	0.1248	0.0609	0.0081	0.0027	0.0227	0.0082	0.012	0.0239	0.1377	0.0176	0.0221	0.0062	0.1087	0.0214	0.0109	0.0051	0.004	0.0997	0.0788	0.0143	0.0073	0.0074	0.0336	0.0083	0.021	0.1304
6	rs17187735	30045397	1	1.43589860781958	2.26	3.91716124212308	1.526914192329	0.551843333152042	0.1247	0.0609	0.0081	0.0027	0.0227	0.0082	0.012	0.0239	0.1377	0.0176	0.0221	0.0063	0.1087	0.0214	0.0109	0.0051	0.004	0.0996	0.0788	0.0143	0.0073	0.0074	0.0336	0.0084	0.021	0.1304
6	rs2394734	30046246	1	1.43589860781958	2.26	3.91716124212308	1.5006228876894	0.583382816363233	0.1246	0.0609	0.0081	0.0028	0.0227	0.0082	0.0121	0.0239	0.1377	0.0176	0.0221	0.0063	0.1087	0.0214	0.0109	0.0051	0.004	0.0996	0.0788	0.0143	0.0072	0.0074	0.0337	0.0084	0.021	0.1304
6	rs7382061	30047965	0.99	1.52561210963291	2.26	3.91716124212308	1.21659779521383	0.502683476714649	0.124	0.0609	0.008	0.0025	0.0227	0.0081	0.0116	0.024	0.1381	0.0175	0.0222	0.0068	0.1087	0.0214	0.0108	0.005	0.0038	0.1001	0.0786	0.0144	0.0071	0.0072	0.0336	0.0094	0.021	0.1304
6	rs9261317	30048305	0.99	1.52561210963291	2.26	3.91716124212308	1.21502075525091	0.495013734520578	0.124	0.0609	0.008	0.0025	0.0227	0.0081	0.0116	0.024	0.1381	0.0175	0.0222	0.0068	0.1087	0.0214	0.0108	0.005	0.0038	0.1001	0.0786	0.0144	0.0071	0.0072	0.0336	0.0094	0.021	0.1304
6	rs6909253	30055643	1	1.43589860781958	2.26	3.91716124212308	1.23026755539276	0.505017722189386	0.1239	0.0609	0.0079	0.0025	0.0228	0.0081	0.0116	0.024	0.1382	0.0174	0.0222	0.0068	0.1088	0.0214	0.0108	0.005	0.0037	0.1	0.0788	0.0144	0.0071	0.0072	0.0336	0.0093	0.021	0.1306
6	rs1264709	30056476	1	1.43589860781958	2.26	3.91716124212308	1.23343767201799	0.504193557052435	0.1239	0.0609	0.0079	0.0025	0.0228	0.0081	0.0116	0.024	0.1382	0.0174	0.0222	0.0068	0.1088	0.0214	0.0108	0.005	0.0037	0.1	0.0788	0.0144	0.0071	0.0073	0.0336	0.0093	0.021	0.1306
6	rs1264708	30057154	1	1.43589860781958	2.26	3.91716124212308	1.23371753940873	0.51038310376115	0.1239	0.0609	0.0079	0.0025	0.0228	0.0081	0.0116	0.024	0.1381	0.0175	0.0222	0.0068	0.1089	0.0214	0.0108	0.0049	0.0037	0.1	0.0788	0.0144	0.0071	0.0073	0.0336	0.0093	0.021	0.1306
6	rs11965797	30057763	1	1.43589860781958	2.26	3.91716124212308	1.23399743130883	0.511761152510224	0.1239	0.0609	0.0079	0.0025	0.0228	0.0081	0.0116	0.024	0.1381	0.0175	0.0222	0.0068	0.1089	0.0214	0.0108	0.0049	0.0037	0.1	0.0788	0.0144	0.0071	0.0073	0.0336	0.0093	0.021	0.1306
6	rs9261371	30058988	1	1.43589860781958	2.26	3.91716124212308	1.2312928365779	0.515486566107607	0.1239	0.0609	0.0079	0.0025	0.0228	0.0081	0.0116	0.024	0.138	0.0175	0.0223	0.0069	0.1089	0.0214	0.0108	0.0049	0.0037	0.1	0.0787	0.0144	0.0071	0.0073	0.0336	0.0093	0.021	0.1306
6	rs9261381	30060002	1	1.43589860781958	2.26	3.91716124212308	1.2525243466463	0.496244340074842	0.1239	0.061	0.0079	0.0025	0.0228	0.0081	0.0116	0.024	0.1379	0.0175	0.0223	0.0068	0.1091	0.0214	0.0108	0.0049	0.0035	0.1	0.0788	0.0144	0.0071	0.0073	0.0335	0.0092	0.021	0.1307
6	rs7753935	30060783	1	1.43589860781958	2.26	3.91716124212308	1.27814804343763	0.489553860288026	0.1238	0.061	0.0079	0.0025	0.0228	0.0081	0.0116	0.024	0.1378	0.0175	0.0223	0.0068	0.1092	0.0214	0.0108	0.0049	0.0034	0.0999	0.0788	0.0144	0.0071	0.0073	0.0335	0.0092	0.0209	0.1308
6	rs9261387	30061361	1	1.43589860781958	2.26	3.91716124212308	1.28467971913241	0.484245493300183	0.1238	0.061	0.0079	0.0025	0.0228	0.0081	0.0116	0.024	0.1378	0.0175	0.0223	0.0068	0.1093	0.0214	0.0108	0.0049	0.0034	0.0999	0.0789	0.0144	0.0071	0.0073	0.0335	0.0092	0.0209	0.1308
6	rs9261389	30061555	1	1.43589860781958	2.25	3.98250494848424	1.2863857246036	0.484517354557188	0.1238	0.061	0.0079	0.0025	0.0228	0.0081	0.0116	0.024	0.1377	0.0175	0.0223	0.0068	0.1093	0.0214	0.0108	0.0049	0.0034	0.1	0.0788	0.0144	0.0071	0.0073	0.0335	0.0092	0.0209	0.1308
6	rs6923832	30062058	1	1.43589860781958	2.25	3.98250494848424	1.31265227713539	0.472727988415191	0.1238	0.061	0.0079	0.0025	0.0228	0.0081	0.0116	0.0241	0.1376	0.0175	0.0223	0.0067	0.1094	0.0214	0.0108	0.0049	0.0033	0.1	0.0788	0.0145	0.0071	0.0073	0.0335	0.0091	0.0209	0.1309
6	rs6457144	30063368	1	1.43589860781958	2.26	3.91716124212308	1.38806092116341	0.455253700473073	0.1237	0.0611	0.008	0.0026	0.0228	0.0081	0.0116	0.0241	0.1375	0.0175	0.0223	0.0067	0.1096	0.0214	0.0109	0.0049	0.0031	0.1	0.0789	0.0145	0.0071	0.0073	0.0335	0.009	0.0209	0.1311
6	rs1156534	30065152	1	1.43589860781958	2.26	3.91716124212308	1.50413887511568	0.418610467744547	0.1238	0.0611	0.008	0.0025	0.0228	0.0082	0.0116	0.0241	0.1376	0.0175	0.0223	0.0066	0.1099	0.0214	0.0109	0.0049	0.0028	0.0999	0.0789	0.0145	0.0071	0.0073	0.0334	0.009	0.0208	0.1312
6	rs1264703	30065416	1	1.43589860781958	2.26	3.91716124212308	1.5915674907126	0.424113247561946	0.1238	0.0613	0.008	0.0025	0.0228	0.0082	0.0116	0.0241	0.1377	0.0175	0.0223	0.0066	0.1101	0.0213	0.0108	0.0049	0.0027	0.0997	0.0789	0.0145	0.0071	0.0073	0.0334	0.0089	0.0208	0.1313
6	rs1264702	30065575	1	1.43589860781958	2.26	3.91716124212308	1.58828629391045	0.43782194431907	0.124	0.0614	0.0081	0.0025	0.0228	0.0082	0.0116	0.0241	0.1379	0.0175	0.0225	0.0066	0.11	0.0214	0.0108	0.0049	0.0027	0.0984	0.0789	0.0145	0.0071	0.0075	0.0334	0.0089	0.0208	0.1315
6	rs916570	30066031	1	1.43589860781958	2.26	3.91716124212308	1.58265242064369	0.432271666213105	0.1239	0.0614	0.0081	0.0025	0.0228	0.0082	0.0116	0.0241	0.1379	0.0175	0.0225	0.0065	0.1099	0.0214	0.0109	0.0049	0.0027	0.0984	0.0789	0.0145	0.0071	0.0075	0.0334	0.0089	0.0208	0.1316
6	rs1264701	30066358	1	1.43589860781958	2.26	3.91716124212308	1.58132182921718	0.421359429142685	0.124	0.0614	0.0081	0.0025	0.0228	0.0082	0.0116	0.0241	0.1379	0.0175	0.0225	0.0065	0.1099	0.0214	0.0109	0.0049	0.0027	0.0984	0.0789	0.0145	0.0071	0.0075	0.0334	0.0088	0.0208	0.1315
6	rs1264697	30067568	1	1.43589860781958	2.27	3.85242007317822	1.58705647194454	0.403902897055773	0.124	0.0615	0.0082	0.0025	0.0228	0.0081	0.0116	0.0241	0.138	0.0175	0.0225	0.0065	0.1098	0.0214	0.0109	0.0049	0.0027	0.0984	0.0789	0.0146	0.0071	0.0075	0.0334	0.0088	0.0209	0.1316
6	rs7763159	30067681	1	1.43589860781958	2.27	3.85242007317822	1.58592943570674	0.404032420911187	0.124	0.0615	0.0082	0.0025	0.0228	0.0081	0.0116	0.0241	0.138	0.0175	0.0225	0.0065	0.1098	0.0214	0.0109	0.0049	0.0027	0.0984	0.0789	0.0146	0.0071	0.0075	0.0334	0.0088	0.0209	0.1316
6	rs1264695	30067892	1	1.43589860781958	2.27	3.85242007317822	1.58040088624579	0.401444110477265	0.124	0.0615	0.0082	0.0025	0.0228	0.0081	0.0116	0.0241	0.138	0.0175	0.0225	0.0065	0.1096	0.0214	0.0109	0.0049	0.0027	0.0983	0.0789	0.0146	0.0071	0.0076	0.0334	0.0088	0.0209	0.1316
6	rs9261403	30069525	1	1.43589860781958	2.27	3.85242007317822	1.50323447725946	0.406236065819739	0.124	0.0615	0.0082	0.0026	0.0228	0.0082	0.0116	0.024	0.1379	0.0175	0.0226	0.0065	0.1095	0.0214	0.011	0.0048	0.0028	0.0982	0.0789	0.0146	0.0071	0.0076	0.0334	0.0088	0.0209	0.1317
6	rs1108052	30069795	1	1.43589860781958	2.27	3.85242007317822	1.4882905673029	0.408572907230881	0.124	0.0615	0.0082	0.0026	0.0227	0.0082	0.0116	0.024	0.1379	0.0175	0.0226	0.0065	0.1095	0.0214	0.011	0.0048	0.0028	0.0982	0.0789	0.0146	0.0071	0.0076	0.0334	0.0088	0.0208	0.1317
6	rs2240071	30070932	1	1.43589860781958	2.27	3.85242007317822	1.44329339800201	0.43161218300432	0.124	0.0616	0.0082	0.0026	0.0227	0.0082	0.0116	0.0239	0.1379	0.0175	0.0226	0.0064	0.1096	0.0214	0.011	0.0048	0.0029	0.098	0.079	0.0146	0.0071	0.0076	0.0335	0.0087	0.0209	0.1318
6	rs1110446	30070937	1	1.43589860781958	2.27	3.85242007317822	1.43666684050083	0.429503653545232	0.124	0.0616	0.0082	0.0026	0.0227	0.0082	0.0116	0.0239	0.1379	0.0175	0.0226	0.0064	0.1096	0.0214	0.011	0.0048	0.0029	0.098	0.079	0.0146	0.0071	0.0076	0.0335	0.0087	0.0209	0.1318
6	rs2240070	30071110	1	1.43589860781958	2.27	3.85242007317822	1.3766634967872	0.419657116821642	0.1241	0.0616	0.0082	0.0026	0.0227	0.0082	0.0115	0.0239	0.1377	0.0171	0.0226	0.0064	0.1098	0.0214	0.011	0.0048	0.0029	0.098	0.0791	0.0146	0.0071	0.0076	0.0334	0.0087	0.0209	0.1318
6	rs17187896	30071307	1	1.43589860781958	2.27	3.85242007317822	1.37034679899844	0.419002878192097	0.1241	0.0616	0.0082	0.0026	0.0227	0.0083	0.0115	0.0239	0.1376	0.0171	0.0226	0.0064	0.1099	0.0214	0.011	0.0048	0.0029	0.098	0.0791	0.0146	0.0071	0.0076	0.0334	0.0087	0.0208	0.1319
6	Affx-28423465	30071330	1	1.43589860781958	2.27	3.85242007317822	1.36995843470134	0.417433834524958	0.1241	0.0617	0.0082	0.0026	0.0227	0.0083	0.0115	0.0239	0.1376	0.0171	0.0226	0.0064	0.1099	0.0214	0.011	0.0048	0.0029	0.098	0.0791	0.0146	0.0071	0.0076	0.0334	0.0087	0.0208	0.1319
6	rs11964542	30071760	1	1.43589860781958	2.27	3.85242007317822	1.38269878185771	0.408832782267293	0.1239	0.0617	0.0081	0.0027	0.0226	0.0083	0.0115	0.0237	0.1377	0.017	0.0227	0.0064	0.1103	0.0215	0.011	0.0048	0.0028	0.0978	0.0792	0.0147	0.0072	0.0076	0.0334	0.0086	0.0209	0.1319
6	rs2844796	30072511	1	1.43589860781958	2.27	3.85242007317822	1.34412873157232	0.449378671533836	0.1234	0.0617	0.0081	0.0028	0.0225	0.0084	0.0116	0.0236	0.138	0.017	0.0234	0.0065	0.1102	0.0214	0.0109	0.0049	0.0029	0.0978	0.079	0.0147	0.0071	0.0078	0.0334	0.0085	0.021	0.1312
6	rs3132680	30073195	0.99	1.52561210963291	2.27	3.85242007317822	5.13978632216065	1.67758279902624	0.12	0.0608	0.0079	0.003	0.0224	0.0084	0.0113	0.0234	0.1363	0.0168	0.0234	0.0109	0.1106	0.0211	0.0109	0.0093	0.0031	0.0941	0.0752	0.0144	0.0071	0.0081	0.0424	0.0085	0.021	0.1276
6	rs2844795	30073847	0.99	1.52561210963291	2.27	3.85242007317822	3.96219819220825	1.62821940122283	0.1197	0.0611	0.0078	0.0033	0.022	0.0087	0.0114	0.0235	0.1377	0.0166	0.0233	0.0106	0.1109	0.0211	0.011	0.009	0.0033	0.0939	0.0751	0.0143	0.0071	0.008	0.0411	0.008	0.0212	0.1281
6	rs9261407	30074028	0.99	1.52561210963291	2.27	3.85242007317822	3.58045425878887	1.60961410979862	0.1196	0.0612	0.0078	0.0033	0.022	0.0087	0.0115	0.0236	0.138	0.0165	0.0231	0.0105	0.1111	0.0211	0.0109	0.0088	0.0034	0.0938	0.0751	0.0143	0.0071	0.008	0.0408	0.0079	0.0214	0.1281
6	rs2517600	30074163	0.99	1.52561210963291	2.27	3.85242007317822	3.53679681435026	1.60822437450435	0.1192	0.0612	0.0077	0.0033	0.0219	0.0088	0.0115	0.0236	0.1385	0.0165	0.0232	0.0104	0.1112	0.0212	0.0109	0.0087	0.0034	0.0936	0.0754	0.0142	0.0071	0.0083	0.0406	0.0078	0.0214	0.128
6	rs3132679	30075843	0.98	1.61859979960807	2.27	3.85242007317822	2.00703411326553	1.10610270367853	0.1188	0.0622	0.0074	0.0032	0.0211	0.009	0.0113	0.0234	0.1395	0.0165	0.0226	0.0094	0.1127	0.0211	0.0106	0.007	0.0032	0.0939	0.0777	0.0137	0.0069	0.0099	0.0398	0.007	0.0222	0.1277
6	Affx-28423542	30075864	0.98	1.61859979960807	2.27	3.85242007317822	2.0344410809824	1.08493854944471	0.1189	0.0622	0.0073	0.0032	0.0211	0.009	0.0112	0.0234	0.1397	0.0165	0.0225	0.0094	0.1129	0.0211	0.0106	0.007	0.0031	0.094	0.0777	0.0136	0.0068	0.0099	0.0397	0.007	0.0221	0.1279
6	rs3132121	30076016	0.98	1.61859979960807	2.27	3.85242007317822	2.05356502276152	1.02142936348532	0.1189	0.0623	0.0073	0.0032	0.021	0.0089	0.0113	0.0235	0.1398	0.0165	0.0224	0.0093	0.1131	0.0211	0.0105	0.0069	0.0032	0.094	0.0777	0.0136	0.0068	0.0099	0.0397	0.007	0.0222	0.1279
6	rs3132123	30076426	0.98	1.61859979960807	2.27	3.85242007317822	1.94753062796597	1.00074304296834	0.1189	0.0624	0.0073	0.0032	0.0209	0.0089	0.0113	0.0235	0.1399	0.0165	0.0223	0.0093	0.1131	0.0212	0.0105	0.0068	0.0032	0.0939	0.0777	0.0136	0.0068	0.0099	0.0396	0.0069	0.0223	0.1278
6	rs2240068	30076630	0.98	1.61859979960807	2.27	3.85242007317822	2.00625605640255	1.02576928481658	0.1189	0.0624	0.0073	0.0032	0.0209	0.0089	0.0113	0.0235	0.14	0.0165	0.0223	0.0092	0.1132	0.0212	0.0105	0.0067	0.0032	0.0939	0.0778	0.0136	0.0068	0.01	0.0395	0.0069	0.0223	0.1278
6	rs9261418	30076660	0.98	1.61859979960807	2.27	3.85242007317822	2.00125667059163	1.01452490948453	0.1189	0.0624	0.0073	0.0032	0.0209	0.0089	0.0113	0.0235	0.14	0.0165	0.0223	0.0092	0.1132	0.0212	0.0105	0.0067	0.0032	0.0939	0.0777	0.0136	0.0068	0.01	0.0396	0.0069	0.0223	0.1278
6	rs2074483	30076755	0.98	1.61859979960807	2.27	3.85242007317822	2.07375949399456	1.04461589363042	0.1189	0.0624	0.0073	0.0032	0.021	0.0089	0.0113	0.0236	0.14	0.0165	0.0223	0.0092	0.1132	0.0212	0.0103	0.0067	0.0032	0.0939	0.0778	0.0137	0.0068	0.01	0.0397	0.0068	0.0224	0.1278
6	rs9378220	30077135	0.98	1.61859979960807	2.27	3.85242007317822	2.05121326965566	1.08526357699466	0.1188	0.0625	0.0074	0.0032	0.0209	0.0089	0.0113	0.0236	0.14	0.0165	0.0223	0.0091	0.113	0.0212	0.0102	0.0067	0.0033	0.0941	0.0778	0.0136	0.0067	0.0101	0.0395	0.0068	0.0225	0.1279
6	rs2523990	30077229	0.98	1.61859979960807	2.27	3.85242007317822	2.03466440896647	1.11752988765858	0.1188	0.0625	0.0074	0.0031	0.0209	0.0089	0.0113	0.0237	0.1401	0.0164	0.0222	0.0091	0.113	0.0212	0.0102	0.0066	0.0033	0.0941	0.0779	0.0137	0.0067	0.0101	0.0395	0.0067	0.0225	0.1279
6	rs2523989	30078275	0.98	1.61859979960807	2.27	3.85242007317822	1.93884395934198	1.08591368634774	0.1189	0.0628	0.0076	0.0031	0.0209	0.0089	0.0112	0.0237	0.1402	0.0163	0.0223	0.009	0.1128	0.0213	0.0103	0.0065	0.0034	0.0939	0.0781	0.0135	0.0067	0.0101	0.0393	0.0066	0.0227	0.1279
6	rs2239529	30078330	0.98	1.61859979960807	2.27	3.85242007317822	1.93631739469669	1.08201411635769	0.1189	0.0628	0.0076	0.0031	0.0209	0.0089	0.0112	0.0237	0.1402	0.0163	0.0223	0.009	0.1127	0.0213	0.0103	0.0065	0.0034	0.0939	0.0781	0.0135	0.0067	0.0101	0.0393	0.0066	0.0227	0.1279
6	rs2249099	30079307	0.98	1.61859979960807	2.27	3.85242007317822	1.91702061393285	1.11067098701787	0.1188	0.0629	0.0077	0.0031	0.0209	0.0089	0.0112	0.0237	0.1403	0.0163	0.0222	0.009	0.1127	0.0213	0.0103	0.0064	0.0035	0.0938	0.0782	0.0135	0.0067	0.0101	0.0392	0.0066	0.0227	0.1279
6	rs4959042	30079893	0.98	1.61859979960807	2.27	3.85242007317822	1.89877126879297	1.05382102422572	0.1188	0.0629	0.0078	0.0031	0.0209	0.0089	0.0112	0.0237	0.1403	0.0163	0.0222	0.009	0.1127	0.0213	0.0103	0.0064	0.0035	0.0937	0.0782	0.0135	0.0067	0.0101	0.0392	0.0066	0.0227	0.1279
6	rs2523987	30079993	0.98	1.61859979960807	2.27	3.85242007317822	1.89844397867152	1.03655381957159	0.1189	0.063	0.0078	0.0031	0.0209	0.0089	0.0112	0.0237	0.1403	0.0163	0.0222	0.009	0.1127	0.0213	0.0103	0.0063	0.0035	0.0938	0.0782	0.0135	0.0067	0.0101	0.0392	0.0066	0.0228	0.1279
6	rs3734838	30080231	0.98	1.61859979960807	2.27	3.85242007317822	1.89288298355979	1.04477725561552	0.1188	0.063	0.0078	0.0031	0.0209	0.0089	0.0112	0.0237	0.1404	0.0163	0.0222	0.009	0.1127	0.0213	0.0103	0.0063	0.0035	0.0938	0.0782	0.0135	0.0067	0.0101	0.0392	0.0066	0.0228	0.1278
6	rs2517598	30080274	0.98	1.61859979960807	2.28	3.78828091582585	1.88819861699777	1.04364782071564	0.1188	0.063	0.0078	0.0031	0.0209	0.0089	0.0112	0.0237	0.1404	0.0163	0.0222	0.009	0.1126	0.0213	0.0103	0.0063	0.0035	0.0937	0.0783	0.0135	0.0067	0.0101	0.0392	0.0066	0.0228	0.1278
6	rs143020056	30080405	0.98	1.61859979960807	2.27	3.85242007317822	1.87753740650019	1.04155091223753	0.1188	0.063	0.0078	0.0031	0.0209	0.0089	0.0112	0.0237	0.1404	0.0163	0.0222	0.009	0.1126	0.0213	0.0103	0.0063	0.0035	0.0937	0.0783	0.0135	0.0067	0.0101	0.0392	0.0066	0.0228	0.1278
6	rs2844793	30080496	0.98	1.61859979960807	2.27	3.85242007317822	1.87058610657189	1.0362315830687	0.1188	0.063	0.0078	0.0031	0.0209	0.0089	0.0112	0.0237	0.1404	0.0163	0.0222	0.009	0.1126	0.0213	0.0103	0.0063	0.0035	0.0937	0.0783	0.0135	0.0067	0.0101	0.0392	0.0066	0.0228	0.1278
6	rs9261424	30080994	0.98	1.61859979960807	2.27	3.85242007317822	1.85411212756835	1.0455841362052	0.1188	0.063	0.0078	0.003	0.0209	0.0089	0.0112	0.0237	0.1405	0.0163	0.0222	0.009	0.1126	0.0213	0.0103	0.0063	0.0035	0.0937	0.0783	0.0135	0.0067	0.0101	0.0391	0.0066	0.0228	0.1278
6	rs9261425	30081108	0.98	1.61859979960807	2.27	3.85242007317822	1.8504339899338	1.05155870425389	0.1188	0.063	0.0078	0.003	0.0209	0.0089	0.0112	0.0237	0.1405	0.0163	0.0222	0.009	0.1126	0.0213	0.0103	0.0063	0.0035	0.0937	0.0783	0.0135	0.0067	0.0101	0.0391	0.0066	0.0228	0.1278
6	rs2517597	30081189	0.98	1.61859979960807	2.27	3.85242007317822	1.84168146298571	1.04155091223753	0.1188	0.063	0.0078	0.003	0.0209	0.0089	0.0112	0.0237	0.1405	0.0163	0.0222	0.009	0.1126	0.0213	0.0103	0.0063	0.0035	0.0937	0.0783	0.0135	0.0067	0.0101	0.0391	0.0066	0.0228	0.1278
6	rs2523986	30081246	0.98	1.61859979960807	2.27	3.85242007317822	1.83811970307164	1.0362315830687	0.1188	0.063	0.0078	0.003	0.0209	0.0089	0.0112	0.0237	0.1405	0.0163	0.0222	0.009	0.1126	0.0213	0.0103	0.0063	0.0035	0.0937	0.0783	0.0135	0.0067	0.0101	0.0391	0.0066	0.0228	0.1278
6	rs2523985	30081334	0.98	1.61859979960807	2.27	3.85242007317822	1.83111104636813	1.0275384062722	0.1188	0.063	0.0078	0.003	0.0209	0.0089	0.0111	0.0238	0.1405	0.0163	0.0222	0.009	0.1126	0.0213	0.0103	0.0063	0.0035	0.0937	0.0783	0.0135	0.0067	0.0101	0.0391	0.0066	0.0228	0.1278
6	rs1015465	30086340	0.98	1.61859979960807	2.27	3.85242007317822	1.7662150657889	1.09697656859212	0.1185	0.0633	0.0082	0.0028	0.0209	0.0088	0.0109	0.0242	0.1406	0.0163	0.0221	0.0087	0.1124	0.0214	0.0104	0.0058	0.0037	0.0938	0.0788	0.0133	0.0067	0.0102	0.0387	0.0065	0.0232	0.1277
6	rs9261431	30086422	0.98	1.61859979960807	2.28	3.78828091582585	1.67260413741146	1.06725207079101	0.1186	0.0634	0.0082	0.0028	0.0209	0.0088	0.0109	0.0241	0.1406	0.0163	0.0222	0.0086	0.1123	0.0213	0.0103	0.0058	0.0037	0.0938	0.0792	0.0133	0.0067	0.0102	0.0387	0.0065	0.0229	0.1277
6	rs9261434	30087776	0.98	1.61859979960807	2.28	3.78828091582585	1.6520809931159	1.00554655289822	0.1186	0.0635	0.0079	0.0028	0.0209	0.0089	0.0109	0.0241	0.1407	0.0162	0.0223	0.0085	0.1124	0.0215	0.0103	0.0057	0.0037	0.0938	0.0795	0.0133	0.0066	0.0103	0.0387	0.0062	0.023	0.1278
6	rs9261438	30089280	0.98	1.61859979960807	2.28	3.78828091582585	1.55601552442743	0.961047482399994	0.1185	0.0635	0.0077	0.0028	0.021	0.0089	0.0109	0.0242	0.1406	0.0162	0.0223	0.0085	0.1123	0.0216	0.0103	0.0056	0.0038	0.0938	0.0798	0.0132	0.0066	0.0103	0.0386	0.0062	0.0231	0.1277
6	rs9261440	30090820	0.98	1.61859979960807	2.28	3.78828091582585	1.44032488964495	0.956603447053999	0.1185	0.0636	0.0073	0.0028	0.021	0.009	0.0109	0.0242	0.1407	0.0162	0.0224	0.0084	0.112	0.0216	0.0102	0.0056	0.0039	0.094	0.0799	0.0132	0.0067	0.0104	0.0386	0.0062	0.0231	0.1277
6	rs1419675	30092707	0.98	1.61859979960807	2.28	3.78828091582585	1.40595789819473	0.930656236005147	0.1185	0.0637	0.0071	0.0028	0.021	0.009	0.0109	0.0242	0.1407	0.0162	0.0224	0.0084	0.1119	0.0217	0.0102	0.0055	0.004	0.094	0.08	0.0132	0.0067	0.0105	0.0385	0.0062	0.0231	0.1277
6	rs1419674	30092935	0.98	1.61859979960807	2.28	3.78828091582585	1.39460344629061	0.921828820389268	0.1185	0.0637	0.0071	0.0028	0.021	0.009	0.0109	0.024	0.1407	0.0162	0.0224	0.0084	0.1119	0.0217	0.0102	0.0055	0.004	0.094	0.08	0.0132	0.0067	0.0105	0.0385	0.0062	0.0231	0.1277
6	rs2517592	30093137	0.98	1.61859979960807	2.28	3.78828091582585	1.40419375363988	0.941397683402391	0.1185	0.0637	0.0071	0.0028	0.021	0.009	0.0109	0.024	0.1407	0.0162	0.0224	0.0084	0.1119	0.0217	0.0103	0.0055	0.004	0.094	0.08	0.0132	0.0067	0.0105	0.0385	0.0062	0.0231	0.1277
6	rs9261445	30094788	0.97	1.7148831617518	2.28	3.78828091582585	1.27616266810141	0.837753208080722	0.1197	0.0656	0.0071	0.0027	0.0209	0.0089	0.0107	0.0238	0.1404	0.0162	0.0224	0.0083	0.1114	0.0216	0.0102	0.0054	0.0039	0.0937	0.0797	0.0132	0.0067	0.0104	0.0382	0.0062	0.0232	0.1273
6	rs9261446	30094840	0.97	1.7148831617518	2.28	3.78828091582585	1.25027300123128	0.836826693476414	0.1198	0.0656	0.0071	0.0027	0.0209	0.0089	0.0107	0.0238	0.1404	0.0162	0.0225	0.0083	0.1114	0.0216	0.0102	0.0054	0.0039	0.0937	0.0797	0.0132	0.0067	0.0104	0.0382	0.0062	0.0231	0.1273
6	rs1419673	30096717	0.97	1.7148831617518	2.28	3.78828091582585	1.23166574788597	0.803922663939529	0.121	0.0674	0.0072	0.0026	0.0208	0.0089	0.0106	0.0236	0.14	0.0163	0.0226	0.0082	0.111	0.0216	0.0102	0.0053	0.0039	0.0935	0.0794	0.0131	0.0067	0.0104	0.0378	0.0062	0.0231	0.1269
6	rs9261455	30099996	0.97	1.7148831617518	2.28	3.78828091582585	1.1921970273406	0.605838704479266	0.1241	0.0723	0.0073	0.0023	0.0206	0.0088	0.0103	0.0231	0.1391	0.0163	0.0227	0.008	0.1097	0.0214	0.0101	0.005	0.0037	0.0928	0.0785	0.013	0.0067	0.0103	0.0369	0.0062	0.0233	0.1257
6	rs9261457	30100221	0.97	1.7148831617518	2.28	3.78828091582585	1.21001659734731	0.615338696786269	0.1245	0.073	0.0073	0.0023	0.0205	0.0088	0.0102	0.023	0.139	0.0163	0.0227	0.008	0.1095	0.0214	0.0101	0.0049	0.0037	0.0927	0.0784	0.013	0.0067	0.0103	0.0368	0.0062	0.0233	0.1255
6	rs1362104	30101656	0.96	1.81448239590599	2.28	3.78828091582585	1.2127956961701	0.615915575721562	0.1242	0.073	0.0073	0.0023	0.0205	0.0088	0.0102	0.023	0.1389	0.0163	0.0227	0.008	0.1095	0.0214	0.0101	0.0049	0.0037	0.0931	0.0783	0.013	0.0066	0.0102	0.0368	0.0062	0.0233	0.1255
6	rs2523995	30102184	0.96	1.81448239590599	2.28	3.78828091582585	1.2105722192108	0.609864728528179	0.1242	0.073	0.0073	0.0023	0.0205	0.0088	0.0102	0.0231	0.1389	0.0163	0.0227	0.008	0.1095	0.0214	0.0101	0.0049	0.0037	0.0931	0.0783	0.013	0.0066	0.0103	0.0368	0.0062	0.0233	0.1255
6	rs1541269	30103360	0.96	1.81448239590599	2.28	3.78828091582585	1.20964623776795	0.570602613635578	0.1243	0.0732	0.0072	0.0023	0.0205	0.0088	0.0102	0.0231	0.1389	0.0163	0.0227	0.008	0.1095	0.0214	0.01	0.0049	0.0036	0.0934	0.0783	0.0128	0.0066	0.0103	0.0367	0.0062	0.0233	0.1255
6	rs1541268	30103394	0.96	1.81448239590599	2.28	3.78828091582585	1.23278474343617	0.574287628868189	0.1243	0.0732	0.0073	0.0023	0.0205	0.0088	0.0102	0.0231	0.1389	0.0163	0.0227	0.008	0.1095	0.0214	0.01	0.0049	0.0036	0.0934	0.0783	0.0128	0.0066	0.0103	0.0367	0.0062	0.0233	0.1255
6	rs1541267	30103571	0.96	1.81448239590599	2.28	3.78828091582585	1.23362424755508	0.573720329109942	0.1243	0.0732	0.0073	0.0023	0.0205	0.0087	0.0102	0.0231	0.1389	0.0163	0.0227	0.008	0.1095	0.0214	0.01	0.0049	0.0036	0.0935	0.0783	0.0128	0.0066	0.0103	0.0367	0.0062	0.0233	0.1255
6	rs9261466	30103840	0.96	1.81448239590599	2.28	3.78828091582585	1.23502391125507	0.572302674728088	0.1243	0.0732	0.0073	0.0023	0.0205	0.0087	0.0102	0.0231	0.1389	0.0163	0.0227	0.008	0.1095	0.0214	0.01	0.0049	0.0036	0.0935	0.0783	0.0128	0.0066	0.0103	0.0367	0.0062	0.0233	0.1255
6	rs9261467	30103898	0.96	1.81448239590599	2.29	3.72474323290248	1.23502391125507	0.572302674728088	0.1243	0.0732	0.0073	0.0023	0.0205	0.0087	0.0102	0.0231	0.1389	0.0163	0.0227	0.008	0.1095	0.0214	0.01	0.0049	0.0036	0.0935	0.0783	0.0128	0.0066	0.0103	0.0367	0.0062	0.0233	0.1255
6	rs9261468	30104480	0.96	1.81448239590599	2.29	3.72474323290248	1.23707785902581	0.567206182977815	0.1242	0.0732	0.0072	0.0023	0.0205	0.0087	0.0102	0.0231	0.1389	0.0163	0.0227	0.008	0.1095	0.0213	0.01	0.0049	0.0036	0.0936	0.0782	0.0127	0.0066	0.0103	0.0367	0.0062	0.0233	0.1257
6	rs2857458	30104783	0.96	1.81448239590599	2.29	3.72474323290248	1.24437063609128	0.566781976218896	0.1242	0.0732	0.0072	0.0023	0.0205	0.0087	0.0102	0.0231	0.1389	0.0163	0.0227	0.008	0.1095	0.0213	0.01	0.0049	0.0035	0.0936	0.0782	0.0127	0.0066	0.0103	0.0367	0.0062	0.0233	0.1257
6	rs9261470	30104808	0.96	1.81448239590599	2.29	3.72474323290248	1.23754484894499	0.566781976218896	0.1242	0.0731	0.0072	0.0023	0.0205	0.0087	0.0102	0.0231	0.1389	0.0163	0.0227	0.008	0.1094	0.0214	0.01	0.0049	0.0035	0.0936	0.0782	0.0127	0.0066	0.0103	0.0367	0.0062	0.0233	0.1258
6	rs113286964	30104989	0.96	1.81448239590599	2.29	3.72474323290248	1.24193787503868	0.564379599491159	0.1242	0.0731	0.0072	0.0023	0.0205	0.0087	0.0102	0.0231	0.1389	0.0163	0.0227	0.008	0.1094	0.0214	0.01	0.0049	0.0035	0.0936	0.0782	0.0127	0.0066	0.0103	0.0367	0.0062	0.0233	0.1258
6	rs111889985	30105209	0.96	1.81448239590599	2.29	3.72474323290248	1.24783580195645	0.565792461138587	0.1242	0.0731	0.0072	0.0023	0.0205	0.0087	0.0102	0.0231	0.1389	0.0163	0.0227	0.008	0.1094	0.0214	0.01	0.0049	0.0035	0.0936	0.0781	0.0127	0.0066	0.0103	0.0367	0.0062	0.0233	0.1258
6	rs9261471	30105349	0.96	1.81448239590599	2.29	3.72474323290248	1.24175081554579	0.450578741741527	0.1241	0.0732	0.0072	0.0023	0.0205	0.0087	0.0102	0.0232	0.1389	0.0163	0.0227	0.008	0.1094	0.0214	0.01	0.0049	0.0035	0.0936	0.0781	0.0127	0.0066	0.0104	0.0367	0.0062	0.0233	0.1258
6	rs2107202	30105743	0.96	1.81448239590599	2.29	3.72474323290248	1.30168333839739	0.44365672767458	0.1239	0.0732	0.0072	0.0022	0.0205	0.0087	0.0102	0.0232	0.1388	0.0163	0.0226	0.008	0.1096	0.0213	0.01	0.0049	0.0035	0.0936	0.078	0.0127	0.0066	0.0107	0.0366	0.0062	0.0233	0.1256
6	rs2857436	30106070	0.96	1.81448239590599	2.29	3.72474323290248	1.39724322935626	0.537003495501312	0.1236	0.0732	0.0072	0.0022	0.0204	0.0087	0.0101	0.0234	0.1387	0.0163	0.0227	0.008	0.1097	0.0213	0.01	0.0049	0.0035	0.0937	0.078	0.0127	0.0067	0.0112	0.0365	0.0062	0.0233	0.1255
6	rs2857439	30106296	0.96	1.81448239590599	2.3	3.66180647560484	1.38854877273981	0.551421968112584	0.1236	0.0731	0.0073	0.0023	0.0204	0.0087	0.0101	0.0234	0.1387	0.0163	0.0227	0.008	0.1098	0.0214	0.01	0.0049	0.0036	0.0934	0.0777	0.0127	0.0067	0.0112	0.0366	0.0061	0.0233	0.1255
6	rs9261484	30108683	0.96	1.81448239590599	2.3	3.66180647560484	1.33459852464173	0.608138515335024	0.1231	0.0723	0.0074	0.0024	0.0205	0.0088	0.0101	0.0234	0.1389	0.0163	0.0227	0.008	0.11	0.0214	0.01	0.0049	0.0036	0.0935	0.0779	0.0127	0.0067	0.0113	0.0366	0.0062	0.0233	0.1257
6	rs9261485	30108751	0.96	1.81448239590599	2.3	3.66180647560484	1.33296460021288	0.608138515335024	0.1231	0.0723	0.0074	0.0024	0.0205	0.0088	0.0101	0.0234	0.1389	0.0163	0.0227	0.008	0.11	0.0214	0.01	0.0049	0.0036	0.0935	0.078	0.0127	0.0067	0.0113	0.0366	0.0062	0.0233	0.1258
6	rs9261488	30109412	0.96	1.81448239590599	2.31	3.59947008318068	1.3141811583483	0.618368732683002	0.1228	0.072	0.0074	0.0024	0.0205	0.0088	0.0101	0.0234	0.139	0.0163	0.0227	0.008	0.11	0.0214	0.01	0.0049	0.0037	0.0935	0.078	0.0128	0.0067	0.0113	0.0366	0.0062	0.0233	0.1258
6	rs9261489	30109482	0.96	1.81448239590599	2.31	3.59947008318068	1.30692499036445	0.621113212141656	0.1228	0.0719	0.0074	0.0024	0.0205	0.0088	0.0101	0.0234	0.139	0.0163	0.0227	0.008	0.1101	0.0214	0.0101	0.0049	0.0037	0.0935	0.078	0.0128	0.0067	0.0113	0.0366	0.0062	0.0233	0.1259
6	rs28780087	30109773	0.97	1.7148831617518	2.31	3.59947008318068	1.14923536341595	0.709192085819961	0.1206	0.0685	0.0074	0.0025	0.0207	0.0091	0.0102	0.0236	0.1399	0.0165	0.0228	0.0079	0.111	0.0215	0.0101	0.0047	0.0038	0.0941	0.0789	0.0129	0.0067	0.0113	0.0367	0.0063	0.0233	0.1269
6	rs9261490	30109831	0.97	1.7148831617518	2.31	3.59947008318068	1.11011740827374	0.680422697576661	0.1202	0.0678	0.0074	0.0025	0.0207	0.0091	0.0102	0.0236	0.14	0.0165	0.0228	0.0079	0.1112	0.0215	0.0101	0.0047	0.0038	0.0942	0.0791	0.0129	0.0067	0.0113	0.0367	0.0064	0.0233	0.127
6	rs9261491	30109861	0.97	1.7148831617518	2.31	3.59947008318068	1.10752268788291	0.677177259139428	0.1201	0.0677	0.0074	0.0025	0.0207	0.0091	0.0102	0.0236	0.1401	0.0165	0.0228	0.0079	0.1112	0.0215	0.0101	0.0047	0.0038	0.0942	0.0791	0.013	0.0067	0.0113	0.0367	0.0064	0.0233	0.1271
6	rs9261494	30110524	0.97	1.7148831617518	2.31	3.59947008318068	1.08321523357761	0.611592099878833	0.1197	0.0672	0.0074	0.0026	0.0208	0.0092	0.0102	0.0236	0.1402	0.0165	0.0229	0.0079	0.1113	0.0215	0.0102	0.0047	0.0038	0.0943	0.0792	0.013	0.0067	0.0113	0.0368	0.0064	0.0233	0.1272
6	rs9261495	30110880	0.97	1.7148831617518	2.31	3.59947008318068	1.08277205127593	0.611736099676105	0.1197	0.0672	0.0074	0.0026	0.0208	0.0092	0.0102	0.0236	0.1402	0.0165	0.0229	0.0079	0.1113	0.0215	0.0102	0.0047	0.0038	0.0943	0.0792	0.013	0.0067	0.0113	0.0368	0.0064	0.0233	0.1272
6	rs9261496	30111014	0.97	1.7148831617518	2.31	3.59947008318068	1.08250617670974	0.611736099676105	0.1197	0.0671	0.0074	0.0026	0.0208	0.0092	0.0102	0.0236	0.1402	0.0165	0.0229	0.0079	0.1113	0.0215	0.0102	0.0047	0.0038	0.0943	0.0792	0.013	0.0067	0.0113	0.0368	0.0064	0.0233	0.1272
6	rs9261499	30111478	0.97	1.7148831617518	2.31	3.59947008318068	1.08215171791166	0.611736099676105	0.1197	0.0671	0.0074	0.0026	0.0208	0.0092	0.0102	0.0236	0.1402	0.0165	0.0229	0.0079	0.1114	0.0215	0.0102	0.0047	0.0038	0.0943	0.0792	0.013	0.0067	0.0113	0.0368	0.0064	0.0233	0.1272
6	rs9261501	30111526	0.97	1.7148831617518	2.31	3.59947008318068	1.07577940652202	0.616059815386807	0.1196	0.067	0.0074	0.0026	0.0208	0.0092	0.0102	0.0236	0.1402	0.0165	0.0229	0.0079	0.1114	0.0215	0.0102	0.0047	0.0038	0.0943	0.0792	0.013	0.0067	0.0113	0.0367	0.0064	0.0233	0.1272
6	rs9261505	30112408	0.97	1.7148831617518	2.31	3.59947008318068	1.08623079572085	0.618657490443951	0.1196	0.067	0.0074	0.0026	0.0208	0.0092	0.0102	0.0236	0.1402	0.0166	0.0229	0.0079	0.1114	0.0215	0.0101	0.0047	0.0038	0.0943	0.0793	0.013	0.0068	0.0113	0.0367	0.0064	0.0233	0.1273
6	rs9261507	30112627	0.97	1.7148831617518	2.31	3.59947008318068	1.08658578799331	0.619090686621064	0.1196	0.0669	0.0074	0.0026	0.0208	0.0092	0.0102	0.0236	0.1402	0.0166	0.0229	0.0079	0.1114	0.0215	0.0101	0.0047	0.0038	0.0943	0.0793	0.013	0.0068	0.0113	0.0367	0.0064	0.0233	0.1273
6	rs9261508	30112704	0.97	1.7148831617518	2.31	3.59947008318068	1.08330387874066	0.614617777627592	0.1195	0.0669	0.0074	0.0026	0.0208	0.0092	0.0102	0.0236	0.1403	0.0166	0.0229	0.0079	0.1114	0.0215	0.0101	0.0047	0.0038	0.0943	0.0793	0.013	0.0068	0.0113	0.0367	0.0064	0.0233	0.1273
6	rs3815086	30113344	0.97	1.7148831617518	2.31	3.59947008318068	1.08294931549345	0.613464722344506	0.1195	0.0668	0.0074	0.0026	0.0208	0.0092	0.0102	0.0236	0.1403	0.0166	0.0229	0.0079	0.1114	0.0215	0.0101	0.0047	0.0038	0.0943	0.0793	0.013	0.0068	0.0113	0.0367	0.0064	0.0233	0.1273
6	rs3815084	30113427	0.97	1.7148831617518	2.31	3.59947008318068	1.07922920520382	0.630958876673931	0.1193	0.0666	0.0075	0.0026	0.0208	0.0092	0.0102	0.0237	0.1403	0.0166	0.0229	0.0079	0.1115	0.0215	0.0101	0.0047	0.0038	0.0944	0.0794	0.013	0.0068	0.0113	0.0368	0.0064	0.0233	0.1274
6	rs1541324	30113471	0.97	1.7148831617518	2.31	3.59947008318068	1.07586780763529	0.653827641450591	0.1186	0.0653	0.0075	0.0027	0.0208	0.0093	0.0103	0.0237	0.1406	0.0166	0.0229	0.0079	0.1119	0.0215	0.0101	0.0047	0.0039	0.0946	0.0796	0.013	0.0068	0.0114	0.0369	0.0064	0.0233	0.1277
6	rs3815082	30113955	0.97	1.7148831617518	2.31	3.59947008318068	1.07622144118683	0.647837353449546	0.1185	0.0652	0.0075	0.0027	0.0208	0.0093	0.0103	0.0237	0.1406	0.0166	0.0229	0.0079	0.1119	0.0215	0.0101	0.0047	0.0039	0.0946	0.0797	0.013	0.0068	0.0114	0.0369	0.0064	0.0233	0.1278
6	rs3815081	30114074	0.97	1.7148831617518	2.31	3.59947008318068	1.08960509276784	0.614185321953066	0.1176	0.0638	0.0075	0.0027	0.0209	0.0094	0.0103	0.0237	0.1409	0.0166	0.023	0.0078	0.1123	0.0216	0.0101	0.0046	0.0039	0.0948	0.08	0.0131	0.0068	0.0114	0.037	0.0065	0.0233	0.1282
6	rs3815080	30114101	0.97	1.7148831617518	2.31	3.59947008318068	1.09236090290066	0.621113212141656	0.1176	0.0638	0.0075	0.0027	0.0209	0.0094	0.0103	0.0237	0.1409	0.0166	0.023	0.0078	0.1123	0.0216	0.0101	0.0046	0.0039	0.0948	0.08	0.0131	0.0068	0.0114	0.037	0.0065	0.0233	0.1282
6	rs4959044	30114666	0.97	1.7148831617518	2.31	3.59947008318068	1.08862789272199	0.628204230388219	0.1176	0.0638	0.0075	0.0027	0.0209	0.0094	0.0103	0.0237	0.1409	0.0166	0.023	0.0078	0.1123	0.0216	0.0101	0.0046	0.0039	0.0948	0.08	0.0131	0.0068	0.0114	0.037	0.0065	0.0233	0.1282
6	rs113993403	30114897	0.97	1.7148831617518	2.31	3.59947008318068	1.1060027671613	0.615482904557837	0.1177	0.0638	0.0075	0.0027	0.0209	0.0094	0.0103	0.0237	0.1409	0.0166	0.023	0.0078	0.1124	0.0216	0.0101	0.0046	0.0039	0.0949	0.08	0.0129	0.0068	0.0114	0.0369	0.0065	0.0233	0.1283
6	rs757262	30114955	0.97	1.7148831617518	2.32	3.53773348261029	1.10993838458664	0.61029646290484	0.1176	0.0638	0.0075	0.0027	0.0209	0.0094	0.0103	0.0237	0.141	0.0166	0.023	0.0078	0.1124	0.0216	0.01	0.0046	0.0039	0.0949	0.08	0.0129	0.0068	0.0114	0.0369	0.0064	0.0233	0.1283
6	rs757261	30115063	0.97	1.7148831617518	2.32	3.53773348261029	1.10949087555601	0.596373958321356	0.1176	0.0638	0.0075	0.0027	0.0209	0.0094	0.0103	0.0237	0.141	0.0166	0.023	0.0078	0.1124	0.0216	0.01	0.0046	0.0039	0.0949	0.08	0.0129	0.0068	0.0114	0.0369	0.0064	0.0233	0.1283
6	rs757260	30115204	0.97	1.7148831617518	2.32	3.53773348261029	1.10430501467356	0.629073813925657	0.1178	0.0639	0.0075	0.0027	0.0209	0.0094	0.0103	0.0237	0.1411	0.0166	0.023	0.0077	0.1124	0.0216	0.01	0.0045	0.0039	0.095	0.08	0.0129	0.0068	0.0114	0.0368	0.0064	0.0233	0.1284
6	rs115651142	30115320	0.97	1.7148831617518	2.32	3.53773348261029	1.10439434420254	0.630088683760135	0.1178	0.0639	0.0075	0.0027	0.0209	0.0094	0.0103	0.0237	0.1411	0.0166	0.023	0.0077	0.1124	0.0216	0.01	0.0045	0.0039	0.095	0.08	0.0129	0.0068	0.0114	0.0368	0.0064	0.0233	0.1284
6	rs9261513	30115484	0.97	1.7148831617518	2.32	3.53773348261029	1.10475169106261	0.631249003370888	0.1178	0.0639	0.0075	0.0027	0.0209	0.0094	0.0103	0.0237	0.1411	0.0166	0.023	0.0077	0.1124	0.0216	0.01	0.0045	0.0039	0.095	0.08	0.0129	0.0068	0.0114	0.0368	0.0064	0.0233	0.1284
6	rs757259	30115542	0.98	1.61859979960807	2.32	3.53773348261029	1.11746724509305	0.660710152618529	0.1178	0.0639	0.0075	0.0027	0.0209	0.0094	0.0103	0.0237	0.1411	0.0165	0.0229	0.0077	0.1125	0.0216	0.01	0.0045	0.0038	0.095	0.08	0.0129	0.0068	0.0114	0.0368	0.0064	0.0233	0.1285
6	rs28780089	30115946	0.98	1.61859979960807	2.32	3.53773348261029	1.13123230814647	0.56565113623386	0.1178	0.064	0.0075	0.0027	0.0209	0.0094	0.0103	0.0237	0.1411	0.0165	0.0229	0.0077	0.1125	0.0216	0.01	0.0045	0.0038	0.0951	0.08	0.0129	0.0067	0.0114	0.0367	0.0064	0.0233	0.1285
6	rs1573299	30115965	0.98	1.61859979960807	2.32	3.53773348261029	1.13186367669433	0.567771912142077	0.1178	0.064	0.0075	0.0027	0.0209	0.0094	0.0103	0.0237	0.1411	0.0165	0.0229	0.0077	0.1125	0.0216	0.01	0.0045	0.0038	0.0951	0.08	0.0129	0.0067	0.0114	0.0367	0.0064	0.0233	0.1285
6	rs3132676	30116078	0.98	1.61859979960807	2.32	3.53773348261029	1.13249518445766	0.571877544373897	0.1178	0.064	0.0075	0.0027	0.0209	0.0094	0.0103	0.0237	0.1411	0.0165	0.0229	0.0077	0.1125	0.0216	0.01	0.0045	0.0038	0.0951	0.08	0.0129	0.0067	0.0114	0.0367	0.0064	0.0233	0.1285
6	rs9261518	30116985	0.98	1.61859979960807	2.32	3.53773348261029	1.13033059464813	0.553951344353236	0.1178	0.064	0.0075	0.0027	0.0209	0.0094	0.0102	0.0237	0.1411	0.0165	0.0229	0.0077	0.1125	0.0216	0.01	0.0045	0.0037	0.0951	0.08	0.0129	0.0067	0.0114	0.0367	0.0064	0.0233	0.1285
6	rs9261519	30117101	0.98	1.61859979960807	2.32	3.53773348261029	1.12843792182028	0.550298715304813	0.1179	0.064	0.0075	0.0027	0.0209	0.0094	0.0102	0.0237	0.1411	0.0165	0.0229	0.0077	0.1125	0.0216	0.01	0.0045	0.0037	0.0951	0.08	0.0129	0.0067	0.0113	0.0367	0.0064	0.0233	0.1285
6	rs1557611	30118360	0.98	1.61859979960807	2.32	3.53773348261029	1.12546625717448	0.546371779702618	0.1179	0.064	0.0075	0.0027	0.0208	0.0094	0.0102	0.0237	0.1412	0.0165	0.0229	0.0076	0.1125	0.0216	0.01	0.0044	0.0037	0.0951	0.08	0.0129	0.0067	0.0113	0.0367	0.0064	0.0233	0.1286
6	rs1557608	30118582	0.98	1.61859979960807	2.32	3.53773348261029	1.12870822685433	0.543990958819691	0.1179	0.064	0.0075	0.0027	0.0208	0.0094	0.0102	0.0237	0.1412	0.0165	0.0229	0.0076	0.1126	0.0216	0.01	0.0044	0.0037	0.0951	0.08	0.0129	0.0067	0.0113	0.0367	0.0064	0.0233	0.1285
6	rs4392759	30118707	0.98	1.61859979960807	2.32	3.53773348261029	1.15114171318073	0.531290562561361	0.1179	0.064	0.0075	0.0026	0.0209	0.0094	0.0102	0.0237	0.1412	0.0165	0.0229	0.0076	0.1126	0.0216	0.01	0.0044	0.0037	0.0951	0.08	0.0129	0.0067	0.0113	0.0367	0.0064	0.0233	0.1285
6	rs9261526	30119275	0.98	1.61859979960807	2.32	3.53773348261029	1.08055722803536	0.499118784882193	0.1179	0.064	0.0076	0.0026	0.0208	0.0094	0.0102	0.0238	0.1413	0.0166	0.0229	0.0076	0.1126	0.0215	0.01	0.0044	0.0037	0.0953	0.08	0.013	0.0068	0.011	0.0367	0.0065	0.0233	0.1286
6	rs9261531	30120268	0.98	1.61859979960807	2.32	3.53773348261029	1.06044201625464	0.508868336742491	0.1179	0.0641	0.0076	0.0025	0.0208	0.0094	0.0102	0.0238	0.1413	0.0166	0.0229	0.0076	0.1126	0.0215	0.01	0.0043	0.0037	0.0954	0.0799	0.013	0.0068	0.0108	0.0367	0.0065	0.0234	0.1287
6	rs2257914	30120563	0.98	1.61859979960807	2.32	3.53773348261029	1.0611452429623	0.531012272562211	0.1179	0.0641	0.0076	0.0025	0.0208	0.0094	0.0102	0.0238	0.1413	0.0166	0.023	0.0076	0.1125	0.0215	0.01	0.0043	0.0037	0.0954	0.0799	0.013	0.0068	0.0107	0.0366	0.0065	0.0234	0.1287
6	rs9468693	30120637	0.98	1.61859979960807	2.32	3.53773348261029	1.06000259476585	0.534493506345152	0.1179	0.0641	0.0076	0.0025	0.0208	0.0094	0.0102	0.0238	0.1413	0.0166	0.023	0.0076	0.1125	0.0215	0.01	0.0043	0.0037	0.0954	0.0799	0.013	0.0068	0.0107	0.0366	0.0065	0.0234	0.1287
6	rs9261532	30120945	0.98	1.61859979960807	2.32	3.53773348261029	1.05482295685437	0.537422110993314	0.1179	0.0642	0.0076	0.0025	0.0208	0.0094	0.0102	0.0239	0.1413	0.0166	0.023	0.0075	0.1125	0.0216	0.01	0.0043	0.0037	0.0954	0.0799	0.013	0.0067	0.0107	0.0366	0.0065	0.0234	0.1287
6	rs2508031	30121066	0.97	1.7148831617518	2.32	3.53773348261029	1.05973897703178	0.539935502754206	0.1178	0.0642	0.0076	0.0025	0.0208	0.0094	0.0102	0.0239	0.1413	0.0166	0.023	0.0075	0.1125	0.0216	0.01	0.0043	0.0037	0.0954	0.0799	0.013	0.0067	0.0107	0.0366	0.0065	0.0234	0.1287
6	rs2517653	30121185	0.97	1.7148831617518	2.32	3.53773348261029	1.05912397155289	0.538818080564019	0.1178	0.0642	0.0076	0.0025	0.0208	0.0094	0.0102	0.024	0.1412	0.0166	0.023	0.0075	0.1125	0.0216	0.01	0.0042	0.0037	0.0954	0.0799	0.013	0.0067	0.0107	0.0366	0.0065	0.0234	0.1287
6	rs11760001	30121243	0.97	1.7148831617518	2.32	3.53773348261029	1.06308008265997	0.545111025174999	0.1178	0.0643	0.0076	0.0025	0.0208	0.0094	0.0102	0.024	0.1412	0.0166	0.023	0.0075	0.1124	0.0216	0.01	0.0042	0.0037	0.0954	0.0799	0.0131	0.0067	0.0107	0.0366	0.0065	0.0234	0.1287
6	rs2022065	30121460	0.97	1.7148831617518	2.32	3.53773348261029	1.04266053293196	0.571310823201206	0.118	0.0644	0.0075	0.0025	0.0209	0.0094	0.0101	0.0242	0.1413	0.0166	0.023	0.0074	0.1125	0.0218	0.01	0.0041	0.0036	0.0953	0.0797	0.0131	0.0067	0.0106	0.0364	0.0065	0.0236	0.1291
6	rs3734840	30121605	0.97	1.7148831617518	2.32	3.53773348261029	1.04388294709887	0.568054828184009	0.1181	0.0644	0.0074	0.0025	0.0209	0.0094	0.0101	0.0242	0.1413	0.0166	0.023	0.0073	0.1125	0.0218	0.01	0.004	0.0036	0.0952	0.0796	0.0132	0.0067	0.0106	0.0364	0.0064	0.0236	0.1292
6	rs3094134	30122154	0.97	1.7148831617518	2.32	3.53773348261029	1.07277550088891	0.514244003961533	0.1183	0.0643	0.0073	0.0025	0.0209	0.0095	0.0101	0.0242	0.1413	0.0166	0.0229	0.0072	0.1127	0.0219	0.01	0.0039	0.0036	0.0953	0.0796	0.0132	0.0067	0.0105	0.0363	0.0064	0.0237	0.1295
6	rs2517645	30122623	0.97	1.7148831617518	2.32	3.53773348261029	1.1063603209001	0.562120814806674	0.1184	0.0643	0.0072	0.0025	0.0209	0.0095	0.0101	0.0243	0.1413	0.0166	0.0227	0.0072	0.1127	0.0219	0.0099	0.0038	0.0035	0.0953	0.0795	0.0132	0.0067	0.0105	0.0362	0.0064	0.0238	0.1296
6	rs34018127	30122978	0.97	1.7148831617518	2.32	3.53773348261029	1.09351739176489	0.543291206660004	0.1185	0.0643	0.0072	0.0025	0.0209	0.0095	0.01	0.0243	0.1414	0.0166	0.0227	0.0071	0.113	0.0219	0.0099	0.0038	0.0035	0.0953	0.0795	0.0132	0.0067	0.0103	0.0362	0.0063	0.0238	0.1297
6	rs1970	30125543	0.97	1.7148831617518	2.32	3.53773348261029	1.13339757982776	0.44698107442655	0.1186	0.0643	0.0071	0.0025	0.021	0.0095	0.01	0.0242	0.1413	0.0166	0.0227	0.007	0.113	0.0219	0.0099	0.0036	0.0035	0.0954	0.0796	0.0132	0.0067	0.0103	0.0361	0.0063	0.0239	0.1299
6	rs61735038	30126177	0.97	1.7148831617518	2.32	3.53773348261029	1.13402942553093	0.438881282353612	0.1186	0.0643	0.0071	0.0025	0.021	0.0095	0.01	0.0242	0.1413	0.0166	0.0227	0.007	0.113	0.0219	0.0099	0.0036	0.0035	0.0954	0.0796	0.0132	0.0067	0.0103	0.0361	0.0063	0.0239	0.1299
6	rs111803166	30126225	0.97	1.7148831617518	2.32	3.53773348261029	1.13402942553093	0.438483950564184	0.1186	0.0643	0.0071	0.0025	0.021	0.0095	0.01	0.0242	0.1413	0.0166	0.0227	0.007	0.113	0.0219	0.0099	0.0036	0.0035	0.0954	0.0796	0.0132	0.0067	0.0103	0.0361	0.0063	0.0239	0.1299
6	rs61737424	30126285	0.97	1.7148831617518	2.32	3.53773348261029	1.13402942553093	0.440604161254861	0.1186	0.0643	0.0071	0.0025	0.021	0.0095	0.01	0.0242	0.1413	0.0166	0.0227	0.007	0.113	0.0219	0.0099	0.0036	0.0035	0.0954	0.0796	0.0132	0.0067	0.0103	0.0361	0.0063	0.0239	0.1299
6	rs61737427	30126303	0.97	1.7148831617518	2.32	3.53773348261029	1.1341197005578	0.440869379095405	0.1186	0.0643	0.0071	0.0025	0.021	0.0095	0.01	0.0242	0.1413	0.0166	0.0227	0.007	0.113	0.0219	0.0099	0.0036	0.0035	0.0954	0.0796	0.0132	0.0067	0.0103	0.0361	0.0063	0.0239	0.1299
6	rs9261535	30127323	0.97	1.7148831617518	2.32	3.53773348261029	1.13330732751216	0.442992649643757	0.1186	0.0643	0.0071	0.0025	0.021	0.0095	0.01	0.0242	0.1413	0.0166	0.0227	0.007	0.113	0.0219	0.0099	0.0036	0.0035	0.0954	0.0796	0.0132	0.0067	0.0103	0.0361	0.0063	0.0239	0.1299
6	rs1573296	30127805	0.97	1.7148831617518	2.32	3.53773348261029	1.1339391533426	0.447247306307564	0.1187	0.0643	0.0071	0.0025	0.021	0.0095	0.01	0.0242	0.1413	0.0166	0.0227	0.007	0.113	0.0219	0.0099	0.0036	0.0035	0.0954	0.0796	0.0132	0.0067	0.0103	0.0361	0.0063	0.0239	0.1299
6	rs1318638	30127873	0.97	1.7148831617518	2.32	3.53773348261029	1.1343905426685	0.449511970866798	0.1187	0.0643	0.0071	0.0025	0.021	0.0095	0.01	0.0242	0.1413	0.0166	0.0227	0.007	0.113	0.0219	0.01	0.0036	0.0035	0.0954	0.0796	0.0132	0.0067	0.0103	0.0361	0.0063	0.0239	0.1299
6	rs55906741	30128222	0.97	1.7148831617518	2.32	3.53773348261029	1.14343321118993	0.446049593859818	0.1187	0.0643	0.007	0.0025	0.021	0.0095	0.01	0.0242	0.1413	0.0166	0.0227	0.0069	0.113	0.0219	0.01	0.0036	0.0035	0.0954	0.0796	0.0132	0.0067	0.0103	0.0361	0.0062	0.0239	0.1299
6	rs12212092	30128442	0.97	1.7148831617518	2.32	3.53773348261029	1.14987067518829	0.444852733696396	0.1186	0.0644	0.007	0.0025	0.021	0.0095	0.01	0.0242	0.1413	0.0166	0.0226	0.0069	0.113	0.022	0.0099	0.0036	0.0035	0.0954	0.0796	0.0132	0.0067	0.0103	0.0361	0.0062	0.0239	0.1299
6	rs35278640	30131503	0.97	1.7148831617518	2.32	3.53773348261029	1.16954230883818	0.454050353167026	0.1187	0.0644	0.007	0.0025	0.021	0.0095	0.01	0.0242	0.1414	0.0166	0.0226	0.0069	0.1131	0.022	0.0099	0.0036	0.0034	0.0954	0.0797	0.0132	0.0067	0.0103	0.0361	0.0062	0.024	0.1299
6	rs2523733	30131515	0.98	1.61859979960807	2.32	3.53773348261029	1.17814392028034	0.451245812791535	0.1187	0.0644	0.007	0.0025	0.021	0.0095	0.01	0.0242	0.1414	0.0166	0.0226	0.0069	0.1131	0.022	0.0099	0.0036	0.0034	0.0954	0.0797	0.0132	0.0067	0.0103	0.0362	0.0062	0.024	0.1299
6	rs11961941	30131527	0.98	1.61859979960807	2.32	3.53773348261029	1.17961047886298	0.454718775854513	0.1187	0.0644	0.007	0.0025	0.021	0.0095	0.01	0.0242	0.1414	0.0166	0.0226	0.0069	0.1131	0.022	0.0098	0.0036	0.0034	0.0954	0.0797	0.0132	0.0067	0.0103	0.0362	0.0062	0.024	0.1299
6	rs17194460	30131546	0.98	1.61859979960807	2.32	3.53773348261029	1.18126120937803	0.454184016972525	0.1187	0.0644	0.007	0.0025	0.021	0.0095	0.01	0.0242	0.1414	0.0166	0.0226	0.0069	0.1131	0.022	0.0098	0.0036	0.0034	0.0954	0.0797	0.0132	0.0067	0.0103	0.0363	0.0062	0.024	0.1299
6	rs17194474	30131711	0.98	1.61859979960807	2.32	3.53773348261029	1.19938633717856	0.456591736073712	0.1187	0.0644	0.007	0.0024	0.021	0.0095	0.01	0.0242	0.1414	0.0166	0.0226	0.0069	0.1131	0.022	0.0098	0.0036	0.0035	0.0954	0.0796	0.0132	0.0067	0.0103	0.0363	0.0061	0.024	0.1299
6	rs2074477	30132035	0.98	1.61859979960807	2.32	3.53773348261029	1.23847903269592	0.454718775854513	0.1188	0.0644	0.0069	0.0024	0.0211	0.0095	0.01	0.0242	0.1414	0.0166	0.0227	0.0069	0.1131	0.022	0.0098	0.0035	0.0035	0.0954	0.0797	0.0132	0.0067	0.0103	0.0362	0.006	0.024	0.1299
6	rs2857449	30132625	0.98	1.61859979960807	2.32	3.53773348261029	1.2416572898708	0.451379258282042	0.1189	0.0644	0.0069	0.0024	0.0211	0.0095	0.01	0.0242	0.1414	0.0166	0.0227	0.0069	0.113	0.022	0.0097	0.0035	0.0035	0.0955	0.0798	0.0132	0.0067	0.0102	0.0362	0.0059	0.024	0.13
6	rs56866777	30134987	0.98	1.61859979960807	2.32	3.53773348261029	1.26776157233263	0.402478886777698	0.1189	0.0645	0.0069	0.0023	0.0211	0.0095	0.01	0.0242	0.1413	0.0165	0.0227	0.0069	0.1129	0.022	0.0097	0.0034	0.0034	0.0956	0.0799	0.0132	0.0067	0.0101	0.0362	0.0059	0.024	0.1301
6	rs9368624	30135977	0.98	1.61859979960807	2.31	3.59947008318068	1.27238426721123	0.412215255089743	0.119	0.0645	0.0069	0.0023	0.021	0.0094	0.01	0.0242	0.1414	0.0165	0.0227	0.0069	0.113	0.022	0.0097	0.0034	0.0034	0.0957	0.0797	0.0132	0.0067	0.0101	0.0362	0.0059	0.024	0.1302
6	rs34823152	30136302	0.98	1.61859979960807	2.3	3.66180647560484	1.2735173373967	0.413257542272414	0.1191	0.0645	0.0069	0.0023	0.021	0.0094	0.01	0.0242	0.1414	0.0165	0.0227	0.0069	0.113	0.022	0.0097	0.0034	0.0034	0.0957	0.0796	0.0132	0.0067	0.0101	0.0362	0.0059	0.024	0.1302
6	rs929157	30137209	0.98	1.61859979960807	2.3	3.66180647560484	1.27644622089935	0.420573514885241	0.1191	0.0645	0.0069	0.0023	0.021	0.0094	0.0099	0.0242	0.1415	0.0165	0.0227	0.0069	0.113	0.022	0.0097	0.0034	0.0034	0.0957	0.0794	0.0132	0.0067	0.0101	0.0362	0.0059	0.024	0.1302
6	rs2523729	30137387	0.98	1.61859979960807	2.3	3.66180647560484	1.28458496638727	0.417956671785973	0.1192	0.0645	0.0069	0.0023	0.0209	0.0094	0.0099	0.0242	0.1415	0.0165	0.0227	0.0069	0.113	0.022	0.0097	0.0034	0.0034	0.0957	0.0795	0.0132	0.0067	0.0101	0.0362	0.0059	0.024	0.1303
6	rs2074476	30137863	0.98	1.61859979960807	2.28	3.78828091582585	1.28297457795891	0.437027889341484	0.1192	0.0645	0.0069	0.0023	0.0209	0.0094	0.0099	0.0242	0.1415	0.0165	0.0226	0.0069	0.113	0.022	0.0096	0.0034	0.0034	0.0957	0.0795	0.0132	0.0067	0.0101	0.0362	0.0058	0.024	0.1303
6	rs2074475	30137890	0.98	1.61859979960807	2.26	3.91716124212308	1.2921736072293	0.432931419207759	0.1192	0.0645	0.0069	0.0023	0.0209	0.0094	0.0099	0.0242	0.1416	0.0165	0.0226	0.0069	0.113	0.022	0.0096	0.0034	0.0034	0.0957	0.0795	0.0132	0.0067	0.0101	0.0362	0.0058	0.024	0.1304
6	rs1029239	30138162	0.98	1.61859979960807	2.26	3.91716124212308	1.28051312332415	0.424900941418479	0.1194	0.0646	0.0069	0.0023	0.0209	0.0094	0.0099	0.0242	0.1416	0.0165	0.0226	0.0068	0.1131	0.022	0.0096	0.0033	0.0033	0.0958	0.0794	0.0132	0.0067	0.0101	0.0361	0.0058	0.024	0.1305
6	rs1029237	30138662	0.98	1.61859979960807	2.26	3.91716124212308	1.25721964751286	0.416258100044966	0.1195	0.0645	0.0069	0.0023	0.0209	0.0094	0.0098	0.0243	0.1417	0.0165	0.0227	0.0068	0.1131	0.0221	0.0095	0.0034	0.0033	0.0957	0.0793	0.0133	0.0066	0.01	0.036	0.0058	0.0241	0.1306
6	rs929156	30139699	0.98	1.61859979960807	2.26	3.91716124212308	1.25402610846794	0.417172482456739	0.1195	0.0646	0.0069	0.0023	0.021	0.0093	0.0098	0.0243	0.1417	0.0165	0.0227	0.0068	0.1131	0.0221	0.0095	0.0034	0.0033	0.0955	0.0793	0.0133	0.0066	0.01	0.036	0.0058	0.0241	0.1306
6	rs6905949	30140525	0.98	1.61859979960807	2.26	3.91716124212308	1.24455784750059	0.41247575970419	0.1196	0.0645	0.0069	0.0023	0.021	0.0093	0.0098	0.0243	0.1417	0.0165	0.0227	0.0068	0.1131	0.0221	0.0095	0.0034	0.0033	0.0955	0.0792	0.0134	0.0066	0.01	0.0359	0.0058	0.0241	0.1307
6	rs2844787	30140913	0.98	1.61859979960807	2.26	3.91716124212308	1.24352831897805	0.411694380356892	0.1197	0.0645	0.0069	0.0023	0.021	0.0093	0.0098	0.0243	0.1417	0.0165	0.0227	0.0068	0.1131	0.0221	0.0095	0.0034	0.0033	0.0955	0.0792	0.0134	0.0066	0.01	0.0359	0.0058	0.0241	0.1307
6	rs9380156	30141042	0.98	1.61859979960807	2.26	3.91716124212308	1.24493230285328	0.408442986638036	0.1197	0.0645	0.0069	0.0023	0.021	0.0093	0.0098	0.0243	0.1417	0.0165	0.0227	0.0068	0.1131	0.0221	0.0095	0.0034	0.0033	0.0955	0.0792	0.0134	0.0066	0.01	0.0359	0.0058	0.0242	0.1307
6	rs757257	30142458	0.98	1.61859979960807	2.26	3.91716124212308	1.25966386973291	0.40922267940654	0.1198	0.0645	0.0069	0.0023	0.021	0.0093	0.0098	0.0243	0.1417	0.0165	0.0227	0.0068	0.113	0.0221	0.0095	0.0034	0.0032	0.0956	0.0791	0.0134	0.0066	0.0101	0.0359	0.0058	0.0242	0.1306
6	rs957765	30142690	0.98	1.61859979960807	2.26	3.91716124212308	1.26455777712462	0.412866600623244	0.1198	0.0645	0.0069	0.0023	0.0209	0.0093	0.0098	0.0243	0.1418	0.0165	0.0227	0.0068	0.113	0.022	0.0095	0.0034	0.0033	0.0955	0.0791	0.0134	0.0066	0.0101	0.0358	0.0058	0.0243	0.1306
6	rs2394737	30142999	0.98	1.61859979960807	2.26	3.91716124212308	1.26729023115892	0.413127217201754	0.1198	0.0645	0.0069	0.0023	0.0209	0.0094	0.0098	0.0242	0.1419	0.0165	0.0227	0.0068	0.113	0.022	0.0095	0.0034	0.0033	0.0955	0.0791	0.0134	0.0066	0.0101	0.0358	0.0058	0.0243	0.1306
6	rs2844786	30144420	0.98	1.61859979960807	2.28	3.78828091582585	1.25815951729485	0.408832782267293	0.12	0.0644	0.0069	0.0023	0.0209	0.0093	0.0098	0.0242	0.1419	0.0165	0.0226	0.0068	0.113	0.022	0.0095	0.0034	0.0033	0.0954	0.0789	0.0134	0.0066	0.0101	0.0358	0.0058	0.0243	0.1309
6	rs9261539	30145083	0.98	1.61859979960807	2.29	3.72474323290248	1.25552856170005	0.403255448632083	0.1201	0.0644	0.0069	0.0023	0.0209	0.0093	0.0098	0.0242	0.1419	0.0165	0.0226	0.0069	0.113	0.022	0.0095	0.0035	0.0033	0.0954	0.0789	0.0134	0.0066	0.0101	0.0358	0.0058	0.0243	0.1309
6	rs7774730	30145740	0.98	1.61859979960807	2.29	3.72474323290248	1.25552856170005	0.400410066384862	0.12	0.0644	0.0069	0.0023	0.0209	0.0093	0.0098	0.0242	0.1418	0.0165	0.0226	0.0069	0.113	0.022	0.0095	0.0035	0.0033	0.0954	0.0789	0.0134	0.0066	0.0101	0.0357	0.0058	0.0243	0.1309
6	rs2844782	30150043	0.98	1.61859979960807	2.29	3.72474323290248	1.25289972225892	0.403255448632083	0.1199	0.0645	0.0069	0.0023	0.0209	0.0094	0.0098	0.0242	0.1418	0.0165	0.0226	0.0067	0.113	0.022	0.0095	0.0035	0.0033	0.0954	0.079	0.0134	0.0066	0.0101	0.0358	0.0058	0.0243	0.1309
6	rs2428504	30151370	0.98	1.61859979960807	2.29	3.72474323290248	1.25468334670596	0.399764161304898	0.1201	0.0645	0.0069	0.0023	0.0209	0.0094	0.0098	0.0242	0.1418	0.0165	0.0227	0.0067	0.113	0.022	0.0095	0.0035	0.0033	0.0954	0.079	0.0134	0.0066	0.0101	0.0358	0.0058	0.0243	0.1309
6	rs9366754	30152033	0.98	1.61859979960807	2.29	3.72474323290248	1.25121087255662	0.401702735965235	0.1201	0.0645	0.0069	0.0023	0.0209	0.0094	0.0098	0.0242	0.1418	0.0165	0.0227	0.0067	0.1129	0.022	0.0095	0.0035	0.0033	0.0954	0.079	0.0134	0.0066	0.0101	0.0358	0.0058	0.0243	0.1309
6	rs7843	30152367	0.98	1.61859979960807	2.29	3.72474323290248	1.25092948276324	0.402608285225537	0.1201	0.0645	0.0069	0.0023	0.0209	0.0094	0.0098	0.0242	0.1418	0.0165	0.0227	0.0067	0.1129	0.022	0.0095	0.0035	0.0033	0.0954	0.079	0.0134	0.0066	0.0101	0.0358	0.0058	0.0243	0.1309
6	rs1042338	30152789	0.98	1.61859979960807	2.29	3.72474323290248	1.24924165519837	0.399247643829929	0.1201	0.0645	0.0069	0.0023	0.0209	0.0094	0.0098	0.0242	0.1418	0.0165	0.0227	0.0067	0.1129	0.022	0.0095	0.0035	0.0033	0.0954	0.079	0.0134	0.0066	0.0101	0.0358	0.0058	0.0243	0.1309
6	rs2517623	30152961	0.98	1.61859979960807	2.29	3.72474323290248	1.24746101063402	0.399635014711759	0.1201	0.0645	0.0069	0.0023	0.0209	0.0094	0.0097	0.0242	0.1418	0.0165	0.0227	0.0067	0.1129	0.022	0.0095	0.0035	0.0033	0.0954	0.079	0.0134	0.0066	0.0101	0.0358	0.0058	0.0243	0.1309
6	rs2106072	30153363	0.98	1.61859979960807	2.29	3.72474323290248	1.24380906694144	0.393449533257248	0.1201	0.0646	0.0069	0.0023	0.0209	0.0094	0.0097	0.0241	0.1418	0.0165	0.0227	0.0067	0.1129	0.022	0.0095	0.0035	0.0033	0.0954	0.079	0.0134	0.0066	0.0101	0.0358	0.0058	0.0243	0.1309
6	rs16897204	30154049	0.98	1.61859979960807	2.29	3.72474323290248	1.23969387789319	0.396538947424643	0.1202	0.0646	0.0069	0.0023	0.0209	0.0094	0.0097	0.0241	0.1418	0.0165	0.0227	0.0067	0.1129	0.022	0.0095	0.0035	0.0033	0.0953	0.079	0.0134	0.0066	0.0101	0.0358	0.0058	0.0243	0.1309
6	rs2074472	30156496	0.98	1.61859979960807	2.29	3.72474323290248	1.23773166394644	0.398215160568717	0.1202	0.0646	0.0069	0.0023	0.0209	0.0094	0.0097	0.0241	0.1418	0.0165	0.0227	0.0067	0.1129	0.022	0.0095	0.0035	0.0033	0.0953	0.079	0.0134	0.0066	0.0101	0.0358	0.0058	0.0243	0.1309
6	rs2517618	30158127	0.98	1.61859979960807	2.3	3.66180647560484	1.23782507552542	0.397183414126187	0.1202	0.0646	0.0069	0.0023	0.0209	0.0094	0.0097	0.0241	0.1418	0.0165	0.0227	0.0067	0.1129	0.022	0.0095	0.0035	0.0033	0.0953	0.079	0.0134	0.0066	0.0101	0.0358	0.0058	0.0243	0.1309
6	rs2284164	30159854	0.98	1.61859979960807	2.3	3.66180647560484	1.23427734771549	0.419133703803598	0.12	0.0647	0.0069	0.0023	0.0209	0.0094	0.0097	0.0242	0.1421	0.0164	0.0227	0.0067	0.1131	0.022	0.0095	0.0035	0.0032	0.0951	0.0788	0.0134	0.0066	0.0101	0.0358	0.0058	0.0242	0.1309
6	rs2284165	30160055	0.98	1.61859979960807	2.3	3.66180647560484	1.22328580394313	0.418479686400131	0.1201	0.0647	0.0069	0.0023	0.0209	0.0094	0.0097	0.0242	0.1422	0.0164	0.0227	0.0067	0.1132	0.022	0.0095	0.0035	0.0032	0.0949	0.0787	0.0134	0.0066	0.01	0.0359	0.0058	0.0242	0.1309
6	rs4711211	30162809	0.98	1.61859979960807	2.3	3.66180647560484	1.22254199100939	0.419657116821642	0.1201	0.0647	0.0069	0.0023	0.0209	0.0094	0.0097	0.0242	0.1422	0.0164	0.0227	0.0066	0.1133	0.022	0.0095	0.0035	0.0032	0.0949	0.0787	0.0134	0.0066	0.0101	0.0359	0.0058	0.0242	0.1309
6	rs2523722	30165273	0.98	1.61859979960807	2.3	3.66180647560484	1.22170541074696	0.420835442213674	0.1201	0.0647	0.0069	0.0023	0.0209	0.0094	0.0097	0.0242	0.1422	0.0164	0.0227	0.0066	0.1133	0.022	0.0095	0.0035	0.0032	0.0949	0.0787	0.0134	0.0066	0.0101	0.0359	0.0058	0.0242	0.1309
6	rs2517613	30165662	0.98	1.61859979960807	2.3	3.66180647560484	1.22161247106656	0.420835442213674	0.1201	0.0647	0.0069	0.0023	0.0209	0.0094	0.0097	0.0242	0.1422	0.0164	0.0227	0.0066	0.1133	0.022	0.0095	0.0035	0.0032	0.0949	0.0787	0.0134	0.0066	0.0101	0.0359	0.0058	0.0242	0.1309
6	rs2523721	30166266	0.98	1.61859979960807	2.3	3.66180647560484	1.22133366844656	0.420704473035851	0.1201	0.0647	0.0069	0.0023	0.0209	0.0094	0.0097	0.0242	0.1422	0.0164	0.0227	0.0066	0.1133	0.022	0.0095	0.0035	0.0032	0.0949	0.0787	0.0134	0.0066	0.0101	0.0359	0.0058	0.0242	0.1309
6	rs142601029	30166475	0.98	1.61859979960807	2.3	3.66180647560484	1.22124073971398	0.420704473035851	0.1201	0.0647	0.0069	0.0023	0.0209	0.0094	0.0097	0.0242	0.1422	0.0164	0.0227	0.0066	0.1133	0.022	0.0095	0.0035	0.0032	0.0948	0.0787	0.0134	0.0066	0.0101	0.0359	0.0058	0.0242	0.1309
6	rs2523720	30166886	0.98	1.61859979960807	2.3	3.66180647560484	1.22096196993997	0.420573514885241	0.1201	0.0647	0.0069	0.0023	0.0209	0.0094	0.0097	0.0242	0.1422	0.0164	0.0227	0.0066	0.1133	0.022	0.0095	0.0035	0.0032	0.0948	0.0787	0.0134	0.0066	0.0101	0.0359	0.0058	0.0242	0.1309
6	rs2523719	30168319	0.98	1.61859979960807	2.3	3.66180647560484	1.17228482360762	0.406106348830128	0.1205	0.0648	0.0068	0.0023	0.0209	0.0093	0.0097	0.0242	0.1426	0.0164	0.0227	0.0065	0.1131	0.022	0.0095	0.0035	0.0032	0.0949	0.0785	0.0134	0.0066	0.01	0.0358	0.0058	0.0241	0.1309
6	rs2239531	30168829	0.98	1.61859979960807	2.3	3.66180647560484	1.17210191104647	0.405976643178653	0.1205	0.0648	0.0068	0.0023	0.0209	0.0093	0.0097	0.0242	0.1426	0.0164	0.0227	0.0065	0.1131	0.022	0.0095	0.0035	0.0032	0.0949	0.0785	0.0134	0.0066	0.01	0.0358	0.0058	0.0241	0.1309
6	rs2517611	30169327	0.98	1.61859979960807	2.3	3.66180647560484	1.17201045895606	0.406106348830128	0.1205	0.0648	0.0068	0.0023	0.0209	0.0093	0.0097	0.0242	0.1426	0.0164	0.0227	0.0065	0.1131	0.022	0.0095	0.0035	0.0032	0.0949	0.0785	0.0134	0.0066	0.01	0.0358	0.0058	0.0241	0.1309
6	rs4476873	30171881	0.98	1.61859979960807	2.3	3.66180647560484	1.16570701705945	0.411954795299882	0.1205	0.0647	0.0069	0.0023	0.0209	0.0093	0.0097	0.0242	0.1426	0.0164	0.0227	0.0065	0.1131	0.022	0.0095	0.0035	0.0032	0.0949	0.0785	0.0134	0.0066	0.01	0.0358	0.0058	0.0241	0.1309
6	rs2284168	30172233	0.98	1.61859979960807	2.3	3.66180647560484	1.16479458030107	0.412215255089743	0.1205	0.0647	0.0069	0.0023	0.021	0.0093	0.0097	0.0242	0.1426	0.0164	0.0227	0.0065	0.1131	0.022	0.0095	0.0035	0.0032	0.0949	0.0785	0.0134	0.0066	0.01	0.0358	0.0058	0.0241	0.1309
6	rs2284169	30172385	0.98	1.61859979960807	2.3	3.66180647560484	1.16479458030107	0.412215255089743	0.1205	0.0647	0.0069	0.0023	0.021	0.0093	0.0097	0.0242	0.1426	0.0164	0.0227	0.0065	0.1131	0.022	0.0095	0.0035	0.0032	0.0949	0.0785	0.0134	0.0066	0.01	0.0358	0.0058	0.0241	0.1309
6	rs971570	30172513	0.98	1.61859979960807	2.3	3.66180647560484	1.16479458030107	0.412215255089743	0.1205	0.0647	0.0069	0.0023	0.021	0.0093	0.0097	0.0242	0.1426	0.0164	0.0227	0.0065	0.1131	0.022	0.0095	0.0035	0.0032	0.0949	0.0785	0.0134	0.0066	0.01	0.0358	0.0058	0.0241	0.1309
6	rs9261564	30174590	0.98	1.61859979960807	2.3	3.66180647560484	1.16479458030107	0.412085019590346	0.1205	0.0647	0.0069	0.0023	0.021	0.0093	0.0097	0.0242	0.1426	0.0164	0.0227	0.0065	0.1131	0.022	0.0095	0.0035	0.0032	0.0949	0.0785	0.0134	0.0066	0.01	0.0358	0.0058	0.0241	0.1309
6	rs885912	30174633	0.98	1.61859979960807	2.3	3.66180647560484	1.16479458030107	0.411824582221134	0.1205	0.0647	0.0069	0.0023	0.021	0.0093	0.0097	0.0242	0.1426	0.0164	0.0227	0.0065	0.1131	0.022	0.0095	0.0035	0.0032	0.0949	0.0785	0.0134	0.0066	0.01	0.0358	0.0058	0.0241	0.1309
6	rs116704294	30175722	0.98	1.61859979960807	2.3	3.66180647560484	1.16972506488706	0.415735840395575	0.1206	0.0647	0.0069	0.0023	0.021	0.0093	0.0097	0.0242	0.1427	0.0164	0.0227	0.0065	0.113	0.0219	0.0095	0.0035	0.0032	0.095	0.0785	0.0134	0.0066	0.0101	0.0358	0.0058	0.0241	0.1309
6	rs3132672	30175847	0.98	1.61859979960807	2.3	3.66180647560484	1.17045620092403	0.417695230975355	0.1206	0.0647	0.0069	0.0023	0.021	0.0093	0.0097	0.0242	0.1427	0.0164	0.0227	0.0065	0.113	0.0219	0.0095	0.0035	0.0032	0.0951	0.0785	0.0134	0.0066	0.0101	0.0358	0.0058	0.0241	0.1309
6	rs10947058	30176122	0.98	1.61859979960807	2.3	3.66180647560484	1.17045620092403	0.417825945837008	0.1206	0.0647	0.0069	0.0023	0.021	0.0093	0.0097	0.0242	0.1427	0.0164	0.0227	0.0065	0.113	0.0219	0.0095	0.0035	0.0032	0.0951	0.0785	0.0134	0.0066	0.0101	0.0358	0.0058	0.0241	0.1309
6	rs3132671	30178287	0.98	1.61859979960807	2.3	3.66180647560484	1.17118751586629	0.418087408819509	0.1205	0.0647	0.0069	0.0023	0.021	0.0093	0.0097	0.0242	0.1428	0.0164	0.0227	0.0065	0.113	0.0219	0.0095	0.0035	0.0032	0.095	0.0785	0.0134	0.0066	0.0101	0.0358	0.0058	0.0241	0.1309
6	rs3130383	30179026	0.98	1.61859979960807	2.3	3.66180647560484	1.15814228749918	0.416127518445292	0.1205	0.0647	0.0069	0.0023	0.021	0.0093	0.0097	0.0242	0.1428	0.0164	0.0227	0.0065	0.113	0.0219	0.0095	0.0035	0.0032	0.0951	0.0785	0.0134	0.0066	0.01	0.0358	0.0058	0.0241	0.1308
6	rs3130384	30179152	0.98	1.61859979960807	2.3	3.66180647560484	1.15814228749918	0.416127518445292	0.1205	0.0647	0.0069	0.0023	0.021	0.0093	0.0097	0.0242	0.1428	0.0164	0.0227	0.0065	0.113	0.0219	0.0095	0.0035	0.0032	0.0951	0.0785	0.0134	0.0066	0.01	0.0358	0.0058	0.0241	0.1308
6	rs2844775	30179422	0.98	1.61859979960807	2.3	3.66180647560484	1.15959904443992	0.416258100044966	0.1205	0.0647	0.0069	0.0023	0.021	0.0093	0.0097	0.0242	0.1428	0.0164	0.0227	0.0065	0.113	0.0219	0.0095	0.0035	0.0032	0.0951	0.0785	0.0134	0.0066	0.01	0.0358	0.0058	0.0241	0.1308
6	rs3130386	30180246	0.98	1.61859979960807	2.31	3.59947008318068	1.19597392550734	0.421490453415777	0.1205	0.0647	0.0069	0.0023	0.021	0.0093	0.0097	0.0242	0.1428	0.0164	0.0227	0.0065	0.113	0.0219	0.0095	0.0035	0.0032	0.095	0.0785	0.0134	0.0066	0.01	0.0358	0.0058	0.0242	0.1307
6	rs11961294	30180280	0.98	1.61859979960807	2.31	3.59947008318068	1.19597392550734	0.421490453415777	0.1205	0.0647	0.0069	0.0023	0.021	0.0093	0.0097	0.0242	0.1428	0.0164	0.0227	0.0065	0.113	0.0219	0.0095	0.0035	0.0032	0.095	0.0785	0.0134	0.0066	0.01	0.0358	0.0058	0.0242	0.1307
6	rs3094614	30181275	0.98	1.61859979960807	2.32	3.53773348261029	1.19597392550734	0.420180706623902	0.1205	0.0647	0.0069	0.0023	0.021	0.0093	0.0097	0.0242	0.1427	0.0164	0.0227	0.0065	0.113	0.0219	0.0095	0.0035	0.0032	0.095	0.0785	0.0134	0.0066	0.01	0.0358	0.0058	0.0242	0.1307
6	rs9378221	30181834	0.98	1.61859979960807	2.32	3.53773348261029	1.16488581136958	0.420442567764563	0.1206	0.0645	0.0069	0.0023	0.021	0.0093	0.0097	0.0242	0.1426	0.0163	0.0227	0.0065	0.113	0.022	0.0095	0.0036	0.0032	0.0953	0.0784	0.0134	0.0066	0.0101	0.0357	0.0058	0.0242	0.1308
6	rs1345229	30182395	0.98	1.61859979960807	2.32	3.53773348261029	1.15659527142054	0.419918889635658	0.1206	0.0645	0.0069	0.0023	0.021	0.0093	0.0097	0.0242	0.1426	0.0162	0.0227	0.0065	0.113	0.022	0.0095	0.0036	0.0032	0.0953	0.0784	0.0134	0.0066	0.0101	0.0357	0.0058	0.0242	0.1308
6	rs3132668	30187164	0.98	1.61859979960807	2.32	3.53773348261029	1.15123252274814	0.420966422415988	0.1206	0.0645	0.0069	0.0023	0.021	0.0092	0.0096	0.0242	0.1426	0.0162	0.0227	0.0065	0.113	0.022	0.0095	0.0036	0.0031	0.0954	0.0785	0.0134	0.0066	0.0101	0.0358	0.0058	0.0242	0.1308
6	rs3094132	30187434	0.98	1.61859979960807	2.32	3.53773348261029	1.13809461023953	0.421359429142685	0.1206	0.0645	0.0069	0.0023	0.021	0.0092	0.0096	0.0242	0.1426	0.0162	0.0227	0.0065	0.113	0.022	0.0094	0.0036	0.0031	0.0954	0.0785	0.0134	0.0066	0.01	0.0358	0.0058	0.0242	0.1308
6	rs3130388	30188158	0.98	1.61859979960807	2.32	3.53773348261029	1.10895395937349	0.427266383842805	0.1205	0.0645	0.0069	0.0023	0.021	0.0092	0.0096	0.0242	0.1426	0.0162	0.0228	0.0065	0.113	0.022	0.0094	0.0037	0.0031	0.0954	0.0785	0.0134	0.0066	0.01	0.0358	0.0058	0.0242	0.1308
6	rs3130391	30190640	0.98	1.61859979960807	2.32	3.53773348261029	1.10779099532259	0.429108613084435	0.1205	0.0645	0.0069	0.0023	0.021	0.0092	0.0096	0.0242	0.1426	0.0162	0.0228	0.0065	0.1129	0.022	0.0094	0.0037	0.0031	0.0954	0.0785	0.0134	0.0066	0.01	0.0358	0.0058	0.0242	0.1308
6	rs3132667	30191587	0.98	1.61859979960807	2.32	3.53773348261029	1.10278685258912	0.429898791629352	0.1205	0.0646	0.0069	0.0023	0.021	0.0092	0.0096	0.0242	0.1427	0.0162	0.0228	0.0065	0.113	0.022	0.0094	0.0037	0.0031	0.0949	0.0786	0.0134	0.0066	0.01	0.036	0.0058	0.0242	0.1309
6	rs9261578	30192467	0.98	1.61859979960807	2.32	3.53773348261029	1.1018049553638	0.430162271218528	0.1205	0.0646	0.0069	0.0023	0.021	0.0092	0.0096	0.0242	0.1427	0.0162	0.0228	0.0065	0.113	0.022	0.0094	0.0037	0.0031	0.0951	0.0786	0.0134	0.0066	0.01	0.036	0.0058	0.0242	0.1309
6	rs3132666	30193513	0.98	1.61859979960807	2.32	3.53773348261029	1.10171570924372	0.429767068092039	0.1205	0.0646	0.0069	0.0023	0.021	0.0092	0.0096	0.0242	0.1427	0.0162	0.0228	0.0065	0.113	0.022	0.0094	0.0037	0.0031	0.0951	0.0786	0.0134	0.0066	0.01	0.036	0.0058	0.0242	0.1309
6	rs1264691	30193874	0.98	1.61859979960807	2.32	3.53773348261029	1.10162646600146	0.429767068092039	0.1205	0.0646	0.0069	0.0023	0.021	0.0092	0.0096	0.0242	0.1427	0.0162	0.0228	0.0065	0.113	0.022	0.0094	0.0037	0.0031	0.0951	0.0786	0.0134	0.0066	0.01	0.036	0.0058	0.0242	0.1309
6	rs3094140	30196313	0.98	1.61859979960807	2.32	3.53773348261029	1.10100184389374	0.428450429452184	0.1205	0.0646	0.0069	0.0023	0.021	0.0092	0.0096	0.0242	0.1427	0.0162	0.0228	0.0065	0.113	0.022	0.0094	0.0037	0.0031	0.0951	0.0786	0.0135	0.0066	0.01	0.036	0.0058	0.0242	0.1309
6	rs3129690	30196855	0.98	1.61859979960807	2.32	3.53773348261029	1.10100184389374	0.428450429452184	0.1205	0.0646	0.0069	0.0023	0.021	0.0092	0.0096	0.0242	0.1427	0.0162	0.0228	0.0065	0.113	0.022	0.0094	0.0037	0.0031	0.0951	0.0786	0.0135	0.0066	0.01	0.036	0.0058	0.0242	0.1309
6	rs3094138	30199016	0.98	1.61859979960807	2.32	3.53773348261029	1.10046656578339	0.427529428911454	0.1205	0.0646	0.0069	0.0023	0.021	0.0092	0.0096	0.0242	0.1427	0.0162	0.0227	0.0065	0.113	0.022	0.0094	0.0037	0.0031	0.0951	0.0786	0.0135	0.0066	0.01	0.036	0.0058	0.0242	0.1309
6	rs1573295	30199067	0.98	1.61859979960807	2.32	3.53773348261029	1.10019896559803	0.424375768382391	0.1205	0.0646	0.0069	0.0023	0.021	0.0092	0.0096	0.0242	0.1427	0.0162	0.0227	0.0065	0.113	0.022	0.0094	0.0037	0.0031	0.0951	0.0786	0.0135	0.0066	0.01	0.036	0.0058	0.0242	0.1309
6	rs1013518	30199512	0.98	1.61859979960807	2.32	3.53773348261029	1.10019896559803	0.424375768382391	0.1205	0.0646	0.0069	0.0023	0.021	0.0092	0.0096	0.0242	0.1427	0.0162	0.0227	0.0065	0.113	0.022	0.0094	0.0037	0.0031	0.0951	0.0786	0.0135	0.0066	0.01	0.036	0.0058	0.0242	0.1309
6	rs3094137	30200873	0.98	1.61859979960807	2.32	3.53773348261029	1.09984220566698	0.423850770568644	0.1205	0.0645	0.0069	0.0023	0.021	0.0092	0.0096	0.0242	0.1427	0.0162	0.0227	0.0065	0.113	0.022	0.0094	0.0037	0.0031	0.0951	0.0786	0.0135	0.0066	0.01	0.036	0.0058	0.0242	0.1309
6	rs916571	30201955	0.98	1.61859979960807	2.32	3.53773348261029	1.09975302288425	0.414561407635708	0.1205	0.0645	0.0069	0.0023	0.021	0.0092	0.0096	0.0242	0.1427	0.0162	0.0227	0.0065	0.113	0.022	0.0094	0.0037	0.0031	0.0951	0.0786	0.0135	0.0066	0.01	0.036	0.0058	0.0242	0.1309
6	rs916568	30202052	0.98	1.61859979960807	2.32	3.53773348261029	1.09975302288425	0.405976643178653	0.1205	0.0645	0.0069	0.0023	0.021	0.0092	0.0096	0.0242	0.1427	0.0162	0.0227	0.0065	0.113	0.022	0.0094	0.0037	0.0031	0.0951	0.0786	0.0135	0.0066	0.01	0.036	0.0058	0.0242	0.1309
6	rs3132674	30202429	0.98	1.61859979960807	2.32	3.53773348261029	2.04103268229467	0.532682557534753	0.1201	0.0644	0.0069	0.0023	0.021	0.0108	0.0096	0.0242	0.1425	0.0162	0.0228	0.0065	0.1123	0.0221	0.0095	0.0038	0.0031	0.0949	0.0784	0.0134	0.0066	0.01	0.036	0.0058	0.0242	0.1306
6	rs885916	30202571	0.98	1.61859979960807	2.32	3.53773348261029	2.71488224125198	0.585519478473959	0.1199	0.0644	0.0069	0.0023	0.021	0.0114	0.0096	0.0242	0.1424	0.0162	0.0228	0.0065	0.1121	0.0222	0.0095	0.0038	0.0031	0.0948	0.0784	0.0134	0.0066	0.01	0.0361	0.0058	0.0242	0.1305
6	rs885915	30202715	0.98	1.61859979960807	2.32	3.53773348261029	3.442714022404	0.620824184896765	0.1198	0.0643	0.007	0.0023	0.021	0.0119	0.0096	0.0242	0.1423	0.0162	0.0228	0.0065	0.1119	0.0222	0.0095	0.0038	0.0031	0.0947	0.0783	0.0134	0.0066	0.01	0.0361	0.0058	0.0242	0.1304
6	rs2844780	30204526	0.98	1.61859979960807	2.32	3.53773348261029	3.58230963388834	0.626031505273538	0.1198	0.0643	0.007	0.0023	0.021	0.012	0.0096	0.0242	0.1423	0.0162	0.0228	0.0065	0.1119	0.0222	0.0095	0.0038	0.0031	0.0947	0.0783	0.0134	0.0066	0.01	0.0361	0.0058	0.0242	0.1304
6	rs2844779	30205407	0.98	1.61859979960807	2.32	3.53773348261029	8.60588710027708	0.864247759648201	0.1193	0.0641	0.007	0.0022	0.0211	0.0141	0.0096	0.0242	0.142	0.0163	0.0228	0.0065	0.111	0.0223	0.0096	0.0038	0.0031	0.0945	0.0781	0.0133	0.0067	0.01	0.0362	0.0059	0.0243	0.1301
6	rs10947061	30206659	0.98	1.61859979960807	2.32	3.53773348261029	15.2692689276723	1.10985496819672	0.1187	0.064	0.0071	0.0022	0.0211	0.0158	0.0096	0.024	0.1418	0.0163	0.0228	0.0065	0.1103	0.0224	0.0096	0.0038	0.0031	0.0943	0.0779	0.0133	0.0067	0.0101	0.0363	0.0059	0.0243	0.1298
6	rs2844773	30207495	0.98	1.61859979960807	2.32	3.53773348261029	15.4170261864076	1.11360956669453	0.1187	0.064	0.0071	0.0022	0.0211	0.0158	0.0096	0.024	0.1418	0.0163	0.0228	0.0065	0.1103	0.0224	0.0096	0.0038	0.0031	0.0943	0.0779	0.0133	0.0067	0.0102	0.0363	0.0059	0.0243	0.1298
6	rs2285802	30209099	0.98	1.61859979960807	2.32	3.53773348261029	15.6407299199311	1.12030830824712	0.1187	0.064	0.0071	0.0022	0.0211	0.0159	0.0096	0.024	0.1418	0.0163	0.0228	0.0065	0.1103	0.0224	0.0096	0.0038	0.0031	0.0943	0.0779	0.0133	0.0067	0.0102	0.0363	0.0059	0.0243	0.1297
6	rs2508028	30209515	0.97	1.7148831617518	2.32	3.53773348261029	20.7146860289243	1.2311144725714	0.1185	0.0639	0.0071	0.0022	0.0211	0.0169	0.0096	0.024	0.1417	0.0163	0.0228	0.0066	0.1102	0.0224	0.0096	0.0038	0.0031	0.0942	0.0778	0.0133	0.0067	0.0102	0.0363	0.0059	0.0243	0.1296
6	rs1362089	30209802	0.97	1.7148831617518	2.32	3.53773348261029	20.765080553865	1.28049640634879	0.1185	0.0639	0.0071	0.0022	0.0211	0.0169	0.0096	0.024	0.1416	0.0163	0.0228	0.0066	0.1102	0.0224	0.0096	0.0038	0.0031	0.0942	0.0778	0.0133	0.0067	0.0102	0.0363	0.0059	0.0243	0.1295
6	rs9261588	30210807	0.97	1.7148831617518	2.32	3.53773348261029	20.7333970217705	1.25409520897884	0.1185	0.0639	0.0071	0.0022	0.0211	0.0169	0.0096	0.024	0.1416	0.0163	0.0228	0.0066	0.1102	0.0224	0.0096	0.0038	0.0031	0.0942	0.0778	0.0133	0.0067	0.0102	0.0363	0.0059	0.0243	0.1295
6	rs3094636	30211755	0.97	1.7148831617518	2.32	3.53773348261029	20.7013487127079	1.22812247025052	0.1185	0.0639	0.0071	0.0022	0.0211	0.0169	0.0096	0.024	0.1416	0.0163	0.0228	0.0066	0.1102	0.0224	0.0096	0.0038	0.0031	0.0942	0.0778	0.0133	0.0067	0.0102	0.0363	0.0059	0.0243	0.1295
6	rs2523741	30211903	0.97	1.7148831617518	2.32	3.53773348261029	20.7126483179995	1.23377509940746	0.1185	0.0639	0.0071	0.0022	0.0211	0.0169	0.0096	0.024	0.1416	0.0163	0.0228	0.0066	0.1102	0.0224	0.0095	0.0038	0.0031	0.0942	0.0778	0.0133	0.0068	0.0102	0.0363	0.0059	0.0243	0.1295
6	rs9391805	30222020	0.98	1.61859979960807	2.32	3.53773348261029	15.0911222370619	1.10887589121691	0.1184	0.064	0.0071	0.0023	0.0212	0.0158	0.0097	0.0239	0.1416	0.0164	0.0229	0.0066	0.1102	0.0225	0.0095	0.0037	0.0031	0.0944	0.078	0.0134	0.0067	0.0102	0.0364	0.0059	0.0246	0.1298
6	rs2844767	30222256	0.98	1.61859979960807	2.32	3.53773348261029	14.431181418618	1.07957821136147	0.1184	0.064	0.0071	0.0023	0.0212	0.0156	0.0097	0.0239	0.1416	0.0164	0.0229	0.0066	0.1102	0.0225	0.0095	0.0037	0.0031	0.0944	0.0781	0.0134	0.0067	0.0101	0.0364	0.006	0.0246	0.1298
6	rs1579219	30224305	0.98	1.61859979960807	2.32	3.53773348261029	6.43809388648175	0.678947061249007	0.1195	0.0642	0.0068	0.0023	0.0212	0.0132	0.0096	0.0237	0.1424	0.0162	0.0229	0.0064	0.1107	0.0228	0.0093	0.0035	0.003	0.0945	0.0784	0.0134	0.0064	0.0102	0.0362	0.0059	0.0244	0.1309
6	rs928824	30224889	0.98	1.61859979960807	2.32	3.53773348261029	5.6814300461491	0.643462313560421	0.1197	0.0642	0.0067	0.0022	0.0212	0.0129	0.0096	0.0238	0.1425	0.0162	0.023	0.0063	0.1107	0.0229	0.0093	0.0035	0.003	0.0945	0.0784	0.0134	0.0064	0.0102	0.0362	0.0059	0.0244	0.1311
6	rs962899	30226811	0.98	1.61859979960807	2.32	3.53773348261029	4.5112902015987	0.590940743840993	0.1199	0.0643	0.0067	0.0022	0.0212	0.0123	0.0095	0.0239	0.1427	0.0161	0.023	0.0063	0.1108	0.0229	0.0093	0.0034	0.003	0.0946	0.0785	0.0134	0.0063	0.0102	0.0362	0.0059	0.0243	0.1313
6	rs2516713	30227246	0.98	1.61859979960807	2.32	3.53773348261029	4.37930527657736	0.583525201975591	0.1199	0.0643	0.0067	0.0022	0.0212	0.0122	0.0095	0.0239	0.1427	0.0161	0.023	0.0063	0.1109	0.0229	0.0093	0.0034	0.003	0.0946	0.0785	0.0134	0.0063	0.0102	0.0362	0.0059	0.0243	0.1313
6	rs2021107	30228138	0.98	1.61859979960807	2.32	3.53773348261029	3.85798587458058	0.543431139272119	0.1201	0.0643	0.0067	0.0022	0.0212	0.0119	0.0095	0.024	0.1428	0.0161	0.023	0.0063	0.1109	0.0229	0.0093	0.0034	0.003	0.0946	0.0786	0.0134	0.0062	0.0102	0.0362	0.0058	0.0243	0.1314
6	rs2516708	30228721	0.98	1.61859979960807	2.32	3.53773348261029	3.43118324144887	0.527258924046138	0.1202	0.0642	0.0067	0.0022	0.0212	0.0116	0.0097	0.0239	0.1428	0.0161	0.0229	0.0063	0.111	0.0229	0.0092	0.0034	0.0029	0.0946	0.0786	0.0134	0.0062	0.0102	0.0361	0.0058	0.0243	0.1316
6	rs2523747	30228938	0.98	1.61859979960807	2.32	3.53773348261029	3.43000456299128	0.527258924046138	0.1202	0.0642	0.0067	0.0022	0.0212	0.0116	0.0097	0.0239	0.1428	0.0161	0.0229	0.0063	0.111	0.0229	0.0092	0.0034	0.0029	0.0946	0.0786	0.0134	0.0062	0.0102	0.0361	0.0058	0.0243	0.1316
6	rs2428507	30229306	0.98	1.61859979960807	2.32	3.53773348261029	3.42725475108118	0.528648277683698	0.1202	0.0642	0.0067	0.0022	0.0212	0.0116	0.0097	0.0239	0.1428	0.0161	0.0229	0.0063	0.111	0.0229	0.0092	0.0034	0.0029	0.0946	0.0786	0.0134	0.0062	0.0102	0.0361	0.0058	0.0243	0.1316
6	rs2516703	30229922	0.98	1.61859979960807	2.32	3.53773348261029	3.42804034906504	0.527397818276271	0.1202	0.0642	0.0067	0.0022	0.0212	0.0116	0.0097	0.0239	0.1428	0.0161	0.0229	0.0063	0.111	0.0229	0.0093	0.0034	0.0029	0.0946	0.0786	0.0134	0.0062	0.0103	0.0361	0.0058	0.0243	0.1316
6	rs2516702	30229990	0.98	1.61859979960807	2.32	3.53773348261029	3.42725475108118	0.527120038964422	0.1202	0.0642	0.0067	0.0022	0.0212	0.0116	0.0097	0.0239	0.1428	0.0161	0.0229	0.0063	0.111	0.0229	0.0093	0.0034	0.0029	0.0946	0.0786	0.0134	0.0062	0.0103	0.0361	0.0058	0.0243	0.1316
6	rs2523746	30230085	0.98	1.61859979960807	2.32	3.53773348261029	3.50909155499454	0.526842296254558	0.1202	0.0642	0.0067	0.0022	0.0212	0.0116	0.0097	0.0239	0.1428	0.0161	0.0229	0.0063	0.111	0.0229	0.0093	0.0033	0.003	0.0946	0.0786	0.0134	0.0062	0.0103	0.0361	0.0058	0.0243	0.1316
6	rs2523745	30230128	0.98	1.61859979960807	2.32	3.53773348261029	3.50882798394927	0.526842296254558	0.1202	0.0642	0.0067	0.0022	0.0212	0.0116	0.0097	0.0239	0.1428	0.0161	0.0229	0.0063	0.111	0.0229	0.0093	0.0033	0.003	0.0946	0.0786	0.0134	0.0062	0.0103	0.0361	0.0058	0.0243	0.1316
6	rs2844766	30230661	0.98	1.61859979960807	2.32	3.53773348261029	3.03333701566231	0.48710199483711	0.1204	0.0642	0.0066	0.0022	0.0212	0.0113	0.0096	0.024	0.1429	0.016	0.0229	0.0062	0.111	0.023	0.0092	0.0032	0.003	0.0946	0.0786	0.0133	0.0061	0.0104	0.036	0.0058	0.0243	0.1317
6	rs2516700	30231071	0.98	1.61859979960807	2.32	3.53773348261029	2.97469893986432	0.480986231679166	0.1204	0.0642	0.0066	0.0022	0.0212	0.0112	0.0096	0.024	0.143	0.016	0.0229	0.0062	0.1111	0.023	0.0092	0.0032	0.003	0.0946	0.0787	0.0133	0.0061	0.0104	0.036	0.0058	0.0243	0.1318
6	rs2516699	30231108	0.98	1.61859979960807	2.32	3.53773348261029	2.94556842144042	0.477190961625673	0.1205	0.0642	0.0066	0.0022	0.0212	0.0112	0.0096	0.024	0.143	0.016	0.0229	0.0062	0.1111	0.023	0.0092	0.0032	0.0029	0.0946	0.0787	0.0133	0.0061	0.0104	0.036	0.0058	0.0243	0.1318
6	rs3094073	30231224	0.98	1.61859979960807	2.32	3.53773348261029	2.60821015310168	0.437027889341484	0.1206	0.0643	0.0066	0.0022	0.0212	0.0108	0.0095	0.024	0.1431	0.016	0.0229	0.0062	0.1114	0.023	0.0092	0.0032	0.0029	0.0947	0.0787	0.0133	0.0061	0.0105	0.0359	0.0058	0.0242	0.132
6	rs3132659	30231330	0.98	1.61859979960807	2.32	3.53773348261029	2.60156394254378	0.438881282353612	0.1206	0.0643	0.0066	0.0022	0.0212	0.0108	0.0095	0.024	0.1431	0.016	0.0229	0.0062	0.1114	0.023	0.0092	0.0032	0.0029	0.0947	0.0787	0.0133	0.0061	0.0105	0.0359	0.0058	0.0242	0.132
6	rs3132658	30231666	0.98	1.61859979960807	2.32	3.53773348261029	2.60071843426444	0.438483950564184	0.1206	0.0643	0.0066	0.0022	0.0212	0.0108	0.0095	0.024	0.1431	0.016	0.0229	0.0062	0.1114	0.023	0.0092	0.0032	0.0029	0.0947	0.0787	0.0133	0.0061	0.0105	0.0359	0.0058	0.0242	0.132
6	rs3094072	30231755	0.98	1.61859979960807	2.32	3.53773348261029	2.60071843426444	0.438483950564184	0.1206	0.0643	0.0066	0.0022	0.0212	0.0108	0.0095	0.024	0.1431	0.016	0.0229	0.0062	0.1114	0.023	0.0092	0.0032	0.0029	0.0947	0.0787	0.0133	0.0061	0.0105	0.0359	0.0058	0.0242	0.132
6	rs3094071	30231768	0.98	1.61859979960807	2.32	3.53773348261029	2.58466981788811	0.432931419207759	0.1206	0.0644	0.0066	0.0022	0.0212	0.0108	0.0094	0.024	0.1431	0.016	0.0229	0.0062	0.1114	0.023	0.0092	0.0032	0.0029	0.0947	0.0788	0.0133	0.0061	0.0105	0.0359	0.0058	0.0242	0.132
6	rs3094070	30231829	0.98	1.61859979960807	2.32	3.53773348261029	2.58515203783069	0.432667485656692	0.1206	0.0644	0.0066	0.0022	0.0212	0.0108	0.0094	0.024	0.1431	0.016	0.0229	0.0062	0.1115	0.023	0.0092	0.0032	0.0029	0.0947	0.0788	0.0133	0.0061	0.0105	0.0359	0.0058	0.0242	0.132
6	rs3130403	30232009	0.98	1.61859979960807	2.32	3.53773348261029	2.58515203783069	0.432667485656692	0.1206	0.0644	0.0066	0.0022	0.0212	0.0108	0.0094	0.024	0.1431	0.016	0.0229	0.0062	0.1115	0.023	0.0092	0.0032	0.0029	0.0947	0.0788	0.0133	0.0061	0.0105	0.0359	0.0058	0.0242	0.132
6	rs3130404	30232250	0.98	1.61859979960807	2.31	3.59947008318068	2.58394653982435	0.432403595239717	0.1206	0.0644	0.0066	0.0022	0.0212	0.0108	0.0094	0.024	0.1431	0.016	0.0229	0.0062	0.1115	0.023	0.0092	0.0032	0.0029	0.0947	0.0788	0.0133	0.0061	0.0105	0.0359	0.0058	0.0242	0.132
6	rs2516698	30232374	0.98	1.61859979960807	2.3	3.66180647560484	2.58394653982435	0.432403595239717	0.1206	0.0644	0.0066	0.0022	0.0212	0.0108	0.0094	0.024	0.1431	0.016	0.0229	0.0062	0.1115	0.023	0.0092	0.0032	0.0029	0.0947	0.0788	0.0133	0.0061	0.0105	0.0359	0.0058	0.0242	0.132
6	rs3094630	30232436	0.98	1.61859979960807	2.3	3.66180647560484	2.58394653982435	0.432403595239717	0.1206	0.0644	0.0066	0.0022	0.0212	0.0108	0.0094	0.024	0.1431	0.016	0.0229	0.0062	0.1115	0.023	0.0092	0.0032	0.0029	0.0947	0.0788	0.0133	0.0061	0.0105	0.0359	0.0058	0.0242	0.132
6	rs2516697	30232514	0.98	1.61859979960807	2.3	3.66180647560484	2.58394653982435	0.432403595239717	0.1206	0.0644	0.0066	0.0022	0.0212	0.0108	0.0094	0.024	0.1431	0.016	0.0229	0.0062	0.1115	0.023	0.0092	0.0032	0.0029	0.0947	0.0788	0.0133	0.0061	0.0105	0.0359	0.0058	0.0242	0.132
6	rs3129701	30232672	0.98	1.61859979960807	2.3	3.66180647560484	2.583705460965	0.431744058047374	0.1206	0.0644	0.0066	0.0022	0.0212	0.0108	0.0094	0.024	0.1431	0.016	0.0229	0.0062	0.1115	0.023	0.0092	0.0032	0.0029	0.0947	0.0788	0.0133	0.0061	0.0105	0.0359	0.0058	0.0242	0.132
6	rs3129702	30232785	0.98	1.61859979960807	2.3	3.66180647560484	2.583705460965	0.431744058047374	0.1206	0.0644	0.0066	0.0022	0.0212	0.0108	0.0094	0.024	0.1431	0.016	0.0229	0.0062	0.1115	0.023	0.0092	0.0032	0.0029	0.0947	0.0788	0.0133	0.0061	0.0105	0.0359	0.0058	0.0242	0.132
6	rs3094629	30232953	0.98	1.61859979960807	2.29	3.72474323290248	2.583705460965	0.431744058047374	0.1206	0.0644	0.0066	0.0022	0.0212	0.0108	0.0094	0.024	0.1431	0.016	0.0229	0.0062	0.1115	0.023	0.0092	0.0032	0.0029	0.0947	0.0788	0.0133	0.0061	0.0105	0.0359	0.0058	0.0242	0.132
6	rs3132657	30233513	0.98	1.61859979960807	2.29	3.72474323290248	2.58322332399197	0.430162271218528	0.1206	0.0644	0.0066	0.0022	0.0212	0.0108	0.0094	0.024	0.1431	0.016	0.0229	0.0062	0.1115	0.023	0.0092	0.0032	0.0029	0.0947	0.0788	0.0133	0.0061	0.0105	0.0359	0.0058	0.0242	0.132
6	rs3129703	30233558	0.98	1.61859979960807	2.28	3.78828091582585	2.58322332399197	0.430162271218528	0.1206	0.0644	0.0066	0.0022	0.0212	0.0108	0.0094	0.024	0.1431	0.016	0.0229	0.0062	0.1115	0.023	0.0092	0.0032	0.0029	0.0947	0.0788	0.0133	0.0061	0.0105	0.0359	0.0058	0.0242	0.132
6	rs3130405	30234152	0.98	1.61859979960807	2.28	3.78828091582585	2.58346438902072	0.431084790904882	0.1206	0.0643	0.0066	0.0022	0.0212	0.0108	0.0094	0.024	0.1432	0.016	0.0229	0.0062	0.1115	0.023	0.0092	0.0032	0.0029	0.0947	0.0788	0.0133	0.0061	0.0105	0.0359	0.0058	0.0242	0.132
6	rs3129831	30234627	0.98	1.61859979960807	2.28	3.78828091582585	2.58334385564187	0.430821159735857	0.1206	0.0643	0.0066	0.0022	0.0212	0.0108	0.0094	0.024	0.1432	0.016	0.0229	0.0062	0.1115	0.023	0.0092	0.0032	0.0029	0.0947	0.0788	0.0133	0.0061	0.0105	0.0359	0.0058	0.0242	0.132
6	rs3129832	30234657	0.98	1.61859979960807	2.28	3.78828091582585	2.62503006719319	0.429371962541054	0.1206	0.0643	0.0066	0.0022	0.0212	0.0108	0.0094	0.024	0.1432	0.016	0.0229	0.0062	0.1115	0.0229	0.0092	0.0032	0.0029	0.0947	0.0788	0.0132	0.006	0.0105	0.0359	0.0058	0.0242	0.132
6	rs3129704	30234700	0.98	1.61859979960807	2.28	3.78828091582585	2.62503006719319	0.429371962541054	0.1206	0.0643	0.0066	0.0022	0.0212	0.0108	0.0094	0.024	0.1432	0.016	0.0229	0.0062	0.1115	0.0229	0.0092	0.0032	0.0029	0.0947	0.0788	0.0132	0.006	0.0105	0.0359	0.0058	0.0242	0.132
6	rs3129705	30234721	0.98	1.61859979960807	2.28	3.78828091582585	2.62503006719319	0.429371962541054	0.1206	0.0643	0.0066	0.0022	0.0212	0.0108	0.0094	0.024	0.1432	0.016	0.0229	0.0062	0.1115	0.0229	0.0092	0.0032	0.0029	0.0947	0.0788	0.0132	0.006	0.0105	0.0359	0.0058	0.0242	0.132
6	rs2844763	30235184	0.98	1.61859979960807	2.28	3.78828091582585	2.62430334477894	0.428582044452639	0.1206	0.0643	0.0066	0.0022	0.0212	0.0108	0.0094	0.024	0.1432	0.016	0.0229	0.0062	0.1115	0.0229	0.0092	0.0032	0.0029	0.0947	0.0788	0.0132	0.006	0.0105	0.0359	0.0058	0.0242	0.132
6	rs9378145	30236331	0.98	1.61859979960807	2.28	3.78828091582585	2.28571666283897	0.401573417502312	0.1208	0.0642	0.0065	0.0022	0.0211	0.0105	0.0093	0.024	0.1434	0.0159	0.023	0.0061	0.1116	0.0229	0.0092	0.0031	0.0029	0.0947	0.0788	0.0132	0.0061	0.0105	0.0358	0.0057	0.0242	0.1322
6	rs2844762	30236754	0.98	1.61859979960807	2.28	3.78828091582585	2.18049832567423	0.394478596258916	0.1208	0.0642	0.0065	0.0022	0.0211	0.0104	0.0093	0.024	0.1434	0.0159	0.023	0.0061	0.1115	0.0229	0.0092	0.0032	0.0028	0.0947	0.0788	0.0132	0.0061	0.0105	0.0358	0.0057	0.0242	0.1322
6	rs2844759	30238884	0.98	1.61859979960807	2.28	3.78828091582585	1.44517462044187	0.366707233927898	0.1209	0.0642	0.0065	0.0022	0.0211	0.0095	0.0094	0.024	0.1438	0.016	0.0231	0.0062	0.1112	0.0227	0.0092	0.0033	0.0028	0.0947	0.0788	0.0133	0.0064	0.0105	0.0358	0.0057	0.0242	0.1325
6	rs1158763	30240074	0.98	1.61859979960807	2.28	3.78828091582585	1.44388737050589	0.367085528301674	0.1209	0.0642	0.0065	0.0022	0.0211	0.0095	0.0094	0.024	0.1438	0.016	0.0231	0.0062	0.1112	0.0228	0.0092	0.0033	0.0028	0.0947	0.0788	0.0133	0.0064	0.0105	0.0358	0.0057	0.0242	0.1324
6	rs2097773	30240926	0.98	1.61859979960807	2.28	3.78828091582585	1.44220468282618	0.366833319795949	0.1209	0.0642	0.0065	0.0022	0.0211	0.0095	0.0094	0.024	0.1438	0.016	0.0231	0.0062	0.1112	0.0228	0.0092	0.0033	0.0028	0.0947	0.0788	0.0133	0.0064	0.0105	0.0358	0.0057	0.0242	0.1324
6	rs968909	30244579	0.98	1.61859979960807	2.28	3.78828091582585	1.43172899817914	0.366707233927898	0.1209	0.0642	0.0065	0.0022	0.0211	0.0095	0.0094	0.024	0.1438	0.016	0.0231	0.0062	0.1112	0.0227	0.0092	0.0033	0.0028	0.0947	0.0788	0.0133	0.0065	0.0105	0.0358	0.0058	0.0242	0.1324
6	rs2516725	30245033	0.98	1.61859979960807	2.28	3.78828091582585	1.43093952728806	0.366707233927898	0.1209	0.0642	0.0065	0.0022	0.0211	0.0095	0.0094	0.024	0.1438	0.016	0.0231	0.0062	0.1112	0.0227	0.0092	0.0033	0.0028	0.0947	0.0788	0.0133	0.0065	0.0105	0.0358	0.0058	0.0242	0.1324
6	rs1264624	30255089	0.98	1.61859979960807	2.28	3.78828091582585	1.40919430285782	0.36658116032061	0.1209	0.0642	0.0065	0.0022	0.0211	0.0095	0.0094	0.024	0.1438	0.016	0.0231	0.0062	0.1112	0.0227	0.0092	0.0033	0.0028	0.0947	0.0787	0.0134	0.0065	0.0105	0.0358	0.0058	0.0242	0.1324
6	rs10484551	30256838	0.99	1.52561210963291	2.28	3.78828091582585	1.3448035522512	0.359540704723624	0.121	0.0642	0.0065	0.0022	0.0211	0.0094	0.0094	0.024	0.1439	0.016	0.0231	0.0062	0.1111	0.0227	0.0092	0.0033	0.0028	0.0947	0.0787	0.0134	0.0065	0.0105	0.0357	0.0058	0.0242	0.1325
6	rs2285799	30257693	0.99	1.52561210963291	2.29	3.72474323290248	1.29188872569315	0.35228994966321	0.121	0.0642	0.0065	0.0022	0.0211	0.0093	0.0094	0.024	0.1439	0.016	0.0232	0.0062	0.1111	0.0227	0.0092	0.0033	0.0027	0.0947	0.0787	0.0134	0.0066	0.0105	0.0356	0.0058	0.0242	0.1327
6	rs6915913	30257751	0.99	1.52561210963291	2.29	3.72474323290248	1.29264846297966	0.349799510442555	0.121	0.0642	0.0065	0.0022	0.0211	0.0093	0.0094	0.024	0.1439	0.016	0.0232	0.0062	0.1111	0.0227	0.0092	0.0033	0.0027	0.0947	0.0787	0.0134	0.0066	0.0105	0.0356	0.0058	0.0242	0.1327
6	rs1264620	30259356	0.99	1.52561210963291	2.3	3.66180647560484	1.25365060317633	0.337054780545541	0.121	0.0642	0.0066	0.0022	0.0211	0.0092	0.0094	0.024	0.1439	0.016	0.0232	0.0062	0.111	0.0227	0.0092	0.0034	0.0027	0.0947	0.0787	0.0134	0.0066	0.0105	0.0356	0.0058	0.0242	0.1327
6	rs11752362	30260982	0.99	1.52561210963291	2.3	3.66180647560484	1.25806551818162	0.339272138323189	0.121	0.0642	0.0066	0.0022	0.0211	0.0092	0.0094	0.024	0.144	0.016	0.0232	0.0062	0.1111	0.0227	0.0092	0.0033	0.0027	0.0947	0.0787	0.0134	0.0066	0.0105	0.0356	0.0058	0.0242	0.1328
6	rs1048664	30262512	0.99	1.52561210963291	2.3	3.66180647560484	1.25778353702074	0.341370173441047	0.1209	0.0642	0.0066	0.0022	0.0211	0.0092	0.0094	0.024	0.1439	0.016	0.0232	0.0062	0.1111	0.0227	0.0092	0.0033	0.0027	0.0947	0.0787	0.0134	0.0066	0.0105	0.0356	0.0058	0.0242	0.1328
6	rs1264616	30264307	0.99	1.52561210963291	2.3	3.66180647560484	1.25797152176479	0.344586154327876	0.1209	0.0642	0.0066	0.0022	0.0211	0.0092	0.0094	0.024	0.1438	0.016	0.0232	0.0062	0.1111	0.0227	0.0092	0.0033	0.0027	0.0947	0.0787	0.0134	0.0066	0.0105	0.0356	0.0058	0.0242	0.1328
6	rs261950	30269561	0.99	1.52561210963291	2.3	3.66180647560484	1.19422307711394	0.357786665923323	0.121	0.0642	0.0066	0.0022	0.0211	0.0091	0.0094	0.024	0.1437	0.016	0.0232	0.0062	0.1112	0.0227	0.0092	0.0033	0.0027	0.0947	0.0788	0.0134	0.0066	0.0103	0.0357	0.0058	0.0242	0.1328
6	rs59152891	30269923	0.99	1.52561210963291	2.3	3.66180647560484	1.19173674843217	0.358788674654465	0.121	0.0642	0.0066	0.0022	0.0211	0.0091	0.0094	0.024	0.1437	0.016	0.0232	0.0062	0.1112	0.0227	0.0092	0.0033	0.0027	0.0947	0.0789	0.0134	0.0066	0.0103	0.0357	0.0058	0.0242	0.1328
6	rs261949	30270080	0.99	1.52561210963291	2.3	3.66180647560484	1.1905403474804	0.359039301528281	0.121	0.0642	0.0066	0.0022	0.0211	0.0091	0.0094	0.024	0.1437	0.016	0.0232	0.0062	0.1112	0.0227	0.0092	0.0033	0.0027	0.0947	0.0789	0.0134	0.0066	0.0103	0.0357	0.0058	0.0242	0.1327
6	rs7770049	30270270	0.99	1.52561210963291	2.3	3.66180647560484	1.18906849715774	0.359540704723624	0.121	0.0642	0.0066	0.0022	0.0211	0.0091	0.0094	0.024	0.1437	0.016	0.0232	0.0062	0.1112	0.0227	0.0092	0.0033	0.0027	0.0947	0.0789	0.0134	0.0066	0.0103	0.0357	0.0058	0.0242	0.1327
6	rs261948	30270609	0.99	1.52561210963291	2.3	3.66180647560484	1.18722968287829	0.360042307009998	0.121	0.0642	0.0066	0.0022	0.0211	0.0091	0.0094	0.024	0.1437	0.016	0.0232	0.0062	0.1112	0.0227	0.0092	0.0033	0.0027	0.0947	0.0789	0.0134	0.0066	0.0103	0.0357	0.0058	0.0242	0.1327
6	rs261947	30271144	0.99	1.52561210963291	2.3	3.66180647560484	1.18704586250687	0.360920589451984	0.121	0.0642	0.0066	0.0022	0.0211	0.0091	0.0094	0.024	0.1437	0.016	0.0232	0.0062	0.1112	0.0227	0.0092	0.0033	0.0027	0.0947	0.0789	0.0134	0.0066	0.0103	0.0357	0.0058	0.0242	0.1327
6	rs261946	30271334	0.99	1.52561210963291	2.3	3.66180647560484	1.18704586250687	0.361297182392564	0.121	0.0642	0.0066	0.0022	0.0211	0.0091	0.0094	0.024	0.1437	0.016	0.0232	0.0062	0.1112	0.0227	0.0092	0.0033	0.0027	0.0947	0.0789	0.0134	0.0066	0.0103	0.0357	0.0058	0.0242	0.1327
6	rs4713310	30271792	0.99	1.52561210963291	2.3	3.66180647560484	1.18768928238379	0.361548306348442	0.121	0.0642	0.0066	0.0022	0.0211	0.0091	0.0094	0.024	0.1437	0.016	0.0232	0.0062	0.1112	0.0227	0.0092	0.0033	0.0027	0.0947	0.0789	0.0134	0.0066	0.0103	0.0357	0.0058	0.0242	0.1327
6	rs4713311	30272221	0.99	1.52561210963291	2.3	3.66180647560484	1.18502457151	0.36066958952465	0.1209	0.0642	0.0066	0.0022	0.0211	0.0091	0.0094	0.024	0.1437	0.016	0.0232	0.0062	0.1111	0.0227	0.0092	0.0034	0.0027	0.0947	0.0788	0.0134	0.0066	0.0103	0.0357	0.0058	0.0242	0.1327
6	rs261945	30272417	0.99	1.52561210963291	2.3	3.66180647560484	1.17219336593036	0.361297182392564	0.1209	0.0643	0.0067	0.0022	0.0211	0.0092	0.0094	0.024	0.1436	0.016	0.0232	0.0062	0.111	0.0226	0.0092	0.0035	0.0027	0.0946	0.0788	0.0135	0.0068	0.0103	0.0355	0.0058	0.0242	0.1327
6	rs261943	30273371	0.99	1.52561210963291	2.3	3.66180647560484	1.16990783212094	0.3655730132301	0.1209	0.0643	0.0067	0.0022	0.0211	0.0092	0.0094	0.024	0.1437	0.016	0.0232	0.0062	0.1109	0.0225	0.0092	0.0035	0.0027	0.0946	0.0788	0.0135	0.0068	0.0103	0.0355	0.0058	0.0242	0.1327
6	rs9380167	30274461	0.99	1.52561210963291	2.3	3.66180647560484	1.16899410781006	0.3655730132301	0.1209	0.0643	0.0067	0.0022	0.0211	0.0092	0.0094	0.024	0.1437	0.016	0.0232	0.0062	0.1109	0.0225	0.0092	0.0035	0.0027	0.0946	0.0788	0.0135	0.0068	0.0103	0.0355	0.0058	0.0242	0.1327
6	rs928822	30275246	0.99	1.52561210963291	2.3	3.66180647560484	1.16917683029883	0.3655730132301	0.1209	0.0643	0.0067	0.0022	0.0211	0.0092	0.0094	0.024	0.1437	0.016	0.0232	0.0062	0.1109	0.0225	0.0092	0.0035	0.0027	0.0946	0.0788	0.0135	0.0068	0.0103	0.0355	0.0058	0.0242	0.1327
6	rs1264608	30278112	0.99	1.52561210963291	2.3	3.66180647560484	1.1627882058947	0.365950976306509	0.121	0.0642	0.0067	0.0022	0.0211	0.0092	0.0094	0.024	0.1437	0.016	0.0232	0.0062	0.1108	0.0225	0.0092	0.0035	0.0027	0.0945	0.0789	0.0135	0.0068	0.0103	0.0355	0.0058	0.0242	0.1327
6	rs3130380	30279130	0.99	1.52561210963291	2.3	3.66180647560484	1.16078318880631	0.367590092303034	0.121	0.0642	0.0067	0.0022	0.0211	0.0092	0.0094	0.024	0.1437	0.016	0.0232	0.0062	0.1108	0.0226	0.0092	0.0035	0.0027	0.0945	0.0789	0.0135	0.0068	0.0103	0.0355	0.0058	0.0242	0.1328
6	rs9295843	30281234	0.98	1.61859979960807	2.3	3.66180647560484	1.1561404213096	0.369483949663843	0.121	0.0642	0.0067	0.0022	0.0211	0.0092	0.0094	0.024	0.1437	0.016	0.0232	0.0062	0.1107	0.0226	0.0092	0.0035	0.0027	0.0945	0.0789	0.0135	0.0069	0.0103	0.0355	0.0058	0.0242	0.1328
6	rs9295844	30281402	0.98	1.61859979960807	2.3	3.66180647560484	1.1561404213096	0.369483949663843	0.121	0.0642	0.0067	0.0022	0.0211	0.0092	0.0094	0.024	0.1437	0.016	0.0232	0.0062	0.1107	0.0226	0.0092	0.0035	0.0027	0.0945	0.0789	0.0135	0.0069	0.0103	0.0355	0.0058	0.0242	0.1328
6	rs3094065	30282332	0.98	1.61859979960807	2.3	3.66180647560484	1.1560494597236	0.369736671463666	0.121	0.0642	0.0067	0.0022	0.0211	0.0092	0.0094	0.024	0.1437	0.016	0.0232	0.0062	0.1107	0.0226	0.0092	0.0035	0.0027	0.0945	0.0789	0.0135	0.0069	0.0103	0.0355	0.0058	0.0242	0.1328
6	rs17472720	30283652	0.98	1.61859979960807	2.3	3.66180647560484	1.15586754498863	0.368852358568281	0.121	0.0642	0.0067	0.0022	0.0211	0.0092	0.0094	0.024	0.1437	0.016	0.0232	0.0062	0.1107	0.0226	0.0092	0.0035	0.0027	0.0945	0.0789	0.0135	0.0069	0.0103	0.0355	0.0058	0.0242	0.1328
6	rs6912771	30284375	0.98	1.61859979960807	2.3	3.66180647560484	1.15559469398039	0.369483949663843	0.121	0.0642	0.0067	0.0022	0.0211	0.0092	0.0094	0.024	0.1437	0.016	0.0232	0.0062	0.1107	0.0226	0.0092	0.0035	0.0027	0.0945	0.0789	0.0135	0.0069	0.0103	0.0355	0.0058	0.0242	0.1328
6	rs1473102	30285405	0.98	1.61859979960807	2.3	3.66180647560484	1.15623138570781	0.369483949663843	0.121	0.0642	0.0067	0.0022	0.0211	0.0092	0.0094	0.024	0.1437	0.016	0.0232	0.0062	0.1107	0.0226	0.0092	0.0035	0.0027	0.0945	0.0789	0.0135	0.0069	0.0103	0.0355	0.0058	0.0242	0.1328
6	rs34171662	30285524	0.98	1.61859979960807	2.3	3.66180647560484	1.1505061251222	0.370874522362595	0.121	0.0641	0.0067	0.0022	0.0211	0.0092	0.0094	0.024	0.1437	0.016	0.0232	0.0063	0.1107	0.0226	0.0092	0.0035	0.0027	0.0945	0.0789	0.0135	0.0069	0.0103	0.0355	0.0058	0.0242	0.1327
6	rs1264585	30285650	0.98	1.61859979960807	2.3	3.66180647560484	1.16196780751053	0.370748045815645	0.1211	0.0641	0.0067	0.0022	0.0211	0.0092	0.0094	0.024	0.1438	0.016	0.0232	0.0063	0.1108	0.0226	0.0092	0.0035	0.0027	0.0945	0.0787	0.0135	0.0069	0.0103	0.0355	0.0058	0.0242	0.1327
6	rs6924453	30285955	0.98	1.61859979960807	2.3	3.66180647560484	1.13213430583399	0.372519822611965	0.1211	0.0641	0.0067	0.0022	0.0211	0.0092	0.0094	0.0241	0.1438	0.0159	0.0232	0.0063	0.1107	0.0226	0.0092	0.0035	0.0028	0.0945	0.0787	0.0135	0.007	0.0103	0.0355	0.0058	0.0242	0.1327
6	rs9366755	30286729	0.98	1.61859979960807	2.3	3.66180647560484	1.13168327147336	0.372773127643343	0.1211	0.0641	0.0067	0.0022	0.0211	0.0092	0.0094	0.0241	0.1438	0.0159	0.0232	0.0063	0.1107	0.0226	0.0092	0.0035	0.0028	0.0945	0.0787	0.0135	0.007	0.0103	0.0355	0.0058	0.0242	0.1327
6	rs6900042	30289271	0.98	1.61859979960807	2.3	3.66180647560484	1.13096176425217	0.372393188269182	0.1211	0.0641	0.0067	0.0022	0.0211	0.0092	0.0094	0.0241	0.1438	0.0159	0.0232	0.0063	0.1107	0.0226	0.0092	0.0035	0.0028	0.0945	0.0787	0.0135	0.007	0.0103	0.0355	0.0058	0.0242	0.1327
6	rs1264583	30293483	0.98	1.61859979960807	2.3	3.66180647560484	1.12834782583263	0.37100101106643	0.1211	0.0641	0.0067	0.0022	0.0211	0.0092	0.0093	0.0241	0.1438	0.0159	0.0232	0.0063	0.1107	0.0226	0.0092	0.0035	0.0027	0.0945	0.0787	0.0135	0.007	0.0103	0.0355	0.0058	0.0242	0.1327
6	rs1110464	30296071	0.98	1.61859979960807	2.3	3.66180647560484	1.0936953564538	0.368221072650091	0.1212	0.0643	0.0067	0.0022	0.0211	0.0092	0.0093	0.0241	0.1439	0.0159	0.0233	0.0063	0.1107	0.0226	0.0092	0.0035	0.0027	0.0944	0.0786	0.0135	0.007	0.0103	0.0354	0.0058	0.0241	0.1329
6	rs2057727	30297529	0.98	1.61859979960807	2.3	3.66180647560484	1.06792337532253	0.365447050112352	0.1212	0.0643	0.0066	0.0022	0.0211	0.0092	0.0093	0.0241	0.1439	0.0159	0.0233	0.0064	0.1107	0.0226	0.0092	0.0035	0.0027	0.0944	0.0786	0.0135	0.007	0.0103	0.0354	0.0058	0.0241	0.1329
6	rs3094067	30299245	0.98	1.61859979960807	2.3	3.66180647560484	1.06563271682898	0.364439787967224	0.1212	0.0643	0.0066	0.0022	0.021	0.0092	0.0093	0.0241	0.1439	0.0159	0.0233	0.0064	0.1107	0.0226	0.0092	0.0035	0.0027	0.0944	0.0786	0.0135	0.007	0.0103	0.0354	0.0058	0.0241	0.1329
6	rs12663184	30301600	0.98	1.61859979960807	2.3	3.66180647560484	1.06563271682898	0.364565652655966	0.1212	0.0643	0.0066	0.0022	0.021	0.0092	0.0093	0.0241	0.1439	0.0159	0.0233	0.0064	0.1107	0.0226	0.0092	0.0035	0.0027	0.0944	0.0786	0.0135	0.007	0.0103	0.0354	0.0058	0.0241	0.1329
6	rs3778624	30302600	0.98	1.61859979960807	2.3	3.66180647560484	1.06572078255546	0.364313935596438	0.1212	0.0643	0.0066	0.0022	0.021	0.0092	0.0093	0.0241	0.1439	0.0159	0.0233	0.0064	0.1107	0.0226	0.0092	0.0035	0.0027	0.0944	0.0786	0.0135	0.007	0.0103	0.0354	0.0058	0.0241	0.1329
6	rs3129837	30306306	0.98	1.61859979960807	2.3	3.66180647560484	1.09698978576165	0.377467982045048	0.121	0.0644	0.0066	0.0022	0.0211	0.0092	0.0092	0.0243	0.1434	0.0159	0.0233	0.0065	0.1105	0.0225	0.0092	0.0035	0.0027	0.0945	0.0786	0.0136	0.007	0.0103	0.0354	0.0058	0.0243	0.133
6	rs3129838	30306553	0.98	1.61859979960807	2.3	3.66180647560484	1.09636621239975	0.382179258775085	0.121	0.0644	0.0066	0.0022	0.0211	0.0092	0.0092	0.0244	0.1433	0.016	0.0233	0.0065	0.1107	0.0224	0.0092	0.0035	0.0027	0.0942	0.0787	0.0136	0.007	0.0103	0.0355	0.0058	0.0243	0.1329
6	rs9380173	30309105	0.98	1.61859979960807	2.3	3.66180647560484	1.10394772530504	0.378103684830662	0.121	0.0644	0.0066	0.0022	0.0211	0.0092	0.0092	0.0244	0.1432	0.016	0.0233	0.0065	0.1108	0.0224	0.0092	0.0035	0.0027	0.0942	0.0787	0.0136	0.007	0.0103	0.0354	0.0058	0.0243	0.1329
6	rs2074474	30309508	0.98	1.61859979960807	2.3	3.66180647560484	1.10287613323443	0.378994171821439	0.121	0.0644	0.0066	0.0022	0.0211	0.0092	0.0092	0.0244	0.1432	0.016	0.0233	0.0065	0.1109	0.0224	0.0092	0.0035	0.0027	0.0942	0.0787	0.0136	0.007	0.0103	0.0354	0.0058	0.0243	0.1329
6	rs2240058	30310500	0.98	1.61859979960807	2.3	3.66180647560484	1.10064498030393	0.381159220640988	0.121	0.0644	0.0066	0.0022	0.0211	0.0092	0.0092	0.0245	0.1432	0.016	0.0233	0.0065	0.1109	0.0224	0.0092	0.0035	0.0027	0.0942	0.0787	0.0136	0.007	0.0103	0.0354	0.0058	0.0243	0.1329
6	rs6931763	30311932	0.98	1.61859979960807	2.3	3.66180647560484	1.09690069520099	0.385883260852052	0.121	0.0644	0.0066	0.0022	0.0211	0.0092	0.0092	0.0245	0.1432	0.016	0.0233	0.0065	0.1109	0.0224	0.0092	0.0035	0.0027	0.0942	0.0787	0.0136	0.007	0.0103	0.0354	0.0058	0.0243	0.1328
6	Affx-28427568	30313268	0.98	1.61859979960807	2.3	3.66180647560484	1.10510908390802	0.377467982045048	0.121	0.0645	0.0066	0.0022	0.0211	0.0092	0.0092	0.0245	0.1432	0.016	0.0233	0.0065	0.1109	0.0224	0.0092	0.0035	0.0027	0.0942	0.0787	0.0135	0.007	0.0103	0.0354	0.0058	0.0243	0.133
6	rs6986	30313340	0.98	1.61859979960807	2.3	3.66180647560484	1.10367978846651	0.378739687126192	0.121	0.0645	0.0066	0.0022	0.0211	0.0092	0.0092	0.0245	0.1431	0.016	0.0233	0.0065	0.1109	0.0224	0.0092	0.0035	0.0027	0.0943	0.0787	0.0135	0.007	0.0103	0.0354	0.0058	0.0243	0.133
6	rs974963	30314567	0.98	1.61859979960807	2.3	3.66180647560484	1.10850660811599	0.372646469071057	0.121	0.0645	0.0066	0.0022	0.0211	0.0092	0.0092	0.0245	0.1431	0.016	0.0233	0.0065	0.111	0.0224	0.0092	0.0035	0.0027	0.0943	0.0787	0.0135	0.007	0.0103	0.0354	0.0058	0.0243	0.133
6	rs974962	30314607	0.98	1.61859979960807	2.3	3.66180647560484	1.10877501026293	0.372393188269182	0.121	0.0645	0.0066	0.0022	0.0211	0.0092	0.0092	0.0245	0.1431	0.016	0.0233	0.0065	0.111	0.0224	0.0092	0.0035	0.0027	0.0943	0.0787	0.0135	0.007	0.0103	0.0354	0.0058	0.0243	0.133
6	rs9380174	30316739	0.98	1.61859979960807	2.3	3.66180647560484	1.11567282736674	0.369989442003854	0.121	0.0645	0.0066	0.0022	0.0211	0.0092	0.0092	0.0245	0.1431	0.016	0.0233	0.0065	0.111	0.0224	0.0092	0.0035	0.0027	0.0942	0.0787	0.0134	0.007	0.0103	0.0354	0.0058	0.0243	0.133
6	rs6905389	30319930	0.98	1.61859979960807	2.3	3.66180647560484	0.868292979786818	0.379757912824782	0.1213	0.0641	0.0064	0.0023	0.0212	0.0091	0.0089	0.0251	0.1432	0.0159	0.0234	0.0065	0.1118	0.0219	0.0092	0.0034	0.0032	0.0924	0.0785	0.0133	0.0066	0.01	0.0351	0.0059	0.0241	0.1352
6	rs3132649	30321057	0.98	1.61859979960807	2.3	3.66180647560484	0.770048095257505	0.425951812468654	0.1213	0.0639	0.0064	0.0023	0.0211	0.0091	0.0089	0.0252	0.1428	0.0159	0.0234	0.0065	0.1114	0.0219	0.0093	0.0034	0.0037	0.0924	0.0782	0.0141	0.0066	0.0099	0.035	0.0059	0.024	0.1354
6	rs3094061	30321189	0.98	1.61859979960807	2.3	3.66180647560484	0.767283261990826	0.422539043765051	0.1213	0.0639	0.0064	0.0023	0.0211	0.0091	0.0089	0.0252	0.1428	0.0159	0.0234	0.0065	0.1114	0.0219	0.0093	0.0034	0.0037	0.0925	0.0782	0.0142	0.0066	0.0099	0.035	0.0059	0.024	0.1354
6	rs3130374	30321336	0.98	1.61859979960807	2.3	3.66180647560484	0.765902472621736	0.432535535055125	0.1213	0.0639	0.0064	0.0023	0.0211	0.0091	0.0089	0.0252	0.1428	0.0159	0.0234	0.0065	0.1114	0.0219	0.0093	0.0034	0.0037	0.0925	0.0782	0.0142	0.0066	0.0099	0.035	0.0059	0.024	0.1354
6	rs984802	30321361	0.98	1.61859979960807	2.3	3.66180647560484	0.774974053405671	0.436234219458286	0.1213	0.0639	0.0064	0.0023	0.0211	0.0091	0.0089	0.0252	0.1428	0.0159	0.0234	0.0064	0.1114	0.0219	0.0093	0.0034	0.0037	0.0925	0.0782	0.0142	0.0066	0.0099	0.035	0.0059	0.024	0.1354
6	rs3130375	30321732	0.98	1.61859979960807	2.3	3.66180647560484	0.771509060726445	0.417825945837008	0.1212	0.0638	0.0064	0.0023	0.0211	0.0091	0.0089	0.0252	0.1428	0.0159	0.0234	0.0064	0.1114	0.0219	0.0093	0.0034	0.0037	0.0925	0.0782	0.0142	0.0066	0.0099	0.0349	0.0059	0.024	0.1356
6	rs3130377	30323393	0.98	1.61859979960807	2.3	3.66180647560484	0.755200119842048	0.45605639780911	0.1212	0.0639	0.0065	0.0023	0.021	0.009	0.0088	0.025	0.1425	0.0156	0.0235	0.0064	0.1111	0.0218	0.0096	0.0034	0.0042	0.0923	0.078	0.0148	0.0066	0.0096	0.0349	0.006	0.0239	0.1359
6	rs3094626	30323623	0.98	1.61859979960807	2.3	3.66180647560484	0.763220713322442	0.47516098843506	0.1213	0.0639	0.0065	0.0023	0.0209	0.009	0.0088	0.025	0.1425	0.0156	0.0235	0.0064	0.1111	0.0218	0.0097	0.0034	0.0043	0.0922	0.0779	0.0149	0.0066	0.0095	0.0349	0.006	0.0239	0.136
6	rs2523726	30327753	0.98	1.61859979960807	2.3	3.66180647560484	1.0230075557583	0.500077873694875	0.1212	0.0637	0.0066	0.0023	0.021	0.0089	0.0087	0.025	0.1414	0.0156	0.0237	0.0065	0.1104	0.0219	0.0104	0.0035	0.005	0.0922	0.0772	0.0162	0.0066	0.0095	0.0346	0.0059	0.0237	0.1364
6	rs3130350	30327839	0.98	1.61859979960807	2.3	3.66180647560484	1.02378729733354	0.499666778159283	0.1212	0.0637	0.0066	0.0023	0.021	0.0089	0.0087	0.025	0.1414	0.0156	0.0237	0.0065	0.1104	0.0219	0.0104	0.0035	0.005	0.0922	0.0772	0.0162	0.0066	0.0095	0.0346	0.0059	0.0237	0.1364
6	rs3094622	30327952	0.98	1.61859979960807	2.3	3.66180647560484	1.02647491892349	0.501585960537479	0.1212	0.0637	0.0066	0.0023	0.021	0.0089	0.0087	0.025	0.1415	0.0156	0.0237	0.0065	0.1104	0.0219	0.0104	0.0035	0.005	0.0922	0.0771	0.0162	0.0066	0.0095	0.0346	0.0059	0.0237	0.1364
6	rs3130351	30328192	0.98	1.61859979960807	2.3	3.66180647560484	1.02725573148671	0.503781602774668	0.1212	0.0637	0.0066	0.0023	0.021	0.0089	0.0087	0.025	0.1415	0.0156	0.0237	0.0065	0.1104	0.0219	0.0104	0.0035	0.005	0.0922	0.0771	0.0162	0.0066	0.0095	0.0346	0.0059	0.0237	0.1364
6	rs3130352	30328357	0.98	1.61859979960807	2.3	3.66180647560484	1.02794998921004	0.503918911358385	0.1212	0.0637	0.0066	0.0023	0.021	0.0089	0.0087	0.025	0.1415	0.0156	0.0237	0.0065	0.1104	0.0219	0.0104	0.0035	0.005	0.0922	0.0771	0.0162	0.0066	0.0095	0.0346	0.0059	0.0237	0.1364
6	rs3094621	30328753	0.98	1.61859979960807	2.3	3.66180647560484	1.0269954338785	0.506254610460143	0.1212	0.0637	0.0066	0.0023	0.021	0.0089	0.0087	0.025	0.1416	0.0156	0.0238	0.0065	0.1104	0.0219	0.0104	0.0035	0.005	0.0922	0.0771	0.0162	0.0066	0.0095	0.0346	0.0059	0.0237	0.1363
6	rs11754099	30329101	0.97	1.7148831617518	2.3	3.66180647560484	1.03142412910241	0.506667077131375	0.1212	0.0637	0.0066	0.0023	0.021	0.0089	0.0087	0.025	0.1416	0.0156	0.0238	0.0065	0.1105	0.0219	0.0104	0.0035	0.005	0.0922	0.077	0.0162	0.0066	0.0095	0.0346	0.0059	0.0237	0.1362
6	rs2251765	30330341	0.97	1.7148831617518	2.3	3.66180647560484	1.02612796841618	0.50941902923141	0.1212	0.0637	0.0066	0.0023	0.021	0.0089	0.0087	0.025	0.1415	0.0156	0.0238	0.0065	0.1105	0.0219	0.0104	0.0035	0.005	0.0922	0.077	0.0162	0.0066	0.0095	0.0346	0.0059	0.0237	0.1362
6	rs2158285	30331027	0.97	1.7148831617518	2.3	3.66180647560484	1.02179510386621	0.517973955438827	0.1213	0.0637	0.0066	0.0023	0.021	0.0089	0.0087	0.025	0.1415	0.0156	0.0238	0.0065	0.1105	0.0219	0.0104	0.0035	0.005	0.0922	0.077	0.0162	0.0066	0.0095	0.0346	0.0059	0.0237	0.1362
6	rs3094055	30332146	0.97	1.7148831617518	2.29	3.72474323290248	1.01349689529413	0.544130935971366	0.1214	0.0637	0.0066	0.0023	0.021	0.0089	0.0087	0.025	0.1415	0.0156	0.0238	0.0065	0.1104	0.0219	0.0104	0.0035	0.005	0.0922	0.0769	0.0163	0.0067	0.0095	0.0346	0.0059	0.0235	0.1362
6	rs1012411	30332555	0.97	1.7148831617518	2.29	3.72474323290248	1.0084106210793	0.544550920829909	0.1215	0.0637	0.0066	0.0022	0.021	0.0089	0.0087	0.0251	0.1415	0.0156	0.0238	0.0065	0.1105	0.022	0.0104	0.0034	0.005	0.0922	0.0769	0.0163	0.0067	0.0095	0.0346	0.0059	0.0235	0.1362
6	rs3094054	30333505	0.97	1.7148831617518	2.29	3.72474323290248	1.01410104275868	0.534911634763518	0.1215	0.0636	0.0066	0.0022	0.021	0.0089	0.0087	0.0252	0.1414	0.0156	0.0238	0.0064	0.1105	0.022	0.0104	0.0034	0.0051	0.0922	0.0769	0.0163	0.0067	0.0095	0.0345	0.0059	0.0233	0.1363
6	rs4711214	30333615	0.97	1.7148831617518	2.29	3.72474323290248	1.0146190000324	0.533518189909314	0.1215	0.0636	0.0066	0.0022	0.021	0.0089	0.0087	0.0252	0.1414	0.0156	0.0238	0.0064	0.1105	0.022	0.0104	0.0034	0.0051	0.0922	0.0769	0.0163	0.0067	0.0095	0.0345	0.0059	0.0233	0.1363
6	rs2022082	30333820	0.97	1.7148831617518	2.29	3.72474323290248	1.01600074538436	0.533378895195939	0.1215	0.0636	0.0066	0.0022	0.021	0.0089	0.0087	0.0253	0.1414	0.0156	0.0238	0.0064	0.1106	0.0221	0.0104	0.0034	0.0051	0.0922	0.0769	0.0163	0.0067	0.0095	0.0345	0.0059	0.0233	0.1363
6	rs2040450	30334339	0.97	1.7148831617518	2.29	3.72474323290248	1.01565523734156	0.516177204974942	0.1215	0.0636	0.0066	0.0022	0.0209	0.0089	0.0087	0.0253	0.1414	0.0156	0.0238	0.0064	0.1105	0.0221	0.0104	0.0035	0.0051	0.0923	0.0769	0.0163	0.0067	0.0094	0.0345	0.0059	0.0233	0.1363
6	rs886390	30334994	0.97	1.7148831617518	2.29	3.72474323290248	1.00221777839533	0.553248454534628	0.1215	0.0636	0.0066	0.0022	0.021	0.0089	0.0088	0.0253	0.1413	0.0155	0.0237	0.0064	0.1106	0.0221	0.0104	0.0035	0.0051	0.0923	0.0769	0.0163	0.0067	0.0094	0.0345	0.0059	0.0232	0.1364
6	rs3129808	30335554	0.98	1.61859979960807	2.29	3.72474323290248	0.517267405876253	0.473403496276854	0.1217	0.0637	0.0067	0.0026	0.021	0.009	0.0088	0.0256	0.1416	0.0155	0.0239	0.0064	0.111	0.0221	0.0097	0.0037	0.0041	0.0924	0.0775	0.0145	0.0067	0.0096	0.0345	0.006	0.0232	0.1366
6	rs3129809	30335621	0.98	1.61859979960807	2.29	3.72474323290248	0.51432321069782	0.471107793464998	0.1217	0.0637	0.0067	0.0026	0.021	0.009	0.0088	0.0256	0.1416	0.0155	0.0239	0.0064	0.111	0.0221	0.0097	0.0037	0.0041	0.0924	0.0775	0.0144	0.0067	0.0096	0.0345	0.006	0.0232	0.1366
6	rs2022079	30337738	0.98	1.61859979960807	2.28	3.78828091582585	0.510112957014177	0.425557653857515	0.122	0.0637	0.0067	0.0028	0.021	0.009	0.0088	0.0258	0.1418	0.0155	0.0239	0.0065	0.1111	0.0221	0.0093	0.0037	0.0036	0.0925	0.0778	0.0136	0.0067	0.0097	0.0345	0.006	0.0231	0.1366
6	rs3129812	30337974	0.98	1.61859979960807	2.28	3.78828091582585	0.512471213096937	0.424507045221054	0.122	0.0637	0.0068	0.0028	0.021	0.009	0.0088	0.0258	0.1417	0.0155	0.0239	0.0065	0.1111	0.0221	0.0093	0.0038	0.0036	0.0925	0.0778	0.0136	0.0067	0.0097	0.0345	0.006	0.0231	0.1366
6	rs2844748	30338138	0.98	1.61859979960807	2.28	3.78828091582585	0.515026527430928	0.427924078160283	0.1219	0.0637	0.0069	0.0028	0.021	0.009	0.0088	0.0258	0.1417	0.0155	0.0239	0.0065	0.1111	0.0221	0.0093	0.0038	0.0036	0.0925	0.0778	0.0136	0.0067	0.0097	0.0345	0.006	0.0231	0.1367
6	rs17839997	30339293	0.98	1.61859979960807	2.28	3.78828091582585	0.513556479685319	0.430030526005735	0.1219	0.0638	0.0068	0.0027	0.0211	0.009	0.0088	0.0258	0.1417	0.0155	0.0239	0.0064	0.1111	0.0221	0.0093	0.0038	0.0036	0.0925	0.0777	0.0136	0.0067	0.0097	0.0345	0.006	0.0231	0.1368
6	rs3130361	30339564	0.98	1.61859979960807	2.28	3.78828091582585	0.513492610103159	0.430294027265082	0.1219	0.0638	0.0068	0.0027	0.0211	0.009	0.0088	0.0258	0.1417	0.0155	0.0239	0.0064	0.1111	0.0221	0.0093	0.0038	0.0036	0.0925	0.0777	0.0136	0.0067	0.0097	0.0345	0.006	0.0231	0.1368
6	rs2844746	30339602	0.98	1.61859979960807	2.28	3.78828091582585	0.512854123069391	0.430425794142742	0.1219	0.0638	0.0068	0.0027	0.0211	0.009	0.0088	0.0258	0.1417	0.0155	0.0239	0.0064	0.1111	0.0221	0.0093	0.0038	0.0036	0.0925	0.0777	0.0136	0.0067	0.0097	0.0345	0.006	0.0231	0.1368
6	rs11759238	30342428	0.98	1.61859979960807	2.28	3.78828091582585	0.491747535539645	0.447380437998086	0.1219	0.0638	0.0069	0.0026	0.0211	0.009	0.0088	0.0258	0.1417	0.0155	0.0239	0.0064	0.1109	0.0221	0.0094	0.004	0.0036	0.0925	0.0777	0.0136	0.0067	0.0097	0.0345	0.006	0.0231	0.1368
6	rs3132636	30342512	0.98	1.61859979960807	2.28	3.78828091582585	0.491747535539645	0.447380437998086	0.1219	0.0638	0.0069	0.0026	0.0211	0.009	0.0088	0.0258	0.1417	0.0155	0.0239	0.0064	0.1109	0.0221	0.0094	0.004	0.0036	0.0925	0.0777	0.0136	0.0067	0.0097	0.0345	0.006	0.0231	0.1368
6	rs7772240	30342682	0.98	1.61859979960807	2.28	3.78828091582585	0.491747535539645	0.447380437998086	0.1219	0.0638	0.0069	0.0026	0.0211	0.009	0.0088	0.0258	0.1417	0.0155	0.0239	0.0064	0.1109	0.0221	0.0094	0.004	0.0036	0.0925	0.0777	0.0136	0.0067	0.0097	0.0345	0.006	0.0231	0.1368
6	rs3129817	30342753	0.98	1.61859979960807	2.28	3.78828091582585	0.491747535539645	0.447380437998086	0.1219	0.0638	0.0069	0.0026	0.0211	0.009	0.0088	0.0258	0.1417	0.0155	0.0239	0.0064	0.1109	0.0221	0.0094	0.004	0.0036	0.0925	0.0777	0.0136	0.0067	0.0097	0.0345	0.006	0.0231	0.1368
6	rs3129818	30342966	0.98	1.61859979960807	2.28	3.78828091582585	0.491747535539645	0.447380437998086	0.1219	0.0638	0.0069	0.0026	0.0211	0.009	0.0088	0.0258	0.1417	0.0155	0.0239	0.0064	0.1109	0.0221	0.0094	0.004	0.0036	0.0925	0.0777	0.0136	0.0067	0.0097	0.0345	0.006	0.0231	0.1368
6	rs3132635	30343183	0.98	1.61859979960807	2.28	3.78828091582585	0.490559687267444	0.454184016972525	0.1219	0.0638	0.0069	0.0027	0.0211	0.009	0.0088	0.0258	0.1417	0.0155	0.0239	0.0064	0.1109	0.0221	0.0094	0.004	0.0036	0.0925	0.0777	0.0136	0.0067	0.0097	0.0345	0.006	0.0231	0.1367
6	rs3129820	30343569	0.98	1.61859979960807	2.28	3.78828091582585	0.490559687267444	0.454184016972525	0.1219	0.0638	0.0069	0.0027	0.0211	0.009	0.0088	0.0258	0.1417	0.0155	0.0239	0.0064	0.1109	0.0221	0.0094	0.004	0.0036	0.0925	0.0777	0.0136	0.0067	0.0097	0.0345	0.006	0.0231	0.1367
6	rs2844745	30343703	0.98	1.61859979960807	2.28	3.78828091582585	0.481354486477396	0.460075454014075	0.1219	0.0638	0.0069	0.0027	0.0211	0.009	0.0088	0.0259	0.1418	0.0155	0.0239	0.0064	0.1104	0.0221	0.0094	0.004	0.0036	0.0925	0.0777	0.0136	0.0067	0.0097	0.0346	0.006	0.0232	0.1368
6	rs3130369	30343983	0.98	1.61859979960807	2.29	3.72474323290248	0.480426235853119	0.459002800093993	0.1219	0.0639	0.0069	0.0027	0.0211	0.009	0.0088	0.0259	0.1418	0.0155	0.0239	0.0064	0.1104	0.0221	0.0094	0.004	0.0036	0.0925	0.0777	0.0136	0.0067	0.0097	0.0346	0.006	0.0232	0.1368
6	rs3132633	30344166	0.98	1.61859979960807	2.29	3.72474323290248	0.491122179510967	0.459136845881945	0.1219	0.0639	0.0069	0.0027	0.0211	0.009	0.0088	0.0259	0.1418	0.0155	0.0239	0.0064	0.1104	0.0221	0.0094	0.004	0.0036	0.0925	0.0777	0.0136	0.0067	0.0098	0.0346	0.006	0.0232	0.1368
6	rs3132631	30344645	0.98	1.61859979960807	2.29	3.72474323290248	0.489747747543382	0.458600724416322	0.1219	0.0639	0.0069	0.0027	0.0211	0.009	0.0088	0.0259	0.1418	0.0155	0.0239	0.0064	0.1104	0.0221	0.0093	0.004	0.0036	0.0925	0.0777	0.0136	0.0067	0.0098	0.0346	0.006	0.0232	0.1367
6	rs3132629	30346093	0.98	1.61859979960807	2.29	3.72474323290248	0.448906092346968	0.480443574353725	0.1219	0.0638	0.0069	0.0027	0.0211	0.009	0.0088	0.0259	0.1417	0.0156	0.0239	0.0064	0.1099	0.0221	0.0088	0.0043	0.0036	0.0932	0.0776	0.0136	0.0068	0.0097	0.0346	0.006	0.0231	0.1368
6	rs3132627	30346760	0.98	1.61859979960807	2.29	3.72474323290248	0.434539926652652	0.481257619688119	0.122	0.0638	0.0069	0.0027	0.0211	0.009	0.0088	0.0259	0.1417	0.0156	0.0239	0.0064	0.1098	0.0221	0.0088	0.0043	0.0036	0.0932	0.0776	0.0136	0.0068	0.0096	0.0346	0.006	0.0231	0.1369
6	rs7759025	30346918	0.98	1.61859979960807	2.29	3.72474323290248	0.434539926652652	0.481257619688119	0.122	0.0638	0.0069	0.0027	0.0211	0.009	0.0088	0.0259	0.1417	0.0156	0.0239	0.0064	0.1098	0.0221	0.0088	0.0043	0.0036	0.0932	0.0776	0.0136	0.0068	0.0096	0.0346	0.006	0.0231	0.1369
6	rs3132626	30347078	0.98	1.61859979960807	2.29	3.72474323290248	0.434539926652652	0.481257619688119	0.122	0.0638	0.0069	0.0027	0.0211	0.009	0.0088	0.0259	0.1417	0.0156	0.0239	0.0064	0.1098	0.0221	0.0088	0.0043	0.0036	0.0932	0.0776	0.0136	0.0068	0.0096	0.0346	0.006	0.0231	0.1369
6	rs970269	30347239	0.98	1.61859979960807	2.29	3.72474323290248	0.434539926652652	0.481257619688119	0.122	0.0638	0.0069	0.0027	0.0211	0.009	0.0088	0.0259	0.1417	0.0156	0.0239	0.0064	0.1098	0.0221	0.0088	0.0043	0.0036	0.0932	0.0776	0.0136	0.0068	0.0096	0.0346	0.006	0.0231	0.1369
6	rs970270	30347306	0.98	1.61859979960807	2.29	3.72474323290248	0.434539926652652	0.481257619688119	0.122	0.0638	0.0069	0.0027	0.0211	0.009	0.0088	0.0259	0.1417	0.0156	0.0239	0.0064	0.1098	0.0221	0.0088	0.0043	0.0036	0.0932	0.0776	0.0136	0.0068	0.0096	0.0346	0.006	0.0231	0.1369
6	rs3132625	30347720	0.98	1.61859979960807	2.29	3.72474323290248	0.434598816432335	0.48234356693159	0.122	0.0638	0.0069	0.0027	0.0211	0.009	0.0088	0.0259	0.1417	0.0156	0.0239	0.0064	0.1098	0.0221	0.0088	0.0043	0.0036	0.0932	0.0776	0.0136	0.0068	0.0096	0.0346	0.006	0.0231	0.1369
6	rs9404964	30347833	0.98	1.61859979960807	2.29	3.72474323290248	0.434598816432335	0.48234356693159	0.122	0.0638	0.0069	0.0027	0.0211	0.009	0.0088	0.0259	0.1417	0.0156	0.0239	0.0064	0.1098	0.0221	0.0088	0.0043	0.0036	0.0932	0.0776	0.0136	0.0068	0.0096	0.0346	0.006	0.0231	0.1369
6	rs2516683	30348090	0.98	1.61859979960807	2.29	3.72474323290248	0.434834415022231	0.482207788969867	0.122	0.0638	0.0069	0.0027	0.0211	0.009	0.0088	0.0259	0.1416	0.0156	0.0239	0.0064	0.1098	0.0221	0.0088	0.0043	0.0036	0.0932	0.0776	0.0136	0.0068	0.0096	0.0346	0.006	0.0231	0.137
6	rs3132622	30348674	0.98	1.61859979960807	2.29	3.72474323290248	0.436190332164234	0.480850552507758	0.122	0.0638	0.0069	0.0027	0.0211	0.009	0.0088	0.0259	0.1416	0.0156	0.0239	0.0064	0.1099	0.022	0.0088	0.0043	0.0036	0.0932	0.0776	0.0136	0.0068	0.0096	0.0346	0.006	0.0231	0.137
6	rs2844743	30348832	0.98	1.61859979960807	2.29	3.72474323290248	0.429665846186322	0.480850552507758	0.122	0.0638	0.0069	0.0027	0.0211	0.009	0.0088	0.0259	0.1416	0.0156	0.0239	0.0064	0.1099	0.022	0.0088	0.0043	0.0036	0.0932	0.0777	0.0136	0.0068	0.0096	0.0346	0.006	0.0231	0.137
6	rs3094623	30349201	0.98	1.61859979960807	2.29	3.72474323290248	0.429665846186322	0.480850552507758	0.122	0.0638	0.0069	0.0027	0.0211	0.009	0.0088	0.0259	0.1416	0.0156	0.0239	0.0064	0.1099	0.022	0.0088	0.0043	0.0036	0.0932	0.0777	0.0136	0.0068	0.0096	0.0346	0.006	0.0231	0.137
6	rs9261700	30349294	0.98	1.61859979960807	2.29	3.72474323290248	0.429665846186322	0.480850552507758	0.122	0.0638	0.0069	0.0027	0.0211	0.009	0.0088	0.0259	0.1416	0.0156	0.0239	0.0064	0.1099	0.022	0.0088	0.0043	0.0036	0.0932	0.0777	0.0136	0.0068	0.0096	0.0346	0.006	0.0231	0.137
6	rs3132621	30349382	0.98	1.61859979960807	2.29	3.72474323290248	0.429665846186322	0.480850552507758	0.122	0.0638	0.0069	0.0027	0.0211	0.009	0.0088	0.0259	0.1416	0.0156	0.0239	0.0064	0.1099	0.022	0.0088	0.0043	0.0036	0.0932	0.0777	0.0136	0.0068	0.0096	0.0346	0.006	0.0231	0.137
6	rs3130133	30350087	0.98	1.61859979960807	2.29	3.72474323290248	0.447232117157351	0.467737045518992	0.122	0.0638	0.007	0.0027	0.0211	0.009	0.0088	0.0259	0.1416	0.0156	0.0239	0.0065	0.11	0.0221	0.0088	0.0043	0.0036	0.0932	0.0777	0.0136	0.0068	0.0096	0.0346	0.006	0.0231	0.137
6	rs2524211	30350660	0.98	1.61859979960807	2.29	3.72474323290248	0.448906092346968	0.468814998408806	0.122	0.0638	0.007	0.0027	0.0211	0.009	0.0088	0.0259	0.1416	0.0156	0.0239	0.0065	0.11	0.022	0.0088	0.0043	0.0036	0.0932	0.0776	0.0136	0.0068	0.0096	0.0346	0.006	0.0231	0.137
