## Supplementary Tab. 5 for "Sparse haplotype-based fine-scale local ancestry inference at scale reveals recent selection on immune responses": 304206_file06 (part 60 of 161)

Chromosome	rs_number	hg19_GRCh37_Position	LDAS_26pop	-log10(p_LDAS_26pop)	LDAS_5continent	-log10(p_LDAS_5continent)	-log10(p_AAS_26pop)	-log10(p_AAS_5continent)	prob_ACB	prob_ASW	prob_BEB	prob_CDX	prob_CEU	prob_CHB	prob_CHS	prob_CLM	prob_ESN	prob_FIN	prob_GBR	prob_GIH	prob_GWD	prob_IBS	prob_ITU	prob_JPT	prob_KHV	prob_LWK	prob_MSL	prob_MXL	prob_PEL	prob_PJL	prob_PUR	prob_STU	prob_TSI	prob_YRI
6	rs3130122	30352527	0.98	1.61859979960807	2.29	3.72474323290248	0.451782912088207	0.468410690243539	0.122	0.0638	0.007	0.0027	0.0211	0.009	0.0088	0.0259	0.1416	0.0156	0.0239	0.0065	0.1102	0.022	0.0088	0.0043	0.0036	0.0931	0.0776	0.0136	0.0068	0.0097	0.0346	0.006	0.0231	0.137
6	rs3130126	30353739	0.98	1.61859979960807	2.29	3.72474323290248	0.458772432111579	0.470837901721992	0.1219	0.0638	0.007	0.0027	0.021	0.009	0.0088	0.0259	0.1416	0.0156	0.0239	0.0065	0.1103	0.022	0.0088	0.0043	0.0036	0.0931	0.0776	0.0136	0.0068	0.0097	0.0346	0.006	0.0231	0.1369
6	rs3130139	30357176	0.98	1.61859979960807	2.29	3.72474323290248	0.545372505276533	0.441134639423571	0.1218	0.0638	0.007	0.0027	0.021	0.009	0.0088	0.0259	0.1411	0.0156	0.024	0.0066	0.1104	0.0221	0.0088	0.0037	0.0035	0.0923	0.0773	0.0136	0.0068	0.0097	0.0345	0.006	0.0231	0.1389
6	rs3130140	30357780	0.98	1.61859979960807	2.29	3.72474323290248	0.567195981362947	0.41130384207908	0.1218	0.0638	0.007	0.0026	0.021	0.009	0.0087	0.0259	0.141	0.0156	0.024	0.0066	0.1106	0.0221	0.009	0.0035	0.0035	0.0924	0.0775	0.0136	0.0068	0.0097	0.0345	0.006	0.023	0.1388
6	rs3094050	30358591	0.98	1.61859979960807	2.29	3.72474323290248	0.564320857620395	0.409482667189685	0.122	0.0638	0.007	0.0027	0.021	0.009	0.0087	0.0259	0.1407	0.0156	0.024	0.0066	0.1106	0.0221	0.0089	0.0035	0.0036	0.0923	0.0776	0.0136	0.0068	0.0097	0.0345	0.006	0.023	0.1387
6	rs3094703	30358957	0.98	1.61859979960807	2.29	3.72474323290248	0.56412052280617	0.410132833733277	0.122	0.0638	0.007	0.0027	0.021	0.009	0.0087	0.0259	0.1407	0.0156	0.024	0.0066	0.1107	0.0221	0.0089	0.0035	0.0036	0.0923	0.0776	0.0136	0.0068	0.0097	0.0345	0.006	0.023	0.1387
6	rs9404965	30360150	0.98	1.61859979960807	2.29	3.72474323290248	0.564053751936154	0.410913404832249	0.122	0.0638	0.007	0.0027	0.021	0.009	0.0087	0.0259	0.1407	0.0156	0.024	0.0066	0.1107	0.0221	0.0089	0.0035	0.0036	0.0923	0.0776	0.0136	0.0068	0.0097	0.0345	0.006	0.023	0.1387
6	rs3094698	30361193	0.98	1.61859979960807	2.29	3.72474323290248	0.566794390926768	0.410653169499924	0.122	0.0638	0.007	0.0027	0.0211	0.009	0.0087	0.0259	0.1407	0.0156	0.024	0.0066	0.1107	0.022	0.0089	0.0035	0.0036	0.0923	0.0776	0.0136	0.0068	0.0097	0.0345	0.006	0.023	0.1387
6	rs9391683	30361358	0.98	1.61859979960807	2.29	3.72474323290248	0.566794390926768	0.410653169499924	0.122	0.0638	0.007	0.0027	0.0211	0.009	0.0087	0.0259	0.1407	0.0156	0.024	0.0066	0.1107	0.022	0.0089	0.0035	0.0036	0.0923	0.0776	0.0136	0.0068	0.0097	0.0345	0.006	0.023	0.1387
6	rs3094041	30361480	0.98	1.61859979960807	2.29	3.72474323290248	0.566794390926768	0.410523068691815	0.122	0.0638	0.007	0.0027	0.0211	0.009	0.0087	0.0259	0.1407	0.0156	0.024	0.0066	0.1107	0.022	0.0089	0.0035	0.0036	0.0923	0.0776	0.0136	0.0068	0.0097	0.0345	0.006	0.023	0.1387
6	rs3094695	30361544	0.98	1.61859979960807	2.29	3.72474323290248	0.566794390926768	0.410523068691815	0.122	0.0638	0.007	0.0027	0.0211	0.009	0.0087	0.0259	0.1407	0.0156	0.024	0.0066	0.1107	0.022	0.0089	0.0035	0.0036	0.0923	0.0776	0.0136	0.0068	0.0097	0.0345	0.006	0.023	0.1387
6	rs2516685	30361608	0.98	1.61859979960807	2.29	3.72474323290248	0.566794390926768	0.410523068691815	0.122	0.0638	0.007	0.0027	0.0211	0.009	0.0087	0.0259	0.1407	0.0156	0.024	0.0066	0.1107	0.022	0.0089	0.0035	0.0036	0.0923	0.0776	0.0136	0.0068	0.0097	0.0345	0.006	0.023	0.1387
6	rs3094040	30361759	0.98	1.61859979960807	2.29	3.72474323290248	0.566794390926768	0.410392979126139	0.122	0.0638	0.007	0.0027	0.0211	0.009	0.0087	0.0259	0.1407	0.0156	0.024	0.0066	0.1107	0.022	0.0089	0.0035	0.0036	0.0923	0.0776	0.0136	0.0068	0.0097	0.0345	0.006	0.023	0.1387
6	rs3130106	30361893	0.98	1.61859979960807	2.29	3.72474323290248	0.566794390926768	0.410392979126139	0.122	0.0638	0.007	0.0027	0.0211	0.009	0.0087	0.0259	0.1407	0.0156	0.024	0.0066	0.1107	0.022	0.0089	0.0035	0.0036	0.0923	0.0776	0.0136	0.0068	0.0097	0.0345	0.006	0.023	0.1387
6	rs3130107	30362196	0.98	1.61859979960807	2.29	3.72474323290248	0.566794390926768	0.410262900805693	0.122	0.0638	0.007	0.0027	0.0211	0.009	0.0087	0.0259	0.1407	0.0156	0.024	0.0066	0.1107	0.022	0.0089	0.0035	0.0036	0.0923	0.0776	0.0136	0.0068	0.0097	0.0345	0.006	0.023	0.1387
6	rs3094039	30362255	0.98	1.61859979960807	2.29	3.72474323290248	0.566794390926768	0.410262900805693	0.122	0.0638	0.007	0.0027	0.0211	0.009	0.0087	0.0259	0.1407	0.0156	0.024	0.0066	0.1107	0.022	0.0089	0.0035	0.0036	0.0923	0.0776	0.0136	0.0068	0.0097	0.0345	0.006	0.023	0.1387
6	rs3094038	30362425	0.98	1.61859979960807	2.29	3.72474323290248	0.566794390926768	0.409482667189685	0.122	0.0638	0.007	0.0027	0.0211	0.009	0.0087	0.0259	0.1407	0.0156	0.024	0.0066	0.1107	0.022	0.0089	0.0035	0.0036	0.0923	0.0776	0.0136	0.0068	0.0097	0.0345	0.006	0.023	0.1387
6	rs3130109	30362751	0.98	1.61859979960807	2.29	3.72474323290248	0.548926853343169	0.410392979126139	0.122	0.0639	0.007	0.0026	0.0211	0.009	0.0087	0.0259	0.1407	0.0156	0.024	0.0066	0.1107	0.022	0.0089	0.0035	0.0035	0.0923	0.0776	0.0137	0.0068	0.0096	0.0345	0.006	0.023	0.1387
6	rs2187978	30362961	0.98	1.61859979960807	2.29	3.72474323290248	0.548860933203448	0.410392979126139	0.122	0.0639	0.007	0.0026	0.0211	0.009	0.0087	0.0259	0.1407	0.0156	0.024	0.0066	0.1107	0.022	0.0089	0.0035	0.0035	0.0923	0.0776	0.0137	0.0068	0.0096	0.0345	0.006	0.023	0.1387
6	rs2516684	30362995	0.98	1.61859979960807	2.29	3.72474323290248	0.548860933203448	0.410392979126139	0.122	0.0639	0.007	0.0026	0.0211	0.009	0.0087	0.0259	0.1407	0.0156	0.024	0.0066	0.1107	0.022	0.0089	0.0035	0.0035	0.0923	0.0776	0.0137	0.0068	0.0096	0.0345	0.006	0.023	0.1387
6	rs3094035	30363136	0.98	1.61859979960807	2.29	3.72474323290248	0.548860933203448	0.410392979126139	0.122	0.0639	0.007	0.0026	0.0211	0.009	0.0087	0.0259	0.1407	0.0156	0.024	0.0066	0.1107	0.022	0.0089	0.0035	0.0035	0.0923	0.0776	0.0137	0.0068	0.0096	0.0345	0.006	0.023	0.1387
6	rs3094034	30363351	0.98	1.61859979960807	2.29	3.72474323290248	0.546819259145206	0.409742700032215	0.122	0.0639	0.0071	0.0026	0.021	0.009	0.0087	0.0259	0.1407	0.0157	0.024	0.0066	0.1107	0.022	0.0089	0.0035	0.0035	0.0923	0.0776	0.0137	0.0068	0.0096	0.0345	0.006	0.023	0.1387
6	rs3130112	30363428	0.98	1.61859979960807	2.29	3.72474323290248	0.545372505276533	0.408572907230881	0.122	0.0638	0.0071	0.0026	0.021	0.009	0.0087	0.0259	0.1407	0.0157	0.0239	0.0066	0.1106	0.022	0.0089	0.0035	0.0035	0.0923	0.0776	0.0137	0.0068	0.0096	0.0344	0.006	0.023	0.1388
6	rs3130113	30363945	0.98	1.61859979960807	2.29	3.72474323290248	0.535100513138099	0.407274209569924	0.122	0.0639	0.0071	0.0026	0.021	0.009	0.0087	0.0259	0.1406	0.0157	0.0239	0.0066	0.1107	0.022	0.0089	0.0035	0.0035	0.0923	0.0776	0.0137	0.0068	0.0095	0.0344	0.006	0.023	0.1389
6	rs2516688	30364524	0.98	1.61859979960807	2.29	3.72474323290248	0.561785745201694	0.396796699474093	0.1221	0.0638	0.007	0.0027	0.021	0.0091	0.0087	0.0259	0.1406	0.0158	0.0239	0.0065	0.1107	0.0221	0.0089	0.0035	0.0035	0.0923	0.0776	0.0137	0.0068	0.0095	0.0345	0.006	0.0229	0.1387
6	rs2516687	30364587	0.98	1.61859979960807	2.29	3.72474323290248	0.563519718218893	0.391008492078606	0.1222	0.0638	0.007	0.0027	0.021	0.0091	0.0087	0.0259	0.1406	0.0157	0.0239	0.0065	0.1108	0.0221	0.0089	0.0035	0.0035	0.0923	0.0775	0.0137	0.0069	0.0095	0.0344	0.006	0.023	0.1386
6	rs3130118	30365740	0.98	1.61859979960807	2.29	3.72474323290248	0.421216329715949	0.429767068092039	0.1252	0.0629	0.0069	0.0029	0.0212	0.0087	0.0085	0.0263	0.1412	0.0157	0.0238	0.0064	0.1123	0.0224	0.0086	0.0035	0.0034	0.0921	0.0773	0.0139	0.0071	0.0092	0.0342	0.006	0.0227	0.1357
6	rs9261737	30366014	0.98	1.61859979960807	2.29	3.72474323290248	0.404454584987348	0.4233259481498	0.1257	0.0628	0.0069	0.0029	0.0212	0.0087	0.0085	0.0264	0.1413	0.0157	0.0238	0.0064	0.1124	0.0224	0.0086	0.0035	0.0034	0.092	0.0773	0.014	0.0071	0.0091	0.0341	0.006	0.0227	0.1354
6	rs1034325	30368457	0.98	1.61859979960807	2.3	3.66180647560484	0.381055032266783	0.414952784916233	0.1269	0.0625	0.0069	0.003	0.0212	0.0086	0.0084	0.0264	0.1415	0.0156	0.0238	0.0064	0.1129	0.0225	0.0085	0.0035	0.0033	0.0918	0.0772	0.014	0.0072	0.009	0.034	0.0059	0.0226	0.1346
6	rs1034323	30368635	0.98	1.61859979960807	2.3	3.66180647560484	0.380999897844676	0.41704182307281	0.1269	0.0625	0.0069	0.003	0.0212	0.0086	0.0083	0.0264	0.1415	0.0156	0.0238	0.0064	0.113	0.0225	0.0085	0.0035	0.0033	0.0918	0.0772	0.014	0.0072	0.009	0.034	0.0059	0.0226	0.1346
6	rs9261742	30368663	0.98	1.61859979960807	2.3	3.66180647560484	0.3819929369841	0.411173685100749	0.1269	0.0624	0.0069	0.003	0.0213	0.0086	0.0083	0.0265	0.1413	0.0156	0.0237	0.0064	0.1131	0.0225	0.0085	0.0035	0.0033	0.0917	0.0773	0.014	0.0072	0.009	0.034	0.0059	0.0225	0.1346
6	rs1419689	30370588	0.98	1.61859979960807	2.3	3.66180647560484	0.380889641150425	0.433723478454856	0.127	0.0622	0.0068	0.003	0.0213	0.0085	0.0083	0.0267	0.1413	0.0156	0.0237	0.0064	0.1133	0.0226	0.0085	0.0035	0.0033	0.0915	0.0774	0.0141	0.0072	0.009	0.0341	0.0059	0.0225	0.1345
6	rs10947072	30372278	0.98	1.61859979960807	2.31	3.59947008318068	0.351451168526009	0.435573122464594	0.127	0.0622	0.0068	0.0028	0.0213	0.0085	0.0083	0.0267	0.1413	0.0156	0.0237	0.0064	0.1133	0.0226	0.0085	0.0035	0.0033	0.0915	0.0775	0.0141	0.0072	0.0089	0.0341	0.0059	0.0225	0.1346
6	rs1264562	30372812	0.98	1.61859979960807	2.31	3.59947008318068	0.336489521265082	0.439146223520979	0.1272	0.0623	0.0068	0.0028	0.0213	0.0085	0.0083	0.0268	0.1416	0.0156	0.0237	0.0064	0.1122	0.0226	0.0085	0.0035	0.0033	0.0916	0.0777	0.0141	0.0072	0.0089	0.0342	0.0059	0.0225	0.1348
6	rs9261761	30372987	0.98	1.61859979960807	2.31	3.59947008318068	0.344608658544597	0.438351527967846	0.1272	0.0623	0.0068	0.0028	0.0213	0.0085	0.0083	0.0268	0.1416	0.0156	0.0236	0.0064	0.1122	0.0226	0.0085	0.0035	0.0032	0.0917	0.0778	0.0141	0.0072	0.0089	0.0342	0.0059	0.0225	0.1348
6	rs1362116	30373043	0.98	1.61859979960807	2.31	3.59947008318068	0.344661027917231	0.438483950564184	0.1272	0.0623	0.0068	0.0028	0.0213	0.0085	0.0083	0.0268	0.1416	0.0156	0.0236	0.0064	0.1122	0.0226	0.0085	0.0035	0.0032	0.0917	0.0778	0.0141	0.0072	0.0089	0.0342	0.0059	0.0225	0.1348
6	rs28780100	30373885	0.98	1.61859979960807	2.31	3.59947008318068	0.322877470654095	0.460746196235528	0.1285	0.0617	0.0068	0.0028	0.0213	0.0084	0.0082	0.0275	0.1417	0.0154	0.0236	0.0063	0.1113	0.0225	0.0083	0.0035	0.0033	0.0923	0.0776	0.0141	0.0074	0.009	0.0341	0.0058	0.0223	0.1344
6	rs9261799	30376487	0.98	1.61859979960807	2.31	3.59947008318068	0.333702463030232	0.459941336339199	0.1287	0.0616	0.0068	0.0028	0.0213	0.0084	0.0082	0.0276	0.1417	0.0154	0.0236	0.0063	0.1113	0.0225	0.0083	0.0035	0.0033	0.0923	0.0776	0.0141	0.0074	0.009	0.0341	0.0058	0.0223	0.1343
6	rs1079991	30377860	0.98	1.61859979960807	2.31	3.59947008318068	0.332313457187384	0.460477868587336	0.1287	0.0616	0.0068	0.0028	0.0213	0.0084	0.0082	0.0276	0.1417	0.0154	0.0236	0.0063	0.1112	0.0225	0.0083	0.0035	0.0033	0.0923	0.0776	0.0141	0.0074	0.0089	0.0341	0.0058	0.0223	0.1344
6	rs764554	30378196	0.98	1.61859979960807	2.31	3.59947008318068	0.332313457187384	0.460477868587336	0.1287	0.0616	0.0068	0.0028	0.0213	0.0084	0.0082	0.0276	0.1417	0.0154	0.0236	0.0063	0.1112	0.0225	0.0083	0.0035	0.0033	0.0923	0.0776	0.0141	0.0074	0.0089	0.0341	0.0058	0.0223	0.1344
6	rs1264547	30378447	0.98	1.61859979960807	2.31	3.59947008318068	0.325007232992613	0.462222730471199	0.1287	0.0615	0.0068	0.0028	0.0213	0.0084	0.0082	0.0276	0.1417	0.0154	0.0239	0.0063	0.1112	0.0225	0.0083	0.0035	0.0033	0.0923	0.0776	0.0141	0.0074	0.0089	0.034	0.0058	0.0222	0.1344
6	rs9261817	30378601	0.98	1.61859979960807	2.32	3.53773348261029	0.330209997597808	0.463431723938066	0.1287	0.0615	0.0068	0.0028	0.0213	0.0084	0.0081	0.0276	0.1417	0.0154	0.0239	0.0063	0.1112	0.0224	0.0083	0.0035	0.0033	0.0923	0.0776	0.0141	0.0074	0.0089	0.0342	0.0058	0.0224	0.1344
6	rs9261821	30379074	0.98	1.61859979960807	2.33	3.47659608827842	0.329851566296133	0.457528975407928	0.1286	0.0615	0.0068	0.0028	0.0213	0.0084	0.0081	0.0276	0.1418	0.0154	0.0239	0.0063	0.1112	0.0224	0.0083	0.0035	0.0033	0.0923	0.0777	0.0141	0.0074	0.0089	0.0341	0.0058	0.0224	0.1343
6	rs9261829	30380245	0.98	1.61859979960807	2.33	3.47659608827842	0.323637258713304	0.452180149977879	0.1286	0.0616	0.0068	0.0028	0.0212	0.0084	0.0081	0.0276	0.1418	0.0154	0.0239	0.0063	0.1112	0.0224	0.0083	0.0035	0.0032	0.0923	0.0778	0.0141	0.0074	0.0089	0.0341	0.0058	0.0223	0.1344
6	rs1150769	30382972	0.98	1.61859979960807	2.32	3.53773348261029	0.361791249130901	0.488055122055751	0.1284	0.0609	0.007	0.0028	0.0212	0.0083	0.008	0.0278	0.1422	0.0154	0.0238	0.0063	0.1114	0.0224	0.0083	0.0035	0.0032	0.0926	0.0778	0.014	0.0074	0.0089	0.0345	0.0057	0.0225	0.1338
6	rs9261850	30383412	0.98	1.61859979960807	2.32	3.53773348261029	0.357722134151022	0.494057137409692	0.1284	0.0609	0.007	0.0028	0.0212	0.0083	0.008	0.0278	0.1422	0.0154	0.0238	0.0062	0.1114	0.0224	0.0083	0.0035	0.0032	0.0926	0.0778	0.014	0.0074	0.0088	0.0345	0.0057	0.0224	0.1339
6	rs4713325	30383442	0.98	1.61859979960807	2.32	3.53773348261029	0.357722134151022	0.494057137409692	0.1284	0.0609	0.007	0.0028	0.0212	0.0083	0.008	0.0278	0.1422	0.0154	0.0238	0.0062	0.1114	0.0224	0.0083	0.0035	0.0032	0.0926	0.0778	0.014	0.0074	0.0088	0.0345	0.0057	0.0224	0.1339
6	rs9261855	30383799	0.98	1.61859979960807	2.31	3.59947008318068	0.358149349345659	0.49460370636102	0.1284	0.061	0.007	0.0028	0.0212	0.0083	0.008	0.0278	0.1422	0.0154	0.0238	0.0062	0.1115	0.0224	0.0083	0.0035	0.0032	0.0925	0.0778	0.014	0.0074	0.0088	0.0345	0.0057	0.0224	0.134
6	rs4713328	30383876	0.98	1.61859979960807	2.32	3.53773348261029	0.358149349345659	0.494467049626395	0.1284	0.061	0.007	0.0028	0.0212	0.0083	0.008	0.0278	0.1422	0.0154	0.0238	0.0062	0.1115	0.0224	0.0083	0.0035	0.0032	0.0925	0.0778	0.014	0.0074	0.0088	0.0345	0.0057	0.0224	0.134
6	rs9261858	30384317	0.98	1.61859979960807	2.32	3.53773348261029	0.358095933120539	0.494467049626395	0.1284	0.061	0.007	0.0028	0.0212	0.0083	0.008	0.0278	0.1422	0.0154	0.0238	0.0062	0.1115	0.0224	0.0083	0.0035	0.0032	0.0925	0.0778	0.014	0.0074	0.0088	0.0345	0.0057	0.0224	0.134
6	rs2074502	30384322	0.98	1.61859979960807	2.32	3.53773348261029	0.358095933120539	0.494467049626395	0.1284	0.061	0.007	0.0028	0.0212	0.0083	0.008	0.0278	0.1422	0.0154	0.0238	0.0062	0.1115	0.0224	0.0083	0.0035	0.0032	0.0925	0.0778	0.014	0.0074	0.0088	0.0345	0.0057	0.0224	0.134
6	rs17188743	30385111	0.98	1.61859979960807	2.32	3.53773348261029	0.371468260087932	0.504056229451706	0.1286	0.061	0.007	0.0028	0.0212	0.0083	0.008	0.0278	0.1425	0.0154	0.0238	0.0062	0.1114	0.0224	0.0081	0.0035	0.0032	0.0927	0.0775	0.014	0.0074	0.0088	0.0345	0.0057	0.0224	0.134
6	rs9261869	30385618	0.98	1.61859979960807	2.32	3.53773348261029	0.370163204617388	0.504193557052435	0.1286	0.0611	0.007	0.0028	0.0212	0.0083	0.008	0.0278	0.1425	0.0154	0.0238	0.0062	0.1113	0.0224	0.0081	0.0035	0.0032	0.0927	0.0774	0.014	0.0074	0.0088	0.0345	0.0057	0.0224	0.134
6	rs9261870	30385769	0.98	1.61859979960807	2.32	3.53773348261029	0.365506018671514	0.503644303702754	0.1286	0.0611	0.007	0.0028	0.0213	0.0083	0.008	0.0278	0.1425	0.0154	0.0238	0.0062	0.1113	0.0224	0.0081	0.0035	0.0032	0.0927	0.0774	0.014	0.0074	0.0088	0.0345	0.0057	0.0224	0.134
6	rs9261877	30386897	0.97	1.7148831617518	2.32	3.53773348261029	0.332724699929036	0.476784787544889	0.1287	0.0611	0.007	0.0029	0.0212	0.0082	0.008	0.0269	0.143	0.0154	0.0237	0.0062	0.1118	0.0222	0.008	0.0039	0.0032	0.0931	0.0771	0.014	0.0073	0.0087	0.0344	0.0056	0.0223	0.1342
6	rs1548515	30387403	0.97	1.7148831617518	2.32	3.53773348261029	0.333702463030232	0.477326372898924	0.1286	0.0611	0.007	0.0029	0.0212	0.0082	0.008	0.0269	0.143	0.0154	0.0237	0.0062	0.1118	0.0222	0.008	0.0039	0.0032	0.093	0.0771	0.014	0.0073	0.0087	0.0344	0.0056	0.0223	0.1342
6	rs1548513	30387687	0.97	1.7148831617518	2.32	3.53773348261029	0.333856983226271	0.477055560307352	0.1286	0.0611	0.007	0.0029	0.0212	0.0082	0.008	0.0269	0.1431	0.0154	0.0237	0.0062	0.1118	0.0222	0.008	0.0039	0.0032	0.093	0.0771	0.014	0.0073	0.0087	0.0344	0.0056	0.0223	0.1342
6	rs1264539	30388701	0.97	1.7148831617518	2.32	3.53773348261029	0.33426921910652	0.483837775174614	0.1286	0.0611	0.007	0.0029	0.0212	0.0083	0.008	0.027	0.143	0.0154	0.0237	0.0062	0.1118	0.0222	0.008	0.004	0.0033	0.0929	0.077	0.014	0.0073	0.0087	0.0344	0.0057	0.0223	0.1341
6	rs1264537	30390199	0.97	1.7148831617518	2.32	3.53773348261029	0.335094484994849	0.498023258645714	0.1286	0.0611	0.0071	0.0029	0.0213	0.0083	0.008	0.027	0.1428	0.0154	0.0236	0.0063	0.1118	0.0222	0.008	0.004	0.0033	0.0928	0.0769	0.014	0.0074	0.0087	0.0345	0.0057	0.0223	0.134
6	rs9261919	30391723	0.97	1.7148831617518	2.32	3.53773348261029	0.331183905929958	0.497749473090016	0.1285	0.061	0.0071	0.0029	0.0213	0.0083	0.008	0.0271	0.1429	0.0154	0.0237	0.0063	0.1118	0.0222	0.008	0.004	0.0033	0.0928	0.0769	0.014	0.0074	0.0087	0.0345	0.0057	0.0223	0.1339
6	rs9261922	30392146	0.97	1.7148831617518	2.32	3.53773348261029	0.329698015042321	0.497886361064351	0.1285	0.061	0.0071	0.0029	0.0213	0.0083	0.008	0.027	0.1429	0.0154	0.0237	0.0063	0.1118	0.0222	0.008	0.004	0.0033	0.0928	0.0769	0.014	0.0074	0.0087	0.0345	0.0057	0.0223	0.1339
6	rs9261925	30392248	0.97	1.7148831617518	2.32	3.53773348261029	0.327909340465364	0.493647312221015	0.1286	0.061	0.0071	0.0029	0.0213	0.0083	0.008	0.027	0.1429	0.0154	0.0237	0.0063	0.1118	0.0222	0.008	0.004	0.0033	0.0928	0.0769	0.014	0.0075	0.0087	0.0345	0.0057	0.0223	0.1339
6	rs9261926	30392406	0.97	1.7148831617518	2.32	3.53773348261029	0.325261264205877	0.4762433615825	0.1287	0.061	0.0071	0.0029	0.0214	0.0083	0.008	0.0269	0.1429	0.0154	0.0237	0.0063	0.1118	0.0222	0.0081	0.0039	0.0032	0.0928	0.0769	0.014	0.0075	0.0086	0.0344	0.0058	0.0223	0.134
6	rs9261947	30394628	0.97	1.7148831617518	2.32	3.53773348261029	0.325362905757966	0.476649416105448	0.1287	0.061	0.0071	0.0029	0.0214	0.0083	0.008	0.0269	0.1429	0.0154	0.0237	0.0063	0.1118	0.0222	0.0081	0.0039	0.0032	0.0928	0.0769	0.014	0.0075	0.0086	0.0344	0.0058	0.0223	0.134
6	rs1079541	30406756	0.97	1.7148831617518	2.32	3.53773348261029	0.310302669403507	0.483158441812433	0.1287	0.061	0.0071	0.0029	0.0214	0.0083	0.008	0.0268	0.1428	0.0154	0.0237	0.0063	0.1118	0.0222	0.0081	0.0039	0.0033	0.0928	0.0769	0.014	0.0075	0.0086	0.0344	0.0058	0.0223	0.134
6	rs9461604	30407270	0.97	1.7148831617518	2.32	3.53773348261029	0.310401828452346	0.483430145616376	0.1287	0.061	0.0071	0.0029	0.0214	0.0083	0.008	0.0268	0.1428	0.0154	0.0237	0.0063	0.1118	0.0222	0.0081	0.0039	0.0033	0.0928	0.0769	0.014	0.0075	0.0086	0.0344	0.0058	0.0223	0.134
6	rs9295863	30408265	0.97	1.7148831617518	2.32	3.53773348261029	0.310600196685133	0.483973671378734	0.1287	0.061	0.0071	0.0029	0.0214	0.0083	0.008	0.0268	0.1428	0.0154	0.0237	0.0063	0.1118	0.0222	0.0081	0.0039	0.0033	0.0928	0.0769	0.014	0.0075	0.0086	0.0344	0.0058	0.0223	0.134
6	rs1269556	30408787	0.97	1.7148831617518	2.32	3.53773348261029	0.312936028879078	0.483701888811307	0.1287	0.061	0.0071	0.0029	0.0214	0.0083	0.008	0.0269	0.1428	0.0154	0.0237	0.0063	0.1118	0.0222	0.0081	0.0039	0.0033	0.0928	0.0769	0.014	0.0075	0.0086	0.0344	0.0058	0.0223	0.134
6	rs182337591	30409011	0.97	1.7148831617518	2.32	3.53773348261029	0.311791809581922	0.483566012291124	0.1288	0.061	0.0071	0.0029	0.0215	0.0083	0.008	0.0268	0.1429	0.0154	0.0237	0.0063	0.1117	0.0222	0.0081	0.0038	0.0033	0.0928	0.0769	0.014	0.0075	0.0086	0.0344	0.0058	0.0223	0.134
6	rs9501468	30409012	0.97	1.7148831617518	2.32	3.53773348261029	0.311791809581922	0.483566012291124	0.1288	0.061	0.0071	0.0029	0.0215	0.0083	0.008	0.0268	0.1429	0.0154	0.0237	0.0063	0.1117	0.0222	0.0081	0.0038	0.0033	0.0928	0.0769	0.014	0.0075	0.0086	0.0344	0.0058	0.0223	0.134
6	rs1264518	30410206	0.97	1.7148831617518	2.32	3.53773348261029	0.306941210121958	0.486421483203512	0.1288	0.061	0.0071	0.0029	0.0215	0.0083	0.008	0.0268	0.1429	0.0154	0.0237	0.0063	0.1118	0.0222	0.008	0.0038	0.0033	0.0928	0.077	0.014	0.0075	0.0086	0.0344	0.0058	0.0223	0.134
6	rs1264517	30410832	0.97	1.7148831617518	2.32	3.53773348261029	0.306941210121958	0.486421483203512	0.1288	0.061	0.0071	0.0029	0.0215	0.0083	0.008	0.0268	0.1429	0.0154	0.0237	0.0063	0.1118	0.0222	0.008	0.0038	0.0033	0.0928	0.077	0.014	0.0075	0.0086	0.0344	0.0058	0.0223	0.134
6	rs9295871	30411089	0.97	1.7148831617518	2.32	3.53773348261029	0.306941210121958	0.486421483203512	0.1288	0.061	0.0071	0.0029	0.0215	0.0083	0.008	0.0268	0.1429	0.0154	0.0237	0.0063	0.1118	0.0222	0.008	0.0038	0.0033	0.0928	0.077	0.014	0.0075	0.0086	0.0344	0.0058	0.0223	0.134
6	rs1264514	30412045	0.97	1.7148831617518	2.32	3.53773348261029	0.306941210121958	0.486557565945257	0.1288	0.061	0.0071	0.0029	0.0215	0.0083	0.008	0.0268	0.1429	0.0154	0.0237	0.0063	0.1118	0.0222	0.008	0.0038	0.0033	0.0928	0.077	0.014	0.0075	0.0086	0.0344	0.0058	0.0223	0.134
6	rs1264513	30412362	0.97	1.7148831617518	2.32	3.53773348261029	0.300763777770456	0.486557565945257	0.1288	0.061	0.0071	0.0029	0.0215	0.0083	0.008	0.0268	0.1429	0.0154	0.0237	0.0063	0.1118	0.0222	0.008	0.0038	0.0033	0.0929	0.077	0.014	0.0075	0.0086	0.0344	0.0058	0.0223	0.134
6	rs9380178	30413907	0.97	1.7148831617518	2.32	3.53773348261029	0.285232479935683	0.490508216894678	0.1288	0.061	0.007	0.0029	0.0215	0.0083	0.008	0.0269	0.1429	0.0154	0.0237	0.0063	0.1118	0.0222	0.008	0.0038	0.0033	0.0928	0.0769	0.014	0.0075	0.0086	0.0344	0.0058	0.0223	0.134
6	rs1264511	30413972	0.97	1.7148831617518	2.32	3.53773348261029	0.283812244978654	0.496517914005669	0.1288	0.061	0.007	0.0029	0.0215	0.0083	0.0081	0.0269	0.1429	0.0154	0.0237	0.0063	0.1118	0.0222	0.008	0.0038	0.0033	0.0928	0.0769	0.014	0.0075	0.0086	0.0344	0.0058	0.0223	0.134
6	rs1264510	30414011	0.97	1.7148831617518	2.32	3.53773348261029	0.285801637207773	0.499803800429346	0.1288	0.061	0.0069	0.0029	0.0215	0.0083	0.0081	0.0269	0.1429	0.0154	0.0237	0.0063	0.1119	0.0223	0.008	0.0038	0.0033	0.0928	0.077	0.014	0.0075	0.0086	0.0344	0.0058	0.0223	0.1339
6	rs9295873	30414235	0.97	1.7148831617518	2.32	3.53773348261029	0.261787453548312	0.489281274638219	0.1288	0.061	0.0069	0.0029	0.0215	0.0083	0.0081	0.0269	0.1429	0.0154	0.0237	0.0063	0.1119	0.0222	0.008	0.0038	0.0033	0.0928	0.077	0.014	0.0075	0.0086	0.0344	0.0061	0.0223	0.1338
6	rs1362115	30414848	0.97	1.7148831617518	2.31	3.59947008318068	0.261561203049129	0.488327532078867	0.1288	0.061	0.0069	0.0029	0.0215	0.0083	0.0081	0.0269	0.1429	0.0154	0.0237	0.0063	0.1119	0.0222	0.008	0.0038	0.0033	0.0928	0.077	0.014	0.0075	0.0086	0.0344	0.0061	0.0223	0.1338
6	rs1419687	30415111	0.97	1.7148831617518	2.31	3.59947008318068	0.277655092187807	0.489553860288026	0.1289	0.0609	0.0069	0.0029	0.0215	0.0083	0.0081	0.0269	0.1428	0.0154	0.0237	0.0063	0.1119	0.0223	0.008	0.0036	0.0035	0.0928	0.077	0.014	0.0075	0.0086	0.0344	0.0059	0.0223	0.1339
6	rs2105961	30415636	0.97	1.7148831617518	2.31	3.59947008318068	0.270233406923974	0.490917372843148	0.1289	0.0609	0.0069	0.0029	0.0215	0.0083	0.0081	0.0269	0.1428	0.0154	0.0237	0.0063	0.1119	0.0223	0.008	0.0036	0.0035	0.0928	0.077	0.014	0.0075	0.0086	0.0344	0.006	0.0223	0.1339
6	rs34982703	30415661	0.97	1.7148831617518	2.31	3.59947008318068	0.270141322395751	0.490917372843148	0.1289	0.0609	0.007	0.0029	0.0215	0.0083	0.0081	0.0269	0.1428	0.0154	0.0237	0.0063	0.1119	0.0223	0.008	0.0036	0.0035	0.0928	0.077	0.014	0.0075	0.0086	0.0344	0.006	0.0223	0.1339
6	rs2524201	30415904	0.97	1.7148831617518	2.32	3.53773348261029	0.270924581630825	0.486285410258839	0.1288	0.0609	0.007	0.0029	0.0215	0.0083	0.0081	0.0269	0.1427	0.0154	0.0237	0.0063	0.1119	0.0223	0.008	0.0036	0.0035	0.0928	0.077	0.014	0.0075	0.0086	0.0344	0.006	0.0223	0.1339
6	rs3132616	30416456	0.97	1.7148831617518	2.31	3.59947008318068	0.270233406923974	0.485877250230223	0.1288	0.0609	0.007	0.0029	0.0215	0.0083	0.0081	0.0269	0.1427	0.0154	0.0237	0.0063	0.1119	0.0223	0.008	0.0036	0.0035	0.0928	0.077	0.014	0.0075	0.0086	0.0344	0.006	0.0223	0.1339
6	rs4959049	30416767	0.97	1.7148831617518	2.31	3.59947008318068	0.26968115425873	0.485333174157101	0.1288	0.0609	0.007	0.0029	0.0215	0.0083	0.0081	0.0269	0.1427	0.0154	0.0237	0.0063	0.1119	0.0223	0.008	0.0036	0.0035	0.0928	0.077	0.014	0.0075	0.0086	0.0344	0.0061	0.0223	0.1339
6	rs9295878	30417149	0.97	1.7148831617518	2.31	3.59947008318068	0.26876209071637	0.478274530352537	0.1288	0.0609	0.007	0.0029	0.0215	0.0083	0.0081	0.0269	0.1427	0.0154	0.0237	0.0063	0.1119	0.0223	0.008	0.0036	0.0035	0.0928	0.077	0.014	0.0075	0.0086	0.0344	0.0061	0.0223	0.1339
6	rs9295881	30417459	0.97	1.7148831617518	2.31	3.59947008318068	0.276208672947869	0.48057922384271	0.1288	0.0609	0.007	0.0029	0.0215	0.0083	0.0081	0.0269	0.1427	0.0154	0.0237	0.0062	0.1119	0.0223	0.008	0.0036	0.0035	0.0928	0.0771	0.014	0.0075	0.0086	0.0344	0.0061	0.0223	0.1339
6	rs2844730	30417614	0.97	1.7148831617518	2.31	3.59947008318068	0.276208672947869	0.479765475437379	0.1288	0.0609	0.007	0.0029	0.0215	0.0083	0.0081	0.0269	0.1427	0.0154	0.0237	0.0062	0.1119	0.0223	0.008	0.0036	0.0035	0.0928	0.0771	0.014	0.0075	0.0086	0.0344	0.0061	0.0223	0.1339
6	rs9461608	30418127	0.97	1.7148831617518	2.31	3.59947008318068	0.276534928272652	0.48057922384271	0.1288	0.0609	0.0069	0.0029	0.0215	0.0083	0.0081	0.0269	0.1427	0.0154	0.0237	0.0062	0.1119	0.0223	0.008	0.0036	0.0035	0.0928	0.0771	0.014	0.0075	0.0086	0.0344	0.006	0.0223	0.134
6	rs4947284	30418662	0.97	1.7148831617518	2.31	3.59947008318068	0.282490119892808	0.480986231679166	0.1288	0.061	0.0069	0.0029	0.0215	0.0082	0.0081	0.0269	0.1427	0.0154	0.0237	0.0062	0.1119	0.0223	0.008	0.0036	0.0035	0.0929	0.0771	0.014	0.0075	0.0086	0.0344	0.006	0.0224	0.134
6	rs9918488	30419258	0.97	1.7148831617518	2.31	3.59947008318068	0.283245214617429	0.481936262654494	0.1288	0.061	0.0069	0.0029	0.0215	0.0082	0.0081	0.0269	0.1427	0.0154	0.0237	0.0062	0.1119	0.0223	0.008	0.0036	0.0035	0.0929	0.077	0.014	0.0075	0.0086	0.0344	0.006	0.0224	0.134
6	rs1076832	30419831	0.97	1.7148831617518	2.31	3.59947008318068	0.279246162131108	0.480443574353725	0.1288	0.061	0.0069	0.0029	0.0215	0.0082	0.0081	0.0269	0.1428	0.0154	0.0237	0.0061	0.1119	0.0223	0.008	0.0036	0.0035	0.0929	0.077	0.014	0.0075	0.0086	0.0344	0.006	0.0224	0.1339
6	rs9468769	30420426	0.97	1.7148831617518	2.31	3.59947008318068	0.280701103459731	0.475702095162305	0.1288	0.061	0.0069	0.0029	0.0215	0.0082	0.0081	0.0269	0.1428	0.0154	0.0237	0.0061	0.1119	0.0223	0.008	0.0036	0.0035	0.0929	0.077	0.014	0.0075	0.0086	0.0344	0.006	0.0224	0.1339
6	rs2524198	30421502	0.97	1.7148831617518	2.31	3.59947008318068	0.280748104677179	0.476649416105448	0.1288	0.0609	0.0069	0.0029	0.0215	0.0082	0.0081	0.0269	0.1427	0.0154	0.0237	0.0062	0.1118	0.0222	0.008	0.0036	0.0035	0.0929	0.077	0.014	0.0075	0.0086	0.0344	0.006	0.0225	0.1339
6	rs9295888	30422481	0.97	1.7148831617518	2.31	3.59947008318068	0.274023473922067	0.480307934763539	0.1288	0.0608	0.0069	0.0029	0.0215	0.0082	0.0081	0.0269	0.1428	0.0154	0.0237	0.0062	0.1118	0.0222	0.008	0.0036	0.0036	0.0929	0.077	0.014	0.0075	0.0087	0.0343	0.0061	0.0225	0.1338
6	rs2844729	30422632	0.97	1.7148831617518	2.31	3.59947008318068	0.27365245685664	0.479358734994368	0.1288	0.0608	0.0069	0.0029	0.0215	0.0082	0.0081	0.0269	0.1428	0.0154	0.0237	0.0062	0.1118	0.0222	0.008	0.0036	0.0036	0.0929	0.077	0.014	0.0075	0.0087	0.0343	0.0061	0.0225	0.1338
6	rs17411480	30423117	0.97	1.7148831617518	2.31	3.59947008318068	0.273977081962479	0.486557565945257	0.1288	0.0607	0.0069	0.0029	0.0215	0.0082	0.008	0.0269	0.1428	0.0154	0.0237	0.0062	0.1118	0.0223	0.008	0.0036	0.0035	0.0929	0.0771	0.014	0.0075	0.0087	0.0344	0.0061	0.0224	0.1338
6	rs2516677	30424623	0.97	1.7148831617518	2.31	3.59947008318068	0.27588262502448	0.486693658481784	0.1289	0.0607	0.0069	0.0029	0.0215	0.0082	0.008	0.0269	0.1428	0.0154	0.0237	0.0062	0.1119	0.0223	0.008	0.0036	0.0035	0.0929	0.0771	0.014	0.0075	0.0086	0.0344	0.006	0.0224	0.1338
6	rs2524179	30426152	0.97	1.7148831617518	2.3	3.66180647560484	0.278403221957934	0.485877250230223	0.1289	0.0607	0.0069	0.0029	0.0215	0.0082	0.008	0.0269	0.1428	0.0154	0.0237	0.0062	0.1119	0.0224	0.008	0.0035	0.0035	0.0929	0.0771	0.014	0.0075	0.0086	0.0344	0.006	0.0224	0.1338
6	rs2077573	30428351	0.97	1.7148831617518	2.31	3.59947008318068	0.283812244978654	0.490780977802195	0.1289	0.0606	0.0069	0.0029	0.0215	0.0082	0.008	0.027	0.1428	0.0154	0.0237	0.0062	0.112	0.0224	0.008	0.0035	0.0035	0.0929	0.0772	0.014	0.0075	0.0086	0.0344	0.006	0.0224	0.1338
6	rs1833080	30429440	0.97	1.7148831617518	2.31	3.59947008318068	0.286181412843187	0.497338866831502	0.129	0.0606	0.0069	0.0029	0.0215	0.0082	0.0079	0.027	0.1428	0.0153	0.0237	0.0062	0.112	0.0224	0.008	0.0035	0.0035	0.0929	0.0772	0.014	0.0075	0.0086	0.0344	0.0059	0.0223	0.1339
6	rs2516676	30430482	0.97	1.7148831617518	2.3	3.66180647560484	0.279996592348941	0.498707890579933	0.1291	0.0606	0.0069	0.0029	0.0215	0.0082	0.0079	0.0271	0.1428	0.0153	0.0237	0.0062	0.1121	0.0225	0.008	0.0035	0.0034	0.0929	0.0772	0.0141	0.0075	0.0086	0.0344	0.0059	0.0223	0.1339
6	rs2516675	30430520	0.97	1.7148831617518	2.3	3.66180647560484	0.280043530170026	0.49884484575666	0.1291	0.0606	0.0069	0.0029	0.0215	0.0082	0.0079	0.0271	0.1428	0.0153	0.0237	0.0062	0.1121	0.0225	0.008	0.0035	0.0034	0.0929	0.0772	0.0141	0.0075	0.0086	0.0344	0.0059	0.0223	0.1339
6	rs2245514	30432455	0.97	1.7148831617518	2.3	3.66180647560484	0.28452188770013	0.506667077131375	0.1293	0.0605	0.0068	0.0029	0.0214	0.0082	0.0078	0.0271	0.1425	0.0154	0.0237	0.0061	0.1126	0.0225	0.0079	0.0035	0.0034	0.0929	0.0772	0.0141	0.0075	0.0086	0.0345	0.0059	0.0223	0.1335
6	rs2524172	30433611	0.98	1.61859979960807	2.3	3.66180647560484	0.286181412843187	0.447380437998086	0.1297	0.0605	0.0068	0.0029	0.0214	0.0082	0.0078	0.026	0.1431	0.0154	0.0237	0.0061	0.113	0.0223	0.0081	0.0034	0.0034	0.0929	0.0773	0.0142	0.0075	0.0086	0.0345	0.0059	0.0226	0.1329
6	rs7764934	30434566	0.98	1.61859979960807	2.3	3.66180647560484	0.283009131396107	0.406365794144653	0.13	0.0605	0.0068	0.0029	0.0215	0.0082	0.0077	0.025	0.1435	0.0154	0.0237	0.0063	0.1133	0.0222	0.0082	0.0034	0.0034	0.093	0.0773	0.0142	0.0075	0.0086	0.0345	0.0059	0.0228	0.1324
6	rs2516670	30434999	0.98	1.61859979960807	2.3	3.66180647560484	0.305464362046502	0.398473212365151	0.1301	0.0605	0.0068	0.0029	0.0215	0.0082	0.0077	0.025	0.1435	0.0154	0.0237	0.0063	0.1136	0.0222	0.0082	0.0034	0.0033	0.0929	0.0773	0.0142	0.0075	0.0085	0.0345	0.0059	0.0228	0.1324
6	rs6930977	30435288	0.98	1.61859979960807	2.3	3.66180647560484	0.292342536145384	0.400410066384862	0.1301	0.0605	0.0068	0.0029	0.0215	0.0082	0.0077	0.0249	0.1433	0.0154	0.0237	0.0063	0.1136	0.0222	0.0082	0.0034	0.0034	0.0929	0.0773	0.0142	0.0075	0.0085	0.0345	0.0059	0.0228	0.1324
6	rs9295895	30438226	0.98	1.61859979960807	2.29	3.72474323290248	0.293255908445194	0.404421060767495	0.1301	0.0604	0.0067	0.0029	0.0215	0.0082	0.0077	0.025	0.1432	0.0154	0.0237	0.0063	0.1137	0.0221	0.0082	0.0034	0.0034	0.0928	0.0774	0.0142	0.0075	0.0086	0.0345	0.0059	0.0228	0.1324
6	rs9295897	30446055	0.98	1.61859979960807	2.3	3.66180647560484	0.296634062793717	0.40922267940654	0.1301	0.0604	0.0067	0.0028	0.0215	0.0083	0.0077	0.0252	0.1432	0.0154	0.0237	0.0063	0.1139	0.0221	0.0082	0.0033	0.0034	0.0926	0.0776	0.0142	0.0075	0.0086	0.0345	0.0059	0.0228	0.1324
6	rs6909620	30448668	0.98	1.61859979960807	2.3	3.66180647560484	0.286181412843187	0.40792341716804	0.1302	0.0604	0.0066	0.0028	0.0215	0.0083	0.0077	0.0252	0.1432	0.0154	0.0237	0.0063	0.1139	0.0221	0.0082	0.0033	0.0034	0.0926	0.0776	0.0142	0.0075	0.0086	0.0345	0.0059	0.0227	0.1324
6	rs3094694	30451904	0.98	1.61859979960807	2.3	3.66180647560484	0.291095119904598	0.404421060767495	0.1304	0.0603	0.0065	0.0029	0.0215	0.0083	0.0076	0.0252	0.1432	0.0154	0.0237	0.0063	0.1139	0.0222	0.0081	0.0032	0.0034	0.0927	0.0777	0.0143	0.0076	0.0086	0.0345	0.006	0.0227	0.1324
6	rs16897572	30453713	0.98	1.61859979960807	2.3	3.66180647560484	0.290472478871275	0.397441281578974	0.1304	0.0603	0.0065	0.0029	0.0215	0.0083	0.0076	0.0252	0.1432	0.0154	0.0237	0.0064	0.1139	0.0222	0.0081	0.0032	0.0034	0.0927	0.0777	0.0143	0.0076	0.0086	0.0345	0.006	0.0227	0.1324
6	rs28780107	30454949	0.98	1.61859979960807	2.3	3.66180647560484	0.335714129086722	0.387162806791009	0.1308	0.0601	0.0063	0.003	0.0215	0.0082	0.0075	0.0256	0.1433	0.0154	0.0234	0.0067	0.1135	0.0221	0.0077	0.0027	0.0034	0.0932	0.078	0.0142	0.0076	0.0088	0.0343	0.006	0.0224	0.1326
6	rs762324	30455886	0.98	1.61859979960807	2.3	3.66180647560484	0.419015774005494	0.389468952418388	0.131	0.06	0.0062	0.003	0.0214	0.0082	0.0074	0.0259	0.1435	0.0153	0.0233	0.0065	0.1132	0.0221	0.0076	0.0023	0.0035	0.0935	0.0783	0.0142	0.0076	0.0089	0.0343	0.006	0.0222	0.1328
6	rs1264459	30455920	0.98	1.61859979960807	2.3	3.66180647560484	0.419767949697925	0.390623449330748	0.131	0.06	0.0062	0.003	0.0214	0.0082	0.0074	0.0259	0.1435	0.0153	0.0233	0.0065	0.1132	0.0221	0.0076	0.0023	0.0035	0.0935	0.0783	0.0142	0.0076	0.0089	0.0343	0.006	0.0222	0.1328
6	rs1264457	30458064	0.98	1.61859979960807	2.3	3.66180647560484	0.407186558345805	0.403125993137984	0.1311	0.06	0.0062	0.003	0.0214	0.0082	0.0074	0.0259	0.1431	0.0153	0.0232	0.0065	0.1133	0.0222	0.0076	0.0023	0.0035	0.0933	0.0786	0.0143	0.0076	0.0089	0.0343	0.006	0.0222	0.1328
6	rs62621992	30459165	0.98	1.61859979960807	2.3	3.66180647560484	0.411473712183928	0.407793553039966	0.1311	0.0599	0.0062	0.003	0.0214	0.0081	0.0073	0.0259	0.1431	0.0153	0.0233	0.0065	0.1134	0.0222	0.0076	0.0023	0.0035	0.0933	0.0785	0.0143	0.0077	0.0089	0.0344	0.006	0.0222	0.1328
6	rs17875371	30460232	0.98	1.61859979960807	2.3	3.66180647560484	0.417167128747933	0.41586638861784	0.1312	0.0598	0.0062	0.003	0.0214	0.0081	0.0073	0.0259	0.1431	0.0153	0.0233	0.0065	0.1134	0.0222	0.0076	0.0022	0.0035	0.0934	0.0785	0.0143	0.0077	0.0089	0.0344	0.006	0.0222	0.1327
6	rs2844725	30465172	0.97	1.7148831617518	2.3	3.66180647560484	0.461437369287319	0.450045272735287	0.1313	0.0593	0.0062	0.003	0.0215	0.008	0.0073	0.0259	0.143	0.0152	0.0233	0.0064	0.1136	0.0224	0.0075	0.0021	0.0035	0.0935	0.0784	0.0145	0.0077	0.009	0.0346	0.0059	0.0223	0.1325
6	rs2508024	30465512	0.97	1.7148831617518	2.3	3.66180647560484	0.464109848070806	0.451245812791535	0.1314	0.0593	0.0062	0.003	0.0215	0.008	0.0073	0.0259	0.143	0.0152	0.0233	0.0064	0.1136	0.0224	0.0075	0.0021	0.0035	0.0936	0.0784	0.0145	0.0077	0.009	0.0346	0.0059	0.0223	0.1325
6	rs3131115	30468791	0.97	1.7148831617518	2.3	3.66180647560484	0.472724617676554	0.457796850870385	0.1314	0.0593	0.0062	0.0031	0.0215	0.008	0.0074	0.0259	0.1429	0.0152	0.0233	0.0064	0.1137	0.0224	0.0075	0.0021	0.0035	0.0936	0.0784	0.0145	0.0076	0.009	0.0346	0.0059	0.0223	0.1324
6	rs2844724	30469190	0.97	1.7148831617518	2.29	3.72474323290248	0.470028038736963	0.456993348180748	0.1314	0.0593	0.0062	0.0031	0.0215	0.008	0.0074	0.0259	0.1429	0.0152	0.0233	0.0064	0.1136	0.0224	0.0075	0.0021	0.0035	0.0937	0.0784	0.0145	0.0077	0.009	0.0346	0.0058	0.0223	0.1324
6	rs2844723	30470301	0.97	1.7148831617518	2.29	3.72474323290248	0.459437958835585	0.457528975407928	0.1314	0.0593	0.0062	0.003	0.0216	0.008	0.0073	0.0259	0.1429	0.0153	0.0233	0.0064	0.1136	0.0224	0.0075	0.0021	0.0035	0.0937	0.0784	0.0145	0.0076	0.009	0.0346	0.0058	0.0223	0.1324
6	rs2516662	30475415	0.97	1.7148831617518	2.29	3.72474323290248	0.45346522233203	0.457528975407928	0.1314	0.0593	0.0062	0.003	0.0216	0.008	0.0073	0.0259	0.1429	0.0153	0.0233	0.0063	0.1137	0.0224	0.0075	0.0021	0.0035	0.0937	0.0784	0.0145	0.0076	0.009	0.0346	0.0058	0.0223	0.1324
6	rs2844720	30475717	0.97	1.7148831617518	2.31	3.59947008318068	0.453405087012001	0.457528975407928	0.1314	0.0593	0.0062	0.003	0.0216	0.008	0.0073	0.0259	0.1429	0.0153	0.0233	0.0063	0.1137	0.0224	0.0075	0.0021	0.0035	0.0937	0.0784	0.0145	0.0076	0.009	0.0346	0.0058	0.0223	0.1324
6	rs2023609	30476034	0.97	1.7148831617518	2.32	3.53773348261029	0.453164584842496	0.457261141171463	0.1314	0.0593	0.0062	0.003	0.0216	0.008	0.0073	0.0259	0.1429	0.0153	0.0233	0.0063	0.1137	0.0224	0.0075	0.0021	0.0035	0.0937	0.0784	0.0145	0.0076	0.009	0.0346	0.0058	0.0223	0.1324
6	rs2023608	30476185	0.97	1.7148831617518	2.32	3.53773348261029	0.453164584842496	0.457261141171463	0.1314	0.0593	0.0062	0.003	0.0216	0.008	0.0073	0.0259	0.1429	0.0153	0.0233	0.0063	0.1137	0.0224	0.0075	0.0021	0.0035	0.0937	0.0784	0.0145	0.0076	0.009	0.0346	0.0058	0.0223	0.1324
6	rs996589	30477235	0.97	1.7148831617518	2.32	3.53773348261029	0.453344955602917	0.457662907987142	0.1314	0.0593	0.0062	0.003	0.0216	0.008	0.0073	0.0259	0.1429	0.0153	0.0233	0.0063	0.1137	0.0224	0.0075	0.0021	0.0035	0.0937	0.0784	0.0145	0.0076	0.009	0.0346	0.0058	0.0223	0.1324
6	rs2844718	30477276	0.97	1.7148831617518	2.32	3.53773348261029	0.418437634691846	0.422801301298662	0.1313	0.0596	0.0063	0.0031	0.0216	0.008	0.0073	0.0257	0.1427	0.0153	0.0233	0.0064	0.1137	0.0225	0.0076	0.0021	0.0035	0.0939	0.0784	0.0145	0.0077	0.009	0.0344	0.0058	0.0221	0.1324
6	rs975195	30477947	0.97	1.7148831617518	2.32	3.53773348261029	0.418437634691846	0.422801301298662	0.1313	0.0596	0.0063	0.0031	0.0216	0.008	0.0073	0.0257	0.1427	0.0153	0.0233	0.0064	0.1137	0.0225	0.0076	0.0021	0.0035	0.0939	0.0784	0.0145	0.0077	0.009	0.0344	0.0058	0.0221	0.1324
6	rs2534812	30482993	0.97	1.7148831617518	2.32	3.53773348261029	0.419652186620498	0.424244502495123	0.1313	0.0596	0.0063	0.0031	0.0216	0.008	0.0073	0.0257	0.1427	0.0153	0.0233	0.0064	0.1137	0.0225	0.0076	0.0021	0.0035	0.0939	0.0784	0.0145	0.0077	0.009	0.0344	0.0058	0.0221	0.1323
6	rs10484552	30484036	0.97	1.7148831617518	2.32	3.53773348261029	0.419594311045789	0.424375768382391	0.1313	0.0596	0.0063	0.0031	0.0216	0.008	0.0073	0.0257	0.1427	0.0153	0.0233	0.0064	0.1137	0.0225	0.0076	0.0021	0.0035	0.0939	0.0784	0.0145	0.0077	0.009	0.0344	0.0058	0.0221	0.1323
6	rs2534804	30486456	0.97	1.7148831617518	2.32	3.53773348261029	0.419420708179028	0.424900941418479	0.1313	0.0596	0.0063	0.0031	0.0216	0.008	0.0073	0.0257	0.1427	0.0153	0.0233	0.0064	0.1137	0.0225	0.0076	0.0021	0.0035	0.0939	0.0784	0.0145	0.0077	0.009	0.0344	0.0058	0.0221	0.1323
6	rs7767714	30488033	0.97	1.7148831617518	2.32	3.53773348261029	0.41930499281677	0.425294936081538	0.1313	0.0596	0.0063	0.0031	0.0216	0.008	0.0073	0.0257	0.1427	0.0153	0.0233	0.0064	0.1136	0.0225	0.0076	0.0021	0.0035	0.0939	0.0784	0.0145	0.0077	0.009	0.0344	0.0058	0.0221	0.1323
6	rs2534826	30495417	0.97	1.7148831617518	2.32	3.53773348261029	0.419131449598984	0.426214639476211	0.1313	0.0596	0.0063	0.0031	0.0216	0.008	0.0073	0.0257	0.1427	0.0153	0.0233	0.0064	0.1136	0.0225	0.0076	0.0021	0.0035	0.0939	0.0784	0.0146	0.0077	0.009	0.0344	0.0058	0.0221	0.1323
6	rs2534825	30495743	0.97	1.7148831617518	2.32	3.53773348261029	0.419131449598984	0.426214639476211	0.1313	0.0596	0.0063	0.0031	0.0216	0.008	0.0073	0.0257	0.1427	0.0153	0.0233	0.0064	0.1136	0.0225	0.0076	0.0021	0.0035	0.0939	0.0784	0.0146	0.0077	0.009	0.0344	0.0058	0.0221	0.1323
6	rs2516649	30496882	0.97	1.7148831617518	2.32	3.53773348261029	0.415495314923875	0.430162271218528	0.1314	0.0596	0.0063	0.0031	0.0216	0.008	0.0074	0.0257	0.1428	0.0153	0.0233	0.0064	0.1136	0.0226	0.0076	0.0021	0.0035	0.0938	0.0783	0.0146	0.0077	0.009	0.0344	0.0058	0.0221	0.1323
6	rs2534816	30498864	0.97	1.7148831617518	2.32	3.53773348261029	0.417340266131348	0.429371962541054	0.1314	0.0595	0.0063	0.0031	0.0216	0.008	0.0074	0.0257	0.1428	0.0153	0.0233	0.0064	0.1136	0.0226	0.0076	0.0021	0.0035	0.0938	0.0783	0.0145	0.0077	0.009	0.0345	0.0058	0.0221	0.1323
6	rs78000963	30502802	0.97	1.7148831617518	2.32	3.53773348261029	0.41918929336135	0.427134877645668	0.1314	0.0595	0.0063	0.0031	0.0216	0.008	0.0074	0.0257	0.1428	0.0153	0.0233	0.0064	0.1137	0.0226	0.0076	0.0021	0.0035	0.0938	0.0783	0.0145	0.0077	0.009	0.0344	0.0058	0.0221	0.1323
6	rs62407243	30505000	0.97	1.7148831617518	2.32	3.53773348261029	0.421216329715949	0.421490453415777	0.1314	0.0595	0.0063	0.0031	0.0216	0.008	0.0074	0.0257	0.1428	0.0153	0.0233	0.0064	0.1137	0.0226	0.0076	0.0021	0.0035	0.0938	0.0783	0.0145	0.0077	0.009	0.0344	0.0058	0.0221	0.1323
6	rs1468079	30506383	0.97	1.7148831617518	2.32	3.53773348261029	0.411416402334102	0.418610467744547	0.1314	0.0595	0.0063	0.0031	0.0216	0.0079	0.0074	0.0257	0.1428	0.0153	0.0233	0.0064	0.1137	0.0226	0.0076	0.0021	0.0035	0.0938	0.0784	0.0145	0.0077	0.009	0.0344	0.0058	0.0221	0.1323
6	rs2524222	30511170	0.97	1.7148831617518	2.32	3.53773348261029	0.421854403686789	0.422932446542514	0.1314	0.0595	0.0064	0.0031	0.0216	0.0079	0.0074	0.0257	0.1428	0.0153	0.0234	0.0064	0.1138	0.0226	0.0076	0.0021	0.0035	0.0938	0.0783	0.0145	0.0076	0.009	0.0344	0.0057	0.0221	0.1323
6	rs1058318	30512163	0.97	1.7148831617518	2.32	3.53773348261029	0.422028507274718	0.422932446542514	0.1314	0.0595	0.0064	0.0031	0.0216	0.0079	0.0074	0.0257	0.1428	0.0153	0.0234	0.0064	0.1137	0.0226	0.0076	0.0021	0.0035	0.0939	0.0783	0.0145	0.0076	0.0089	0.0344	0.0057	0.0221	0.1323
6	rs12192673	30512505	0.97	1.7148831617518	2.32	3.53773348261029	0.422144596190847	0.422801301298662	0.1314	0.0595	0.0064	0.0031	0.0216	0.0079	0.0074	0.0257	0.1428	0.0153	0.0234	0.0064	0.1137	0.0226	0.0076	0.0021	0.0035	0.0939	0.0783	0.0145	0.0076	0.0089	0.0344	0.0057	0.0221	0.1323
6	rs3130247	30515043	0.97	1.7148831617518	2.32	3.53773348261029	0.423538901955716	0.425951812468654	0.1314	0.0595	0.0064	0.0031	0.0215	0.0079	0.0074	0.0257	0.1428	0.0153	0.0234	0.0064	0.1137	0.0226	0.0076	0.0021	0.0035	0.0939	0.0783	0.0145	0.0076	0.0089	0.0344	0.0057	0.0221	0.1323
6	rs2844715	30516353	0.97	1.7148831617518	2.32	3.53773348261029	0.423248233030254	0.425689029137624	0.1314	0.0596	0.0064	0.0031	0.0215	0.0079	0.0074	0.0257	0.1428	0.0153	0.0234	0.0064	0.1137	0.0226	0.0076	0.0021	0.0035	0.0939	0.0783	0.0145	0.0076	0.0089	0.0344	0.0057	0.0221	0.1323
6	rs2844714	30518619	0.97	1.7148831617518	2.32	3.53773348261029	0.423073879303462	0.424638333008418	0.1314	0.0596	0.0064	0.0031	0.0215	0.0079	0.0074	0.0257	0.1428	0.0152	0.0234	0.0064	0.1137	0.0226	0.0076	0.0021	0.0035	0.0939	0.0783	0.0145	0.0076	0.0089	0.0344	0.0057	0.0221	0.1323
6	rs2844713	30519258	0.97	1.7148831617518	2.33	3.47659608827842	0.425518081082377	0.425032262035792	0.1314	0.0596	0.0064	0.0031	0.0215	0.0079	0.0074	0.0257	0.1427	0.0153	0.0234	0.0064	0.1138	0.0226	0.0076	0.0021	0.0035	0.0939	0.0783	0.0145	0.0077	0.0089	0.0344	0.0057	0.0221	0.1322
6	rs142398523	30520367	0.97	1.7148831617518	2.33	3.47659608827842	0.429431638697491	0.420704473035851	0.1314	0.0596	0.0064	0.0032	0.0215	0.0079	0.0074	0.0257	0.1426	0.0152	0.0234	0.0064	0.1139	0.0225	0.0076	0.0022	0.0035	0.094	0.0783	0.0145	0.0077	0.0089	0.0343	0.0057	0.0221	0.1322
6	rs2516647	30526845	0.97	1.7148831617518	2.33	3.47659608827842	0.432305041043568	0.418610467744547	0.1314	0.0597	0.0065	0.0032	0.0215	0.0078	0.0074	0.0258	0.1424	0.0152	0.0234	0.0064	0.1141	0.0223	0.0076	0.0022	0.0036	0.094	0.0783	0.0145	0.0077	0.0089	0.0342	0.0057	0.0222	0.1321
6	rs4713337	30529475	0.97	1.7148831617518	2.33	3.47659608827842	0.434598816432335	0.417172482456739	0.1315	0.0599	0.0066	0.0032	0.0216	0.0078	0.0074	0.0258	0.1421	0.0152	0.0235	0.0065	0.1145	0.0223	0.0076	0.0022	0.0036	0.094	0.0782	0.0145	0.0078	0.0088	0.034	0.0057	0.0223	0.132
6	rs3888778	30529622	0.97	1.7148831617518	2.33	3.47659608827842	0.434775509454311	0.416911174792667	0.1315	0.0599	0.0066	0.0032	0.0216	0.0078	0.0074	0.0258	0.1421	0.0152	0.0235	0.0065	0.1145	0.0223	0.0076	0.0022	0.0036	0.094	0.0782	0.0145	0.0078	0.0088	0.034	0.0057	0.0223	0.132
6	rs2074504	30530245	0.97	1.7148831617518	2.33	3.47659608827842	0.433833557221704	0.417303152941702	0.1315	0.0599	0.0065	0.0032	0.0216	0.0078	0.0074	0.0258	0.1421	0.0152	0.0235	0.0065	0.1145	0.0223	0.0076	0.0022	0.0036	0.094	0.0782	0.0145	0.0078	0.0088	0.034	0.0057	0.0223	0.132
6	rs2074503	30530496	0.97	1.7148831617518	2.33	3.47659608827842	0.433362960152103	0.417172482456739	0.1315	0.0599	0.0065	0.0032	0.0216	0.0078	0.0074	0.0258	0.1421	0.0152	0.0235	0.0065	0.1145	0.0223	0.0076	0.0022	0.0036	0.094	0.0782	0.0145	0.0078	0.0088	0.034	0.0057	0.0223	0.132
6	rs9262113	30532278	0.97	1.7148831617518	2.33	3.47659608827842	0.42937309671799	0.416911174792667	0.1315	0.0598	0.0065	0.0032	0.0215	0.0078	0.0074	0.0258	0.1421	0.0152	0.0235	0.0065	0.1144	0.0223	0.0076	0.0022	0.0036	0.0941	0.0782	0.0145	0.0078	0.0088	0.034	0.0057	0.0223	0.1319
6	rs3130041	30536133	0.97	1.7148831617518	2.33	3.47659608827842	0.426392705647671	0.417956671785973	0.1316	0.0597	0.0065	0.0032	0.0215	0.0078	0.0074	0.0259	0.142	0.0152	0.0235	0.0065	0.1143	0.0223	0.0076	0.0022	0.0036	0.0942	0.0783	0.0145	0.0078	0.0087	0.034	0.0057	0.0222	0.1319
6	rs3132613	30537606	0.97	1.7148831617518	2.33	3.47659608827842	0.425634646157727	0.418741260159837	0.1316	0.0597	0.0065	0.0032	0.0215	0.0078	0.0074	0.0259	0.142	0.0152	0.0235	0.0065	0.1143	0.0223	0.0076	0.0023	0.0036	0.0942	0.0783	0.0145	0.0078	0.0087	0.034	0.0057	0.0222	0.1319
6	rs4148247	30539205	0.97	1.7148831617518	2.33	3.47659608827842	0.425926128223171	0.419395388203675	0.1316	0.0597	0.0064	0.0032	0.0215	0.0079	0.0074	0.0259	0.1419	0.0152	0.0235	0.0065	0.1143	0.0223	0.0076	0.0023	0.0036	0.0942	0.0784	0.0145	0.0078	0.0087	0.034	0.0057	0.0222	0.1319
6	rs2269710	30539952	0.97	1.7148831617518	2.33	3.47659608827842	0.417628908045389	0.417303152941702	0.1316	0.0597	0.0064	0.0032	0.0215	0.0078	0.0074	0.0259	0.1419	0.0152	0.0235	0.0065	0.1142	0.0223	0.0076	0.0023	0.0036	0.0943	0.0784	0.0145	0.0078	0.0087	0.034	0.0057	0.0222	0.1319
6	rs2269709	30540890	0.97	1.7148831617518	2.34	3.41605730163624	0.373321099311305	0.385499626947226	0.1316	0.0597	0.0064	0.0032	0.0215	0.0079	0.0074	0.026	0.1421	0.0152	0.0234	0.0071	0.1139	0.0223	0.0076	0.0025	0.0036	0.094	0.0784	0.0145	0.0078	0.0087	0.0332	0.0057	0.0223	0.1319
6	rs3132611	30541852	0.97	1.7148831617518	2.33	3.47659608827842	0.349022030578405	0.402220124138369	0.1318	0.0595	0.0064	0.0034	0.0214	0.008	0.0075	0.0261	0.1416	0.0152	0.0233	0.0072	0.1131	0.0223	0.0075	0.0027	0.0037	0.0944	0.0788	0.0145	0.0078	0.0085	0.0333	0.0057	0.0223	0.1319
6	rs3132610	30544401	0.97	1.7148831617518	2.33	3.47659608827842	0.350922355806343	0.403902897055773	0.1318	0.0595	0.0064	0.0034	0.0214	0.008	0.0075	0.0261	0.1416	0.0152	0.0233	0.0073	0.113	0.0223	0.0075	0.0028	0.0037	0.0945	0.0788	0.0145	0.0078	0.0085	0.0333	0.0057	0.0223	0.1319
6	rs732229	30544941	0.97	1.7148831617518	2.33	3.47659608827842	0.350922355806343	0.402220124138369	0.1318	0.0595	0.0064	0.0034	0.0214	0.008	0.0075	0.0261	0.1416	0.0152	0.0233	0.0073	0.113	0.0223	0.0075	0.0028	0.0037	0.0945	0.0789	0.0145	0.0078	0.0085	0.0333	0.0057	0.0223	0.1319
6	rs3132609	30544982	0.97	1.7148831617518	2.33	3.47659608827842	0.350975218602373	0.402220124138369	0.1318	0.0595	0.0064	0.0034	0.0214	0.008	0.0075	0.0261	0.1416	0.0152	0.0233	0.0073	0.113	0.0223	0.0075	0.0028	0.0037	0.0945	0.0789	0.0145	0.0078	0.0085	0.0333	0.0057	0.0223	0.1319
6	rs3130043	30545022	0.97	1.7148831617518	2.33	3.47659608827842	0.350975218602373	0.4020907599526	0.1318	0.0595	0.0064	0.0034	0.0214	0.008	0.0075	0.0261	0.1416	0.0152	0.0233	0.0073	0.113	0.0223	0.0075	0.0028	0.0037	0.0945	0.0789	0.0145	0.0078	0.0085	0.0333	0.0057	0.0223	0.1319
6	rs1264446	30546395	0.97	1.7148831617518	2.33	3.47659608827842	0.347968595430616	0.401702735965235	0.1318	0.0595	0.0064	0.0034	0.0214	0.008	0.0075	0.0261	0.1416	0.0152	0.0233	0.0073	0.113	0.0223	0.0075	0.0028	0.0037	0.0945	0.0789	0.0145	0.0078	0.0085	0.0333	0.0057	0.0223	0.1319
6	rs6902544	30548210	0.97	1.7148831617518	2.33	3.47659608827842	0.349391121277343	0.405069021324154	0.1318	0.0595	0.0064	0.0034	0.0214	0.0081	0.0076	0.0261	0.1415	0.0152	0.0233	0.0073	0.113	0.0223	0.0075	0.0028	0.0037	0.0945	0.0789	0.0145	0.0078	0.0085	0.0333	0.0057	0.0223	0.1319
6	rs1264440	30551286	0.97	1.7148831617518	2.33	3.47659608827842	0.348916613077993	0.405069021324154	0.1318	0.0595	0.0064	0.0034	0.0214	0.0081	0.0076	0.0261	0.1415	0.0152	0.0233	0.0073	0.113	0.0222	0.0075	0.0028	0.0037	0.0945	0.0789	0.0145	0.0078	0.0085	0.0333	0.0057	0.0223	0.1319
6	rs1264439	30552502	0.97	1.7148831617518	2.33	3.47659608827842	0.347758105730007	0.406106348830128	0.1318	0.0595	0.0064	0.0034	0.0214	0.0081	0.0076	0.0261	0.1415	0.0152	0.0233	0.0073	0.113	0.0222	0.0075	0.0028	0.0037	0.0945	0.0789	0.0145	0.0078	0.0085	0.0333	0.0057	0.0223	0.1319
6	rs3130244	30552937	0.97	1.7148831617518	2.33	3.47659608827842	0.347547681820095	0.406236065819739	0.1318	0.0595	0.0064	0.0034	0.0214	0.0081	0.0076	0.0261	0.1415	0.0152	0.0233	0.0073	0.113	0.0222	0.0075	0.0028	0.0038	0.0945	0.079	0.0145	0.0078	0.0085	0.0333	0.0057	0.0223	0.1319
6	rs1264437	30553871	0.96	1.81448239590599	2.33	3.47659608827842	0.353358292680936	0.410653169499924	0.1318	0.0594	0.0065	0.0035	0.0214	0.0081	0.0076	0.0261	0.1412	0.0152	0.0232	0.0073	0.1129	0.0222	0.0075	0.0028	0.0039	0.0945	0.0791	0.0145	0.0078	0.0084	0.0332	0.0057	0.0222	0.1318
6	rs6918685	30556016	0.96	1.81448239590599	2.33	3.47659608827842	0.341838976531988	0.407404028475456	0.1319	0.0594	0.0065	0.0035	0.0214	0.008	0.0076	0.0261	0.1412	0.0152	0.0232	0.0074	0.1129	0.0222	0.0075	0.0028	0.0039	0.0945	0.0793	0.0146	0.0078	0.0084	0.0332	0.0057	0.0223	0.1318
6	rs7749109	30561724	0.96	1.81448239590599	2.33	3.47659608827842	0.340432458073079	0.409612677979929	0.1319	0.0589	0.0065	0.0036	0.0213	0.008	0.0076	0.0261	0.1407	0.0152	0.0232	0.0075	0.113	0.0222	0.0076	0.0029	0.004	0.0944	0.0796	0.0146	0.0078	0.0084	0.0332	0.0058	0.0223	0.1318
6	rs1264432	30562021	0.96	1.81448239590599	2.33	3.47659608827842	0.344451575133065	0.410523068691815	0.1319	0.0589	0.0065	0.0036	0.0213	0.0081	0.0076	0.0261	0.1407	0.0152	0.0232	0.0075	0.1131	0.022	0.0076	0.0029	0.004	0.0944	0.0796	0.0146	0.0078	0.0084	0.0332	0.0058	0.0223	0.1318
6	rs7749978	30562041	0.96	1.81448239590599	2.34	3.41605730163624	0.341578283347102	0.411043539350874	0.1319	0.0589	0.0065	0.0036	0.0213	0.0081	0.0076	0.0261	0.1407	0.0152	0.0232	0.0075	0.1131	0.022	0.0076	0.0029	0.004	0.0944	0.0796	0.0146	0.0078	0.0084	0.0332	0.0058	0.0223	0.1318
6	rs6917434	30562647	0.96	1.81448239590599	2.34	3.41605730163624	0.49231068405224	0.387290826145174	0.1318	0.0584	0.0065	0.0036	0.0213	0.008	0.0076	0.0261	0.1405	0.0152	0.0232	0.0087	0.113	0.022	0.0076	0.0029	0.004	0.0943	0.0796	0.0146	0.0078	0.0084	0.0331	0.0058	0.0223	0.1318
6	rs1264431	30562671	0.96	1.81448239590599	2.34	3.41605730163624	0.492623678608027	0.387290826145174	0.1318	0.0584	0.0065	0.0036	0.0213	0.008	0.0076	0.0261	0.1405	0.0152	0.0232	0.0087	0.113	0.022	0.0076	0.0029	0.004	0.0943	0.0796	0.0146	0.0078	0.0084	0.0331	0.0058	0.0223	0.1318
6	rs1264429	30565101	0.96	1.81448239590599	2.34	3.41605730163624	0.562119007100172	0.37100101106643	0.1319	0.0583	0.0064	0.0035	0.0213	0.008	0.0075	0.0261	0.1402	0.0153	0.0232	0.0092	0.1128	0.0221	0.0075	0.0029	0.0039	0.0943	0.0798	0.0146	0.0078	0.0083	0.0332	0.0058	0.0223	0.1318
6	rs7742754	30566154	0.96	1.81448239590599	2.34	3.41605730163624	0.558657613108737	0.368726076957863	0.1319	0.0583	0.0064	0.0035	0.0213	0.008	0.0075	0.0261	0.1402	0.0153	0.0232	0.0092	0.1128	0.0221	0.0075	0.0029	0.0039	0.0943	0.0799	0.0146	0.0078	0.0083	0.0332	0.0058	0.0223	0.1318
6	rs7759666	30569489	0.96	1.81448239590599	2.34	3.41605730163624	0.570145040766666	0.378739687126192	0.1319	0.0583	0.0064	0.0035	0.0213	0.008	0.0075	0.0261	0.1402	0.0153	0.0232	0.0093	0.1127	0.0221	0.0075	0.0029	0.0039	0.0943	0.0799	0.0146	0.0078	0.0083	0.0332	0.0058	0.0223	0.1318
6	rs1264423	30571471	0.96	1.81448239590599	2.34	3.41605730163624	0.689014552721406	0.406106348830128	0.1319	0.0581	0.0064	0.0035	0.0212	0.008	0.0075	0.0261	0.1401	0.0154	0.0232	0.0097	0.1121	0.0221	0.0075	0.003	0.0039	0.0943	0.0801	0.0146	0.0078	0.0083	0.0332	0.0058	0.0224	0.1318
6	rs7742650	30573334	0.96	1.81448239590599	2.33	3.47659608827842	0.687697932876697	0.402220124138369	0.1319	0.0581	0.0065	0.0035	0.0212	0.008	0.0075	0.0261	0.1402	0.0153	0.0232	0.0097	0.1121	0.0221	0.0075	0.003	0.004	0.0943	0.0801	0.0146	0.0078	0.0083	0.0332	0.0058	0.0223	0.1318
6	rs12174151	30574194	0.96	1.81448239590599	2.34	3.41605730163624	0.689966145784655	0.4002808624299	0.132	0.0582	0.0065	0.0035	0.0212	0.008	0.0075	0.0261	0.1402	0.0153	0.0232	0.0097	0.1121	0.0221	0.0075	0.003	0.004	0.0943	0.0802	0.0145	0.0078	0.0083	0.0332	0.0058	0.0223	0.1318
6	rs1264420	30575603	0.96	1.81448239590599	2.34	3.41605730163624	0.691504575695077	0.398215160568717	0.132	0.0582	0.0065	0.0035	0.0212	0.008	0.0075	0.0261	0.1402	0.0152	0.0232	0.0097	0.112	0.0221	0.0076	0.003	0.004	0.0943	0.0802	0.0145	0.0078	0.0083	0.0332	0.0058	0.0223	0.1319
6	rs6901251	30577593	0.96	1.81448239590599	2.34	3.41605730163624	0.693191280658296	0.400668508683093	0.132	0.0582	0.0065	0.0035	0.0212	0.008	0.0075	0.0261	0.1402	0.0152	0.0232	0.0097	0.112	0.0221	0.0076	0.003	0.004	0.0943	0.0802	0.0145	0.0078	0.0083	0.0332	0.0059	0.0223	0.1319
6	rs2239514	30577792	0.96	1.81448239590599	2.34	3.41605730163624	0.693117907463927	0.400410066384862	0.132	0.0582	0.0065	0.0035	0.0212	0.008	0.0075	0.0261	0.1402	0.0152	0.0232	0.0097	0.112	0.0221	0.0076	0.003	0.004	0.0943	0.0802	0.0145	0.0078	0.0083	0.0332	0.0059	0.0223	0.1319
6	rs2239515	30577966	0.96	1.81448239590599	2.34	3.41605730163624	0.693044537741043	0.401314814892964	0.132	0.0582	0.0065	0.0035	0.0212	0.008	0.0075	0.0261	0.1402	0.0152	0.0232	0.0097	0.112	0.0221	0.0076	0.003	0.004	0.0943	0.0802	0.0145	0.0078	0.0083	0.0332	0.0059	0.0223	0.1319
6	rs2239516	30578048	0.96	1.81448239590599	2.34	3.41605730163624	0.693117907463927	0.401702735965235	0.132	0.0582	0.0065	0.0035	0.0212	0.008	0.0075	0.0261	0.1402	0.0152	0.0232	0.0097	0.112	0.0221	0.0076	0.003	0.004	0.0943	0.0802	0.0145	0.0078	0.0083	0.0332	0.0059	0.0223	0.1319
6	rs2267637	30578335	0.96	1.81448239590599	2.34	3.41605730163624	0.69583502661598	0.402996549047423	0.132	0.0582	0.0065	0.0035	0.0212	0.008	0.0075	0.0261	0.1402	0.0152	0.0232	0.0097	0.112	0.0221	0.0076	0.003	0.004	0.0943	0.0802	0.0145	0.0078	0.0083	0.0332	0.0059	0.0223	0.1319
6	rs2252745	30579315	0.96	1.81448239590599	2.34	3.41605730163624	0.72536123026385	0.404680210884957	0.132	0.0581	0.0065	0.0035	0.0212	0.008	0.0075	0.0261	0.1401	0.0152	0.0232	0.0097	0.112	0.0221	0.0076	0.0029	0.004	0.0943	0.0802	0.0145	0.0078	0.0083	0.0332	0.0059	0.0223	0.1318
6	rs6457249	30579556	0.96	1.81448239590599	2.34	3.41605730163624	0.722070269681871	0.400022488922671	0.1319	0.0581	0.0065	0.0035	0.0212	0.008	0.0075	0.0261	0.1401	0.0152	0.0232	0.0097	0.1119	0.0221	0.0076	0.0029	0.004	0.0944	0.0802	0.0145	0.0078	0.0083	0.0332	0.0059	0.0223	0.1318
6	rs6919835	30580597	0.96	1.81448239590599	2.34	3.41605730163624	0.716178136502307	0.403902897055773	0.1319	0.0581	0.0065	0.0035	0.0212	0.008	0.0075	0.0261	0.1401	0.0152	0.0232	0.0098	0.1118	0.0221	0.0076	0.0029	0.004	0.0944	0.0802	0.0145	0.0078	0.0083	0.0332	0.0059	0.0223	0.1319
6	rs2267639	30580637	0.96	1.81448239590599	2.34	3.41605730163624	0.716103689715297	0.403773384586784	0.1319	0.0581	0.0065	0.0035	0.0212	0.008	0.0075	0.0261	0.1401	0.0152	0.0232	0.0098	0.1118	0.0221	0.0076	0.0029	0.004	0.0944	0.0802	0.0145	0.0078	0.0083	0.0332	0.0059	0.0223	0.1318
6	rs2267640	30580893	0.96	1.81448239590599	2.33	3.47659608827842	0.715657081086098	0.404032420911187	0.1319	0.0581	0.0065	0.0035	0.0212	0.008	0.0075	0.0261	0.1401	0.0152	0.0232	0.0098	0.1118	0.0221	0.0076	0.0029	0.004	0.0945	0.0802	0.0145	0.0078	0.0083	0.0332	0.0059	0.0223	0.1319
6	rs55777621	30584133	0.96	1.81448239590599	2.33	3.47659608827842	0.792944985117886	0.410392979126139	0.1319	0.0581	0.0065	0.0035	0.0212	0.008	0.0075	0.0261	0.1401	0.0152	0.0232	0.0099	0.1117	0.0221	0.0076	0.0029	0.004	0.0944	0.0802	0.0145	0.0078	0.0083	0.0332	0.0059	0.0223	0.1318
6	rs16867845	30585333	0.96	1.81448239590599	2.33	3.47659608827842	0.827277775147555	0.409872733343736	0.1319	0.0581	0.0065	0.0035	0.0212	0.008	0.0075	0.0261	0.1401	0.0152	0.0232	0.01	0.1117	0.0221	0.0076	0.0029	0.004	0.0944	0.0802	0.0145	0.0078	0.0083	0.0332	0.0059	0.0223	0.1318
6	rs2302347	30587613	0.96	1.81448239590599	2.33	3.47659608827842	0.825217600239456	0.413778954366289	0.1318	0.0581	0.0065	0.0035	0.0212	0.0079	0.0075	0.0261	0.1401	0.0152	0.0232	0.01	0.1117	0.0221	0.0076	0.0029	0.004	0.0944	0.0802	0.0145	0.0078	0.0083	0.0332	0.0059	0.0223	0.1319
6	rs61109058	30590377	0.96	1.81448239590599	2.33	3.47659608827842	0.299935409020439	0.404421060767495	0.1321	0.0586	0.0065	0.0035	0.0212	0.0079	0.0075	0.0261	0.1405	0.0152	0.0233	0.0081	0.1119	0.0221	0.0076	0.0029	0.0041	0.0945	0.0804	0.0145	0.0078	0.0083	0.0332	0.0059	0.0223	0.132
6	rs2270172	30592414	0.96	1.81448239590599	2.33	3.47659608827842	0.265513127449848	0.440471568273894	0.1323	0.0589	0.0064	0.0035	0.0212	0.0079	0.0075	0.0261	0.1408	0.0152	0.0233	0.0066	0.1122	0.0222	0.0076	0.0029	0.0041	0.0946	0.0806	0.0145	0.0079	0.0083	0.0332	0.0059	0.0223	0.1322
6	rs6917935	30593075	0.96	1.81448239590599	2.32	3.53773348261029	0.265102815882586	0.440471568273894	0.1323	0.0589	0.0064	0.0035	0.0212	0.0079	0.0075	0.0261	0.1408	0.0152	0.0233	0.0066	0.1122	0.0222	0.0076	0.0029	0.0041	0.0946	0.0806	0.0145	0.0079	0.0083	0.0332	0.0059	0.0223	0.1322
6	rs34315095	30593485	0.96	1.81448239590599	2.32	3.53773348261029	0.265330724269289	0.439543715181825	0.1323	0.0589	0.0064	0.0035	0.0212	0.0079	0.0075	0.0261	0.1408	0.0152	0.0233	0.0066	0.1122	0.0221	0.0076	0.0029	0.0041	0.0946	0.0806	0.0145	0.0079	0.0083	0.0332	0.0059	0.0223	0.1322
6	rs75407659	30593982	0.96	1.81448239590599	2.32	3.53773348261029	0.270694084040051	0.436763289897696	0.1323	0.0589	0.0065	0.0035	0.0212	0.0079	0.0075	0.0261	0.1408	0.0152	0.0233	0.0066	0.112	0.0221	0.0076	0.0029	0.0041	0.0946	0.0806	0.0145	0.0079	0.0083	0.0333	0.0059	0.0223	0.1322
6	rs111850078	30594102	0.96	1.81448239590599	2.32	3.53773348261029	0.270878473631545	0.437557216572994	0.1323	0.0589	0.0065	0.0035	0.0212	0.0079	0.0075	0.0261	0.1408	0.0152	0.0233	0.0066	0.112	0.0221	0.0076	0.0029	0.0041	0.0946	0.0806	0.0145	0.0079	0.0083	0.0333	0.0059	0.0223	0.1322
6	rs2517565	30594394	0.96	1.81448239590599	2.32	3.53773348261029	0.270694084040051	0.437557216572994	0.1323	0.0589	0.0065	0.0035	0.0212	0.0079	0.0075	0.0261	0.1408	0.0152	0.0233	0.0066	0.112	0.0221	0.0076	0.0029	0.0041	0.0946	0.0806	0.0145	0.0079	0.0082	0.0333	0.0059	0.0223	0.1322
6	rs6904236	30596135	0.96	1.81448239590599	2.31	3.59947008318068	0.261063826276654	0.44365672767458	0.1322	0.059	0.0065	0.0035	0.0212	0.0079	0.0075	0.0261	0.1407	0.0152	0.0234	0.0066	0.1115	0.0222	0.0076	0.0029	0.0041	0.0947	0.0807	0.0146	0.0079	0.0082	0.0333	0.0059	0.0224	0.1323
6	rs4713340	30599702	0.96	1.81448239590599	2.31	3.59947008318068	0.267753081352427	0.449778600898753	0.1322	0.059	0.0066	0.0035	0.0212	0.0079	0.0075	0.0261	0.1407	0.0152	0.0234	0.0065	0.1116	0.0222	0.0076	0.0029	0.0041	0.0947	0.0807	0.0146	0.0079	0.0082	0.0333	0.0059	0.0223	0.1323
6	rs114330342	30600899	0.97	1.7148831617518	2.31	3.59947008318068	0.276022334451176	0.461685665671575	0.1321	0.059	0.0066	0.0036	0.0212	0.0078	0.0075	0.0262	0.1406	0.0152	0.0235	0.0063	0.1118	0.0222	0.0076	0.0029	0.0042	0.0946	0.0809	0.0145	0.0079	0.0081	0.0333	0.0059	0.0222	0.1324
6	rs13201129	30601067	0.97	1.7148831617518	2.31	3.59947008318068	0.278216087998568	0.463297350503454	0.1321	0.059	0.0066	0.0036	0.0212	0.0078	0.0075	0.0262	0.1406	0.0152	0.0235	0.0063	0.1118	0.0223	0.0076	0.0029	0.0042	0.0945	0.081	0.0145	0.0079	0.0081	0.0333	0.0059	0.0222	0.1324
6	rs17195544	30601281	0.97	1.7148831617518	2.31	3.59947008318068	0.276814740750439	0.461417194644203	0.1321	0.059	0.0066	0.0036	0.0212	0.0078	0.0075	0.0262	0.1406	0.0153	0.0235	0.0063	0.1118	0.0223	0.0076	0.0029	0.0042	0.0945	0.081	0.0145	0.0079	0.0081	0.0333	0.0059	0.0222	0.1324
6	rs17195551	30601395	0.97	1.7148831617518	2.31	3.59947008318068	0.276581553105533	0.463162987269957	0.1321	0.059	0.0066	0.0036	0.0212	0.0078	0.0075	0.0262	0.1406	0.0153	0.0235	0.0063	0.1118	0.0222	0.0076	0.0029	0.0042	0.0945	0.081	0.0145	0.0079	0.0081	0.0333	0.0059	0.0222	0.1324
6	rs2394390	30601821	0.97	1.7148831617518	2.31	3.59947008318068	0.25656584036027	0.461954177620419	0.1321	0.059	0.0066	0.0036	0.0212	0.0078	0.0075	0.0262	0.1406	0.0153	0.0235	0.0064	0.1118	0.0222	0.0076	0.0029	0.0042	0.0944	0.081	0.0145	0.0079	0.0081	0.0333	0.0059	0.0221	0.1324
6	rs113520162	30607189	0.97	1.7148831617518	2.31	3.59947008318068	0.238742208410178	0.462222730471199	0.1322	0.059	0.0066	0.0036	0.0212	0.0078	0.0074	0.0261	0.1406	0.0153	0.0235	0.0064	0.1117	0.0222	0.0076	0.003	0.0042	0.0943	0.0811	0.0145	0.008	0.0081	0.0333	0.0059	0.0221	0.1323
6	rs3094104	30609629	0.97	1.7148831617518	2.31	3.59947008318068	0.223113573697879	0.453515801679758	0.1323	0.0592	0.0066	0.0036	0.0212	0.0078	0.0074	0.0261	0.1406	0.0153	0.0235	0.0064	0.1116	0.0223	0.0076	0.003	0.0042	0.0941	0.081	0.0145	0.0079	0.0081	0.0333	0.0059	0.022	0.1326
6	rs3132608	30609661	0.97	1.7148831617518	2.31	3.59947008318068	0.222616538182482	0.441399942218736	0.1324	0.0592	0.0066	0.0036	0.0211	0.0078	0.0074	0.0261	0.1407	0.0153	0.0235	0.0064	0.1116	0.0221	0.0076	0.003	0.0041	0.0941	0.0811	0.0145	0.0079	0.0081	0.0333	0.0059	0.022	0.1327
6	rs78802957	30609835	0.97	1.7148831617518	2.31	3.59947008318068	0.220881788151538	0.439146223520979	0.1325	0.0592	0.0066	0.0036	0.0211	0.0078	0.0074	0.0261	0.1407	0.0153	0.0235	0.0064	0.1116	0.0221	0.0076	0.003	0.0041	0.0941	0.0811	0.0145	0.0079	0.0081	0.0333	0.0059	0.0219	0.1327
6	rs3132595	30610042	0.97	1.7148831617518	2.31	3.59947008318068	0.222533759099435	0.44073676486289	0.1324	0.0592	0.0066	0.0036	0.0211	0.0078	0.0074	0.0261	0.1407	0.0153	0.0235	0.0064	0.1116	0.0221	0.0076	0.003	0.0041	0.0941	0.0811	0.0145	0.0079	0.0081	0.0333	0.0059	0.0219	0.1327
6	rs9262132	30611350	0.97	1.7148831617518	2.33	3.47659608827842	0.225107903533522	0.44698107442655	0.1325	0.0593	0.0066	0.0036	0.0211	0.0078	0.0074	0.0261	0.1408	0.0154	0.0236	0.0063	0.1116	0.0221	0.0076	0.003	0.0041	0.0939	0.0811	0.0145	0.0079	0.0081	0.0333	0.0059	0.022	0.1326
6	rs1140809	30611676	0.97	1.7148831617518	2.33	3.47659608827842	0.227489024794648	0.448312653595519	0.1325	0.0593	0.0066	0.0036	0.0211	0.0078	0.0074	0.0261	0.1408	0.0154	0.0236	0.0063	0.1116	0.0221	0.0076	0.003	0.0041	0.0939	0.0811	0.0145	0.0079	0.0081	0.0333	0.0059	0.022	0.1326
6	rs2188098	30613980	0.97	1.7148831617518	2.33	3.47659608827842	0.223694230607785	0.44751358018524	0.1326	0.0594	0.0066	0.0036	0.0211	0.0078	0.0074	0.0261	0.141	0.0154	0.0236	0.0062	0.1115	0.0221	0.0076	0.003	0.0041	0.094	0.0811	0.0145	0.0079	0.0081	0.0332	0.0059	0.0219	0.1326
6	rs3132594	30615260	0.97	1.7148831617518	2.33	3.47659608827842	0.223652727182562	0.447913069701138	0.1326	0.0595	0.0066	0.0036	0.0211	0.0078	0.0074	0.0261	0.1411	0.0154	0.0236	0.0062	0.1115	0.0221	0.0076	0.003	0.0041	0.0939	0.0811	0.0145	0.0079	0.0081	0.0332	0.0059	0.0219	0.1326
6	rs9262135	30618906	0.97	1.7148831617518	2.33	3.47659608827842	0.223113573697879	0.432667485656692	0.1329	0.0594	0.0066	0.0036	0.021	0.0075	0.0073	0.0261	0.1414	0.0154	0.0236	0.0062	0.1113	0.022	0.0076	0.0027	0.0042	0.0942	0.0811	0.0145	0.0079	0.008	0.0332	0.0058	0.0218	0.1327
6	rs6900113	30620232	0.97	1.7148831617518	2.33	3.47659608827842	0.223569733223246	0.426083220514208	0.133	0.0594	0.0066	0.0036	0.021	0.0075	0.0073	0.0261	0.1415	0.0154	0.0236	0.0062	0.1112	0.022	0.0076	0.0026	0.0042	0.0942	0.0811	0.0145	0.0079	0.008	0.0332	0.0058	0.0218	0.1327
6	rs186558752	30620268	0.97	1.7148831617518	2.33	3.47659608827842	0.223818766665271	0.425820415342232	0.133	0.0594	0.0066	0.0036	0.021	0.0075	0.0073	0.0261	0.1415	0.0154	0.0236	0.0062	0.1112	0.022	0.0076	0.0026	0.0042	0.0942	0.0811	0.0145	0.0079	0.008	0.0332	0.0058	0.0218	0.1327
6	rs17281677	30622459	0.97	1.7148831617518	2.33	3.47659608827842	0.225816602283665	0.427266383842805	0.1331	0.0595	0.0066	0.0036	0.021	0.0075	0.0073	0.0261	0.1416	0.0154	0.0236	0.0063	0.1112	0.022	0.0076	0.0026	0.0042	0.0942	0.0811	0.0144	0.0079	0.008	0.0332	0.0058	0.0218	0.1328
6	rs1076829	30627216	0.97	1.7148831617518	2.33	3.47659608827842	0.226693767393121	0.416911174792667	0.1332	0.0596	0.0066	0.0036	0.021	0.0074	0.0073	0.0261	0.1417	0.0154	0.0236	0.0063	0.1111	0.0219	0.0076	0.0025	0.0042	0.0941	0.0812	0.0144	0.008	0.008	0.0331	0.0058	0.0218	0.1328
6	rs3130000	30628082	0.97	1.7148831617518	2.33	3.47659608827842	0.228579783410398	0.433723478454856	0.1333	0.0596	0.0065	0.0036	0.021	0.0074	0.0072	0.0261	0.1419	0.0154	0.0236	0.0063	0.111	0.0219	0.0075	0.0025	0.0042	0.094	0.0812	0.0145	0.008	0.008	0.033	0.0058	0.0218	0.1327
6	rs16867852	30628244	0.97	1.7148831617518	2.33	3.47659608827842	0.230305721254642	0.436763289897696	0.1333	0.0597	0.0065	0.0036	0.021	0.0074	0.0072	0.0262	0.1419	0.0154	0.0236	0.0063	0.111	0.0219	0.0075	0.0025	0.0042	0.0939	0.0812	0.0145	0.0081	0.0079	0.033	0.0058	0.0218	0.1327
6	rs1109146	30629648	0.97	1.7148831617518	2.33	3.47659608827842	0.234673427695671	0.462357022228714	0.1336	0.0598	0.0064	0.0036	0.0209	0.0074	0.0071	0.0263	0.1423	0.0154	0.0236	0.0063	0.1109	0.0219	0.0075	0.0025	0.0041	0.0935	0.0812	0.0146	0.0082	0.0079	0.0328	0.0057	0.0219	0.1325
6	rs4713346	30631063	0.97	1.7148831617518	2.33	3.47659608827842	0.23531329597539	0.462357022228714	0.1336	0.0598	0.0064	0.0036	0.0209	0.0074	0.0071	0.0263	0.1423	0.0154	0.0236	0.0063	0.1109	0.0219	0.0075	0.0025	0.0041	0.0935	0.0812	0.0146	0.0082	0.0079	0.0328	0.0057	0.0219	0.1325
6	rs3094097	30633875	0.97	1.7148831617518	2.33	3.47659608827842	0.235484090376874	0.466255918222562	0.1336	0.0598	0.0064	0.0036	0.0209	0.0074	0.0072	0.0263	0.1423	0.0154	0.0236	0.0063	0.1109	0.0219	0.0075	0.0025	0.0041	0.0935	0.0812	0.0146	0.0082	0.0079	0.0328	0.0057	0.0219	0.1325
6	rs7749235	30635593	0.97	1.7148831617518	2.33	3.47659608827842	0.237581885556993	0.462088448934287	0.1337	0.0599	0.0064	0.0036	0.0209	0.0074	0.0072	0.0263	0.1423	0.0154	0.0236	0.0063	0.1109	0.0219	0.0075	0.0025	0.0041	0.0935	0.0812	0.0146	0.0082	0.0079	0.0328	0.0057	0.0219	0.1325
6	rs114058208	30635760	0.97	1.7148831617518	2.33	3.47659608827842	0.237410251410172	0.460880375432079	0.1337	0.0599	0.0064	0.0036	0.0209	0.0074	0.0072	0.0263	0.1423	0.0154	0.0236	0.0063	0.1109	0.0219	0.0075	0.0025	0.0041	0.0935	0.0812	0.0146	0.0082	0.0079	0.0328	0.0057	0.0219	0.1325
6	rs2285321	30637998	0.97	1.7148831617518	2.33	3.47659608827842	0.237968312949126	0.463162987269957	0.1337	0.0599	0.0064	0.0036	0.0209	0.0074	0.0072	0.0263	0.1422	0.0154	0.0236	0.0063	0.1109	0.0219	0.0075	0.0025	0.0041	0.0935	0.0812	0.0146	0.0082	0.0079	0.0328	0.0057	0.0219	0.1325
6	rs6937357	30640324	0.97	1.7148831617518	2.33	3.47659608827842	0.244634238670784	0.472457855483936	0.1338	0.0598	0.0063	0.0036	0.0209	0.0074	0.0072	0.0263	0.1422	0.0154	0.0236	0.0063	0.1109	0.0219	0.0074	0.0025	0.0041	0.0935	0.0813	0.0146	0.0082	0.0079	0.0328	0.0057	0.0219	0.1326
6	rs60557285	30640875	0.97	1.7148831617518	2.33	3.47659608827842	0.245157921894184	0.47299816147789	0.1338	0.0598	0.0063	0.0036	0.0209	0.0074	0.0072	0.0263	0.1422	0.0154	0.0236	0.0063	0.1109	0.0219	0.0074	0.0025	0.0041	0.0935	0.0813	0.0146	0.0082	0.0079	0.0328	0.0057	0.0219	0.1326
6	rs16897781	30642863	0.97	1.7148831617518	2.33	3.47659608827842	0.247346559840722	0.4736737695851	0.1338	0.0598	0.0063	0.0036	0.0209	0.0074	0.0071	0.0263	0.1422	0.0154	0.0236	0.0063	0.1109	0.0219	0.0074	0.0025	0.0041	0.0935	0.0813	0.0147	0.0082	0.0078	0.0328	0.0057	0.0219	0.1326
6	rs60080450	30642911	0.97	1.7148831617518	2.33	3.47659608827842	0.247566011132815	0.474349628098756	0.1338	0.0598	0.0063	0.0036	0.0209	0.0074	0.0071	0.0263	0.1422	0.0154	0.0236	0.0063	0.1109	0.0219	0.0074	0.0025	0.0041	0.0935	0.0813	0.0147	0.0082	0.0078	0.0328	0.0057	0.0219	0.1326
6	rs75497283	30642978	0.97	1.7148831617518	2.33	3.47659608827842	0.247609914206393	0.474349628098756	0.1338	0.0598	0.0063	0.0036	0.0209	0.0074	0.0071	0.0263	0.1422	0.0154	0.0236	0.0063	0.1109	0.0219	0.0074	0.0025	0.0041	0.0935	0.0813	0.0147	0.0082	0.0078	0.0328	0.0057	0.0219	0.1326
6	rs9461620	30643072	0.97	1.7148831617518	2.32	3.53773348261029	0.247653821551566	0.47421443637772	0.1338	0.0598	0.0063	0.0036	0.0209	0.0074	0.0071	0.0263	0.1422	0.0154	0.0236	0.0063	0.1109	0.0219	0.0074	0.0025	0.0041	0.0935	0.0813	0.0147	0.0082	0.0078	0.0328	0.0057	0.0219	0.1326
6	rs9468805	30643709	0.97	1.7148831617518	2.32	3.53773348261029	0.248049179871105	0.473808921264791	0.1338	0.0598	0.0063	0.0036	0.0209	0.0074	0.0071	0.0263	0.1422	0.0154	0.0236	0.0063	0.1109	0.0219	0.0074	0.0025	0.0041	0.0935	0.0813	0.0147	0.0082	0.0078	0.0328	0.0057	0.0219	0.1325
6	rs73727455	30644142	0.97	1.7148831617518	2.32	3.53773348261029	0.250782157905221	0.474484829824213	0.1338	0.0598	0.0063	0.0036	0.0209	0.0074	0.0071	0.0263	0.1422	0.0154	0.0236	0.0063	0.1109	0.0219	0.0074	0.0025	0.0041	0.0934	0.0813	0.0147	0.0082	0.0078	0.0328	0.0056	0.0219	0.1326
6	rs16897791	30644359	0.97	1.7148831617518	2.32	3.53773348261029	0.250870591688819	0.47394408295837	0.1338	0.0598	0.0063	0.0036	0.0209	0.0074	0.0071	0.0263	0.1422	0.0154	0.0236	0.0063	0.1109	0.0219	0.0074	0.0025	0.0041	0.0934	0.0813	0.0147	0.0082	0.0078	0.0328	0.0056	0.0219	0.1326
6	rs2269707	30644524	0.97	1.7148831617518	2.32	3.53773348261029	0.25104751046641	0.47421443637772	0.1338	0.0598	0.0063	0.0036	0.0209	0.0074	0.0071	0.0263	0.1422	0.0154	0.0236	0.0063	0.1109	0.0219	0.0074	0.0025	0.0041	0.0934	0.0813	0.0146	0.0082	0.0078	0.0328	0.0056	0.0219	0.1326
6	rs60581175	30646137	0.97	1.7148831617518	2.32	3.53773348261029	0.258944470523121	0.490371851032658	0.1339	0.0598	0.0062	0.0038	0.0209	0.0074	0.0071	0.0263	0.1421	0.0154	0.0236	0.0063	0.1109	0.0219	0.0074	0.0026	0.0041	0.0934	0.0813	0.0146	0.0082	0.0078	0.0328	0.0056	0.0219	0.1325
6	rs73422011	30646724	0.97	1.7148831617518	2.32	3.53773348261029	0.256163110401529	0.488055122055751	0.134	0.0598	0.0062	0.0037	0.0209	0.0074	0.0071	0.0263	0.1422	0.0154	0.0236	0.0063	0.1109	0.0219	0.0074	0.0026	0.0042	0.0934	0.0813	0.0146	0.0082	0.0078	0.0328	0.0056	0.0219	0.1325
6	rs11965214	30647005	0.97	1.7148831617518	2.32	3.53773348261029	0.255894815495223	0.494193765148481	0.134	0.0598	0.0062	0.0038	0.0209	0.0074	0.0071	0.0263	0.1422	0.0154	0.0236	0.0063	0.1109	0.022	0.0074	0.0026	0.0041	0.0934	0.0813	0.0146	0.0082	0.0078	0.0328	0.0056	0.0219	0.1325
6	rs118140680	30647372	0.97	1.7148831617518	2.32	3.53773348261029	0.259214503083658	0.495150429884833	0.134	0.0598	0.0061	0.0038	0.0209	0.0074	0.0071	0.0263	0.1422	0.0154	0.0236	0.0063	0.1109	0.022	0.0074	0.0026	0.0041	0.0934	0.0813	0.0146	0.0083	0.0078	0.0328	0.0056	0.0219	0.1325
6	rs73422013	30647784	0.97	1.7148831617518	2.32	3.53773348261029	0.261515965709781	0.495287134900879	0.134	0.0598	0.0061	0.0038	0.021	0.0074	0.0071	0.0263	0.1422	0.0154	0.0237	0.0063	0.111	0.022	0.0074	0.0025	0.0041	0.0933	0.0814	0.0146	0.0083	0.0077	0.0328	0.0056	0.0219	0.1325
6	rs3129994	30647860	0.97	1.7148831617518	2.32	3.53773348261029	0.261154220131208	0.495013734520578	0.134	0.0598	0.0061	0.0038	0.021	0.0074	0.0071	0.0263	0.1422	0.0154	0.0237	0.0063	0.111	0.022	0.0074	0.0025	0.0041	0.0933	0.0814	0.0146	0.0083	0.0077	0.0328	0.0056	0.0219	0.1325
6	rs6457254	30649134	0.97	1.7148831617518	2.32	3.53773348261029	0.256207841132349	0.490780977802195	0.1341	0.0598	0.0061	0.0038	0.021	0.0074	0.0071	0.0263	0.1422	0.0154	0.0237	0.0063	0.111	0.0219	0.0074	0.0025	0.0041	0.0934	0.0814	0.0145	0.0083	0.0077	0.0328	0.0056	0.0218	0.1324
6	rs79166578	30649774	0.97	1.7148831617518	2.32	3.53773348261029	0.25966489788462	0.489962811840807	0.1342	0.0598	0.0061	0.0038	0.021	0.0074	0.0071	0.0263	0.1422	0.0154	0.0237	0.0063	0.111	0.0219	0.0074	0.0025	0.0041	0.0936	0.0812	0.0145	0.0083	0.0077	0.0328	0.0056	0.0218	0.1324
6	rs3129996	30651587	0.97	1.7148831617518	2.32	3.53773348261029	0.257506885505203	0.488872469287129	0.1342	0.0598	0.0061	0.0037	0.0209	0.0074	0.0071	0.0263	0.1422	0.0154	0.0237	0.0063	0.111	0.0219	0.0074	0.0025	0.0041	0.0936	0.0813	0.0145	0.0083	0.0077	0.0328	0.0056	0.0218	0.1324
6	rs9262143	30652781	0.97	1.7148831617518	2.32	3.53773348261029	0.257282656756015	0.49023549490149	0.1343	0.0598	0.0061	0.0037	0.0209	0.0074	0.0071	0.0263	0.1422	0.0154	0.0237	0.0063	0.111	0.0219	0.0074	0.0025	0.0041	0.0936	0.0813	0.0145	0.0083	0.0077	0.0329	0.0056	0.0218	0.1324
6	rs138394556	30652782	0.97	1.7148831617518	2.31	3.59947008318068	0.257282656756015	0.49023549490149	0.1343	0.0598	0.0061	0.0037	0.0209	0.0074	0.0071	0.0263	0.1422	0.0154	0.0237	0.0063	0.111	0.0219	0.0074	0.0025	0.0041	0.0936	0.0813	0.0145	0.0083	0.0077	0.0329	0.0056	0.0218	0.1324
6	rs2269706	30652872	0.97	1.7148831617518	2.3	3.66180647560484	0.265330724269289	0.484109577421359	0.1344	0.0599	0.0061	0.0037	0.0207	0.0074	0.0071	0.0263	0.1422	0.0155	0.0237	0.0063	0.111	0.0219	0.0074	0.0025	0.0041	0.0936	0.0814	0.0145	0.0082	0.0077	0.0329	0.0056	0.0218	0.1324
6	rs61623266	30653262	0.97	1.7148831617518	2.3	3.66180647560484	0.243284239956087	0.480850552507758	0.1343	0.06	0.0061	0.0037	0.0207	0.0074	0.0071	0.0263	0.1422	0.0156	0.0237	0.0063	0.111	0.022	0.0074	0.0025	0.004	0.0934	0.0816	0.0145	0.0082	0.0078	0.033	0.0056	0.0216	0.1323
6	rs56269849	30654390	0.97	1.7148831617518	2.3	3.66180647560484	0.254689386936018	0.487510419262936	0.1344	0.0601	0.006	0.0037	0.0206	0.0074	0.0071	0.0263	0.1422	0.0156	0.0237	0.0063	0.111	0.022	0.0074	0.0025	0.004	0.0932	0.0817	0.0144	0.0082	0.0078	0.0332	0.0056	0.0216	0.1324
6	rs79802683	30654531	0.97	1.7148831617518	2.3	3.66180647560484	0.256163110401529	0.487510419262936	0.1344	0.0601	0.006	0.0037	0.0206	0.0074	0.0071	0.0263	0.1422	0.0156	0.0237	0.0063	0.111	0.022	0.0074	0.0025	0.004	0.0932	0.0818	0.0144	0.0082	0.0078	0.0332	0.0056	0.0216	0.1324
6	rs17189280	30656382	0.97	1.7148831617518	2.3	3.66180647560484	0.255984230086723	0.485741216496807	0.1344	0.0601	0.006	0.0037	0.0206	0.0073	0.0071	0.0263	0.1422	0.0156	0.0237	0.0063	0.111	0.022	0.0073	0.0025	0.0039	0.0932	0.0818	0.0144	0.0081	0.0078	0.0333	0.0056	0.0216	0.1324
6	rs2269705	30656847	0.97	1.7148831617518	2.3	3.66180647560484	0.227363354785425	0.481121920740062	0.1344	0.0601	0.006	0.0036	0.0206	0.0073	0.0071	0.0263	0.1422	0.0156	0.0237	0.0063	0.111	0.022	0.0073	0.0025	0.0039	0.0932	0.0818	0.0144	0.0082	0.0078	0.0333	0.0055	0.0216	0.1324
6	rs60120766	30657043	0.97	1.7148831617518	2.3	3.66180647560484	0.227028423683189	0.480986231679166	0.1344	0.0601	0.006	0.0036	0.0206	0.0073	0.0071	0.0263	0.1422	0.0156	0.0237	0.0063	0.111	0.022	0.0073	0.0025	0.0039	0.0932	0.0818	0.0144	0.0082	0.0078	0.0333	0.0055	0.0216	0.1324
6	rs1075496	30658239	0.97	1.7148831617518	2.3	3.66180647560484	0.222657934170939	0.488736220345517	0.1343	0.0601	0.006	0.0036	0.0206	0.0073	0.0071	0.0263	0.1421	0.0156	0.0237	0.0063	0.1111	0.022	0.0073	0.0025	0.0039	0.0931	0.0818	0.0144	0.0082	0.0078	0.0334	0.0055	0.0215	0.1324
6	rs2269703	30658385	0.97	1.7148831617518	2.3	3.66180647560484	0.22286497858111	0.489962811840807	0.1343	0.0602	0.006	0.0036	0.0206	0.0073	0.0071	0.0263	0.1421	0.0156	0.0237	0.0063	0.1111	0.022	0.0073	0.0025	0.0039	0.0931	0.0818	0.0144	0.0082	0.0078	0.0334	0.0055	0.0215	0.1324
6	rs114089471	30658508	0.97	1.7148831617518	2.3	3.66180647560484	0.223237929273114	0.490917372843148	0.1343	0.0602	0.006	0.0036	0.0206	0.0073	0.0071	0.0263	0.1421	0.0156	0.0237	0.0063	0.1111	0.022	0.0073	0.0025	0.0039	0.0931	0.0818	0.0144	0.0082	0.0078	0.0335	0.0055	0.0215	0.1324
6	rs116183523	30659472	0.97	1.7148831617518	2.3	3.66180647560484	0.227363354785425	0.495423849566471	0.1343	0.0602	0.0059	0.0036	0.0206	0.0074	0.0071	0.0263	0.142	0.0156	0.0237	0.0063	0.1111	0.022	0.0073	0.0025	0.0039	0.093	0.0817	0.0144	0.0082	0.0078	0.0335	0.0055	0.0215	0.1324
6	rs78054823	30659502	0.97	1.7148831617518	2.3	3.66180647560484	0.227489024794648	0.495013734520578	0.1343	0.0602	0.0059	0.0036	0.0206	0.0074	0.0071	0.0263	0.142	0.0156	0.0237	0.0063	0.1112	0.022	0.0073	0.0025	0.0039	0.093	0.0817	0.0144	0.0082	0.0078	0.0335	0.0055	0.0215	0.1324
6	rs115341100	30664551	0.97	1.7148831617518	2.3	3.66180647560484	0.253309208608683	0.524760394299697	0.1341	0.0605	0.0059	0.0037	0.0207	0.0074	0.0071	0.0264	0.1416	0.0156	0.0238	0.0063	0.1114	0.0221	0.0073	0.0026	0.0039	0.0926	0.0813	0.0145	0.0083	0.0078	0.0338	0.0056	0.0215	0.1324
6	rs58368675	30664568	0.97	1.7148831617518	2.3	3.66180647560484	0.253309208608683	0.524899123539772	0.1341	0.0605	0.0059	0.0037	0.0207	0.0074	0.0071	0.0264	0.1416	0.0156	0.0238	0.0063	0.1114	0.0221	0.0073	0.0026	0.0039	0.0926	0.0813	0.0145	0.0083	0.0078	0.0338	0.0056	0.0215	0.1324
6	rs7565	30668159	0.97	1.7148831617518	2.3	3.66180647560484	0.272957530675203	0.555498472816277	0.1339	0.0607	0.0059	0.0037	0.0207	0.0075	0.0071	0.0264	0.1411	0.0156	0.0238	0.0063	0.1118	0.0223	0.0073	0.0027	0.0038	0.0921	0.0808	0.0146	0.0084	0.0078	0.034	0.0057	0.0216	0.1324
6	rs114770843	30668226	0.97	1.7148831617518	2.3	3.66180647560484	0.273698819162931	0.556483560037023	0.1338	0.0608	0.0059	0.0037	0.0207	0.0075	0.0071	0.0264	0.1411	0.0156	0.0238	0.0063	0.1118	0.0223	0.0073	0.0027	0.0038	0.0921	0.0808	0.0146	0.0084	0.0078	0.034	0.0057	0.0216	0.1324
6	rs9468812	30668374	0.97	1.7148831617518	2.3	3.66180647560484	0.274301914631375	0.558032418122492	0.1338	0.0608	0.0059	0.0037	0.0207	0.0076	0.0071	0.0264	0.141	0.0156	0.0238	0.0063	0.1118	0.0223	0.0073	0.0027	0.0038	0.0921	0.0808	0.0146	0.0084	0.0078	0.034	0.0057	0.0216	0.1324
6	rs2894043	30668488	0.97	1.7148831617518	2.3	3.66180647560484	0.275929190600305	0.560992252520925	0.1338	0.0608	0.0059	0.0037	0.0207	0.0076	0.0071	0.0264	0.141	0.0156	0.0238	0.0063	0.1119	0.0223	0.0073	0.0027	0.0038	0.092	0.0807	0.0146	0.0084	0.0078	0.034	0.0057	0.0216	0.1324
6	rs114675939	30669430	0.96	1.81448239590599	2.3	3.66180647560484	0.285849094399706	0.586802377242007	0.1337	0.0608	0.0059	0.0038	0.0207	0.0076	0.0071	0.0264	0.1408	0.0156	0.0238	0.0063	0.1119	0.0224	0.0073	0.0029	0.0038	0.0918	0.0806	0.0146	0.0085	0.0078	0.0342	0.0057	0.0216	0.1324
6	rs115837990	30670121	0.96	1.81448239590599	2.3	3.66180647560484	0.299789352152272	0.607419602363929	0.1336	0.0609	0.0059	0.0039	0.0207	0.0076	0.0071	0.0265	0.1406	0.0156	0.0238	0.0063	0.112	0.0225	0.0073	0.003	0.0038	0.0916	0.0805	0.0147	0.0085	0.0078	0.0342	0.0057	0.0216	0.1323
6	rs9405048	30670292	0.96	1.81448239590599	2.3	3.66180647560484	0.301642195224447	0.611160148626596	0.1336	0.0609	0.0059	0.0039	0.0207	0.0076	0.0071	0.0265	0.1406	0.0156	0.0238	0.0063	0.112	0.0226	0.0074	0.003	0.0038	0.0914	0.0805	0.0147	0.0085	0.0078	0.0343	0.0057	0.0216	0.1323
6	rs2239886	30670700	0.96	1.81448239590599	2.29	3.72474323290248	0.309609024052005	0.621835918649376	0.1335	0.0609	0.006	0.0039	0.0207	0.0076	0.0071	0.0265	0.1405	0.0155	0.0238	0.0064	0.1121	0.0226	0.0074	0.0031	0.0038	0.0913	0.0804	0.0147	0.0085	0.0078	0.0343	0.0057	0.0216	0.1323
6	rs116085079	30670842	0.96	1.81448239590599	2.29	3.72474323290248	0.313085437669579	0.625741941972259	0.1335	0.0609	0.006	0.004	0.0207	0.0076	0.0071	0.0265	0.1405	0.0155	0.0238	0.0064	0.1121	0.0226	0.0074	0.0031	0.0038	0.0913	0.0804	0.0147	0.0085	0.0078	0.0344	0.0057	0.0216	0.1323
6	rs28994875	30671229	0.96	1.81448239590599	2.29	3.72474323290248	0.321865874730653	0.637639654549046	0.1334	0.061	0.006	0.004	0.0207	0.0076	0.0071	0.0265	0.1404	0.0155	0.0238	0.0064	0.1121	0.0226	0.0074	0.0031	0.0038	0.0912	0.0804	0.0147	0.0086	0.0078	0.0344	0.0057	0.0216	0.1323
6	rs28994874	30671312	0.96	1.81448239590599	2.29	3.72474323290248	0.323079989372833	0.640986180539161	0.1334	0.061	0.006	0.004	0.0207	0.0076	0.0071	0.0265	0.1404	0.0155	0.0238	0.0064	0.1121	0.0226	0.0074	0.0032	0.0038	0.0912	0.0803	0.0147	0.0086	0.0078	0.0344	0.0057	0.0216	0.1323
6	rs28994873	30671588	0.96	1.81448239590599	2.29	3.72474323290248	0.32933987384422	0.656168761085753	0.1334	0.061	0.0059	0.004	0.0207	0.0076	0.0071	0.0265	0.1402	0.0155	0.0238	0.0064	0.1121	0.0227	0.0074	0.0032	0.0038	0.0911	0.0803	0.0148	0.0086	0.0078	0.0345	0.0058	0.0216	0.1323
6	rs28994872	30671650	0.96	1.81448239590599	2.29	3.72474323290248	0.330978748320898	0.658365309135159	0.1334	0.061	0.0059	0.004	0.0207	0.0076	0.0071	0.0265	0.1402	0.0155	0.0238	0.0064	0.1121	0.0227	0.0074	0.0032	0.0038	0.0911	0.0803	0.0148	0.0086	0.0078	0.0345	0.0058	0.0216	0.1323
6	rs28994871	30671726	0.96	1.81448239590599	2.29	3.72474323290248	0.333187664651304	0.660416942455491	0.1334	0.061	0.0059	0.004	0.0207	0.0076	0.0071	0.0265	0.1402	0.0155	0.0238	0.0064	0.1121	0.0227	0.0074	0.0032	0.0038	0.0911	0.0803	0.0148	0.0086	0.0078	0.0345	0.0058	0.0216	0.1323
6	rs28986317	30671989	0.96	1.81448239590599	2.29	3.72474323290248	0.339236684660293	0.66819707515387	0.1333	0.061	0.0059	0.0041	0.0207	0.0076	0.0071	0.0265	0.1401	0.0155	0.0238	0.0064	0.1121	0.0227	0.0074	0.0033	0.0038	0.091	0.0803	0.0148	0.0086	0.0078	0.0345	0.0058	0.0216	0.1322
6	rs3132589	30672433	0.96	1.81448239590599	2.29	3.72474323290248	0.359111541168229	0.679242130298441	0.1333	0.061	0.0059	0.0041	0.0207	0.0076	0.0072	0.0266	0.14	0.0155	0.0238	0.0064	0.1123	0.0227	0.0074	0.0033	0.0039	0.0909	0.0802	0.0148	0.0086	0.0078	0.0346	0.0058	0.0216	0.1322
6	rs28994870	30672757	0.96	1.81448239590599	2.29	3.72474323290248	0.345447062561599	0.673199052256492	0.1334	0.061	0.0059	0.0041	0.0207	0.0076	0.0071	0.0265	0.1401	0.0155	0.0238	0.0064	0.1121	0.0227	0.0074	0.0033	0.0039	0.091	0.0801	0.0149	0.0086	0.0078	0.0345	0.0058	0.0215	0.1322
6	rs9461623	30673422	0.96	1.81448239590599	2.29	3.72474323290248	0.339600384617035	0.666580615319728	0.1337	0.0608	0.0059	0.0041	0.0207	0.0076	0.0071	0.0265	0.1405	0.0155	0.0238	0.0064	0.1118	0.0226	0.0073	0.0034	0.0039	0.0914	0.08	0.0149	0.0085	0.0079	0.0343	0.0057	0.0215	0.1323
6	rs28987085	30673625	0.96	1.81448239590599	2.29	3.72474323290248	0.332878984254634	0.657193606618244	0.1338	0.0607	0.0059	0.0041	0.0206	0.0076	0.0071	0.0265	0.1406	0.0155	0.0238	0.0064	0.1117	0.0226	0.0073	0.0033	0.0039	0.0915	0.08	0.015	0.0085	0.0079	0.0342	0.0057	0.0215	0.1324
6	rs28994869	30673662	0.96	1.81448239590599	2.29	3.72474323290248	0.330722394509722	0.655583300460394	0.1338	0.0607	0.0059	0.0041	0.0206	0.0076	0.0071	0.0265	0.1407	0.0155	0.0238	0.0064	0.1117	0.0226	0.0073	0.0033	0.0039	0.0916	0.08	0.015	0.0085	0.0079	0.0342	0.0057	0.0215	0.1324
6	rs28994868	30673681	0.96	1.81448239590599	2.29	3.72474323290248	0.329493338060286	0.654705335324156	0.1338	0.0607	0.0059	0.0041	0.0206	0.0076	0.0071	0.0265	0.1407	0.0155	0.0238	0.0064	0.1117	0.0226	0.0073	0.0033	0.0039	0.0916	0.08	0.015	0.0085	0.0079	0.0342	0.0057	0.0215	0.1324
6	rs2269702	30675135	0.97	1.7148831617518	2.29	3.72474323290248	0.274209084118865	0.599095015823208	0.1345	0.0604	0.0059	0.0038	0.0206	0.0075	0.0071	0.0264	0.1416	0.0156	0.0237	0.0063	0.1112	0.0224	0.0072	0.0028	0.0039	0.0924	0.0798	0.0151	0.0083	0.0079	0.0337	0.0056	0.0215	0.1328
6	rs28986467	30675605	0.97	1.7148831617518	2.29	3.72474323290248	0.266197744701215	0.583667595957044	0.1347	0.0603	0.0059	0.0037	0.0206	0.0075	0.0071	0.0264	0.1418	0.0156	0.0237	0.0063	0.111	0.0224	0.0072	0.0026	0.0039	0.0927	0.0798	0.0152	0.0083	0.0079	0.0336	0.0056	0.0214	0.1329
6	rs61744913	30675830	0.97	1.7148831617518	2.29	3.72474323290248	0.265330724269289	0.579968077151682	0.1348	0.0603	0.0059	0.0037	0.0206	0.0075	0.0071	0.0264	0.1418	0.0156	0.0237	0.0063	0.111	0.0224	0.0072	0.0026	0.0039	0.0927	0.0798	0.0152	0.0083	0.0079	0.0335	0.0056	0.0214	0.1329
6	rs28986466	30676046	0.97	1.7148831617518	2.29	3.72474323290248	0.265148389062787	0.577268178193843	0.1348	0.0604	0.0059	0.0036	0.0206	0.0075	0.0071	0.0264	0.1418	0.0156	0.0237	0.0063	0.111	0.0224	0.0072	0.0025	0.0039	0.0927	0.0798	0.0152	0.0083	0.0079	0.0335	0.0056	0.0214	0.133
6	rs115682034	30676312	0.97	1.7148831617518	2.29	3.72474323290248	0.26537631869202	0.577126162637676	0.1348	0.0604	0.0059	0.0036	0.0206	0.0075	0.0071	0.0264	0.1418	0.0156	0.0237	0.0063	0.1109	0.0224	0.0072	0.0025	0.0039	0.0927	0.0797	0.0152	0.0083	0.0079	0.0335	0.0056	0.0214	0.133
6	rs116771969	30676349	0.97	1.7148831617518	2.29	3.72474323290248	0.268578481680748	0.577126162637676	0.1348	0.0604	0.0059	0.0037	0.0206	0.0075	0.0071	0.0264	0.1417	0.0156	0.0237	0.0063	0.111	0.0224	0.0072	0.0025	0.0039	0.0927	0.0798	0.0152	0.0083	0.0079	0.0335	0.0056	0.0214	0.133
6	rs6929626	30679333	0.97	1.7148831617518	2.29	3.72474323290248	0.274487626481885	0.562826447472062	0.1351	0.0604	0.0059	0.0037	0.0206	0.0076	0.0071	0.0263	0.1416	0.0156	0.0237	0.0064	0.1107	0.0222	0.0072	0.0026	0.0039	0.0928	0.0797	0.0153	0.0083	0.008	0.0334	0.0056	0.0214	0.1331
6	rs3094093	30679628	0.97	1.7148831617518	2.28	3.78828091582585	0.274534065032756	0.56169753901038	0.1351	0.0604	0.0059	0.0037	0.0206	0.0076	0.0071	0.0263	0.1416	0.0156	0.0237	0.0064	0.1107	0.0222	0.0072	0.0026	0.0039	0.0928	0.0797	0.0153	0.0083	0.008	0.0334	0.0056	0.0214	0.1331
6	rs2844707	30679963	0.97	1.7148831617518	2.28	3.78828091582585	0.277281433414958	0.560287182703229	0.1351	0.0604	0.0059	0.0037	0.0207	0.0076	0.0071	0.0263	0.1415	0.0156	0.0237	0.0064	0.1106	0.0222	0.0072	0.0026	0.0039	0.0928	0.0797	0.0153	0.0083	0.008	0.0333	0.0056	0.0214	0.1331
6	rs58344693	30680111	0.97	1.7148831617518	2.28	3.78828091582585	0.277608370033638	0.560569184614325	0.1352	0.0604	0.0059	0.0037	0.0207	0.0076	0.0071	0.0263	0.1415	0.0156	0.0237	0.0064	0.1106	0.0222	0.0072	0.0026	0.0039	0.0928	0.0797	0.0153	0.0083	0.008	0.0333	0.0056	0.0214	0.1331
6	rs28986465	30680562	0.97	1.7148831617518	2.28	3.78828091582585	0.277374822723077	0.56127434112954	0.1352	0.0604	0.0059	0.0037	0.0207	0.0076	0.0071	0.0263	0.1415	0.0156	0.0237	0.0064	0.1106	0.0222	0.0072	0.0026	0.0039	0.0928	0.0796	0.0153	0.0083	0.008	0.0333	0.0056	0.0214	0.1331
6	rs2075015	30680608	0.97	1.7148831617518	2.28	3.78828091582585	0.277421523723584	0.56127434112954	0.1352	0.0604	0.0059	0.0037	0.0207	0.0076	0.0071	0.0263	0.1415	0.0156	0.0237	0.0064	0.1106	0.0222	0.0072	0.0026	0.0039	0.0928	0.0796	0.0153	0.0083	0.008	0.0333	0.0056	0.0214	0.1331
6	rs60399658	30680720	0.97	1.7148831617518	2.28	3.78828091582585	0.277374822723077	0.561556464390271	0.1352	0.0604	0.0059	0.0037	0.0207	0.0076	0.0071	0.0263	0.1415	0.0156	0.0237	0.0064	0.1106	0.0222	0.0072	0.0026	0.0039	0.0928	0.0796	0.0153	0.0083	0.008	0.0333	0.0056	0.0214	0.1331
6	rs61748586	30680721	0.97	1.7148831617518	2.28	3.78828091582585	0.277374822723077	0.561556464390271	0.1352	0.0604	0.0059	0.0037	0.0207	0.0076	0.0071	0.0263	0.1415	0.0156	0.0237	0.0064	0.1106	0.0222	0.0072	0.0026	0.0039	0.0928	0.0796	0.0153	0.0083	0.008	0.0333	0.0056	0.0214	0.1331
6	rs9262152	30680916	0.97	1.7148831617518	2.28	3.78828091582585	0.277795284033172	0.562120814806674	0.1352	0.0604	0.0059	0.0037	0.0207	0.0076	0.0071	0.0263	0.1415	0.0156	0.0237	0.0064	0.1106	0.0222	0.0072	0.0026	0.004	0.0928	0.0796	0.0153	0.0083	0.008	0.0333	0.0056	0.0214	0.133
6	rs2517560	30680968	0.97	1.7148831617518	2.28	3.78828091582585	0.277888766415094	0.562403041931671	0.1352	0.0604	0.0059	0.0037	0.0207	0.0076	0.0071	0.0263	0.1415	0.0156	0.0237	0.0064	0.1105	0.0222	0.0072	0.0026	0.004	0.0928	0.0796	0.0153	0.0083	0.008	0.0333	0.0056	0.0214	0.133
6	Affx-28433461	30681477	0.97	1.7148831617518	2.28	3.78828091582585	0.278403221957934	0.562967599938642	0.1352	0.0604	0.0059	0.0038	0.0207	0.0077	0.0071	0.0263	0.1414	0.0156	0.0237	0.0064	0.1105	0.0222	0.0071	0.0026	0.004	0.0928	0.0796	0.0153	0.0083	0.0081	0.0333	0.0056	0.0214	0.133
6	rs6924270	30681980	0.97	1.7148831617518	2.28	3.78828091582585	0.279293032311762	0.564097130552056	0.1352	0.0605	0.0059	0.0038	0.0207	0.0077	0.0071	0.0262	0.1414	0.0156	0.0237	0.0064	0.1104	0.0222	0.0071	0.0027	0.004	0.0928	0.0796	0.0153	0.0083	0.0081	0.0333	0.0056	0.0214	0.133
6	rs148649911	30682007	0.97	1.7148831617518	2.28	3.78828091582585	0.279386785357178	0.564097130552056	0.1352	0.0605	0.0059	0.0038	0.0207	0.0077	0.0071	0.0262	0.1414	0.0156	0.0237	0.0064	0.1104	0.0222	0.0071	0.0027	0.004	0.0928	0.0796	0.0153	0.0083	0.0081	0.0333	0.0056	0.0214	0.133
6	rs114827532	30682586	0.97	1.7148831617518	2.28	3.78828091582585	0.298185219318354	0.567489030401633	0.1353	0.0605	0.0059	0.0038	0.0207	0.0077	0.0071	0.0262	0.1413	0.0157	0.0237	0.0064	0.1103	0.0222	0.0071	0.0027	0.004	0.0927	0.0796	0.0154	0.0083	0.0081	0.0333	0.0056	0.0214	0.133
6	rs6929698	30682589	0.97	1.7148831617518	2.28	3.78828091582585	0.299643333045352	0.567489030401633	0.1353	0.0604	0.0059	0.0038	0.0207	0.0077	0.0071	0.0262	0.1413	0.0157	0.0237	0.0064	0.1104	0.0222	0.0071	0.0027	0.004	0.0927	0.0796	0.0154	0.0083	0.0081	0.0333	0.0056	0.0214	0.133
6	rs115280377	30683058	0.97	1.7148831617518	2.28	3.78828091582585	0.310302669403507	0.570602613635578	0.1353	0.0604	0.0059	0.0039	0.0207	0.0077	0.0071	0.0262	0.1412	0.0157	0.0237	0.0064	0.1103	0.0222	0.0071	0.0027	0.004	0.0927	0.0795	0.0154	0.0083	0.0081	0.0333	0.0056	0.0214	0.133
6	rs2253802	30684686	0.97	1.7148831617518	2.28	3.78828091582585	0.357135141047561	0.58395240901994	0.1354	0.0605	0.0059	0.0041	0.0208	0.0077	0.0071	0.0261	0.1411	0.0157	0.0238	0.0064	0.1099	0.0221	0.0071	0.0029	0.004	0.0927	0.0794	0.0154	0.0084	0.0082	0.0333	0.0057	0.0214	0.1329
6	rs9468813	30684878	0.97	1.7148831617518	2.27	3.85242007317822	0.363996232690951	0.587943297997434	0.1354	0.0605	0.0059	0.0041	0.0208	0.0077	0.0071	0.0261	0.1411	0.0157	0.0238	0.0064	0.1098	0.0221	0.0071	0.0029	0.004	0.0927	0.0794	0.0154	0.0084	0.0082	0.0333	0.0057	0.0214	0.1329
6	rs3132587	30685066	0.97	1.7148831617518	2.25	3.98250494848424	0.370163204617388	0.587943297997434	0.1354	0.0605	0.0059	0.0042	0.0208	0.0077	0.0071	0.0261	0.1411	0.0157	0.0238	0.0064	0.1098	0.0221	0.0071	0.0029	0.004	0.0927	0.0794	0.0154	0.0084	0.0082	0.0333	0.0057	0.0214	0.1329
6	rs4713354	30685420	0.97	1.7148831617518	2.25	3.98250494848424	0.388869479859409	0.591940704222597	0.1354	0.0605	0.0059	0.0042	0.0208	0.0078	0.0071	0.026	0.141	0.0157	0.0238	0.0064	0.1097	0.0221	0.0071	0.0029	0.004	0.0927	0.0794	0.0155	0.0084	0.0082	0.0333	0.0056	0.0214	0.1329
6	rs115321330	30685547	0.97	1.7148831617518	2.25	3.98250494848424	0.385478898617549	0.590369519917877	0.1355	0.0606	0.0059	0.0042	0.0208	0.0078	0.0071	0.026	0.141	0.0157	0.0238	0.0065	0.1097	0.0221	0.0071	0.0029	0.004	0.0927	0.0794	0.0155	0.0084	0.0082	0.0333	0.0057	0.0214	0.1329
6	rs116737948	30685627	0.97	1.7148831617518	2.25	3.98250494848424	0.384869082050429	0.590655115322368	0.1355	0.0606	0.0059	0.0042	0.0208	0.0078	0.0071	0.026	0.141	0.0157	0.0238	0.0065	0.1097	0.0221	0.0071	0.003	0.004	0.0927	0.0794	0.0155	0.0084	0.0082	0.0333	0.0057	0.0214	0.1329
6	rs116525538	30686732	0.97	1.7148831617518	2.25	3.98250494848424	0.386866663797122	0.597805725299287	0.1357	0.0606	0.0058	0.0043	0.0208	0.0078	0.0071	0.0258	0.1409	0.0157	0.0238	0.0065	0.1093	0.0221	0.0071	0.003	0.0041	0.0927	0.0794	0.0155	0.0085	0.0082	0.0333	0.0057	0.0214	0.1327
6	rs9295910	30687714	0.96	1.81448239590599	2.26	3.91716124212308	0.400996019174034	0.604976809046105	0.1358	0.0607	0.0058	0.0044	0.0209	0.0078	0.0071	0.0257	0.1408	0.0157	0.0238	0.0065	0.109	0.0221	0.0071	0.0031	0.0041	0.0927	0.0794	0.0156	0.0085	0.0082	0.0334	0.0058	0.0214	0.1326
6	rs3132584	30688427	0.96	1.81448239590599	2.26	3.91716124212308	0.417975409678905	0.608138515335024	0.1359	0.0608	0.0058	0.0044	0.0209	0.0078	0.0071	0.0257	0.1408	0.0157	0.0238	0.0065	0.1088	0.0221	0.0071	0.0031	0.0041	0.0927	0.0793	0.0156	0.0086	0.0082	0.0334	0.0058	0.0214	0.1325
6	rs57928524	30688761	0.96	1.81448239590599	2.26	3.91716124212308	0.422783369149322	0.608857629892814	0.1359	0.0608	0.0058	0.0045	0.0209	0.0078	0.0071	0.0256	0.1408	0.0157	0.0238	0.0065	0.1087	0.0221	0.0071	0.0031	0.0041	0.0927	0.0793	0.0156	0.0086	0.0082	0.0334	0.0058	0.0214	0.1325
6	rs73727463	30689503	0.96	1.81448239590599	2.26	3.91716124212308	0.440626288628827	0.61202412333014	0.1359	0.0609	0.0058	0.0045	0.0209	0.0078	0.0071	0.0256	0.1408	0.0157	0.0238	0.0065	0.1087	0.0221	0.0071	0.0031	0.0041	0.0926	0.0793	0.0156	0.0086	0.0082	0.0334	0.0058	0.0214	0.1325
6	rs75955575	30690265	0.96	1.81448239590599	2.26	3.91716124212308	0.467888394875866	0.618946279959521	0.1359	0.0609	0.0058	0.0045	0.0209	0.0078	0.0071	0.0256	0.1408	0.0157	0.0238	0.0065	0.1086	0.0221	0.0071	0.0031	0.0041	0.0926	0.0792	0.0156	0.0086	0.0082	0.0334	0.0058	0.0214	0.1325
6	rs17189364	30690635	0.96	1.81448239590599	2.26	3.91716124212308	0.409756153605054	0.610872221258596	0.136	0.0609	0.0058	0.0044	0.0209	0.0078	0.0071	0.0256	0.1409	0.0157	0.0238	0.0065	0.1086	0.0221	0.0071	0.0032	0.0041	0.0926	0.0793	0.0156	0.0086	0.0082	0.0334	0.0058	0.0214	0.1325
6	rs25526	30690816	0.96	1.81448239590599	2.26	3.91716124212308	0.390821675692896	0.619235101216194	0.136	0.0609	0.0058	0.0044	0.0209	0.0078	0.0071	0.0256	0.1408	0.0157	0.0238	0.0065	0.1085	0.0221	0.0071	0.0032	0.0041	0.0926	0.0793	0.0156	0.0086	0.0082	0.0334	0.0058	0.0214	0.1325
6	rs25527	30690938	0.96	1.81448239590599	2.26	3.91716124212308	0.37621871776201	0.625018171236135	0.136	0.0609	0.0058	0.0044	0.0209	0.0079	0.0071	0.0256	0.1408	0.0157	0.0238	0.0065	0.1085	0.0221	0.0071	0.0032	0.0042	0.0926	0.0793	0.0156	0.0086	0.0082	0.0334	0.0059	0.0214	0.1324
6	rs25497	30691490	0.96	1.81448239590599	2.26	3.91716124212308	0.353040069384617	0.650611756862963	0.136	0.0609	0.0059	0.0045	0.0209	0.0079	0.0072	0.0255	0.1408	0.0157	0.0239	0.0065	0.1083	0.0221	0.0071	0.0032	0.0045	0.0925	0.0792	0.0156	0.0086	0.0081	0.0334	0.006	0.0212	0.1324
6	rs1061397	30692539	0.96	1.81448239590599	2.26	3.91716124212308	0.356815171810611	0.721880706399198	0.1359	0.0609	0.006	0.0046	0.0209	0.0082	0.0074	0.0254	0.1408	0.0157	0.0239	0.0065	0.108	0.0221	0.0071	0.0032	0.005	0.0923	0.0791	0.0156	0.0087	0.008	0.0334	0.0062	0.0209	0.1322
6	rs11546742	30692768	0.96	1.81448239590599	2.26	3.91716124212308	0.382379473111471	0.742736913101921	0.1359	0.0609	0.006	0.0047	0.0209	0.0082	0.0074	0.0254	0.1408	0.0157	0.0239	0.0065	0.1079	0.0221	0.0071	0.0032	0.0051	0.0923	0.0791	0.0156	0.0087	0.008	0.0334	0.0062	0.0208	0.1321
6	rs9500863	30693007	0.96	1.81448239590599	2.28	3.78828091582585	0.401165763743296	0.760846276222802	0.1359	0.061	0.006	0.0048	0.0209	0.0082	0.0074	0.0253	0.1408	0.0157	0.0239	0.0065	0.1078	0.0221	0.0071	0.0032	0.0052	0.0922	0.0791	0.0156	0.0087	0.008	0.0334	0.0062	0.0208	0.1321
6	rs73727466	30693163	0.96	1.81448239590599	2.28	3.78828091582585	0.435954370570402	0.784224080109161	0.1359	0.061	0.006	0.0049	0.0209	0.0082	0.0075	0.0253	0.1408	0.0157	0.0239	0.0065	0.1078	0.0221	0.0071	0.0032	0.0053	0.0922	0.0791	0.0156	0.0087	0.008	0.0334	0.0063	0.0207	0.1321
6	rs9500864	30693232	0.96	1.81448239590599	2.29	3.72474323290248	0.436013355052223	0.785137974755157	0.1359	0.061	0.006	0.0049	0.0209	0.0082	0.0075	0.0253	0.1408	0.0157	0.0239	0.0065	0.1078	0.0221	0.0071	0.0032	0.0053	0.0922	0.0791	0.0156	0.0087	0.008	0.0334	0.0063	0.0207	0.1321
6	rs4947287	30693314	0.96	1.81448239590599	2.29	3.72474323290248	0.435305801639955	0.784528686320602	0.1359	0.061	0.006	0.0049	0.0209	0.0082	0.0075	0.0253	0.1408	0.0157	0.0239	0.0065	0.1077	0.0221	0.0071	0.0032	0.0053	0.0922	0.0791	0.0156	0.0087	0.008	0.0334	0.0063	0.0207	0.1321
6	rs79899687	30693514	0.96	1.81448239590599	2.29	3.72474323290248	0.431717861394795	0.783462675508891	0.1358	0.061	0.006	0.0049	0.0209	0.0082	0.0075	0.0253	0.1408	0.0157	0.0239	0.0065	0.1078	0.0221	0.0071	0.0032	0.0053	0.0922	0.079	0.0156	0.0087	0.008	0.0334	0.0063	0.0207	0.1321
6	rs74666333	30693600	0.96	1.81448239590599	2.29	3.72474323290248	0.36750599775223	0.771453631148814	0.1358	0.0609	0.006	0.0048	0.0209	0.0082	0.0076	0.0254	0.1407	0.0157	0.0239	0.0065	0.1078	0.0221	0.0071	0.0032	0.0053	0.0922	0.0791	0.0156	0.0087	0.008	0.0334	0.0063	0.0207	0.1321
6	rs3095329	30693816	0.96	1.81448239590599	2.29	3.72474323290248	0.364588981360753	0.774793909682599	0.1357	0.0609	0.006	0.0048	0.0209	0.0082	0.0076	0.0254	0.1408	0.0157	0.0239	0.0065	0.1078	0.0221	0.0071	0.0033	0.0053	0.0922	0.0791	0.0156	0.0087	0.008	0.0334	0.0063	0.0207	0.1321
6	rs55810373	30694012	0.96	1.81448239590599	2.29	3.72474323290248	0.363403977932884	0.771757164215391	0.1357	0.0608	0.006	0.0048	0.0209	0.0082	0.0076	0.0253	0.1408	0.0157	0.0239	0.0065	0.1079	0.0221	0.0071	0.0033	0.0053	0.0922	0.0791	0.0156	0.0087	0.008	0.0334	0.0063	0.0208	0.1321
6	rs78313884	30694761	0.96	1.81448239590599	2.29	3.72474323290248	0.356175675645704	0.771453631148814	0.1357	0.0608	0.006	0.0048	0.0209	0.0082	0.0076	0.0253	0.1408	0.0157	0.0239	0.0066	0.1079	0.0221	0.0071	0.0033	0.0053	0.0922	0.0791	0.0156	0.0087	0.008	0.0334	0.0063	0.0208	0.1321
6	rs9468817	30695469	0.96	1.81448239590599	2.29	3.72474323290248	0.345866659743728	0.768268091323106	0.1358	0.0608	0.006	0.0047	0.0209	0.0082	0.0076	0.0253	0.1408	0.0157	0.0239	0.0066	0.1078	0.0221	0.0071	0.0033	0.0053	0.0921	0.079	0.0156	0.0087	0.008	0.0334	0.0063	0.0208	0.1321
6	Affx-28433669	30695920	0.96	1.81448239590599	2.29	3.72474323290248	0.334423875813572	0.758275015898523	0.1362	0.0609	0.006	0.0047	0.0209	0.0082	0.0076	0.0252	0.1408	0.0157	0.0239	0.0066	0.1078	0.0222	0.0071	0.0033	0.0053	0.0921	0.0786	0.0156	0.0087	0.008	0.0335	0.0063	0.0208	0.1321
6	rs41270529	30696003	0.96	1.81448239590599	2.29	3.72474323290248	0.331697089868161	0.755252427908079	0.1363	0.0609	0.006	0.0047	0.0209	0.0082	0.0076	0.0251	0.1408	0.0157	0.0239	0.0066	0.1079	0.0222	0.0071	0.0033	0.0053	0.0921	0.0785	0.0156	0.0087	0.008	0.0335	0.0063	0.0208	0.1321
6	rs41270533	30696086	0.96	1.81448239590599	2.29	3.72474323290248	0.330158780694719	0.7535911250794	0.1363	0.0609	0.006	0.0047	0.0209	0.0082	0.0076	0.0251	0.1409	0.0157	0.024	0.0066	0.108	0.0222	0.0071	0.0033	0.0053	0.0917	0.0784	0.0156	0.0087	0.008	0.0335	0.0063	0.0208	0.1322
6	rs3094127	30697447	0.96	1.81448239590599	2.29	3.72474323290248	0.32368794449516	0.75012007068293	0.1363	0.0609	0.006	0.0047	0.0209	0.0081	0.0076	0.0251	0.141	0.0157	0.024	0.0066	0.1079	0.0222	0.0071	0.0034	0.0053	0.0916	0.0784	0.0156	0.0087	0.008	0.0335	0.0063	0.0208	0.1322
6	rs9500866	30697523	0.96	1.81448239590599	2.29	3.72474323290248	0.316682511560504	0.753289155642238	0.1363	0.0608	0.006	0.0047	0.0209	0.0081	0.0076	0.0251	0.141	0.0157	0.024	0.0066	0.1079	0.0222	0.0072	0.0034	0.0053	0.0917	0.0784	0.0156	0.0087	0.008	0.0335	0.0063	0.0208	0.1322
6	Affx-28433695	30697561	0.96	1.81448239590599	2.29	3.72474323290248	0.31658230098567	0.753289155642238	0.1363	0.0608	0.006	0.0047	0.0209	0.0081	0.0076	0.0251	0.141	0.0157	0.024	0.0066	0.1079	0.0222	0.0072	0.0034	0.0053	0.0917	0.0784	0.0156	0.0087	0.008	0.0335	0.0063	0.0208	0.1322
6	rs17195712	30697616	0.96	1.81448239590599	2.29	3.72474323290248	0.314981199331852	0.753138180812192	0.1363	0.0608	0.006	0.0047	0.0209	0.0081	0.0076	0.0251	0.141	0.0157	0.024	0.0066	0.1079	0.0222	0.0072	0.0034	0.0053	0.0917	0.0784	0.0156	0.0087	0.008	0.0335	0.0063	0.0208	0.1322
6	rs9501029	30697740	0.96	1.81448239590599	2.29	3.72474323290248	0.308372409208509	0.739577606369898	0.1362	0.0608	0.006	0.0047	0.0209	0.0081	0.0076	0.0251	0.141	0.0157	0.024	0.0066	0.1078	0.0222	0.0072	0.0034	0.0053	0.0915	0.0784	0.0156	0.0087	0.008	0.0335	0.0064	0.0208	0.1322
6	rs9500867	30697931	0.96	1.81448239590599	2.29	3.72474323290248	0.313384367930497	0.739878365398472	0.1362	0.0607	0.006	0.0047	0.0209	0.0081	0.0076	0.0251	0.141	0.0157	0.024	0.0066	0.1078	0.0222	0.0072	0.0034	0.0053	0.0916	0.0784	0.0156	0.0087	0.008	0.0334	0.0064	0.0209	0.1322
6	rs9968913	30698185	0.96	1.81448239590599	2.29	3.72474323290248	0.311593040376098	0.736421259430624	0.1362	0.0607	0.006	0.0047	0.0209	0.0081	0.0076	0.0251	0.141	0.0158	0.024	0.0066	0.1078	0.0222	0.0072	0.0034	0.0053	0.0916	0.0784	0.0156	0.0087	0.008	0.0334	0.0064	0.0209	0.1322
6	rs3909184	30699384	0.96	1.81448239590599	2.29	3.72474323290248	0.405990185287612	0.749516766081793	0.1361	0.0606	0.006	0.005	0.0209	0.0081	0.0076	0.025	0.141	0.0158	0.024	0.0066	0.1079	0.0222	0.0072	0.0034	0.0053	0.0916	0.0784	0.0156	0.0087	0.008	0.0334	0.0064	0.0209	0.1322
6	rs2284172	30700044	0.96	1.81448239590599	2.29	3.72474323290248	0.382655691767587	0.738374838822801	0.136	0.0606	0.0061	0.005	0.0209	0.008	0.0077	0.025	0.141	0.0158	0.024	0.0066	0.1079	0.0222	0.0072	0.0034	0.0054	0.0916	0.0784	0.0156	0.0087	0.008	0.0334	0.0064	0.0209	0.1322
6	rs9262155	30700497	0.96	1.81448239590599	2.29	3.72474323290248	0.382269013979669	0.741683482747094	0.136	0.0606	0.0061	0.0049	0.0209	0.008	0.0077	0.025	0.141	0.0158	0.024	0.0066	0.1079	0.0222	0.0072	0.0034	0.0054	0.0916	0.0784	0.0156	0.0087	0.008	0.0334	0.0064	0.0209	0.1322
6	rs9969042	30700558	0.96	1.81448239590599	2.29	3.72474323290248	0.380779400656818	0.739427236922252	0.136	0.0606	0.0061	0.0049	0.0209	0.008	0.0077	0.025	0.141	0.0158	0.024	0.0066	0.1079	0.0222	0.0072	0.0034	0.0054	0.0916	0.0784	0.0156	0.0087	0.008	0.0334	0.0064	0.0209	0.1322
6	rs74295298	30701109	0.96	1.81448239590599	2.29	3.72474323290248	0.370326208363215	0.73371818425779	0.136	0.0606	0.0061	0.0049	0.0209	0.008	0.0077	0.025	0.141	0.0158	0.024	0.0066	0.1079	0.0222	0.0072	0.0034	0.0054	0.0916	0.0784	0.0156	0.0087	0.008	0.0334	0.0064	0.0209	0.1322
6	rs74295299	30701177	0.96	1.81448239590599	2.28	3.78828091582585	0.368914726478835	0.732967718605253	0.136	0.0606	0.0061	0.0049	0.0209	0.008	0.0077	0.025	0.141	0.0158	0.024	0.0066	0.1079	0.0222	0.0072	0.0034	0.0054	0.0916	0.0784	0.0156	0.0087	0.008	0.0334	0.0064	0.0209	0.1322
6	rs74723472	30701957	0.96	1.81448239590599	2.28	3.78828091582585	0.364750725791512	0.739577606369898	0.136	0.0606	0.0061	0.0049	0.0209	0.008	0.0077	0.025	0.141	0.0159	0.024	0.0067	0.1079	0.0222	0.0072	0.0034	0.0054	0.0916	0.0783	0.0156	0.0088	0.008	0.0334	0.0064	0.0209	0.1321
6	rs116096485	30702531	0.96	1.81448239590599	2.29	3.72474323290248	0.359860828999776	0.74017915126261	0.136	0.0606	0.0061	0.0049	0.021	0.008	0.0077	0.025	0.1409	0.0159	0.024	0.0067	0.1078	0.0222	0.0072	0.0034	0.0054	0.0916	0.0783	0.0156	0.0088	0.008	0.0334	0.0064	0.021	0.1321
6	rs76781037	30703609	0.96	1.81448239590599	2.29	3.72474323290248	0.354207609968877	0.739427236922252	0.136	0.0606	0.0061	0.0049	0.021	0.008	0.0077	0.025	0.1409	0.0159	0.024	0.0067	0.1078	0.0222	0.0072	0.0034	0.0054	0.0916	0.0783	0.0156	0.0088	0.008	0.0334	0.0064	0.021	0.1321
6	rs74295300	30703704	0.96	1.81448239590599	2.29	3.72474323290248	0.353623591557169	0.739878365398472	0.136	0.0606	0.0061	0.0049	0.021	0.008	0.0077	0.025	0.1409	0.0159	0.024	0.0067	0.1078	0.0222	0.0072	0.0034	0.0054	0.0916	0.0783	0.0156	0.0088	0.008	0.0334	0.0064	0.021	0.1321
6	rs79934514	30704292	0.96	1.81448239590599	2.29	3.72474323290248	0.349602120646731	0.738675490403323	0.136	0.0606	0.0061	0.0049	0.021	0.008	0.0077	0.025	0.1409	0.0159	0.024	0.0067	0.1078	0.0222	0.0072	0.0034	0.0054	0.0916	0.0783	0.0156	0.0088	0.008	0.0334	0.0064	0.021	0.1321
6	rs78076049	30704686	0.96	1.81448239590599	2.29	3.72474323290248	0.348758517651106	0.737322770107463	0.136	0.0606	0.0061	0.0049	0.021	0.008	0.0077	0.025	0.1409	0.0159	0.024	0.0067	0.1078	0.0222	0.0072	0.0034	0.0054	0.0916	0.0783	0.0156	0.0088	0.008	0.0334	0.0064	0.021	0.1321
6	rs78955922	30704829	0.96	1.81448239590599	2.29	3.72474323290248	0.349443864956538	0.736571494369396	0.136	0.0606	0.0061	0.0049	0.021	0.008	0.0077	0.025	0.1409	0.0159	0.024	0.0067	0.108	0.0222	0.0072	0.0034	0.0054	0.0914	0.0783	0.0156	0.0088	0.008	0.0334	0.0064	0.021	0.132
6	rs78018970	30706320	0.96	1.81448239590599	2.29	3.72474323290248	0.340380422538769	0.732517520443968	0.136	0.0606	0.0061	0.0049	0.021	0.0081	0.0077	0.025	0.1409	0.0159	0.024	0.0067	0.108	0.0222	0.0072	0.0034	0.0054	0.0914	0.0783	0.0156	0.0088	0.008	0.0334	0.0064	0.021	0.132
6	rs76617589	30706518	0.96	1.81448239590599	2.29	3.72474323290248	0.338198656434713	0.733117798200957	0.136	0.0606	0.0061	0.0049	0.021	0.0081	0.0077	0.025	0.1408	0.0159	0.024	0.0067	0.108	0.0222	0.0072	0.0034	0.0054	0.0914	0.0783	0.0156	0.0088	0.008	0.0334	0.0064	0.021	0.132
6	rs74699059	30706548	0.96	1.81448239590599	2.29	3.72474323290248	0.338406129967026	0.732967718605253	0.136	0.0606	0.0061	0.0049	0.021	0.0081	0.0076	0.025	0.1408	0.0159	0.024	0.0067	0.108	0.0222	0.0072	0.0034	0.0054	0.0914	0.0783	0.0156	0.0088	0.008	0.0334	0.0064	0.021	0.132
6	rs80126811	30706942	0.96	1.81448239590599	2.29	3.72474323290248	0.335300966875755	0.733117798200957	0.136	0.0606	0.0061	0.0048	0.021	0.0081	0.0076	0.025	0.1408	0.0159	0.024	0.0067	0.108	0.0222	0.0072	0.0034	0.0054	0.0914	0.0783	0.0156	0.0088	0.008	0.0334	0.0064	0.021	0.132
6	rs74515521	30706969	0.96	1.81448239590599	2.29	3.72474323290248	0.335094484994849	0.732967718605253	0.136	0.0606	0.0061	0.0048	0.021	0.0081	0.0076	0.025	0.1408	0.0159	0.024	0.0067	0.108	0.0222	0.0072	0.0034	0.0054	0.0914	0.0783	0.0156	0.0088	0.008	0.0334	0.0064	0.021	0.132
6	rs12111310	30708428	0.96	1.81448239590599	2.29	3.72474323290248	0.327042388688088	0.735369803636463	0.1359	0.0606	0.0061	0.0048	0.021	0.0081	0.0076	0.025	0.1408	0.0159	0.024	0.0067	0.108	0.0223	0.0072	0.0034	0.0054	0.0913	0.0783	0.0157	0.0088	0.008	0.0334	0.0064	0.021	0.132
6	rs116542158	30708944	0.96	1.81448239590599	2.29	3.72474323290248	0.321007325938943	0.735369803636463	0.1359	0.0606	0.0061	0.0048	0.021	0.0081	0.0076	0.025	0.1408	0.016	0.024	0.0067	0.108	0.0223	0.0072	0.0034	0.0054	0.0913	0.0783	0.0157	0.0088	0.008	0.0334	0.0064	0.021	0.132
6	rs10947088	30709830	0.96	1.81448239590599	2.29	3.72474323290248	0.346181530478644	0.712322258646336	0.1354	0.0605	0.0061	0.0048	0.021	0.0082	0.0076	0.0249	0.1407	0.016	0.0241	0.0068	0.1081	0.0222	0.0073	0.0033	0.0055	0.0911	0.0784	0.0156	0.0089	0.0081	0.0335	0.0065	0.0211	0.1319
6	rs10947089	30710135	0.96	1.81448239590599	2.22	4.18215638626883	0.343300762717252	0.712620530596029	0.1354	0.0605	0.0061	0.0048	0.0211	0.0082	0.0076	0.0249	0.1407	0.016	0.0241	0.0068	0.1081	0.0222	0.0073	0.0033	0.0055	0.0911	0.0784	0.0156	0.0089	0.0081	0.0335	0.0065	0.0211	0.1319
6	rs114965076	30710632	0.96	1.81448239590599	2.22	4.18215638626883	0.339340578298048	0.713813896517217	0.1354	0.0605	0.0061	0.0048	0.0211	0.0082	0.0076	0.0249	0.1407	0.016	0.0241	0.0068	0.1081	0.0222	0.0073	0.0033	0.0055	0.0911	0.0784	0.0157	0.0089	0.0081	0.0335	0.0065	0.0211	0.1319
6	rs1049943	30711026	0.96	1.81448239590599	2.22	4.18215638626883	0.337628444903876	0.711576700572588	0.1354	0.0605	0.0061	0.0048	0.0211	0.0082	0.0076	0.0249	0.1407	0.016	0.0241	0.0068	0.1081	0.0223	0.0073	0.0033	0.0055	0.0911	0.0784	0.0157	0.0089	0.0081	0.0335	0.0065	0.0211	0.1319
6	rs17719	30711031	0.96	1.81448239590599	2.23	4.11500202179228	0.337628444903876	0.711576700572588	0.1354	0.0605	0.0061	0.0048	0.0211	0.0082	0.0076	0.0249	0.1407	0.016	0.0241	0.0068	0.1081	0.0223	0.0073	0.0033	0.0055	0.0911	0.0784	0.0157	0.0089	0.0081	0.0335	0.0065	0.0211	0.1319
6	rs8512	30711357	0.96	1.81448239590599	2.23	4.11500202179228	0.338250518624115	0.716799254285694	0.1354	0.0605	0.0061	0.0048	0.0211	0.0082	0.0076	0.0249	0.1407	0.016	0.0241	0.0068	0.1081	0.0223	0.0073	0.0033	0.0055	0.091	0.0784	0.0157	0.0089	0.0081	0.0335	0.0065	0.0211	0.1318
6	rs3094124	30711805	0.96	1.81448239590599	2.23	4.11500202179228	0.332364848041676	0.709192085819961	0.1354	0.0605	0.0061	0.0048	0.0211	0.0082	0.0076	0.0249	0.1407	0.016	0.0241	0.0068	0.1081	0.0223	0.0073	0.0033	0.0055	0.091	0.0784	0.0157	0.0089	0.0081	0.0335	0.0065	0.0211	0.1318
6	rs74295903	30713080	0.96	1.81448239590599	2.23	4.11500202179228	0.322573817272391	0.699968652902288	0.1354	0.0605	0.0061	0.0048	0.0211	0.0082	0.0076	0.0249	0.1407	0.016	0.0241	0.0068	0.1082	0.0223	0.0073	0.0033	0.0055	0.091	0.0784	0.0157	0.0089	0.0081	0.0335	0.0065	0.0211	0.1318
6	rs58638768	30713430	0.96	1.81448239590599	2.23	4.11500202179228	0.319042257155294	0.716052655023816	0.1356	0.0604	0.006	0.0048	0.0211	0.0082	0.0078	0.0249	0.1408	0.016	0.0241	0.0068	0.1081	0.0223	0.0072	0.0033	0.0055	0.091	0.0784	0.0157	0.0089	0.0081	0.0335	0.0065	0.021	0.1318
6	rs3130662	30713808	0.96	1.81448239590599	2.23	4.11500202179228	0.325515399226845	0.712471391142564	0.1354	0.0603	0.0061	0.0048	0.0211	0.0082	0.0077	0.0249	0.1408	0.016	0.0241	0.0068	0.1083	0.0224	0.0072	0.0033	0.0055	0.0909	0.0784	0.0157	0.0089	0.0081	0.0335	0.0065	0.021	0.1318
6	rs2535319	30714479	0.96	1.81448239590599	2.23	4.11500202179228	0.316181625389904	0.704428228863888	0.1354	0.0602	0.0061	0.0048	0.0211	0.0082	0.0078	0.0249	0.1409	0.0161	0.0241	0.0068	0.1081	0.0224	0.0072	0.0034	0.0056	0.0909	0.0781	0.0156	0.0089	0.0081	0.0334	0.0065	0.021	0.1321
6	rs7752674	30715637	0.96	1.81448239590599	2.23	4.11500202179228	0.261154220131208	0.700860059870864	0.1353	0.0607	0.0062	0.0048	0.0213	0.0084	0.0078	0.0244	0.1408	0.0164	0.0242	0.007	0.1079	0.0225	0.0073	0.0034	0.0056	0.0905	0.0785	0.0157	0.0089	0.0083	0.0332	0.0066	0.0209	0.1314
6	rs7753065	30715790	0.96	1.81448239590599	2.24	4.04845170703725	0.257731220729909	0.702792314025306	0.1353	0.0607	0.0062	0.0048	0.0213	0.0084	0.0078	0.0243	0.1407	0.0164	0.0241	0.0071	0.1079	0.0225	0.0073	0.0034	0.0056	0.0906	0.0785	0.0157	0.0089	0.0083	0.0332	0.0067	0.0208	0.1314
6	rs7753860	30716076	0.96	1.81448239590599	2.24	4.04845170703725	0.251888807014653	0.698186603456989	0.1352	0.0608	0.0062	0.0048	0.0213	0.0084	0.0078	0.0242	0.1405	0.0165	0.0242	0.0071	0.108	0.0225	0.0074	0.0034	0.0056	0.0903	0.0787	0.0157	0.0089	0.0084	0.0331	0.0067	0.0208	0.1313
6	rs4713358	30716117	0.96	1.81448239590599	2.24	4.04845170703725	0.244547017983422	0.702940998340977	0.135	0.0607	0.0062	0.0048	0.0214	0.0084	0.0078	0.0242	0.1403	0.0165	0.0242	0.0072	0.108	0.0225	0.0074	0.0035	0.0057	0.0906	0.0787	0.0157	0.0089	0.0084	0.033	0.0067	0.0208	0.1312
6	rs73432769	30716170	0.96	1.81448239590599	2.24	4.04845170703725	0.240423740877323	0.676145359918805	0.1348	0.059	0.0062	0.0048	0.0214	0.0084	0.0079	0.0241	0.1418	0.0166	0.0243	0.0072	0.1081	0.0225	0.0074	0.0035	0.0056	0.0904	0.0787	0.0158	0.0089	0.0084	0.033	0.0068	0.0208	0.1314
6	rs12210092	30716719	0.96	1.81448239590599	2.24	4.04845170703725	0.223320854476989	0.772667917896171	0.1341	0.0595	0.0064	0.0049	0.0216	0.0085	0.0086	0.0234	0.1409	0.017	0.0243	0.0075	0.1077	0.0227	0.0075	0.0037	0.0057	0.0896	0.0793	0.0159	0.009	0.0086	0.0328	0.007	0.0207	0.1309
6	rs9262164	30717389	0.96	1.81448239590599	2.24	4.04845170703725	0.315481085012268	0.935707984457232	0.1332	0.0604	0.0065	0.005	0.0218	0.0086	0.0095	0.0224	0.1397	0.0175	0.0244	0.0079	0.1073	0.0229	0.0077	0.0039	0.0059	0.0886	0.0801	0.0161	0.0092	0.0088	0.0324	0.0072	0.0205	0.1303
6	rs2535324	30718035	0.96	1.81448239590599	2.24	4.04845170703725	0.32444872978153	0.854932007885671	0.1334	0.0609	0.0066	0.0047	0.022	0.0083	0.01	0.0219	0.1396	0.0177	0.0247	0.0083	0.1054	0.0229	0.0076	0.0038	0.0057	0.0887	0.0806	0.0164	0.0093	0.0085	0.0317	0.0074	0.02	0.1318
6	rs2535323	30718180	0.96	1.81448239590599	2.24	4.04845170703725	0.314731412867654	0.813887454190751	0.1335	0.0609	0.0066	0.0047	0.022	0.0084	0.01	0.0219	0.1396	0.0177	0.0247	0.0083	0.1053	0.0229	0.0076	0.0038	0.0057	0.0887	0.0806	0.0164	0.0093	0.0085	0.0317	0.0074	0.02	0.1318
6	rs113617295	30719481	0.96	1.81448239590599	2.24	4.04845170703725	0.27133974443567	0.720684354105279	0.1341	0.0614	0.0067	0.0045	0.0221	0.0083	0.0098	0.022	0.1394	0.0179	0.0248	0.0084	0.1051	0.023	0.0076	0.0036	0.0056	0.0887	0.0805	0.0164	0.0093	0.0084	0.0315	0.0074	0.0199	0.1319
6	rs12202428	30719909	0.96	1.81448239590599	2.24	4.04845170703725	0.253086982959914	0.664965052065186	0.1343	0.0614	0.0068	0.0044	0.0221	0.0083	0.0098	0.022	0.1394	0.0179	0.0248	0.0084	0.105	0.023	0.0077	0.0036	0.0055	0.0887	0.0805	0.0164	0.0093	0.0084	0.0314	0.0073	0.0198	0.1319
6	rs28780111	30720311	0.96	1.81448239590599	2.24	4.04845170703725	0.244372627912303	0.642588131167995	0.1345	0.0615	0.0068	0.0044	0.0221	0.0083	0.0097	0.022	0.1393	0.0179	0.0248	0.0084	0.105	0.023	0.0077	0.0036	0.0055	0.0886	0.0805	0.0164	0.0093	0.0084	0.0313	0.0073	0.0197	0.1319
6	rs3129973	30721143	0.96	1.81448239590599	2.24	4.04845170703725	0.232632330835655	0.621835918649376	0.1348	0.0615	0.0068	0.0043	0.0221	0.0082	0.0097	0.022	0.1391	0.0179	0.0249	0.0084	0.1048	0.0232	0.0077	0.0036	0.0054	0.0887	0.0804	0.0164	0.0093	0.0084	0.0312	0.0074	0.0196	0.132
6	rs113033684	30721212	0.96	1.81448239590599	2.24	4.04845170703725	0.232674752925692	0.617935655611084	0.1348	0.0615	0.0068	0.0043	0.0221	0.0082	0.0097	0.022	0.1391	0.0179	0.0249	0.0084	0.1048	0.0232	0.0077	0.0036	0.0054	0.0887	0.0804	0.0164	0.0093	0.0084	0.0312	0.0074	0.0196	0.132
6	rs11964663	30721933	0.96	1.81448239590599	2.24	4.04845170703725	0.238355087245008	0.634297213320199	0.1349	0.0616	0.0069	0.0042	0.0221	0.0082	0.0097	0.0221	0.139	0.0179	0.0249	0.0085	0.1048	0.0232	0.0077	0.0036	0.0054	0.0888	0.0804	0.0164	0.0093	0.0084	0.0312	0.0074	0.0196	0.132
6	rs74442276	30722079	0.96	1.81448239590599	2.24	4.04845170703725	0.239000481875012	0.646086513289533	0.1349	0.0616	0.0069	0.0042	0.0221	0.0082	0.0097	0.0221	0.1391	0.0179	0.0249	0.0085	0.1047	0.0232	0.0077	0.0036	0.0054	0.0888	0.0804	0.0164	0.0093	0.0084	0.0312	0.0074	0.0196	0.132
6	rs2394401	30724430	0.97	1.7148831617518	2.24	4.04845170703725	0.258000563536787	0.703535806062254	0.1353	0.0618	0.0068	0.0042	0.0221	0.0081	0.0097	0.0221	0.1393	0.0179	0.0249	0.0085	0.1046	0.0232	0.0076	0.0036	0.0053	0.089	0.0797	0.0163	0.0093	0.0084	0.0313	0.0074	0.0195	0.1321
6	rs147403319	30725871	0.97	1.7148831617518	2.24	4.04845170703725	0.272263557925563	0.795664077124631	0.1353	0.0619	0.0068	0.0041	0.0221	0.0081	0.0097	0.0221	0.1393	0.018	0.0249	0.0085	0.1046	0.0233	0.0076	0.0036	0.0052	0.0889	0.0797	0.0163	0.0093	0.0084	0.0314	0.0074	0.0195	0.1321
6	rs3095341	30726748	0.97	1.7148831617518	2.24	4.04845170703725	0.287132032744612	0.797344910422434	0.1353	0.0619	0.0068	0.0041	0.0221	0.008	0.0097	0.0222	0.1393	0.018	0.0249	0.0086	0.1045	0.0233	0.0076	0.0036	0.0052	0.0889	0.0797	0.0163	0.0093	0.0084	0.0315	0.0074	0.0194	0.1321
6	rs3095340	30726939	0.97	1.7148831617518	2.24	4.04845170703725	0.294170799217864	0.788795829616715	0.1353	0.0619	0.0068	0.0041	0.0221	0.0079	0.0097	0.0222	0.1393	0.018	0.0249	0.0086	0.1045	0.0233	0.0076	0.0036	0.0052	0.0889	0.0797	0.0163	0.0093	0.0084	0.0315	0.0074	0.0194	0.1321
6	rs3869075	30727282	0.97	1.7148831617518	2.24	4.04845170703725	0.289086074996944	0.770846642315905	0.1353	0.0619	0.0068	0.0041	0.0221	0.0079	0.0097	0.0222	0.1394	0.018	0.025	0.0086	0.1045	0.0233	0.0076	0.0036	0.0051	0.0889	0.0797	0.0163	0.0094	0.0084	0.0315	0.0074	0.0194	0.1322
6	rs79886510	30727568	0.97	1.7148831617518	2.24	4.04845170703725	0.320553286771475	0.803616467666041	0.1352	0.0619	0.0068	0.0041	0.0221	0.0079	0.0097	0.0222	0.1394	0.018	0.025	0.0086	0.1045	0.0233	0.0076	0.0036	0.0051	0.0888	0.0797	0.0163	0.0094	0.0084	0.0315	0.0074	0.0195	0.1323
6	rs3131036	30728290	0.97	1.7148831617518	2.24	4.04845170703725	0.263056421135183	0.69388420556091	0.1369	0.062	0.0065	0.0037	0.022	0.0077	0.0097	0.0217	0.1406	0.0179	0.0248	0.0081	0.1034	0.0232	0.0075	0.0034	0.0049	0.0878	0.0822	0.0158	0.0094	0.0081	0.0318	0.0072	0.0193	0.1327
6	rs3094122	30728360	0.97	1.7148831617518	2.24	4.04845170703725	0.267615648337331	0.692402009564105	0.1369	0.0619	0.0065	0.0037	0.022	0.0077	0.0097	0.0217	0.1406	0.0179	0.0248	0.0081	0.1034	0.0232	0.0074	0.0034	0.0048	0.0879	0.0823	0.0158	0.0094	0.0081	0.0318	0.0072	0.0193	0.1328
6	rs147413518	30729365	0.97	1.7148831617518	2.24	4.04845170703725	0.283670430397778	0.659830611833954	0.137	0.0619	0.0065	0.0034	0.022	0.0077	0.0097	0.0217	0.1407	0.018	0.0248	0.0082	0.1034	0.0232	0.0074	0.0031	0.0049	0.0877	0.0826	0.0155	0.0094	0.0081	0.0319	0.0071	0.0193	0.1329
6	rs11966040	30729487	0.97	1.7148831617518	2.24	4.04845170703725	0.292534698835519	0.660123762189838	0.1369	0.0619	0.0065	0.0034	0.022	0.0077	0.0097	0.0217	0.1408	0.018	0.0248	0.0082	0.1034	0.0232	0.0074	0.0031	0.0049	0.0876	0.0826	0.0155	0.0094	0.0081	0.0319	0.0071	0.0194	0.1329
6	rs74455117	30729852	0.97	1.7148831617518	2.25	3.98250494848424	0.291766452039459	0.645503143873229	0.1367	0.0619	0.0065	0.0033	0.022	0.0077	0.0097	0.0217	0.1409	0.018	0.0248	0.0081	0.1034	0.0232	0.0074	0.0031	0.0048	0.0876	0.0827	0.0155	0.0094	0.0081	0.032	0.0071	0.0194	0.133
6	rs6926530	30730267	0.97	1.7148831617518	2.25	3.98250494848424	0.298622256792763	0.648421210466989	0.1366	0.0619	0.0065	0.0033	0.0221	0.0077	0.0097	0.0217	0.1409	0.0181	0.0248	0.0082	0.1035	0.0232	0.0074	0.0031	0.0048	0.0875	0.0827	0.0155	0.0094	0.0081	0.032	0.0071	0.0194	0.133
6	rs3094121	30730960	0.97	1.7148831617518	2.25	3.98250494848424	0.294797651751113	0.634587697727794	0.1365	0.0618	0.0065	0.0033	0.0221	0.0077	0.0097	0.0217	0.1409	0.0182	0.0248	0.0081	0.1035	0.0232	0.0074	0.0031	0.0049	0.0875	0.0828	0.0155	0.0094	0.0081	0.032	0.0071	0.0194	0.1331
6	rs76969411	30731075	0.97	1.7148831617518	2.25	3.98250494848424	0.293929891297587	0.635314044445478	0.1365	0.0618	0.0065	0.0033	0.0221	0.0077	0.0097	0.0217	0.1409	0.0182	0.0248	0.0081	0.1034	0.0232	0.0074	0.0031	0.0049	0.0875	0.0828	0.0155	0.0094	0.0081	0.032	0.0071	0.0194	0.1332
6	rs9262176	30731330	0.97	1.7148831617518	2.25	3.98250494848424	0.299935409020439	0.635314044445478	0.1365	0.0618	0.0065	0.0033	0.0221	0.0077	0.0097	0.0216	0.1409	0.0183	0.0248	0.0081	0.1034	0.0232	0.0074	0.0031	0.0049	0.0875	0.0828	0.0155	0.0094	0.008	0.0319	0.0071	0.0194	0.1333
6	rs77580845	30731469	0.97	1.7148831617518	2.25	3.98250494848424	0.301251619733447	0.630523745108975	0.1365	0.0618	0.0065	0.0033	0.0221	0.0077	0.0097	0.0216	0.1409	0.0184	0.0249	0.0081	0.1034	0.0232	0.0074	0.0031	0.0049	0.0875	0.0829	0.0155	0.0094	0.008	0.0319	0.0071	0.0194	0.1333
6	rs13214831	30731505	0.97	1.7148831617518	2.25	3.98250494848424	0.303354117414463	0.630523745108975	0.1365	0.0617	0.0065	0.0033	0.0221	0.0077	0.0097	0.0216	0.1409	0.0184	0.0249	0.0081	0.1034	0.0232	0.0074	0.0031	0.0049	0.0875	0.0827	0.0155	0.0094	0.008	0.0319	0.007	0.0194	0.1334
6	rs3094120	30731556	0.97	1.7148831617518	2.25	3.98250494848424	0.303305134108583	0.611160148626596	0.1365	0.0617	0.0065	0.0033	0.0221	0.0077	0.0097	0.0216	0.1409	0.0184	0.0249	0.0081	0.1034	0.0232	0.0074	0.0031	0.0049	0.0875	0.0827	0.0155	0.0094	0.008	0.0319	0.007	0.0194	0.1334
6	rs76117729	30731836	0.98	1.61859979960807	2.25	3.98250494848424	0.320200378183818	0.639385159727983	0.1365	0.0616	0.0065	0.0033	0.0221	0.0077	0.0097	0.0216	0.1408	0.0185	0.0249	0.0081	0.1033	0.0232	0.0074	0.0031	0.0049	0.0875	0.0828	0.0155	0.0094	0.008	0.0319	0.007	0.0194	0.1335
6	rs3129975	30732054	0.98	1.61859979960807	2.25	3.98250494848424	0.332210687898356	0.641131774024528	0.1364	0.0616	0.0065	0.0033	0.0221	0.0077	0.0097	0.0216	0.1408	0.0187	0.0249	0.0081	0.1033	0.0232	0.0074	0.003	0.0049	0.0874	0.0828	0.0155	0.0094	0.008	0.0318	0.007	0.0194	0.1335
6	rs113512166	30733489	0.98	1.61859979960807	2.25	3.98250494848424	0.421448300999846	0.645211504966924	0.1363	0.0613	0.0066	0.0033	0.0221	0.0077	0.0098	0.0215	0.1403	0.0194	0.025	0.008	0.1029	0.0232	0.0075	0.003	0.005	0.0872	0.0831	0.0155	0.0094	0.0081	0.0316	0.007	0.0193	0.134
6	rs3131038	30734080	0.98	1.61859979960807	2.25	3.98250494848424	0.45919589451922	0.648713184599272	0.1363	0.0612	0.0066	0.0033	0.0221	0.0077	0.0099	0.0215	0.1403	0.0196	0.0251	0.008	0.1028	0.0231	0.0075	0.003	0.005	0.087	0.0832	0.0155	0.0094	0.0081	0.0316	0.007	0.0193	0.1341
6	rs78931282	30734185	0.98	1.61859979960807	2.26	3.91716124212308	0.462772666600516	0.650611756862963	0.1363	0.0612	0.0066	0.0033	0.0221	0.0077	0.0099	0.0215	0.1403	0.0196	0.0251	0.008	0.1028	0.0231	0.0075	0.003	0.0051	0.087	0.0832	0.0155	0.0094	0.0081	0.0316	0.007	0.0193	0.1341
6	rs13204228	30734255	0.98	1.61859979960807	2.26	3.91716124212308	0.46672886559786	0.638948679344277	0.1362	0.0612	0.0066	0.0033	0.0221	0.0078	0.0099	0.0215	0.1403	0.0197	0.0251	0.008	0.1027	0.0231	0.0075	0.003	0.0051	0.087	0.0832	0.0155	0.0094	0.0081	0.0315	0.007	0.0193	0.1342
6	rs79831841	30734309	0.98	1.61859979960807	2.27	3.85242007317822	0.465814438450009	0.620824184896765	0.1362	0.0612	0.0066	0.0033	0.0221	0.0078	0.0099	0.0215	0.1403	0.0197	0.0251	0.008	0.1027	0.0231	0.0075	0.003	0.0051	0.087	0.0832	0.0155	0.0094	0.0081	0.0315	0.007	0.0193	0.1342
6	rs79945224	30734551	0.98	1.61859979960807	2.27	3.85242007317822	0.474260106537552	0.637348845046553	0.1362	0.0612	0.0066	0.0033	0.0221	0.0078	0.0099	0.0215	0.1403	0.0197	0.0251	0.008	0.1027	0.0231	0.0075	0.003	0.0051	0.087	0.0832	0.0155	0.0094	0.0081	0.0315	0.007	0.0193	0.1342
6	rs12210947	30735105	0.98	1.61859979960807	2.27	3.85242007317822	0.487564983205256	0.639821709431493	0.1362	0.0612	0.0066	0.0033	0.0221	0.0078	0.0099	0.0215	0.1403	0.0197	0.0251	0.0081	0.1027	0.0231	0.0075	0.003	0.0051	0.087	0.0832	0.0155	0.0094	0.0081	0.0315	0.007	0.0193	0.1342
6	rs11963870	30735229	0.98	1.61859979960807	2.3	3.66180647560484	0.489435635867493	0.638657730954377	0.1362	0.0611	0.0066	0.0033	0.0221	0.0078	0.0099	0.0215	0.1403	0.0197	0.0251	0.0081	0.1027	0.0231	0.0075	0.003	0.0051	0.087	0.0832	0.0155	0.0094	0.0081	0.0315	0.007	0.0193	0.1342
6	rs79758531	30736010	0.98	1.61859979960807	2.3	3.66180647560484	0.505095191028921	0.635459337038587	0.1361	0.0611	0.0066	0.0033	0.0221	0.0078	0.0099	0.0215	0.1402	0.0197	0.0251	0.0082	0.1026	0.0231	0.0075	0.003	0.0051	0.087	0.0832	0.0155	0.0094	0.0081	0.0315	0.007	0.0193	0.1342
6	rs12526186	30736151	0.98	1.61859979960807	2.3	3.66180647560484	0.503512242846627	0.642442460926803	0.1361	0.0611	0.0066	0.0033	0.0221	0.0078	0.0099	0.0215	0.1403	0.0197	0.0251	0.0082	0.1026	0.0231	0.0075	0.003	0.0051	0.087	0.0832	0.0155	0.0093	0.0081	0.0315	0.007	0.0193	0.1343
6	rs11964556	30736360	0.98	1.61859979960807	2.3	3.66180647560484	0.507632862608073	0.638512268324058	0.1361	0.0611	0.0066	0.0033	0.0221	0.0078	0.0099	0.0215	0.1402	0.0198	0.0251	0.0083	0.1026	0.0231	0.0075	0.003	0.0051	0.087	0.0832	0.0155	0.0093	0.0081	0.0315	0.007	0.0193	0.1343
6	rs11964596	30736541	0.97	1.7148831617518	2.3	3.66180647560484	0.535817197146601	0.68219442042732	0.136	0.061	0.0066	0.0033	0.0221	0.008	0.0101	0.0214	0.14	0.0198	0.0251	0.0083	0.103	0.0231	0.0075	0.0033	0.0051	0.0865	0.0832	0.0155	0.0092	0.0081	0.0315	0.007	0.0193	0.134
6	rs3094117	30737486	0.97	1.7148831617518	2.3	3.66180647560484	0.536729997288364	0.662176651461429	0.1359	0.0611	0.0066	0.0033	0.0221	0.0079	0.0101	0.0214	0.1401	0.0198	0.0251	0.0084	0.1031	0.0231	0.0076	0.0033	0.0051	0.0866	0.0833	0.0155	0.0092	0.0077	0.0314	0.007	0.0192	0.1342
6	rs9262182	30738042	0.98	1.61859979960807	2.3	3.66180647560484	0.443714883348751	0.578830906604055	0.1358	0.0612	0.0066	0.0032	0.0221	0.0079	0.0099	0.0217	0.1402	0.0189	0.0251	0.0088	0.1031	0.023	0.0076	0.0032	0.0051	0.0867	0.0834	0.0155	0.0093	0.0077	0.0315	0.007	0.0192	0.1345
6	rs77892262	30738211	0.97	1.7148831617518	2.3	3.66180647560484	0.506680521553669	0.571310823201206	0.1344	0.0606	0.0066	0.0032	0.0221	0.0078	0.0098	0.0216	0.1469	0.0188	0.0251	0.0089	0.1026	0.0229	0.0076	0.0032	0.0051	0.0852	0.0829	0.0152	0.0092	0.0076	0.0313	0.007	0.0191	0.1333
6	rs3094116	30738408	0.97	1.7148831617518	2.3	3.66180647560484	0.517395596301407	0.607132093668212	0.1343	0.0606	0.0066	0.0032	0.0221	0.0078	0.0098	0.0218	0.1472	0.0187	0.0251	0.009	0.1025	0.0228	0.0077	0.0031	0.0051	0.0851	0.0829	0.0152	0.0092	0.0077	0.0314	0.007	0.0191	0.1333
6	rs3095336	30738446	0.97	1.7148831617518	2.3	3.66180647560484	0.518421665146887	0.611016180928101	0.1342	0.0606	0.0066	0.0032	0.0221	0.0078	0.0097	0.0218	0.1472	0.0187	0.0251	0.009	0.1025	0.0228	0.0077	0.0031	0.0051	0.0851	0.0829	0.0152	0.0092	0.0077	0.0314	0.007	0.0191	0.1333
6	rs73432800	30738600	0.97	1.7148831617518	2.3	3.66180647560484	0.519448703318403	0.606844617274835	0.1342	0.0606	0.0066	0.0032	0.0221	0.0078	0.0097	0.0218	0.1473	0.0186	0.0251	0.0091	0.1025	0.0228	0.0077	0.0031	0.0051	0.0851	0.0829	0.0152	0.0092	0.0077	0.0314	0.007	0.0191	0.1333
6	rs117248466	30738718	0.97	1.7148831617518	2.3	3.66180647560484	0.522149286736256	0.607994716606952	0.1342	0.0606	0.0066	0.0032	0.0221	0.0078	0.0097	0.0218	0.1474	0.0186	0.0251	0.0091	0.1025	0.0228	0.0077	0.0031	0.0051	0.0851	0.0829	0.0152	0.0092	0.0077	0.0314	0.007	0.019	0.1334
6	rs3094114	30738921	0.97	1.7148831617518	2.3	3.66180647560484	0.525372958804713	0.602823347295869	0.1341	0.0606	0.0066	0.0031	0.0221	0.0078	0.0097	0.0219	0.1475	0.0186	0.0251	0.0091	0.1024	0.0228	0.0077	0.0031	0.0051	0.0851	0.0829	0.0152	0.0092	0.0077	0.0314	0.007	0.019	0.1334
6	rs6911628	30739846	0.97	1.7148831617518	2.31	3.59947008318068	0.530809956106465	0.596517098116417	0.1339	0.0606	0.0066	0.0031	0.0221	0.0078	0.0096	0.0221	0.1479	0.0185	0.0251	0.0093	0.1023	0.0227	0.0077	0.0031	0.0051	0.085	0.0829	0.0151	0.0092	0.0077	0.0315	0.007	0.019	0.1333
6	rs6912077	30739904	0.97	1.7148831617518	2.3	3.66180647560484	0.531264238736199	0.597089739332269	0.1338	0.0606	0.0066	0.0031	0.0221	0.0078	0.0096	0.0221	0.148	0.0184	0.0251	0.0093	0.1023	0.0227	0.0077	0.0031	0.0051	0.085	0.0829	0.0151	0.0092	0.0077	0.0315	0.007	0.019	0.1333
6	rs78689026	30740038	0.97	1.7148831617518	2.3	3.66180647560484	0.534579573771188	0.604402374100323	0.1338	0.0605	0.0066	0.0031	0.0221	0.0078	0.0096	0.0221	0.1481	0.0184	0.0251	0.0093	0.1023	0.0227	0.0077	0.0031	0.0051	0.085	0.0828	0.0151	0.0092	0.0078	0.0315	0.007	0.019	0.1333
6	rs3130666	30740160	0.97	1.7148831617518	2.3	3.66180647560484	0.540977625553612	0.595801481229939	0.1337	0.0605	0.0066	0.0031	0.0221	0.0077	0.0095	0.0221	0.1483	0.0184	0.025	0.0094	0.1022	0.0227	0.0077	0.0031	0.0051	0.085	0.0828	0.0151	0.0093	0.0078	0.0315	0.007	0.019	0.1332
6	rs73434608	30740256	0.97	1.7148831617518	2.3	3.66180647560484	0.534970255764248	0.590655115322368	0.1337	0.0605	0.0066	0.0031	0.0221	0.0077	0.0095	0.0221	0.1484	0.0184	0.025	0.0094	0.1023	0.0227	0.0077	0.0031	0.0051	0.085	0.0828	0.0151	0.0092	0.0077	0.0315	0.007	0.019	0.1332
6	rs16897888	30740515	0.97	1.7148831617518	2.3	3.66180647560484	0.553881482915613	0.576416211671524	0.1336	0.0605	0.0065	0.0031	0.0221	0.0077	0.0095	0.0221	0.1487	0.0184	0.025	0.0095	0.1023	0.0227	0.0077	0.0031	0.0051	0.0849	0.0827	0.0151	0.0092	0.0077	0.0316	0.007	0.019	0.1332
6	rs73425709	30740919	0.97	1.7148831617518	2.3	3.66180647560484	0.571084876346297	0.593655863591561	0.1335	0.0605	0.0065	0.003	0.0221	0.0077	0.0094	0.0221	0.1491	0.0184	0.025	0.0096	0.1022	0.0226	0.0079	0.003	0.0051	0.0848	0.0827	0.0151	0.0092	0.0077	0.0316	0.007	0.019	0.1331
6	rs4248148	30742134	0.95	1.91741650264711	2.3	3.66180647560484	15.980251414887	2.00981418438949	0.134	0.0584	0.0064	0.003	0.0221	0.0076	0.0093	0.022	0.14	0.0175	0.025	0.0079	0.1023	0.0226	0.0201	0.003	0.0052	0.0854	0.0832	0.0151	0.0092	0.0078	0.0313	0.007	0.019	0.1339
6	rs17481190	30743014	0.95	1.91741650264711	2.3	3.66180647560484	15.6678974962552	1.94769933874634	0.1343	0.0586	0.0064	0.003	0.0221	0.0075	0.0093	0.0219	0.139	0.0175	0.025	0.0079	0.1025	0.0226	0.02	0.003	0.0052	0.0856	0.0833	0.0151	0.0092	0.0079	0.0313	0.007	0.019	0.1342
6	rs11757629	30744529	0.95	1.91741650264711	2.3	3.66180647560484	15.2284881793755	1.89137057730624	0.1348	0.0588	0.0063	0.003	0.0221	0.0073	0.0092	0.0217	0.1377	0.0175	0.025	0.0079	0.1028	0.0225	0.0199	0.0029	0.0052	0.086	0.0834	0.0151	0.0092	0.0079	0.0312	0.007	0.0191	0.1347
6	rs80026531	30744768	0.95	1.91741650264711	2.3	3.66180647560484	15.1740190656434	1.8764362293305	0.1349	0.0588	0.0062	0.0029	0.0221	0.0073	0.0092	0.0217	0.1375	0.0175	0.025	0.0079	0.1029	0.0225	0.0199	0.0029	0.0052	0.0861	0.0834	0.0151	0.0092	0.0079	0.0312	0.007	0.0191	0.1347
6	rs9262192	30745454	0.95	1.91741650264711	2.3	3.66180647560484	14.9553532916426	1.83917400196799	0.135	0.0588	0.0062	0.0029	0.0221	0.0073	0.0092	0.0216	0.1369	0.0175	0.025	0.0079	0.103	0.0225	0.0198	0.0029	0.0052	0.0862	0.0835	0.0151	0.0092	0.0079	0.0312	0.007	0.0191	0.1349
6	rs143760852	30746498	0.96	1.81448239590599	2.3	3.66180647560484	14.6859354603759	1.80908784517786	0.1353	0.0589	0.0062	0.0029	0.0221	0.0073	0.0093	0.0216	0.136	0.0175	0.025	0.0079	0.1032	0.0226	0.0197	0.0029	0.0052	0.0863	0.0836	0.0151	0.0092	0.0079	0.0311	0.007	0.0191	0.1352
6	rs3130673	30746519	0.96	1.81448239590599	2.3	3.66180647560484	14.6813300655272	1.80696681280769	0.1353	0.0589	0.0062	0.0029	0.0221	0.0073	0.0093	0.0216	0.136	0.0175	0.025	0.0079	0.1032	0.0226	0.0197	0.0029	0.0052	0.0863	0.0836	0.0151	0.0092	0.0079	0.0311	0.007	0.0191	0.1352
6	rs78703847	30746737	0.96	1.81448239590599	2.3	3.66180647560484	14.540257827725	1.82907837883576	0.1354	0.059	0.0063	0.0029	0.0221	0.0073	0.0093	0.0215	0.1355	0.0176	0.025	0.0079	0.1033	0.0226	0.0197	0.0029	0.0052	0.0864	0.0836	0.0151	0.0092	0.0079	0.0311	0.007	0.0191	0.1354
6	rs10947091	30747216	0.96	1.81448239590599	2.3	3.66180647560484	13.9920329366083	1.78983500345701	0.1356	0.0591	0.0063	0.0029	0.0221	0.0073	0.0093	0.0213	0.1354	0.0176	0.025	0.0079	0.1034	0.0225	0.0195	0.0029	0.0052	0.0865	0.0836	0.0151	0.0092	0.0079	0.031	0.007	0.0191	0.1355
6	rs13220225	30747802	0.96	1.81448239590599	2.3	3.66180647560484	13.8080510880314	1.74438402958273	0.1357	0.0591	0.0063	0.0029	0.0221	0.0073	0.0093	0.0211	0.1353	0.0176	0.025	0.0079	0.1035	0.0225	0.0195	0.0028	0.0052	0.0865	0.0836	0.0151	0.0092	0.008	0.031	0.007	0.0191	0.1356
6	rs73425733	30748297	0.96	1.81448239590599	2.3	3.66180647560484	13.6035851728624	1.79212965022401	0.1358	0.0592	0.0063	0.0029	0.0221	0.0073	0.0093	0.0209	0.1353	0.0176	0.025	0.0079	0.1035	0.0226	0.0194	0.0028	0.0052	0.0865	0.0835	0.0151	0.0092	0.008	0.031	0.007	0.0191	0.1357
6	rs9468829	30749233	0.96	1.81448239590599	2.3	3.66180647560484	12.9552319909163	1.57267567915129	0.1359	0.0592	0.0062	0.0026	0.0221	0.0071	0.009	0.0209	0.137	0.0176	0.0251	0.0078	0.1033	0.0226	0.0191	0.0028	0.005	0.0867	0.0834	0.0151	0.0092	0.0079	0.031	0.0069	0.019	0.1357
6	rs76620182	30749589	0.96	1.81448239590599	2.3	3.66180647560484	12.7890015068427	1.55261506502981	0.1359	0.0592	0.0062	0.0026	0.0221	0.0071	0.0089	0.0209	0.137	0.0176	0.0252	0.0078	0.1032	0.0226	0.0191	0.0028	0.005	0.0867	0.0834	0.0151	0.0092	0.0079	0.031	0.0069	0.019	0.1357
6	rs9468830	30749712	0.96	1.81448239590599	2.3	3.66180647560484	12.7402549221041	1.55434284830146	0.136	0.0592	0.0062	0.0026	0.0221	0.0071	0.0089	0.0209	0.137	0.0176	0.0252	0.0078	0.1032	0.0226	0.019	0.0028	0.005	0.0867	0.0834	0.0151	0.0092	0.0079	0.031	0.0069	0.019	0.1357
6	rs9468831	30749844	0.96	1.81448239590599	2.3	3.66180647560484	12.7147655198105	1.55330614238583	0.136	0.0592	0.0062	0.0026	0.0221	0.0071	0.0089	0.0209	0.137	0.0176	0.0252	0.0078	0.1032	0.0226	0.019	0.0028	0.005	0.0867	0.0834	0.0151	0.0092	0.0079	0.031	0.0069	0.019	0.1357
6	rs17189427	30750229	0.96	1.81448239590599	2.3	3.66180647560484	12.6366127915341	1.52776842722738	0.136	0.0592	0.0062	0.0026	0.0221	0.0071	0.0089	0.0209	0.137	0.0176	0.0253	0.0078	0.1032	0.0226	0.019	0.0028	0.005	0.0867	0.0834	0.0151	0.0092	0.0079	0.031	0.0069	0.019	0.1357
6	rs12527415	30754540	0.96	1.81448239590599	2.3	3.66180647560484	11.4540438506526	1.48238178337587	0.1361	0.0595	0.0062	0.0025	0.0221	0.0072	0.0087	0.021	0.1366	0.0176	0.0259	0.0078	0.103	0.0225	0.0186	0.0028	0.005	0.0867	0.0834	0.0151	0.0092	0.008	0.031	0.0069	0.0191	0.1356
6	rs28780116	30755668	0.96	1.81448239590599	2.3	3.66180647560484	11.3463632944282	1.45857327877298	0.1361	0.0596	0.0062	0.0025	0.0221	0.0072	0.0087	0.021	0.1366	0.0176	0.0259	0.0078	0.103	0.0225	0.0186	0.0028	0.005	0.0868	0.0834	0.0151	0.0092	0.008	0.031	0.0069	0.0191	0.1356
6	rs16897899	30755744	0.96	1.81448239590599	2.3	3.66180647560484	11.3182780206704	1.44643610574065	0.1361	0.0596	0.0062	0.0026	0.0221	0.0072	0.0087	0.021	0.1366	0.0176	0.0259	0.0078	0.1028	0.0225	0.0186	0.0028	0.005	0.0865	0.0835	0.0151	0.0092	0.008	0.031	0.0069	0.0191	0.1357
6	rs28780119	30755863	0.96	1.81448239590599	2.3	3.66180647560484	11.3177674853393	1.46079734646042	0.136	0.0596	0.0062	0.0026	0.0221	0.0072	0.0087	0.021	0.1366	0.0176	0.0259	0.0078	0.1028	0.0225	0.0186	0.0028	0.005	0.0865	0.0836	0.0151	0.0092	0.0079	0.031	0.007	0.0191	0.1357
6	rs16897900	30755893	0.96	1.81448239590599	2.3	3.66180647560484	11.3143640133287	1.45959970377887	0.136	0.0596	0.0062	0.0026	0.0221	0.0072	0.0087	0.021	0.1366	0.0176	0.0259	0.0078	0.1028	0.0225	0.0186	0.0028	0.005	0.0865	0.0836	0.0151	0.0092	0.0079	0.031	0.007	0.0191	0.1357
6	rs76181978	30755933	0.96	1.81448239590599	2.3	3.66180647560484	11.3101099102767	1.45771801342563	0.136	0.0596	0.0062	0.0026	0.0221	0.0072	0.0087	0.021	0.1366	0.0176	0.0259	0.0078	0.1028	0.0225	0.0186	0.0028	0.005	0.0865	0.0836	0.0151	0.0092	0.0079	0.031	0.007	0.0191	0.1357
6	rs13201769	30756066	0.96	1.81448239590599	2.3	3.66180647560484	11.297179054974	1.46045514670892	0.136	0.0596	0.0062	0.0026	0.0221	0.0072	0.0087	0.021	0.1366	0.0176	0.0259	0.0078	0.1028	0.0225	0.0186	0.0028	0.005	0.0865	0.0836	0.0151	0.0092	0.0079	0.031	0.007	0.0191	0.1357
6	rs6920124	30756593	0.96	1.81448239590599	2.3	3.66180647560484	11.238510474247	1.44302014535421	0.136	0.0596	0.0062	0.0026	0.0222	0.0072	0.0087	0.021	0.1366	0.0176	0.0259	0.0078	0.1027	0.0225	0.0185	0.0028	0.005	0.0866	0.0836	0.0151	0.0092	0.0079	0.031	0.007	0.0191	0.1357
6	rs6900029	30756596	0.96	1.81448239590599	2.3	3.66180647560484	11.238170513575	1.44302014535421	0.136	0.0596	0.0062	0.0026	0.0222	0.0072	0.0087	0.021	0.1366	0.0176	0.0259	0.0078	0.1027	0.0225	0.0185	0.0028	0.005	0.0866	0.0836	0.0151	0.0092	0.0079	0.031	0.007	0.0191	0.1357
6	rs4711229	30756744	0.96	1.81448239590599	2.3	3.66180647560484	11.2220243392492	1.44472796220918	0.136	0.0596	0.0062	0.0026	0.0222	0.0072	0.0087	0.021	0.1366	0.0176	0.0259	0.0078	0.1027	0.0225	0.0185	0.0028	0.005	0.0866	0.0836	0.0151	0.0092	0.0079	0.031	0.007	0.0191	0.1357
6	rs4713367	30756822	0.96	1.81448239590599	2.3	3.66180647560484	11.2128482246386	1.43994689969828	0.1361	0.0596	0.0062	0.0026	0.0222	0.0072	0.0087	0.021	0.1366	0.0176	0.0259	0.0078	0.1027	0.0225	0.0185	0.0028	0.005	0.0866	0.0836	0.0151	0.0092	0.0079	0.031	0.007	0.0191	0.1357
6	rs10947095	30757575	0.96	1.81448239590599	2.3	3.66180647560484	11.1296403757076	1.42118914187729	0.1361	0.0596	0.0062	0.0026	0.0222	0.0072	0.0086	0.021	0.1366	0.0176	0.0259	0.0078	0.1027	0.0225	0.0185	0.0028	0.005	0.0866	0.0836	0.0151	0.0092	0.0079	0.031	0.007	0.0191	0.1357
6	rs11758688	30758348	0.96	1.81448239590599	2.3	3.66180647560484	11.0441627621585	1.42902842816618	0.1361	0.0596	0.0062	0.0026	0.0221	0.0072	0.0086	0.021	0.1367	0.0177	0.0259	0.0078	0.1027	0.0225	0.0185	0.0028	0.005	0.0866	0.0836	0.0151	0.0092	0.0079	0.0311	0.007	0.0191	0.1357
6	rs3131043	30758466	0.96	1.81448239590599	2.3	3.66180647560484	11.0465356581945	1.44660693804345	0.1361	0.0596	0.0062	0.0026	0.0221	0.0072	0.0086	0.0209	0.1367	0.0177	0.0259	0.0078	0.1027	0.0225	0.0185	0.0028	0.005	0.0866	0.0836	0.0151	0.0092	0.0079	0.0311	0.007	0.0191	0.1357
6	rs9461632	30758487	0.96	1.81448239590599	2.3	3.66180647560484	11.0434848074658	1.45036607312314	0.1361	0.0596	0.0062	0.0026	0.0221	0.0072	0.0086	0.0209	0.1367	0.0177	0.0259	0.0078	0.1027	0.0225	0.0185	0.0028	0.005	0.0866	0.0836	0.0151	0.0092	0.0079	0.0311	0.007	0.0191	0.1357
6	rs17189441	30758555	0.96	1.81448239590599	2.3	3.66180647560484	11.0314522662871	1.44011760771635	0.1361	0.0596	0.0062	0.0026	0.0221	0.0072	0.0086	0.0209	0.1367	0.0177	0.0259	0.0078	0.1027	0.0225	0.0185	0.0028	0.005	0.0866	0.0836	0.0151	0.0092	0.0079	0.031	0.007	0.0191	0.1357
6	rs3131044	30758664	0.96	1.81448239590599	2.3	3.66180647560484	11.0134922633176	1.41948588020879	0.1361	0.0596	0.0062	0.0026	0.0221	0.0072	0.0086	0.0209	0.1367	0.0177	0.0259	0.0078	0.1027	0.0225	0.0185	0.0028	0.005	0.0866	0.0836	0.0151	0.0092	0.0079	0.031	0.007	0.0191	0.1357
6	rs115663237	30759188	0.96	1.81448239590599	2.3	3.66180647560484	10.7475519990663	1.41642085002537	0.1361	0.0597	0.0062	0.0026	0.0221	0.0072	0.0086	0.0209	0.1368	0.0177	0.0258	0.0078	0.1027	0.0225	0.0184	0.0028	0.005	0.0866	0.0836	0.0151	0.0092	0.0079	0.031	0.007	0.0191	0.1357
6	rs9262199	30759283	0.96	1.81448239590599	2.31	3.59947008318068	10.6868429341229	1.41335690323883	0.1361	0.0597	0.0062	0.0026	0.0221	0.0072	0.0086	0.0209	0.1368	0.0177	0.0258	0.0078	0.1026	0.0225	0.0184	0.0028	0.005	0.0866	0.0836	0.0151	0.0092	0.0079	0.031	0.007	0.0191	0.1357
6	rs3131050	30760025	0.96	1.81448239590599	2.31	3.59947008318068	9.86200965706513	1.32044173614236	0.136	0.0599	0.0062	0.0026	0.0221	0.0072	0.0085	0.021	0.1372	0.0177	0.0256	0.0078	0.1026	0.0225	0.0181	0.0028	0.005	0.0865	0.0836	0.0151	0.0092	0.0079	0.031	0.007	0.0191	0.1357
6	rs3094112	30761734	0.97	1.7148831617518	2.31	3.59947008318068	8.66007712323836	1.21815837180985	0.1358	0.0603	0.0062	0.0026	0.0221	0.0073	0.0083	0.0211	0.1379	0.0177	0.0254	0.0078	0.1025	0.0225	0.0176	0.0028	0.0051	0.0863	0.0836	0.0151	0.0092	0.0078	0.031	0.0071	0.0191	0.1358
6	rs3131060	30763291	0.97	1.7148831617518	2.31	3.59947008318068	7.36137514106461	1.08802704081022	0.1357	0.0607	0.0062	0.0026	0.0221	0.0074	0.008	0.0212	0.1375	0.0177	0.0253	0.0078	0.1026	0.0225	0.0171	0.0027	0.0053	0.0866	0.0839	0.0151	0.0092	0.0077	0.031	0.0072	0.0192	0.1357
6	rs6930444	30763632	0.97	1.7148831617518	2.31	3.59947008318068	6.65233042935594	1.00074304296834	0.1356	0.0609	0.0063	0.0026	0.0222	0.0075	0.0079	0.0212	0.1374	0.0177	0.0252	0.0078	0.1026	0.0225	0.0167	0.0027	0.0054	0.0867	0.084	0.0151	0.0092	0.0077	0.0309	0.0072	0.0192	0.1356
6	rs3131061	30763656	0.97	1.7148831617518	2.31	3.59947008318068	6.47650252388488	1.06563218306445	0.1359	0.0606	0.0063	0.003	0.0222	0.0076	0.008	0.0211	0.1375	0.0177	0.0252	0.0078	0.1017	0.0223	0.0167	0.0027	0.0054	0.0865	0.0842	0.0158	0.0092	0.0077	0.0311	0.0072	0.0193	0.1354
6	rs3131063	30763756	0.97	1.7148831617518	2.31	3.59947008318068	6.31631089629115	1.03172227155761	0.1358	0.0605	0.0063	0.003	0.0222	0.0076	0.008	0.0211	0.1377	0.0177	0.0252	0.0078	0.1017	0.0224	0.0166	0.0027	0.0055	0.0864	0.0842	0.0157	0.0092	0.0077	0.0311	0.0072	0.0193	0.1354
6	rs3131064	30763893	0.97	1.7148831617518	2.31	3.59947008318068	5.57989372265067	0.908776414121889	0.1358	0.0606	0.0063	0.003	0.0222	0.0076	0.0079	0.0211	0.138	0.0177	0.0252	0.0078	0.1017	0.0224	0.0163	0.0027	0.0055	0.0862	0.0843	0.0157	0.0092	0.0077	0.0311	0.0072	0.0193	0.1355
6	rs3130641	30764081	0.97	1.7148831617518	2.31	3.59947008318068	5.03800800695608	0.863936899875546	0.1352	0.0608	0.0063	0.003	0.0223	0.0076	0.0079	0.0211	0.138	0.0178	0.0252	0.0078	0.1017	0.0223	0.0161	0.0028	0.0055	0.0858	0.0844	0.0157	0.0092	0.0077	0.0312	0.0073	0.0194	0.1358
6	rs12660860	30764241	0.97	1.7148831617518	2.31	3.59947008318068	4.71087088287836	0.911289631170491	0.1347	0.0609	0.0063	0.003	0.0224	0.0076	0.0079	0.0212	0.1381	0.0178	0.0252	0.0078	0.1018	0.0223	0.0159	0.0028	0.0055	0.0858	0.0845	0.0158	0.0092	0.0077	0.0312	0.0073	0.0194	0.136
6	rs12660883	30764420	0.97	1.7148831617518	2.31	3.59947008318068	4.12785466853828	0.872338160888234	0.1347	0.061	0.0064	0.003	0.0224	0.0076	0.0079	0.0212	0.1382	0.0178	0.0252	0.0078	0.1018	0.0223	0.0156	0.0028	0.0055	0.0856	0.0846	0.0158	0.0092	0.0077	0.0311	0.0073	0.0194	0.1361
6	rs1264377	30764907	0.97	1.7148831617518	2.31	3.59947008318068	3.27839310197847	0.809591746603002	0.1347	0.0613	0.0064	0.003	0.0224	0.0076	0.0078	0.0212	0.1382	0.0178	0.0253	0.0078	0.1019	0.0223	0.0151	0.0028	0.0056	0.0853	0.0848	0.0157	0.0093	0.0078	0.0312	0.0073	0.0194	0.1363
6	rs117692940	30765272	0.97	1.7148831617518	2.31	3.59947008318068	2.74835149729716	0.763873703577582	0.1348	0.0615	0.0064	0.003	0.0225	0.0076	0.0077	0.0213	0.1382	0.0178	0.0253	0.0078	0.1018	0.0223	0.0147	0.0028	0.0056	0.0853	0.0849	0.0157	0.0093	0.0077	0.0312	0.0073	0.0194	0.1364
6	rs1264376	30765579	0.97	1.7148831617518	2.31	3.59947008318068	2.35225198258797	0.7191895331285	0.1348	0.0616	0.0063	0.003	0.0225	0.0076	0.0076	0.0213	0.1382	0.0179	0.0253	0.0078	0.1017	0.0223	0.0143	0.0028	0.0057	0.0853	0.0849	0.0157	0.0093	0.0077	0.0311	0.0073	0.0194	0.1365
6	rs10947096	30765895	0.98	1.61859979960807	2.31	3.59947008318068	1.6372398650087	0.623715879532708	0.1347	0.0621	0.0063	0.003	0.0225	0.0077	0.0074	0.0214	0.139	0.0179	0.0253	0.0078	0.1017	0.0222	0.0136	0.0028	0.0058	0.0847	0.0849	0.0157	0.0092	0.0078	0.031	0.0073	0.0195	0.1368
6	rs116095240	30765932	0.98	1.61859979960807	2.31	3.59947008318068	1.53946316614181	0.617502650063193	0.1347	0.0621	0.0063	0.003	0.0225	0.0077	0.0073	0.0214	0.1391	0.0179	0.0253	0.0078	0.1017	0.0222	0.0135	0.0028	0.0058	0.0846	0.0849	0.0157	0.0092	0.0079	0.031	0.0073	0.0195	0.1368
6	rs76606596	30766127	0.98	1.61859979960807	2.31	3.59947008318068	1.14153190195692	0.564803367552132	0.1347	0.0624	0.0063	0.0029	0.0225	0.0077	0.0072	0.0215	0.1394	0.018	0.0254	0.0078	0.1017	0.0222	0.013	0.0028	0.0059	0.0844	0.0849	0.0156	0.0092	0.0079	0.0309	0.0073	0.0196	0.1369
6	Affx-28434826	30766194	0.98	1.61859979960807	2.3	3.66180647560484	1.03716683423334	0.558032418122492	0.1348	0.0624	0.0064	0.0029	0.0225	0.0076	0.0071	0.0215	0.1396	0.018	0.0254	0.0078	0.1017	0.0222	0.0128	0.0027	0.0059	0.0843	0.085	0.0156	0.0092	0.0079	0.0309	0.0073	0.0196	0.1369
6	rs12197154	30766244	0.98	1.61859979960807	2.3	3.66180647560484	0.872911204849082	0.535748135494498	0.1349	0.0625	0.0065	0.0029	0.0225	0.0076	0.0071	0.0215	0.1397	0.0181	0.0254	0.0077	0.1017	0.0221	0.0125	0.0028	0.0059	0.0842	0.085	0.0156	0.0092	0.0079	0.0309	0.0073	0.0196	0.137
6	rs4639381	30766765	0.99	1.52561210963291	2.3	3.66180647560484	0.168323051086548	0.329816522789036	0.1369	0.0637	0.0079	0.0026	0.0224	0.0072	0.006	0.0215	0.1425	0.0185	0.0255	0.0076	0.1021	0.0218	0.0088	0.0027	0.0056	0.0823	0.0852	0.0153	0.009	0.0076	0.0306	0.0074	0.0195	0.1377
6	rs4587207	30766945	0.99	1.52561210963291	2.3	3.66180647560484	0.161145187317107	0.304671654085224	0.1372	0.0641	0.0078	0.0026	0.0225	0.0071	0.0059	0.0215	0.1426	0.0185	0.0255	0.0076	0.102	0.0217	0.0086	0.0027	0.0055	0.0822	0.0852	0.0153	0.009	0.0076	0.0306	0.0073	0.0195	0.1377
6	rs4713370	30767538	0.99	1.52561210963291	2.3	3.66180647560484	0.148449545051866	0.28025007722572	0.1374	0.0643	0.0078	0.0026	0.0224	0.0071	0.0058	0.0216	0.1428	0.0185	0.0256	0.0076	0.102	0.0216	0.0082	0.0027	0.0055	0.0822	0.0851	0.0152	0.009	0.0076	0.0306	0.0073	0.0195	0.1379
6	rs4248149	30767627	0.99	1.52561210963291	2.3	3.66180647560484	0.148580673555488	0.286561054103229	0.1374	0.0645	0.0078	0.0026	0.0224	0.0071	0.0058	0.0216	0.1428	0.0185	0.0256	0.0076	0.1019	0.0216	0.0082	0.0027	0.0055	0.0822	0.085	0.0153	0.009	0.0076	0.0306	0.0073	0.0195	0.1379
6	rs2394403	30767869	0.99	1.52561210963291	2.31	3.59947008318068	0.160423737162717	0.282115512348375	0.1374	0.0644	0.0079	0.0026	0.0224	0.0071	0.0058	0.0217	0.1425	0.0185	0.0256	0.0076	0.1019	0.0216	0.0082	0.0027	0.0055	0.0822	0.085	0.0152	0.009	0.0076	0.0306	0.0073	0.0195	0.1381
6	rs4573120	30767947	0.99	1.52561210963291	2.31	3.59947008318068	0.160595338665423	0.281648798188484	0.1374	0.0644	0.0079	0.0026	0.0224	0.0071	0.0058	0.0217	0.1425	0.0185	0.0256	0.0076	0.1019	0.0216	0.0082	0.0027	0.0055	0.0822	0.085	0.0152	0.009	0.0076	0.0306	0.0073	0.0195	0.1381
6	rs4711233	30768426	0.99	1.52561210963291	2.32	3.53773348261029	0.163945725853488	0.262035722368887	0.1374	0.0645	0.0079	0.0026	0.0224	0.0071	0.0058	0.0217	0.1425	0.0185	0.0256	0.0076	0.1019	0.0216	0.0081	0.0027	0.0055	0.0822	0.085	0.0152	0.009	0.0076	0.0306	0.0073	0.0195	0.1381
6	rs9366759	30768955	0.99	1.52561210963291	2.32	3.53773348261029	0.168358341383208	0.243874340919409	0.1374	0.0645	0.008	0.0026	0.0224	0.0071	0.0058	0.0217	0.1425	0.0185	0.0256	0.0076	0.1019	0.0216	0.008	0.0027	0.0055	0.0822	0.085	0.0152	0.009	0.0076	0.0306	0.0073	0.0195	0.1381
6	rs3129988	30769478	0.99	1.52561210963291	2.34	3.41605730163624	0.179433076953094	0.29138123765663	0.1374	0.0645	0.008	0.0026	0.0224	0.0071	0.0058	0.0217	0.1425	0.0185	0.0256	0.0076	0.1019	0.0216	0.008	0.0027	0.0055	0.0822	0.085	0.0152	0.009	0.0076	0.0306	0.0073	0.0195	0.1382
6	rs57817411	30769496	0.99	1.52561210963291	2.36	3.29677309045763	0.180092964680145	0.294805328227394	0.1374	0.0645	0.008	0.0026	0.0224	0.0071	0.0058	0.0217	0.1425	0.0185	0.0256	0.0076	0.1019	0.0216	0.008	0.0027	0.0055	0.0822	0.085	0.0152	0.009	0.0076	0.0306	0.0073	0.0195	0.1382
6	rs1264372	30769726	0.99	1.52561210963291	2.36	3.29677309045763	0.181601263343001	0.295396910593623	0.1375	0.0645	0.008	0.0026	0.0223	0.0071	0.0058	0.0217	0.1426	0.0185	0.0256	0.0076	0.1019	0.0216	0.0079	0.0027	0.0055	0.0822	0.085	0.0152	0.009	0.0077	0.0306	0.0073	0.0195	0.1382
6	rs117281984	30769942	0.99	1.52561210963291	2.36	3.29677309045763	0.191639123903327	0.294923616028765	0.1375	0.0645	0.0081	0.0026	0.0223	0.0071	0.0058	0.0217	0.1426	0.0185	0.0256	0.0076	0.1019	0.0216	0.0079	0.0027	0.0055	0.0822	0.085	0.0152	0.009	0.0077	0.0306	0.0073	0.0195	0.1382
6	rs13198118	30770732	0.99	1.52561210963291	2.36	3.29677309045763	0.238312095193264	0.292088675716606	0.1375	0.0645	0.0083	0.0025	0.0223	0.0071	0.0058	0.0217	0.1426	0.0185	0.0256	0.0076	0.1019	0.0216	0.0077	0.0027	0.0055	0.0822	0.085	0.0152	0.009	0.0077	0.0306	0.0073	0.0194	0.1382
6	rs4713372	30770778	0.99	1.52561210963291	2.36	3.29677309045763	0.239819364682984	0.291027713771247	0.1375	0.0645	0.0083	0.0025	0.0223	0.0071	0.0058	0.0217	0.1426	0.0185	0.0256	0.0076	0.1019	0.0216	0.0077	0.0027	0.0055	0.0822	0.0851	0.0152	0.009	0.0077	0.0306	0.0073	0.0194	0.1382
6	rs118098373	30772293	0.99	1.52561210963291	2.36	3.29677309045763	0.34860045921501	0.301451419550361	0.1376	0.0645	0.0087	0.0025	0.0223	0.0071	0.0058	0.0217	0.1426	0.0185	0.0256	0.0076	0.1019	0.0215	0.0074	0.0027	0.0055	0.0822	0.0851	0.0152	0.009	0.0076	0.0306	0.0073	0.0194	0.1382
6	rs117789227	30772343	0.99	1.52561210963291	2.36	3.29677309045763	0.356548643398468	0.312104827994577	0.1376	0.0642	0.0087	0.0025	0.0223	0.0071	0.0058	0.0217	0.1426	0.0186	0.0256	0.0076	0.1019	0.0216	0.0074	0.0027	0.0055	0.0822	0.0851	0.0152	0.009	0.0076	0.0306	0.0073	0.0194	0.1381
6	rs9380192	30772344	0.99	1.52561210963291	2.36	3.29677309045763	0.356655242476767	0.312104827994577	0.1376	0.0642	0.0087	0.0025	0.0223	0.0071	0.0058	0.0217	0.1426	0.0186	0.0256	0.0076	0.1019	0.0216	0.0074	0.0027	0.0055	0.0822	0.0851	0.0152	0.009	0.0076	0.0306	0.0073	0.0194	0.1381
6	rs3094123	30772378	0.99	1.52561210963291	2.36	3.29677309045763	0.364050098526093	0.312947403340228	0.1376	0.0642	0.0087	0.0025	0.0224	0.0071	0.0058	0.0217	0.1426	0.0186	0.0256	0.0076	0.1019	0.0216	0.0074	0.0027	0.0055	0.0822	0.0851	0.0152	0.009	0.0077	0.0306	0.0073	0.0194	0.1381
6	rs4711240	30773239	0.99	1.52561210963291	2.36	3.29677309045763	0.445740095266001	0.298004120633286	0.1376	0.0642	0.0089	0.0025	0.0224	0.0071	0.0058	0.0217	0.1426	0.0186	0.0256	0.0076	0.1019	0.0216	0.0072	0.0027	0.0055	0.0822	0.0851	0.0152	0.009	0.0076	0.0306	0.0073	0.0194	0.1382
6	rs4713376	30773314	0.99	1.52561210963291	2.36	3.29677309045763	0.444905634616464	0.293623239777972	0.1376	0.0642	0.0089	0.0025	0.0224	0.0071	0.0058	0.0217	0.1426	0.0186	0.0256	0.0076	0.1019	0.0216	0.0072	0.0027	0.0055	0.0822	0.0851	0.0152	0.009	0.0076	0.0306	0.0073	0.0194	0.1382
6	rs4713377	30773352	0.99	1.52561210963291	2.36	3.29677309045763	0.444131467540863	0.290556551205595	0.1376	0.0642	0.0089	0.0025	0.0224	0.0071	0.0058	0.0217	0.1426	0.0186	0.0256	0.0076	0.1019	0.0216	0.0072	0.0027	0.0055	0.0822	0.0851	0.0151	0.009	0.0076	0.0306	0.0073	0.0194	0.1382
6	rs9262207	30773972	0.99	1.52561210963291	2.36	3.29677309045763	0.441041441492706	0.285740545131732	0.1377	0.0642	0.0089	0.0025	0.0223	0.007	0.0058	0.0217	0.1426	0.0186	0.0256	0.0077	0.1019	0.0216	0.0072	0.0027	0.0054	0.0823	0.0852	0.0151	0.009	0.0076	0.0306	0.0073	0.0194	0.1382
6	rs9378109	30774474	0.99	1.52561210963291	2.36	3.29677309045763	0.444071943725991	0.273982392761181	0.1378	0.0642	0.0089	0.0024	0.0223	0.007	0.0058	0.0217	0.1426	0.0186	0.0256	0.0077	0.1019	0.0215	0.0072	0.0027	0.0054	0.0823	0.0852	0.0151	0.009	0.0076	0.0306	0.0073	0.0194	0.1382
6	rs117478055	30774483	0.99	1.52561210963291	2.36	3.29677309045763	0.441456787161723	0.271902898866162	0.1378	0.0642	0.0089	0.0024	0.0223	0.007	0.0058	0.0217	0.1426	0.0186	0.0256	0.0076	0.1019	0.0215	0.0071	0.0027	0.0054	0.0823	0.0852	0.0151	0.009	0.0075	0.0306	0.0073	0.0194	0.1383
6	rs1264362	30776590	0.99	1.52561210963291	2.36	3.29677309045763	0.458107377359639	0.269252913958168	0.1379	0.0643	0.009	0.0024	0.0223	0.007	0.0058	0.0217	0.1427	0.0186	0.0256	0.0076	0.1018	0.0215	0.0071	0.0027	0.0054	0.0823	0.0852	0.0151	0.0089	0.0075	0.0306	0.0073	0.0194	0.1383
6	rs12200562	30776621	0.99	1.52561210963291	2.36	3.29677309045763	0.458167817375485	0.269713202955679	0.1379	0.0643	0.009	0.0024	0.0223	0.007	0.0058	0.0217	0.1427	0.0186	0.0256	0.0076	0.1018	0.0215	0.0071	0.0027	0.0054	0.0823	0.0852	0.0151	0.0089	0.0075	0.0306	0.0073	0.0194	0.1383
6	rs12208098	30777321	0.99	1.52561210963291	2.36	3.29677309045763	0.460467428117225	0.288086756597189	0.1379	0.0643	0.009	0.0024	0.0223	0.007	0.0058	0.0217	0.1427	0.0186	0.0256	0.0076	0.1018	0.0215	0.0071	0.0027	0.0054	0.0823	0.0852	0.0151	0.0089	0.0075	0.0306	0.0073	0.0194	0.1383
6	rs1264361	30777498	0.99	1.52561210963291	2.36	3.29677309045763	0.460770427578822	0.28961492171579	0.1379	0.0643	0.009	0.0024	0.0223	0.007	0.0058	0.0217	0.1427	0.0186	0.0256	0.0076	0.1018	0.0215	0.0071	0.0027	0.0054	0.0823	0.0852	0.0151	0.0089	0.0075	0.0306	0.0073	0.0194	0.1383
6	rs9380197	30778203	0.99	1.52561210963291	2.36	3.29677309045763	0.460528020215354	0.287734452506649	0.1378	0.0643	0.009	0.0024	0.0223	0.007	0.0058	0.0217	0.1427	0.0186	0.0256	0.0076	0.1018	0.0215	0.0071	0.0027	0.0054	0.0823	0.0852	0.0151	0.0089	0.0075	0.0306	0.0073	0.0194	0.1383
6	rs73437885	30778283	0.99	1.52561210963291	2.36	3.29677309045763	0.462651198059227	0.287851872625035	0.1378	0.0643	0.009	0.0024	0.0223	0.007	0.0058	0.0217	0.1427	0.0186	0.0256	0.0076	0.1018	0.0215	0.0072	0.0027	0.0054	0.0823	0.0852	0.0151	0.0089	0.0075	0.0306	0.0073	0.0194	0.1383
6	rs9391696	30778786	0.99	1.52561210963291	2.36	3.29677309045763	0.462711930383369	0.2887917581057	0.1378	0.0643	0.009	0.0024	0.0223	0.007	0.0058	0.0217	0.1427	0.0186	0.0256	0.0076	0.1018	0.0215	0.0072	0.0027	0.0054	0.0823	0.0852	0.0151	0.0089	0.0075	0.0306	0.0073	0.0194	0.1383
6	rs886425	30781301	0.99	1.52561210963291	2.37	3.23802640096821	0.461801354352142	0.287382279670815	0.1378	0.0643	0.009	0.0024	0.0223	0.007	0.0058	0.0217	0.1427	0.0186	0.0256	0.0076	0.1018	0.0215	0.0072	0.0027	0.0054	0.0823	0.0852	0.0151	0.0089	0.0075	0.0306	0.0073	0.0194	0.1383
6	rs915665	30781381	0.99	1.52561210963291	2.37	3.23802640096821	0.470456537871509	0.287617046972119	0.1378	0.0643	0.009	0.0024	0.0223	0.007	0.0057	0.0217	0.1427	0.0186	0.0256	0.0077	0.1017	0.0215	0.0071	0.0027	0.0054	0.0823	0.0852	0.0151	0.0089	0.0075	0.0306	0.0073	0.0194	0.1383
6	rs886424	30782002	0.99	1.52561210963291	2.37	3.23802640096821	0.470456537871509	0.287617046972119	0.1378	0.0643	0.009	0.0024	0.0223	0.007	0.0057	0.0217	0.1427	0.0186	0.0256	0.0077	0.1017	0.0215	0.0071	0.0027	0.0054	0.0823	0.0852	0.0151	0.0089	0.0075	0.0306	0.0073	0.0194	0.1383
6	rs2894046	30782105	0.99	1.52561210963291	2.37	3.23802640096821	0.470456537871509	0.287617046972119	0.1378	0.0643	0.009	0.0024	0.0223	0.007	0.0057	0.0217	0.1427	0.0186	0.0256	0.0077	0.1017	0.0215	0.0071	0.0027	0.0054	0.0823	0.0852	0.0151	0.0089	0.0075	0.0306	0.0073	0.0194	0.1383
6	rs886423	30782205	0.99	1.52561210963291	2.37	3.23802640096821	0.4705177675469	0.287734452506649	0.1378	0.0643	0.009	0.0024	0.0223	0.007	0.0057	0.0217	0.1427	0.0186	0.0256	0.0077	0.1017	0.0215	0.0071	0.0027	0.0054	0.0823	0.0852	0.0151	0.0089	0.0075	0.0306	0.0073	0.0194	0.1383
6	rs9295924	30782361	0.99	1.52561210963291	2.37	3.23802640096821	0.483771998678138	0.287147570753528	0.1378	0.0643	0.009	0.0024	0.0223	0.007	0.0057	0.0217	0.1427	0.0186	0.0256	0.0077	0.1017	0.0215	0.0071	0.0027	0.0054	0.0824	0.0853	0.0151	0.0089	0.0075	0.0306	0.0073	0.0194	0.1383
6	rs112122483	30782651	0.99	1.52561210963291	2.37	3.23802640096821	0.463197929114818	0.289144455305643	0.1378	0.0643	0.009	0.0024	0.0223	0.0069	0.0057	0.0217	0.1427	0.0186	0.0256	0.0077	0.1017	0.0215	0.0071	0.0027	0.0053	0.0824	0.0853	0.0151	0.0089	0.0076	0.0306	0.0073	0.0194	0.1383
6	rs4713380	30785273	0.99	1.52561210963291	2.37	3.23802640096821	0.45557242152667	0.290556551205595	0.1378	0.0642	0.009	0.0024	0.0223	0.0069	0.0057	0.0217	0.1427	0.0186	0.0256	0.0077	0.1017	0.0215	0.0071	0.0027	0.0053	0.0824	0.0852	0.0151	0.0089	0.0076	0.0306	0.0073	0.0195	0.1383
6	rs9380198	30785886	0.99	1.52561210963291	2.37	3.23802640096821	0.455873840775732	0.291145540600557	0.1378	0.0642	0.009	0.0024	0.0223	0.0069	0.0057	0.0217	0.1427	0.0186	0.0256	0.0077	0.1017	0.0215	0.0071	0.0027	0.0053	0.0824	0.0852	0.0151	0.0089	0.0076	0.0306	0.0073	0.0195	0.1383
6	rs9348843	30786676	0.99	1.52561210963291	2.37	3.23802640096821	0.456054739200307	0.291852805246618	0.1378	0.0642	0.009	0.0024	0.0223	0.0069	0.0057	0.0217	0.1427	0.0186	0.0256	0.0077	0.1017	0.0215	0.0071	0.0027	0.0053	0.0824	0.0852	0.0151	0.0089	0.0076	0.0306	0.0073	0.0195	0.1383
6	rs4713382	30787175	1	1.43589860781958	2.37	3.23802640096821	0.468927056673066	0.296344187027406	0.1378	0.0642	0.009	0.0024	0.0223	0.0069	0.0057	0.0217	0.1427	0.0186	0.0256	0.0077	0.1017	0.0215	0.0071	0.0027	0.0053	0.0824	0.0852	0.0151	0.009	0.0076	0.0306	0.0073	0.0195	0.1383
6	rs4713383	30787241	1	1.43589860781958	2.37	3.23802640096821	0.470334090155122	0.29931031239706	0.1378	0.0642	0.009	0.0024	0.0223	0.0069	0.0057	0.0217	0.1427	0.0186	0.0256	0.0077	0.1017	0.0215	0.0071	0.0027	0.0053	0.0824	0.0852	0.0151	0.009	0.0076	0.0306	0.0073	0.0195	0.1383
6	rs4713385	30787593	1	1.43589860781958	2.37	3.23802640096821	0.473768486800794	0.298478900403108	0.1378	0.0642	0.009	0.0024	0.0223	0.0069	0.0057	0.0217	0.1427	0.0186	0.0256	0.0077	0.1016	0.0215	0.0071	0.0027	0.0053	0.0825	0.0852	0.0151	0.009	0.0076	0.0306	0.0073	0.0195	0.1383
6	rs1264353	30787762	1	1.43589860781958	2.37	3.23802640096821	0.475798014634372	0.292442589675527	0.1378	0.0642	0.009	0.0024	0.0223	0.0069	0.0057	0.0217	0.1427	0.0186	0.0256	0.0077	0.1016	0.0215	0.0071	0.0027	0.0053	0.0825	0.0853	0.0151	0.009	0.0076	0.0306	0.0073	0.0195	0.1383
6	rs3094111	30788191	0.99	1.52561210963291	2.37	3.23802640096821	0.480797431934113	0.297529568665732	0.1378	0.0642	0.009	0.0024	0.0223	0.0069	0.0057	0.0217	0.1427	0.0187	0.0256	0.0077	0.1016	0.0214	0.0071	0.0027	0.0053	0.0825	0.0853	0.0151	0.0091	0.0075	0.0306	0.0073	0.0196	0.1382
6	rs16897919	30788588	0.99	1.52561210963291	2.37	3.23802640096821	0.557196196865779	0.295633643836388	0.1378	0.0642	0.0092	0.0024	0.0223	0.0069	0.0057	0.0217	0.1426	0.0187	0.0256	0.0077	0.1015	0.0214	0.0071	0.0027	0.0053	0.0826	0.0852	0.0151	0.0091	0.0075	0.0306	0.0073	0.0196	0.1382
6	rs57065637	30788606	0.99	1.52561210963291	2.37	3.23802640096821	0.557594586733228	0.295633643836388	0.1378	0.0642	0.0092	0.0024	0.0223	0.0069	0.0057	0.0217	0.1426	0.0187	0.0256	0.0077	0.1015	0.0214	0.0071	0.0027	0.0053	0.0826	0.0852	0.0151	0.0091	0.0075	0.0306	0.0073	0.0196	0.1382
6	rs118056377	30789427	0.99	1.52561210963291	2.37	3.23802640096821	0.577076434704666	0.290674320126259	0.1378	0.0642	0.0092	0.0024	0.0223	0.0069	0.0057	0.0217	0.1426	0.0187	0.0256	0.0077	0.1015	0.0214	0.0071	0.0027	0.0053	0.0826	0.0852	0.0151	0.0091	0.0075	0.0306	0.0073	0.0196	0.1382
6	rs114311128	30789485	0.99	1.52561210963291	2.37	3.23802640096821	0.578629554280569	0.290321056829815	0.1378	0.0642	0.0092	0.0024	0.0223	0.0069	0.0057	0.0217	0.1426	0.0187	0.0256	0.0077	0.1015	0.0214	0.0071	0.0027	0.0053	0.0826	0.0852	0.0151	0.0091	0.0075	0.0306	0.0073	0.0196	0.1382
6	rs1264352	30789647	0.99	1.52561210963291	2.37	3.23802640096821	0.582961502064394	0.289144455305643	0.1378	0.0642	0.0092	0.0024	0.0223	0.0069	0.0057	0.0217	0.1426	0.0187	0.0256	0.0077	0.1015	0.0214	0.0071	0.0027	0.0053	0.0826	0.0852	0.0151	0.0091	0.0075	0.0306	0.0073	0.0196	0.1382
6	rs12195508	30789665	0.99	1.52561210963291	2.37	3.23802640096821	0.582554743558688	0.290085620434842	0.1378	0.0642	0.0092	0.0024	0.0223	0.0069	0.0057	0.0217	0.1426	0.0187	0.0256	0.0077	0.1015	0.0214	0.0071	0.0027	0.0053	0.0826	0.0852	0.0151	0.0091	0.0075	0.0306	0.0073	0.0196	0.1382
6	rs117560270	30789705	0.99	1.52561210963291	2.37	3.23802640096821	0.58214811705846	0.289026875031552	0.1378	0.0642	0.0092	0.0024	0.0223	0.0069	0.0057	0.0217	0.1426	0.0187	0.0256	0.0077	0.1015	0.0214	0.0071	0.0027	0.0053	0.0826	0.0852	0.0151	0.0091	0.0075	0.0306	0.0073	0.0196	0.1382
6	rs4713389	30790604	1	1.43589860781958	2.37	3.23802640096821	0.577278905244987	0.282232227848496	0.1378	0.0642	0.0092	0.0024	0.0223	0.0069	0.0057	0.0217	0.1427	0.0187	0.0256	0.0077	0.1015	0.0214	0.0071	0.0027	0.0053	0.0826	0.0852	0.0151	0.0091	0.0075	0.0305	0.0073	0.0196	0.1383
6	rs4947289	30791409	1	1.43589860781958	2.37	3.23802640096821	0.177680213806834	0.254314910087115	0.138	0.0644	0.0079	0.0024	0.0223	0.0069	0.0057	0.0217	0.143	0.0187	0.0257	0.0077	0.1016	0.0214	0.0071	0.0027	0.0053	0.0826	0.0852	0.0151	0.0091	0.0075	0.0305	0.0073	0.0196	0.1387
6	rs4713390	30791971	1	1.43589860781958	2.37	3.23802640096821	0.176553441803443	0.251156942551563	0.138	0.0644	0.0079	0.0024	0.0223	0.0069	0.0057	0.0217	0.143	0.0187	0.0257	0.0077	0.1015	0.0214	0.0071	0.0028	0.0053	0.0826	0.0852	0.0151	0.0091	0.0075	0.0305	0.0073	0.0196	0.1387
6	rs4713391	30792235	1	1.43589860781958	2.37	3.23802640096821	0.175286265032534	0.250256959150218	0.1379	0.0644	0.0079	0.0024	0.0223	0.0069	0.0057	0.0217	0.143	0.0187	0.0257	0.0077	0.1015	0.0214	0.0071	0.0028	0.0053	0.0826	0.0852	0.0151	0.0091	0.0075	0.0305	0.0073	0.0196	0.1388
6	rs61309148	30792248	1	1.43589860781958	2.37	3.23802640096821	0.175394673016233	0.250369401154829	0.1379	0.0644	0.0079	0.0024	0.0223	0.0069	0.0057	0.0217	0.143	0.0187	0.0257	0.0077	0.1015	0.0214	0.0071	0.0028	0.0053	0.0826	0.0852	0.0151	0.0091	0.0075	0.0305	0.0073	0.0196	0.1388
6	rs12192704	30792270	1	1.43589860781958	2.37	3.23802640096821	0.175394673016233	0.250144533136699	0.1379	0.0644	0.0079	0.0024	0.0223	0.0069	0.0057	0.0217	0.143	0.0187	0.0257	0.0077	0.1015	0.0214	0.0071	0.0028	0.0053	0.0826	0.0852	0.0151	0.0091	0.0075	0.0305	0.0073	0.0196	0.1388
6	rs12206022	30792364	1	1.43589860781958	2.37	3.23802640096821	0.174853021525944	0.250256959150218	0.1379	0.0644	0.0079	0.0024	0.0223	0.0069	0.0057	0.0217	0.143	0.0187	0.0257	0.0077	0.1015	0.0214	0.0071	0.0028	0.0053	0.0826	0.0852	0.0151	0.0091	0.0075	0.0305	0.0073	0.0196	0.1388
6	rs12192828	30792492	1	1.43589860781958	2.37	3.23802640096821	0.168428934916733	0.24902115352477	0.1379	0.0644	0.0079	0.0024	0.0223	0.0069	0.0057	0.0217	0.143	0.0186	0.0256	0.0077	0.1016	0.0215	0.007	0.0028	0.0053	0.0827	0.0852	0.0151	0.0091	0.0075	0.0305	0.0073	0.0196	0.1388
6	rs7751869	30793314	1	1.43589860781958	2.37	3.23802640096821	0.16691497600425	0.244432118962801	0.1378	0.0643	0.0079	0.0024	0.0223	0.0069	0.0057	0.0217	0.143	0.0186	0.0256	0.0077	0.1015	0.0215	0.007	0.0028	0.0053	0.0827	0.0852	0.0151	0.0091	0.0075	0.0305	0.0073	0.0196	0.1389
6	rs16897933	30793340	1	1.43589860781958	2.37	3.23802640096821	0.166774548029565	0.244766980620074	0.1378	0.0643	0.0079	0.0024	0.0223	0.0069	0.0057	0.0217	0.143	0.0186	0.0256	0.0077	0.1015	0.0215	0.007	0.0028	0.0053	0.0827	0.0852	0.0151	0.0091	0.0075	0.0305	0.0073	0.0196	0.1389
6	rs12212837	30793667	1	1.43589860781958	2.37	3.23802640096821	0.165583696048911	0.24532540769413	0.1378	0.0643	0.0079	0.0024	0.0223	0.0069	0.0057	0.0217	0.143	0.0186	0.0256	0.0077	0.1015	0.0215	0.0071	0.0028	0.0053	0.0827	0.0852	0.0151	0.0091	0.0075	0.0305	0.0073	0.0196	0.1389
6	rs4947290	30794405	1	1.43589860781958	2.37	3.23802640096821	0.162628371723545	0.244543723288683	0.1378	0.0643	0.0079	0.0024	0.0223	0.0069	0.0057	0.0217	0.143	0.0186	0.0256	0.0077	0.1015	0.0215	0.0071	0.0028	0.0053	0.0828	0.0851	0.0151	0.0091	0.0075	0.0305	0.0073	0.0195	0.1389
6	rs915664	30794617	1	1.43589860781958	2.37	3.23802640096821	0.161903030362033	0.242092185144619	0.1378	0.0643	0.0079	0.0024	0.0223	0.0069	0.0057	0.0217	0.143	0.0186	0.0256	0.0077	0.1015	0.0215	0.0071	0.0028	0.0053	0.0828	0.0851	0.0151	0.0091	0.0075	0.0305	0.0073	0.0195	0.1389
6	rs57662504	30795035	1	1.43589860781958	2.37	3.23802640096821	0.159635757487602	0.239094288042462	0.1378	0.0643	0.0079	0.0024	0.0223	0.0069	0.0057	0.0217	0.143	0.0186	0.0256	0.0077	0.1015	0.0215	0.0071	0.0028	0.0053	0.0828	0.0851	0.0151	0.0091	0.0075	0.0305	0.0073	0.0195	0.1389
6	rs7772131	30795171	1	1.43589860781958	2.37	3.23802640096821	0.158884170122002	0.237986995956401	0.1378	0.0643	0.0079	0.0024	0.0223	0.0069	0.0057	0.0217	0.143	0.0186	0.0256	0.0077	0.1015	0.0215	0.0071	0.0028	0.0053	0.0828	0.0851	0.0151	0.0091	0.0075	0.0305	0.0073	0.0195	0.1389
6	rs117341822	30796182	1	1.43589860781958	2.37	3.23802640096821	0.153714864516889	0.230830052828632	0.1378	0.0643	0.0078	0.0024	0.0223	0.007	0.0057	0.0217	0.143	0.0186	0.0256	0.0077	0.1015	0.0215	0.0071	0.0028	0.0053	0.0828	0.0851	0.0151	0.0091	0.0075	0.0305	0.0072	0.0195	0.1389
6	rs1264350	30796545	1	1.43589860781958	2.37	3.23802640096821	0.126855499061475	0.231158818895089	0.1378	0.0643	0.0077	0.0025	0.0223	0.007	0.0057	0.0217	0.143	0.0186	0.0256	0.0077	0.1014	0.0215	0.007	0.0028	0.0054	0.0829	0.085	0.0151	0.0091	0.0075	0.0304	0.0072	0.0196	0.1389
6	rs12198723	30796734	1	1.43589860781958	2.37	3.23802640096821	0.118671532501939	0.232036267690517	0.1377	0.0643	0.0076	0.0026	0.0222	0.007	0.0058	0.0217	0.1429	0.0186	0.0256	0.0077	0.1013	0.0216	0.007	0.0028	0.0054	0.083	0.085	0.0151	0.0091	0.0075	0.0304	0.0072	0.0196	0.139
6	rs114447061	30796772	1	1.43589860781958	2.37	3.23802640096821	0.119935578485868	0.229079194451356	0.1378	0.0643	0.0076	0.0026	0.0222	0.007	0.0058	0.0218	0.1429	0.0186	0.0256	0.0077	0.1013	0.0214	0.007	0.0028	0.0054	0.083	0.085	0.0151	0.0091	0.0075	0.0304	0.0072	0.0196	0.139
6	rs12198842	30796932	1	1.43589860781958	2.37	3.23802640096821	0.118014039786148	0.231049213389563	0.1378	0.0643	0.0076	0.0026	0.0222	0.007	0.0058	0.0218	0.1429	0.0186	0.0256	0.0077	0.1013	0.0214	0.007	0.0028	0.0054	0.0831	0.085	0.0151	0.0091	0.0075	0.0304	0.0072	0.0196	0.139
6	rs115919478	30796981	1	1.43589860781958	2.37	3.23802640096821	0.136211886622866	0.229844663708658	0.1378	0.0643	0.0076	0.0026	0.0222	0.007	0.0058	0.0218	0.1429	0.0186	0.0256	0.0077	0.1013	0.0214	0.007	0.0028	0.0055	0.0831	0.085	0.0151	0.0091	0.0075	0.0304	0.0072	0.0196	0.139
6	rs9368644	30797083	1	1.43589860781958	2.37	3.23802640096821	0.136616963877547	0.22875138966079	0.1378	0.0643	0.0076	0.0026	0.0222	0.007	0.0058	0.0218	0.1429	0.0186	0.0256	0.0077	0.1013	0.0214	0.007	0.0028	0.0055	0.0831	0.085	0.0151	0.0091	0.0075	0.0304	0.0072	0.0196	0.139
6	rs9262218	30797215	1	1.43589860781958	2.37	3.23802640096821	0.132721249473835	0.233904407046799	0.1379	0.0643	0.0075	0.0026	0.0222	0.007	0.0058	0.0218	0.1427	0.0186	0.0256	0.0077	0.1011	0.0214	0.007	0.0028	0.0055	0.0831	0.0851	0.0152	0.0091	0.0075	0.0304	0.0072	0.0196	0.139
6	rs9262219	30797568	1	1.43589860781958	2.37	3.23802640096821	0.0449604330881055	0.323596878928943	0.138	0.0643	0.0071	0.0026	0.0223	0.0068	0.0061	0.0223	0.1414	0.0187	0.026	0.0078	0.0993	0.022	0.007	0.0028	0.0054	0.084	0.0858	0.0152	0.0093	0.0074	0.0305	0.007	0.0199	0.1392
6	rs7749924	30797991	1	1.43589860781958	2.37	3.23802640096821	0.0287866431666321	0.389084330824566	0.1382	0.0642	0.0066	0.0025	0.0224	0.0065	0.006	0.0229	0.1396	0.0187	0.0264	0.0079	0.0971	0.0225	0.0071	0.0028	0.0054	0.0853	0.0869	0.015	0.0095	0.0073	0.0304	0.0068	0.0204	0.1393
6	rs73727477	30798168	1	1.43589860781958	2.37	3.23802640096821	0.0285631416534761	0.424244502495123	0.1382	0.0641	0.0063	0.0024	0.0224	0.0064	0.0059	0.0231	0.1384	0.0186	0.0267	0.008	0.0965	0.0227	0.0071	0.0028	0.0054	0.0867	0.0873	0.015	0.0097	0.0072	0.0302	0.0068	0.0205	0.1395
6	rs115015073	30798252	1	1.43589860781958	2.37	3.23802640096821	0.0289213358540493	0.435440935232717	0.1382	0.0641	0.0061	0.0024	0.0224	0.0063	0.0059	0.0231	0.1382	0.0185	0.0268	0.0081	0.0958	0.0228	0.0071	0.0028	0.0054	0.0876	0.0873	0.0149	0.0097	0.0073	0.03	0.0068	0.0205	0.1396
6	rs78868683	30798277	1	1.43589860781958	2.37	3.23802640096821	0.0253666371154505	0.433327400364691	0.1383	0.0641	0.0061	0.0024	0.0224	0.0063	0.0059	0.0232	0.1382	0.0185	0.0268	0.0081	0.0956	0.0229	0.0071	0.0028	0.0053	0.0879	0.0873	0.0149	0.0097	0.0073	0.03	0.0068	0.0205	0.1396
6	rs112100248	30798476	1.01	1.34943643539615	2.37	3.23802640096821	0.0286747384488661	0.469084587700035	0.1389	0.0638	0.0058	0.0024	0.0224	0.0062	0.0059	0.0232	0.1369	0.0184	0.027	0.0081	0.0949	0.023	0.0071	0.0027	0.0053	0.0896	0.0874	0.015	0.0096	0.0072	0.03	0.0065	0.0204	0.1404
6	rs3130648	30800326	1.01	1.34943643539615	2.37	3.23802640096821	0.116790810488244	0.714709212675015	0.1405	0.0641	0.005	0.0022	0.0223	0.0062	0.006	0.0232	0.1339	0.0185	0.0279	0.0078	0.0931	0.0233	0.0071	0.0025	0.0049	0.0905	0.0877	0.0151	0.0094	0.0072	0.0295	0.0058	0.0206	0.1433
6	rs1264344	30800577	1.01	1.34943643539615	2.37	3.23802640096821	0.10950603785273	0.686480389306903	0.1404	0.0641	0.005	0.0022	0.0223	0.0062	0.006	0.0232	0.1339	0.0185	0.0279	0.0078	0.0931	0.0233	0.0072	0.0025	0.0049	0.0905	0.0878	0.0151	0.0094	0.0072	0.0295	0.0058	0.0207	0.1432
6	rs75796258	30802063	1.01	1.34943643539615	2.37	3.23802640096821	0.100714058020285	0.663203644363762	0.1406	0.064	0.005	0.0022	0.0223	0.0062	0.006	0.0232	0.1339	0.0185	0.0279	0.0078	0.093	0.0233	0.0072	0.0025	0.0049	0.0905	0.0879	0.015	0.0093	0.0073	0.0294	0.0058	0.0206	0.1433
6	rs1264341	30802465	1.01	1.34943643539615	2.37	3.23802640096821	0.0983258794392848	0.656168761085753	0.1406	0.064	0.005	0.0022	0.0223	0.0062	0.006	0.0232	0.1338	0.0185	0.0279	0.0078	0.093	0.0233	0.0072	0.0025	0.0049	0.0905	0.0878	0.015	0.0093	0.0074	0.0294	0.0058	0.0206	0.1434
6	rs3130649	30803254	1.01	1.34943643539615	2.37	3.23802640096821	0.0935085783966169	0.645065696969823	0.1408	0.064	0.005	0.0022	0.0223	0.0062	0.006	0.0231	0.1337	0.0185	0.0279	0.0078	0.093	0.0233	0.0072	0.0025	0.0049	0.0905	0.0878	0.015	0.0093	0.0074	0.0294	0.0058	0.0205	0.1435
6	rs62400982	30805446	1.01	1.34943643539615	2.37	3.23802640096821	0.0877236639968886	0.644628318821894	0.1412	0.0641	0.005	0.0022	0.0223	0.0062	0.006	0.0229	0.1334	0.0185	0.0278	0.0077	0.093	0.0232	0.0072	0.0025	0.0048	0.0906	0.0877	0.015	0.0093	0.0073	0.0295	0.0058	0.0205	0.1439
6	rs3095352	30805921	1.01	1.34943643539615	2.37	3.23802640096821	0.0854656346475625	0.641131774024528	0.1413	0.0641	0.005	0.0022	0.0223	0.0062	0.006	0.0229	0.1333	0.0185	0.0278	0.0077	0.093	0.0232	0.0072	0.0025	0.0048	0.0906	0.0877	0.015	0.0093	0.0073	0.0295	0.0058	0.0205	0.144
6	rs73727480	30806808	1.01	1.34943643539615	2.38	3.17987578851185	0.081355065120579	0.630233696405212	0.1414	0.0642	0.005	0.0022	0.0222	0.0063	0.0061	0.0228	0.1332	0.0185	0.0278	0.0076	0.093	0.0232	0.0072	0.0025	0.0048	0.0907	0.0877	0.015	0.0093	0.0073	0.0295	0.0058	0.0205	0.1441
6	rs116009799	30806893	1.01	1.34943643539615	2.38	3.17987578851185	0.0808137526446129	0.629218771888912	0.1414	0.0642	0.005	0.0022	0.0222	0.0063	0.0061	0.0228	0.1332	0.0185	0.0278	0.0076	0.093	0.0232	0.0072	0.0025	0.0048	0.0907	0.0877	0.015	0.0093	0.0073	0.0295	0.0058	0.0205	0.1441
6	rs11757306	30807058	1.01	1.34943643539615	2.38	3.17987578851185	0.0803195833844247	0.628059327187772	0.1414	0.0642	0.005	0.0022	0.0222	0.0063	0.0061	0.0229	0.1332	0.0185	0.0278	0.0076	0.093	0.0232	0.0072	0.0025	0.0048	0.0907	0.0877	0.015	0.0093	0.0073	0.0295	0.0058	0.0205	0.1441
6	rs111739591	30807451	1.01	1.34943643539615	2.38	3.17987578851185	0.0800061239818817	0.629218771888912	0.1414	0.0642	0.0049	0.0022	0.0222	0.0063	0.0061	0.0229	0.1332	0.0185	0.0278	0.0076	0.093	0.0232	0.0072	0.0025	0.0048	0.0907	0.0877	0.015	0.0093	0.0073	0.0295	0.0058	0.0205	0.1441
6	rs114331468	30807657	1.01	1.34943643539615	2.38	3.17987578851185	0.0801851473075134	0.627334928666887	0.1414	0.0642	0.0049	0.0022	0.0222	0.0063	0.0061	0.0229	0.1332	0.0185	0.0278	0.0076	0.093	0.0232	0.0072	0.0025	0.0048	0.0907	0.0877	0.015	0.0093	0.0073	0.0296	0.0058	0.0205	0.1441
6	rs9262222	30807735	1.01	1.34943643539615	2.38	3.17987578851185	0.0806563060524313	0.627334928666887	0.1414	0.0642	0.0049	0.0022	0.0222	0.0063	0.0061	0.0229	0.1332	0.0185	0.0278	0.0076	0.093	0.0232	0.0072	0.0025	0.0048	0.0907	0.0877	0.015	0.0093	0.0073	0.0296	0.0058	0.0205	0.1441
6	rs2517581	30809664	1.01	1.34943643539615	2.38	3.17987578851185	0.0791148573530652	0.631394078410525	0.1414	0.0642	0.0049	0.0022	0.0222	0.0063	0.0061	0.0229	0.1332	0.0185	0.0278	0.0076	0.093	0.0232	0.0071	0.0025	0.0049	0.0907	0.0878	0.015	0.0093	0.0073	0.0296	0.0058	0.0205	0.1441
6	rs3130787	30809864	1.01	1.34943643539615	2.38	3.17987578851185	0.0781638918270453	0.629798681891844	0.1414	0.0642	0.0049	0.0022	0.0222	0.0063	0.0061	0.0229	0.1332	0.0185	0.0278	0.0076	0.0929	0.0232	0.0071	0.0025	0.0049	0.0907	0.0878	0.015	0.0093	0.0073	0.0296	0.0058	0.0205	0.1441
6	rs11752162	30809952	1.01	1.34943643539615	2.38	3.17987578851185	0.0789152058490533	0.650611756862963	0.1414	0.0642	0.0049	0.0023	0.0222	0.0063	0.0061	0.023	0.1332	0.0185	0.0278	0.0076	0.0929	0.0232	0.0071	0.0025	0.0049	0.0907	0.0878	0.015	0.0093	0.0072	0.0295	0.0058	0.0205	0.1442
6	rs55745908	30810163	1.01	1.34943643539615	2.38	3.17987578851185	0.077111076123151	0.654120175913925	0.1413	0.0645	0.0049	0.0023	0.0222	0.0063	0.0061	0.023	0.1331	0.0184	0.0278	0.0076	0.093	0.0232	0.007	0.0025	0.0049	0.0907	0.0878	0.0149	0.0093	0.0071	0.0295	0.0058	0.0204	0.1443
6	rs2535336	30810654	1.01	1.34943643539615	2.38	3.17987578851185	0.0769801204684144	0.654120175913925	0.1413	0.0645	0.0049	0.0023	0.0222	0.0063	0.0061	0.023	0.1331	0.0184	0.0278	0.0076	0.093	0.0232	0.007	0.0025	0.0049	0.0907	0.0878	0.0149	0.0093	0.0071	0.0295	0.0058	0.0204	0.1443
6	rs2517579	30811164	1.01	1.34943643539615	2.38	3.17987578851185	0.0767186395550477	0.654266454458388	0.1413	0.0645	0.0049	0.0023	0.0222	0.0063	0.0061	0.023	0.1331	0.0184	0.0278	0.0076	0.093	0.0232	0.007	0.0025	0.0049	0.0907	0.0878	0.0149	0.0093	0.0071	0.0295	0.0058	0.0204	0.1443
6	rs117589205	30812423	1.01	1.34943643539615	2.38	3.17987578851185	0.0756353056207533	0.652950219178338	0.1413	0.0645	0.0049	0.0023	0.0222	0.0063	0.0061	0.023	0.1331	0.0184	0.0278	0.0076	0.0931	0.0232	0.007	0.0025	0.0049	0.0907	0.0878	0.0146	0.0093	0.0071	0.0295	0.0058	0.0205	0.1444
6	rs2535332	30813249	1.01	1.34943643539615	2.38	3.17987578851185	0.0756784481065056	0.651488453204774	0.1413	0.0645	0.0049	0.0023	0.0222	0.0063	0.0061	0.023	0.1331	0.0184	0.0278	0.0076	0.0931	0.0232	0.007	0.0025	0.0049	0.0907	0.0878	0.0146	0.0093	0.0071	0.0295	0.0058	0.0205	0.1444
6	rs115926175	30813758	1.01	1.34943643539615	2.38	3.17987578851185	0.0770455803580835	0.657340043169412	0.1413	0.0645	0.0049	0.0023	0.0222	0.0063	0.0061	0.023	0.1331	0.0184	0.0278	0.0077	0.0931	0.0232	0.007	0.0025	0.0049	0.0907	0.0878	0.0146	0.0093	0.0071	0.0295	0.0058	0.0205	0.1444
6	rs2517576	30815035	1.01	1.34943643539615	2.38	3.17987578851185	0.0768057361121574	0.656900756043005	0.1413	0.0645	0.0049	0.0023	0.0222	0.0063	0.0061	0.023	0.1331	0.0184	0.0278	0.0077	0.0931	0.0232	0.007	0.0025	0.0049	0.0907	0.0878	0.0146	0.0093	0.0071	0.0295	0.0058	0.0205	0.1444
6	rs116223167	30815678	1.01	1.34943643539615	2.38	3.17987578851185	0.0767186395550477	0.655583300460394	0.1413	0.0645	0.0049	0.0023	0.0222	0.0063	0.0061	0.023	0.1331	0.0184	0.0278	0.0077	0.0931	0.0232	0.007	0.0025	0.0049	0.0907	0.0878	0.0146	0.0093	0.0071	0.0295	0.0058	0.0205	0.1444
6	rs2535331	30816270	1.01	1.34943643539615	2.38	3.17987578851185	0.0759808906145573	0.657340043169412	0.1414	0.0645	0.0049	0.0022	0.0222	0.0063	0.0061	0.0229	0.1333	0.0184	0.0278	0.0077	0.0931	0.0232	0.0069	0.0024	0.0049	0.0908	0.0878	0.0146	0.0093	0.0071	0.0295	0.0058	0.0205	0.1445
6	rs2394450	30817501	1.01	1.34943643539615	2.38	3.17987578851185	0.075505973507607	0.652365422053963	0.1414	0.0645	0.0049	0.0022	0.0222	0.0063	0.0061	0.0228	0.1333	0.0184	0.0278	0.0077	0.0931	0.0232	0.0069	0.0024	0.0049	0.0908	0.0878	0.0146	0.0093	0.0071	0.0295	0.0058	0.0205	0.1445
6	rs3095350	30817866	1.01	1.34943643539615	2.38	3.17987578851185	0.0749686282345155	0.645940659488987	0.1414	0.0645	0.0049	0.0022	0.0222	0.0063	0.0061	0.0228	0.1333	0.0184	0.0278	0.0077	0.093	0.0232	0.007	0.0024	0.0049	0.0908	0.0878	0.0146	0.0093	0.0071	0.0295	0.0058	0.0205	0.1445
6	rs2844662	30817879	1.01	1.34943643539615	2.38	3.17987578851185	0.0749686282345155	0.645940659488987	0.1414	0.0645	0.0049	0.0022	0.0222	0.0063	0.0061	0.0228	0.1333	0.0184	0.0278	0.0077	0.093	0.0232	0.007	0.0024	0.0049	0.0908	0.0878	0.0146	0.0093	0.0071	0.0295	0.0058	0.0205	0.1445
6	rs2250264	30821187	1.01	1.34943643539615	2.38	3.17987578851185	0.0714425935899914	0.631249003370888	0.1414	0.0645	0.0049	0.0022	0.0222	0.0062	0.0061	0.0228	0.1333	0.0184	0.0278	0.0076	0.0931	0.0232	0.007	0.0024	0.0049	0.0908	0.0878	0.0146	0.0093	0.0072	0.0295	0.0058	0.0204	0.1445
6	rs3095345	30822413	1.01	1.34943643539615	2.38	3.17987578851185	0.074497815202192	0.621113212141656	0.1413	0.0646	0.0049	0.0022	0.0222	0.0062	0.0061	0.0228	0.1333	0.0184	0.0278	0.0077	0.0931	0.0232	0.007	0.0024	0.0049	0.091	0.0878	0.0146	0.0093	0.0072	0.0295	0.0057	0.0204	0.1445
6	rs3130654	30823075	1.01	1.34943643539615	2.38	3.17987578851185	0.0756568748770538	0.604833188152842	0.1413	0.0646	0.0049	0.0022	0.0222	0.0062	0.006	0.0229	0.1333	0.0184	0.0278	0.0078	0.093	0.0232	0.007	0.0024	0.0049	0.091	0.0879	0.0146	0.0093	0.0073	0.0295	0.0057	0.0204	0.1444
6	rs17840009	30823122	1.01	1.34943643539615	2.38	3.17987578851185	0.0784064581031818	0.595229135565897	0.1412	0.0646	0.0049	0.0022	0.0222	0.0062	0.006	0.0229	0.1333	0.0184	0.0278	0.0078	0.093	0.0232	0.007	0.0024	0.0049	0.091	0.0879	0.0146	0.0093	0.0074	0.0295	0.0057	0.0204	0.1444
6	rs3916232	30823366	1.01	1.34943643539615	2.38	3.17987578851185	0.0842119312109016	0.598235415166362	0.1412	0.0646	0.0048	0.0022	0.0222	0.0062	0.006	0.0229	0.1333	0.0184	0.0278	0.0078	0.093	0.0232	0.007	0.0024	0.0049	0.091	0.0879	0.0146	0.0093	0.0074	0.0295	0.0057	0.0204	0.1444
6	rs9295928	30823630	1.01	1.34943643539615	2.38	3.17987578851185	0.0837736212208489	0.592226481577122	0.1412	0.0646	0.0048	0.0022	0.0222	0.0062	0.006	0.0229	0.1333	0.0184	0.0278	0.0079	0.0931	0.0232	0.007	0.0024	0.0049	0.091	0.088	0.0146	0.0092	0.0074	0.0295	0.0057	0.0204	0.1444
6	rs3130655	30823710	1.01	1.34943643539615	2.38	3.17987578851185	0.0842812715636974	0.591226405459382	0.1412	0.0646	0.0048	0.0022	0.0222	0.0062	0.006	0.0229	0.1333	0.0184	0.0278	0.0079	0.0931	0.0232	0.007	0.0024	0.0049	0.091	0.088	0.0146	0.0092	0.0074	0.0295	0.0057	0.0204	0.1444
6	Affx-28436304	30823760	1.01	1.34943643539615	2.38	3.17987578851185	0.0841657245432547	0.591369248676502	0.1412	0.0646	0.0048	0.0022	0.0222	0.0062	0.006	0.0229	0.1333	0.0184	0.0278	0.0079	0.0931	0.0232	0.007	0.0024	0.0049	0.091	0.088	0.0146	0.0092	0.0074	0.0295	0.0057	0.0204	0.1444
6	rs114133116	30824290	1.01	1.34943643539615	2.38	3.17987578851185	0.0843737820307543	0.593084011794662	0.1412	0.0646	0.0048	0.0022	0.0222	0.0062	0.006	0.0229	0.1333	0.0184	0.0278	0.0079	0.0931	0.0232	0.007	0.0024	0.0049	0.091	0.088	0.0146	0.0093	0.0074	0.0295	0.0057	0.0204	0.1444
6	rs2844659	30824532	1.01	1.34943643539615	2.38	3.17987578851185	0.0846285198125489	0.592655209545446	0.1412	0.0646	0.0048	0.0022	0.0222	0.0062	0.006	0.0229	0.1332	0.0184	0.0278	0.0079	0.0931	0.0232	0.007	0.0024	0.0049	0.091	0.088	0.0146	0.0093	0.0074	0.0295	0.0057	0.0204	0.1444
6	rs7772269	30825220	1.01	1.34943643539615	2.38	3.17987578851185	0.0851860126589283	0.592512291966854	0.1412	0.0646	0.0048	0.0022	0.0222	0.0062	0.006	0.0229	0.1332	0.0184	0.0278	0.0079	0.0931	0.0232	0.007	0.0024	0.0049	0.091	0.088	0.0146	0.0093	0.0074	0.0295	0.0057	0.0204	0.1443
6	rs9468841	30825287	1.01	1.34943643539615	2.38	3.17987578851185	0.0848373061231781	0.592369382643483	0.1412	0.0646	0.0048	0.0022	0.0222	0.0062	0.006	0.0229	0.1332	0.0184	0.0278	0.0079	0.0931	0.0232	0.007	0.0024	0.0049	0.091	0.088	0.0146	0.0093	0.0074	0.0295	0.0057	0.0204	0.1443
6	rs2844657	30829522	1.01	1.34943643539615	2.38	3.17987578851185	0.0841195340613079	0.600671714308084	0.141	0.0647	0.0048	0.0022	0.0222	0.0062	0.006	0.0229	0.1335	0.0184	0.0278	0.0078	0.0931	0.0231	0.007	0.0024	0.0049	0.091	0.088	0.0145	0.0093	0.0074	0.0295	0.0057	0.0204	0.1443
6	rs7761138	30830292	1.01	1.34943643539615	2.38	3.17987578851185	0.0845358312043879	0.601962474318456	0.141	0.0647	0.0048	0.0022	0.0222	0.0062	0.006	0.0229	0.1335	0.0184	0.0278	0.0078	0.0931	0.0231	0.007	0.0024	0.0049	0.091	0.088	0.0145	0.0093	0.0074	0.0295	0.0057	0.0204	0.1443
6	rs3130791	30831843	1.01	1.34943643539615	2.38	3.17987578851185	0.0843969197671632	0.601245303958645	0.141	0.0646	0.0048	0.0022	0.0222	0.0062	0.006	0.0229	0.1335	0.0184	0.0278	0.0078	0.0931	0.0231	0.007	0.0024	0.0049	0.091	0.088	0.0145	0.0093	0.0073	0.0295	0.0057	0.0204	0.1443
6	rs2535326	30832063	1.01	1.34943643539615	2.38	3.17987578851185	0.0833138191725159	0.604689575362961	0.141	0.0646	0.0048	0.0022	0.0222	0.0062	0.006	0.0229	0.1336	0.0184	0.0278	0.0078	0.0931	0.0231	0.007	0.0024	0.0049	0.091	0.088	0.0145	0.0093	0.0073	0.0295	0.0057	0.0204	0.1443
6	rs116812635	30832114	1.01	1.34943643539615	2.37	3.23802640096821	0.0829471410490531	0.604258785631052	0.141	0.0646	0.0048	0.0022	0.0222	0.0062	0.006	0.0229	0.1336	0.0184	0.0278	0.0078	0.0931	0.0231	0.007	0.0024	0.0049	0.091	0.088	0.0145	0.0093	0.0073	0.0295	0.0057	0.0204	0.1443
6	rs55697712	30832511	1.01	1.34943643539615	2.37	3.23802640096821	0.0831532702855954	0.609864728528179	0.141	0.0646	0.0048	0.0022	0.0222	0.0062	0.006	0.0229	0.1336	0.0184	0.0278	0.0078	0.0931	0.0231	0.007	0.0024	0.005	0.091	0.088	0.0145	0.0093	0.0073	0.0295	0.0057	0.0204	0.1443
6	rs3130794	30832810	1.01	1.34943643539615	2.37	3.23802640096821	0.083107435523993	0.609864728528179	0.141	0.0646	0.0048	0.0022	0.0222	0.0062	0.006	0.0229	0.1336	0.0184	0.0278	0.0078	0.0931	0.0231	0.007	0.0024	0.005	0.091	0.088	0.0145	0.0093	0.0073	0.0295	0.0057	0.0204	0.1443
6	rs114697479	30833788	1.01	1.34943643539615	2.37	3.23802640096821	0.0832908714994691	0.607419602363929	0.141	0.0646	0.0048	0.0022	0.0222	0.0062	0.006	0.0228	0.1336	0.0184	0.0278	0.0078	0.0931	0.0232	0.007	0.0024	0.005	0.091	0.088	0.0145	0.0093	0.0073	0.0294	0.0057	0.0204	0.1443
6	rs3132575	30834234	1.01	1.34943643539615	2.37	3.23802640096821	0.0834056502639493	0.606269761450591	0.141	0.0646	0.0048	0.0022	0.0222	0.0062	0.006	0.0228	0.1336	0.0184	0.0278	0.0078	0.0931	0.0232	0.007	0.0024	0.005	0.091	0.088	0.0145	0.0093	0.0073	0.0294	0.0057	0.0204	0.1443
6	rs114059502	30837290	1.01	1.34943643539615	2.37	3.23802640096821	0.0799167086244583	0.617214019456086	0.141	0.0646	0.0048	0.0022	0.0222	0.0062	0.006	0.0229	0.1336	0.0184	0.0278	0.0077	0.0931	0.0232	0.007	0.0024	0.005	0.091	0.088	0.0145	0.0093	0.0073	0.0294	0.0057	0.0205	0.1444
6	rs2535340	30838497	1.01	1.34943643539615	2.37	3.23802640096821	0.0807012707001993	0.618801881233253	0.141	0.0646	0.0048	0.0022	0.0222	0.0062	0.006	0.0228	0.1336	0.0184	0.0278	0.0076	0.0931	0.0231	0.007	0.0024	0.005	0.091	0.088	0.0145	0.0093	0.0073	0.0294	0.0057	0.0205	0.1444
6	rs2844654	30838688	1.01	1.34943643539615	2.37	3.23802640096821	0.0811518014717056	0.62039070338382	0.141	0.0646	0.0048	0.0022	0.0222	0.0062	0.006	0.0228	0.1336	0.0184	0.0278	0.0076	0.0931	0.0231	0.007	0.0024	0.005	0.091	0.088	0.0145	0.0093	0.0073	0.0294	0.0057	0.0205	0.1444
6	rs2535339	30839430	1.01	1.34943643539615	2.37	3.23802640096821	0.0750329787075781	0.639530668595776	0.141	0.0647	0.0049	0.0022	0.0221	0.0062	0.0061	0.0229	0.1336	0.0184	0.0278	0.0075	0.0931	0.0232	0.007	0.0025	0.005	0.0908	0.0881	0.0145	0.0093	0.0071	0.0294	0.0057	0.0205	0.1445
6	rs3130796	30840950	1.01	1.34943643539615	2.37	3.23802640096821	0.0739438718856776	0.642296798353956	0.141	0.0647	0.0049	0.0022	0.0221	0.0062	0.0061	0.0229	0.1336	0.0184	0.0278	0.0074	0.0931	0.0232	0.007	0.0025	0.005	0.0907	0.0881	0.0145	0.0093	0.0071	0.0294	0.0057	0.0205	0.1445
6	Affx-28436581	30842397	1.01	1.34943643539615	2.37	3.23802640096821	0.0747972014856334	0.646815896685219	0.141	0.0648	0.0049	0.0022	0.0221	0.0062	0.0061	0.0229	0.1334	0.0184	0.0278	0.0074	0.0931	0.0232	0.007	0.0025	0.005	0.0909	0.0882	0.0146	0.0093	0.0071	0.0294	0.0057	0.0205	0.1445
6	rs7746003	30842894	1.01	1.34943643539615	2.37	3.23802640096821	0.0772203154694318	0.653973904910803	0.141	0.0648	0.0049	0.0022	0.0221	0.0062	0.0061	0.0228	0.1336	0.0184	0.0278	0.0074	0.093	0.0232	0.007	0.0025	0.005	0.0909	0.0882	0.0146	0.0093	0.007	0.0294	0.0057	0.0205	0.1445
6	rs7751952	30843557	1.01	1.34943643539615	2.37	3.23802640096821	0.0782520417834099	0.652365422053963	0.141	0.0648	0.0049	0.0022	0.0221	0.0062	0.0061	0.0228	0.1336	0.0184	0.0277	0.0074	0.093	0.0232	0.007	0.0024	0.005	0.091	0.0882	0.0146	0.0093	0.007	0.0294	0.0057	0.0205	0.1445
6	rs114341818	30844081	1.01	1.34943643539615	2.37	3.23802640096821	0.0790926578362413	0.651926903587229	0.141	0.0648	0.0049	0.0022	0.0221	0.0062	0.0061	0.0228	0.1335	0.0184	0.0277	0.0074	0.093	0.0232	0.007	0.0024	0.005	0.091	0.0882	0.0146	0.0093	0.007	0.0294	0.0057	0.0205	0.1445
6	rs41266868	30844116	1.01	1.34943643539615	2.36	3.29677309045763	0.0790704623239666	0.651926903587229	0.141	0.0648	0.0049	0.0022	0.0221	0.0062	0.0061	0.0228	0.1335	0.0184	0.0277	0.0074	0.093	0.0232	0.007	0.0024	0.005	0.091	0.0882	0.0146	0.0093	0.007	0.0294	0.0057	0.0205	0.1445
6	rs1264334	30844260	1.01	1.34943643539615	2.36	3.29677309045763	0.0788930423661574	0.651342318214483	0.141	0.0648	0.0049	0.0022	0.0221	0.0062	0.0061	0.0228	0.1335	0.0184	0.0277	0.0074	0.093	0.0232	0.007	0.0024	0.005	0.091	0.0882	0.0146	0.0093	0.007	0.0294	0.0057	0.0205	0.1445
6	Affx-28436609	30844314	1.01	1.34943643539615	2.36	3.29677309045763	0.0790260833122844	0.651196190795417	0.141	0.0648	0.0049	0.0022	0.0221	0.0062	0.0061	0.0228	0.1335	0.0184	0.0277	0.0074	0.093	0.0232	0.007	0.0024	0.005	0.091	0.0882	0.0146	0.0093	0.007	0.0294	0.0057	0.0205	0.1445
6	rs1264332	30845563	1.01	1.34943643539615	2.36	3.29677309045763	0.0857224679263214	0.661443308745948	0.1414	0.0648	0.0048	0.0022	0.0221	0.0062	0.006	0.0228	0.1335	0.0184	0.0277	0.0074	0.0929	0.0231	0.0069	0.0024	0.0051	0.0911	0.0882	0.0146	0.0092	0.007	0.0294	0.0057	0.0205	0.1446
6	rs1264331	30846830	1.01	1.34943643539615	2.36	3.29677309045763	0.0925976954626217	0.670844119883332	0.1413	0.0649	0.0048	0.0021	0.0221	0.0062	0.0061	0.0228	0.1335	0.0184	0.0277	0.0074	0.0932	0.0231	0.0069	0.0024	0.005	0.0912	0.0882	0.0146	0.0092	0.0069	0.0293	0.0057	0.0205	0.1446
6	rs7756521	30848253	1.01	1.34943643539615	2.36	3.29677309045763	0.0893937985976894	0.673346297996137	0.1414	0.0648	0.0048	0.0021	0.0221	0.0062	0.0061	0.0228	0.1334	0.0184	0.0277	0.0074	0.0931	0.0231	0.0069	0.0025	0.005	0.0912	0.0882	0.0146	0.0092	0.0069	0.0293	0.0057	0.0205	0.1446
6	rs73727104	30849292	1.01	1.34943643539615	2.36	3.29677309045763	0.0907927838932328	0.678062028939665	0.1414	0.0648	0.0048	0.0021	0.0221	0.0062	0.0061	0.0228	0.1334	0.0184	0.0278	0.0074	0.0932	0.0231	0.0069	0.0025	0.005	0.091	0.0882	0.0146	0.0092	0.0069	0.0293	0.0057	0.0205	0.1446
6	rs73727106	30849478	1.01	1.34943643539615	2.36	3.29677309045763	0.0926713413371399	0.688551649417222	0.1414	0.0648	0.0048	0.0021	0.0221	0.0062	0.0061	0.0228	0.1333	0.0184	0.0278	0.0074	0.093	0.0231	0.007	0.0025	0.005	0.091	0.0882	0.0146	0.0092	0.0069	0.0293	0.0057	0.0206	0.1445
6	rs9295930	30849822	1.01	1.34943643539615	2.36	3.29677309045763	0.0927204591176123	0.688699650518275	0.1414	0.0648	0.0048	0.0021	0.0221	0.0062	0.0061	0.0228	0.1333	0.0184	0.0278	0.0074	0.093	0.0231	0.007	0.0025	0.005	0.091	0.0882	0.0146	0.0092	0.0069	0.0293	0.0057	0.0206	0.1445
6	rs28362611	30850436	1.01	1.34943643539615	2.36	3.29677309045763	0.0927204591176123	0.68914369692904	0.1414	0.0648	0.0048	0.0021	0.0221	0.0062	0.0061	0.0228	0.1333	0.0184	0.0278	0.0074	0.093	0.0231	0.007	0.0025	0.005	0.091	0.0882	0.0146	0.0092	0.0069	0.0293	0.0057	0.0206	0.1445
6	rs1264327	30850582	1.01	1.34943643539615	2.36	3.29677309045763	0.0926713413371399	0.68914369692904	0.1414	0.0648	0.0048	0.0021	0.0221	0.0062	0.0061	0.0228	0.1333	0.0184	0.0278	0.0074	0.093	0.0231	0.007	0.0025	0.005	0.091	0.0882	0.0146	0.0092	0.0069	0.0293	0.0057	0.0206	0.1445
6	rs9468842	30852747	1.01	1.34943643539615	2.36	3.29677309045763	0.0998625344230713	0.660710152618529	0.1421	0.0647	0.0048	0.0021	0.0221	0.0062	0.006	0.0227	0.1334	0.0184	0.0277	0.0074	0.0931	0.023	0.0069	0.0024	0.005	0.0913	0.0882	0.0146	0.0092	0.0069	0.0293	0.0056	0.0204	0.1445
6	rs4618569	30855251	1.01	1.34943643539615	2.36	3.29677309045763	0.0993743127421887	0.660416942455491	0.1421	0.0647	0.0048	0.0021	0.0221	0.0062	0.006	0.0227	0.1334	0.0184	0.0277	0.0074	0.0931	0.023	0.0069	0.0024	0.005	0.0913	0.0882	0.0146	0.0092	0.0069	0.0293	0.0056	0.0204	0.1446
6	rs1264323	30855907	1.01	1.34943643539615	2.36	3.29677309045763	0.0988875875819983	0.665699287722865	0.1421	0.0647	0.0048	0.0021	0.0221	0.0062	0.006	0.0227	0.1334	0.0184	0.0277	0.0074	0.093	0.023	0.0069	0.0024	0.005	0.0913	0.0882	0.0146	0.0092	0.0069	0.0293	0.0056	0.0204	0.1445
6	rs6924600	30857542	1.01	1.34943643539615	2.36	3.29677309045763	0.098427859117452	0.665258724059235	0.1421	0.0647	0.0048	0.0021	0.0221	0.0062	0.006	0.0227	0.1334	0.0184	0.0277	0.0074	0.093	0.023	0.0069	0.0024	0.005	0.0913	0.0882	0.0146	0.0092	0.0069	0.0293	0.0056	0.0204	0.1445
6	rs9368645	30857627	1.01	1.34943643539615	2.36	3.29677309045763	0.0984023579877865	0.665111884349685	0.1421	0.0647	0.0048	0.0021	0.0221	0.0062	0.006	0.0227	0.1334	0.0184	0.0277	0.0074	0.093	0.023	0.0069	0.0024	0.005	0.0913	0.0882	0.0146	0.0092	0.0069	0.0293	0.0056	0.0204	0.1445
6	rs6457281	30857795	1.01	1.34943643539615	2.37	3.23802640096821	0.0981984979849607	0.664965052065186	0.1421	0.0647	0.0048	0.0021	0.0221	0.0062	0.006	0.0227	0.1334	0.0184	0.0277	0.0074	0.093	0.023	0.0069	0.0024	0.005	0.0913	0.0882	0.0146	0.0092	0.0069	0.0293	0.0056	0.0204	0.1445
6	rs58455409	30857799	1.01	1.34943643539615	2.37	3.23802640096821	0.0982749144392843	0.664965052065186	0.1421	0.0647	0.0048	0.0021	0.0221	0.0062	0.006	0.0227	0.1334	0.0184	0.0277	0.0074	0.093	0.023	0.0069	0.0024	0.005	0.0913	0.0882	0.0146	0.0092	0.0069	0.0293	0.0056	0.0204	0.1445
6	rs1264322	30857894	1.01	1.34943643539615	2.37	3.23802640096821	0.0972590900843158	0.665258724059235	0.1421	0.0647	0.0048	0.0021	0.0221	0.0062	0.006	0.0227	0.1334	0.0184	0.0277	0.0074	0.093	0.023	0.0069	0.0024	0.005	0.0913	0.0882	0.0146	0.0092	0.0069	0.0293	0.0056	0.0204	0.1445
6	rs6457282	30857988	1.01	1.34943643539615	2.37	3.23802640096821	0.0962247341469918	0.666727529195561	0.1421	0.0647	0.0048	0.0021	0.0221	0.0062	0.006	0.0227	0.1334	0.0184	0.0277	0.0074	0.0931	0.023	0.0069	0.0024	0.005	0.0913	0.0882	0.0146	0.0092	0.0069	0.0293	0.0056	0.0204	0.1445
6	rs7743661	30858254	1.01	1.34943643539615	2.37	3.23802640096821	0.096980898296594	0.672462933709906	0.1421	0.0647	0.0048	0.0021	0.0221	0.0062	0.0059	0.0227	0.1335	0.0184	0.0277	0.0074	0.0931	0.023	0.0069	0.0024	0.005	0.0913	0.0882	0.0146	0.0092	0.0069	0.0293	0.0056	0.0204	0.1446
6	rs1049622	30858857	1.01	1.34943643539615	2.37	3.23802640096821	0.0901398206861835	0.661736623452383	0.1421	0.0647	0.0048	0.0021	0.0221	0.0062	0.0059	0.0227	0.1335	0.0184	0.0277	0.0073	0.0931	0.023	0.0069	0.0024	0.005	0.0913	0.0881	0.0146	0.0092	0.0069	0.0293	0.0057	0.0204	0.1445
6	rs59846247	30861398	1.01	1.34943643539615	2.37	3.23802640096821	0.0730968726640654	0.66628680979882	0.1422	0.0647	0.0047	0.0021	0.0221	0.0062	0.0059	0.0227	0.1337	0.0184	0.0277	0.0073	0.0933	0.023	0.0069	0.0024	0.0048	0.0914	0.0879	0.0146	0.0092	0.0069	0.0293	0.0057	0.0204	0.1446
6	rs3132572	30861729	1.01	1.34943643539615	2.37	3.23802640096821	0.070820819171508	0.66819707515387	0.1422	0.0647	0.0047	0.0021	0.0221	0.0062	0.0059	0.0227	0.1337	0.0184	0.0277	0.0073	0.0933	0.023	0.0069	0.0024	0.0047	0.0914	0.0879	0.0146	0.0092	0.0069	0.0293	0.0057	0.0204	0.1446
6	rs1264319	30862423	1.01	1.34943643539615	2.37	3.23802640096821	0.0685104584799495	0.6702556811725	0.1423	0.0647	0.0047	0.0021	0.0221	0.0062	0.0059	0.0227	0.1337	0.0183	0.0277	0.0073	0.0933	0.023	0.0069	0.0024	0.0047	0.0915	0.0879	0.0146	0.0092	0.0069	0.0293	0.0057	0.0204	0.1446
6	rs55787895	30862440	1.01	1.34943643539615	2.37	3.23802640096821	0.0614238106760908	0.656754342022053	0.1413	0.0647	0.0047	0.0021	0.0221	0.0062	0.0059	0.0231	0.1337	0.0183	0.0277	0.0073	0.0933	0.0231	0.007	0.0024	0.0047	0.0915	0.0879	0.0146	0.0092	0.0069	0.0294	0.0057	0.0204	0.1446
6	rs78791827	30862992	1.01	1.34943643539615	2.37	3.23802640096821	0.0587523492011182	0.656168761085753	0.1413	0.0647	0.0047	0.0021	0.0221	0.0062	0.0059	0.0231	0.1338	0.0183	0.0277	0.0073	0.0933	0.0231	0.007	0.0024	0.0047	0.0915	0.0878	0.0146	0.0092	0.0069	0.0294	0.0057	0.0204	0.1446
6	rs9366762	30864060	1.01	1.34943643539615	2.37	3.23802640096821	0.0586792624948957	0.657047177575588	0.1413	0.0647	0.0047	0.0021	0.0221	0.0062	0.0059	0.0231	0.1338	0.0183	0.0277	0.0073	0.0933	0.0231	0.007	0.0024	0.0047	0.0915	0.0879	0.0146	0.0092	0.0069	0.0294	0.0057	0.0204	0.1446
6	rs886422	30864279	1.01	1.34943643539615	2.36	3.29677309045763	0.0581511878750602	0.65631514504458	0.1413	0.0647	0.0047	0.0021	0.0221	0.0062	0.0059	0.0231	0.1338	0.0183	0.0277	0.0073	0.0933	0.0231	0.007	0.0024	0.0047	0.0915	0.0879	0.0146	0.0092	0.0069	0.0294	0.0057	0.0204	0.1446
6	rs1049623	30864829	1.01	1.34943643539615	2.37	3.23802640096821	0.0581693446029205	0.658072338498446	0.1413	0.0647	0.0047	0.0021	0.0221	0.0062	0.0059	0.023	0.1338	0.0183	0.0277	0.0073	0.0933	0.0231	0.007	0.0024	0.0047	0.0915	0.0879	0.0146	0.0092	0.0069	0.0294	0.0057	0.0204	0.1446
6	rs2239517	30865115	1.01	1.34943643539615	2.37	3.23802640096821	0.0581693446029205	0.658072338498446	0.1413	0.0647	0.0047	0.0021	0.0221	0.0062	0.0059	0.023	0.1338	0.0183	0.0277	0.0073	0.0933	0.0231	0.007	0.0024	0.0047	0.0915	0.0879	0.0146	0.0092	0.0069	0.0294	0.0057	0.0204	0.1446
6	rs116772905	30865279	1.01	1.34943643539615	2.37	3.23802640096821	0.0581875050956461	0.658365309135159	0.1413	0.0647	0.0047	0.0021	0.0221	0.0062	0.0059	0.023	0.1338	0.0183	0.0277	0.0073	0.0933	0.0231	0.007	0.0024	0.0047	0.0915	0.0879	0.0146	0.0092	0.0069	0.0294	0.0057	0.0204	0.1446
6	rs73727119	30865565	1.01	1.34943643539615	2.37	3.23802640096821	0.0581693446029205	0.65792586442807	0.1413	0.0647	0.0047	0.0021	0.0221	0.0062	0.0059	0.023	0.1338	0.0183	0.0277	0.0073	0.0933	0.0231	0.007	0.0024	0.0047	0.0915	0.0879	0.0146	0.0092	0.0069	0.0294	0.0057	0.0204	0.1447
6	rs2239518	30865725	1.01	1.34943643539615	2.37	3.23802640096821	0.0581693446029205	0.65792586442807	0.1413	0.0647	0.0047	0.0021	0.0221	0.0062	0.0059	0.023	0.1338	0.0183	0.0277	0.0073	0.0933	0.0231	0.007	0.0024	0.0047	0.0915	0.0879	0.0146	0.0092	0.0069	0.0294	0.0057	0.0204	0.1447
6	rs73727120	30865820	1.01	1.34943643539615	2.37	3.23802640096821	0.0581693446029205	0.657779397858423	0.1413	0.0647	0.0047	0.0021	0.0221	0.0062	0.0059	0.023	0.1338	0.0183	0.0277	0.0073	0.0933	0.0231	0.007	0.0024	0.0047	0.0915	0.0879	0.0146	0.0092	0.0069	0.0294	0.0057	0.0204	0.1447
6	rs8408	30867666	1.01	1.34943643539615	2.37	3.23802640096821	0.0581511878750602	0.657779397858423	0.1413	0.0647	0.0047	0.0021	0.0221	0.0062	0.006	0.023	0.1338	0.0183	0.0277	0.0073	0.0933	0.0231	0.007	0.0024	0.0047	0.0915	0.0879	0.0146	0.0092	0.0069	0.0294	0.0057	0.0204	0.1447
6	rs6933271	30867830	1.01	1.34943643539615	2.37	3.23802640096821	0.0603569509569754	0.650465667323695	0.1413	0.0647	0.0047	0.0021	0.022	0.0062	0.006	0.0232	0.1338	0.0183	0.0277	0.0073	0.0933	0.0231	0.007	0.0024	0.0047	0.0915	0.0879	0.0146	0.0092	0.0069	0.0294	0.0057	0.0204	0.1447
6	rs9468843	30867958	1.01	1.34943643539615	2.37	3.23802640096821	0.0603569509569754	0.650465667323695	0.1413	0.0647	0.0047	0.0021	0.022	0.0062	0.006	0.0232	0.1338	0.0183	0.0277	0.0073	0.0933	0.0231	0.007	0.0024	0.0047	0.0915	0.0879	0.0146	0.0092	0.0069	0.0294	0.0057	0.0204	0.1447
6	rs2894055	30868628	1.01	1.34943643539615	2.37	3.23802640096821	0.0602825473039444	0.65090395867727	0.1413	0.0647	0.0047	0.0021	0.022	0.0062	0.006	0.0232	0.1338	0.0183	0.0277	0.0073	0.0933	0.0231	0.007	0.0024	0.0047	0.0915	0.0879	0.0146	0.0092	0.0069	0.0294	0.0057	0.0204	0.1447
6	rs9378150	30869693	1.01	1.34943643539615	2.37	3.23802640096821	0.0599855397550815	0.650611756862963	0.1413	0.0647	0.0047	0.0021	0.022	0.0062	0.006	0.0232	0.1338	0.0184	0.0277	0.0073	0.0933	0.0231	0.007	0.0024	0.0046	0.0915	0.0879	0.0146	0.0093	0.0069	0.0293	0.0057	0.0204	0.1447
6	rs9295931	30869714	1.01	1.34943643539615	2.37	3.23802640096821	0.0599855397550815	0.650611756862963	0.1413	0.0647	0.0047	0.0021	0.022	0.0062	0.006	0.0232	0.1338	0.0184	0.0277	0.0073	0.0933	0.0231	0.007	0.0024	0.0046	0.0915	0.0879	0.0146	0.0093	0.0069	0.0293	0.0057	0.0204	0.1447
6	rs3869086	30870168	1.01	1.34943643539615	2.37	3.23802640096821	0.0600040742831463	0.649589289338077	0.1413	0.0647	0.0047	0.0021	0.022	0.0062	0.006	0.0231	0.1338	0.0184	0.0277	0.0073	0.0933	0.0231	0.007	0.0024	0.0046	0.0915	0.0879	0.0146	0.0093	0.0069	0.0293	0.0057	0.0204	0.1447
6	rs59124304	30870579	1.01	1.34943643539615	2.37	3.23802640096821	0.0599484820717615	0.649005189130335	0.1413	0.0647	0.0047	0.0021	0.022	0.0062	0.006	0.0231	0.1338	0.0184	0.0277	0.0073	0.0933	0.0231	0.007	0.0024	0.0046	0.0915	0.0879	0.0146	0.0093	0.0069	0.0293	0.0057	0.0204	0.1447
6	rs9468846	30870763	1.01	1.34943643539615	2.37	3.23802640096821	0.0598559041926723	0.648421210466989	0.1413	0.0646	0.0047	0.0021	0.022	0.0062	0.006	0.0231	0.1338	0.0184	0.0277	0.0073	0.0933	0.0231	0.007	0.0024	0.0046	0.0915	0.0879	0.0146	0.0093	0.0069	0.0293	0.0057	0.0204	0.1447
6	rs73727123	30870828	1.01	1.34943643539615	2.37	3.23802640096821	0.0598373999854882	0.648275234804357	0.1413	0.0646	0.0047	0.0021	0.022	0.0062	0.006	0.0231	0.1338	0.0184	0.0277	0.0073	0.0933	0.0231	0.007	0.0024	0.0046	0.0915	0.0879	0.0146	0.0093	0.0069	0.0293	0.0057	0.0204	0.1447
6	rs2894054	30872274	1.01	1.34943643539615	2.37	3.23802640096821	0.0596895027077334	0.646670004759002	0.1413	0.0646	0.0047	0.0021	0.022	0.0062	0.006	0.0231	0.1338	0.0184	0.0277	0.0073	0.0933	0.0231	0.007	0.0024	0.0046	0.0915	0.0879	0.0146	0.0093	0.0069	0.0293	0.0057	0.0204	0.1447
6	rs3909130	30874165	1.01	1.34943643539615	2.37	3.23802640096821	0.0594312655647168	0.647837353449546	0.1412	0.0646	0.0047	0.0021	0.022	0.0062	0.006	0.0231	0.1338	0.0184	0.0277	0.0073	0.0933	0.0232	0.007	0.0024	0.0047	0.0915	0.088	0.0146	0.0093	0.0069	0.0293	0.0057	0.0204	0.1447
6	rs3130780	30874308	1.01	1.34943643539615	2.37	3.23802640096821	0.0593392177516496	0.647983306294047	0.1412	0.0646	0.0047	0.0021	0.022	0.0062	0.006	0.0231	0.1338	0.0184	0.0277	0.0073	0.0933	0.0232	0.007	0.0024	0.0047	0.0915	0.088	0.0146	0.0093	0.0069	0.0293	0.0057	0.0204	0.1447
6	rs2284175	30875145	1.01	1.34943643539615	2.37	3.23802640096821	0.0604686703283711	0.647837353449546	0.1412	0.0646	0.0047	0.0021	0.022	0.0062	0.006	0.0231	0.1338	0.0184	0.0277	0.0073	0.0933	0.0232	0.0071	0.0024	0.0047	0.0915	0.088	0.0146	0.0093	0.0069	0.0293	0.0057	0.0204	0.1447
6	rs2284176	30875622	1.01	1.34943643539615	2.37	3.23802640096821	0.0616122543489839	0.646815896685219	0.1412	0.0646	0.0047	0.0021	0.022	0.0062	0.006	0.0231	0.1338	0.0184	0.0277	0.0073	0.0933	0.0232	0.0071	0.0024	0.0047	0.0915	0.088	0.0146	0.0093	0.0069	0.0293	0.0057	0.0204	0.1447
6	rs1264309	30875899	1.01	1.34943643539615	2.37	3.23802640096821	0.0578611920322298	0.633716337627452	0.1411	0.0646	0.0048	0.0021	0.022	0.0062	0.006	0.0231	0.1338	0.0184	0.0276	0.0074	0.0933	0.0231	0.0071	0.0024	0.0047	0.0915	0.088	0.0145	0.0092	0.007	0.0293	0.0058	0.0204	0.1447
6	rs2074510	30876034	1.01	1.34943643539615	2.37	3.23802640096821	0.0578792885587148	0.633861544906245	0.1411	0.0646	0.0048	0.0021	0.022	0.0062	0.006	0.0231	0.1338	0.0184	0.0276	0.0074	0.0933	0.0231	0.0071	0.0024	0.0047	0.0915	0.088	0.0145	0.0092	0.007	0.0293	0.0058	0.0204	0.1447
6	rs1052693	30876152	1.01	1.34943643539615	2.37	3.23802640096821	0.0578792885587148	0.633861544906245	0.1411	0.0646	0.0048	0.0021	0.022	0.0062	0.006	0.0231	0.1338	0.0184	0.0276	0.0074	0.0933	0.0231	0.0071	0.0024	0.0047	0.0915	0.088	0.0145	0.0092	0.007	0.0293	0.0058	0.0204	0.1447
6	rs2074508	30876438	1.01	1.34943643539615	2.37	3.23802640096821	0.0578792885587148	0.633861544906245	0.1411	0.0646	0.0048	0.0021	0.022	0.0062	0.006	0.0231	0.1338	0.0184	0.0276	0.0074	0.0933	0.0231	0.0071	0.0024	0.0047	0.0915	0.088	0.0145	0.0092	0.007	0.0293	0.0058	0.0204	0.1447
6	rs1362123	30876996	1.01	1.34943643539615	2.37	3.23802640096821	0.0579879466990439	0.634151982754254	0.1411	0.0646	0.0048	0.0021	0.022	0.0062	0.006	0.0231	0.1338	0.0184	0.0276	0.0074	0.0933	0.0231	0.0071	0.0024	0.0047	0.0915	0.088	0.0145	0.0092	0.007	0.0293	0.0058	0.0204	0.1447
6	rs916920	30877202	1.01	1.34943643539615	2.37	3.23802640096821	0.0580241961737609	0.634297213320199	0.1411	0.0646	0.0048	0.0021	0.022	0.0062	0.006	0.0231	0.1338	0.0184	0.0276	0.0074	0.0933	0.0231	0.0071	0.0024	0.0047	0.0915	0.088	0.0145	0.0092	0.007	0.0293	0.0058	0.0204	0.1447
6	rs1419693	30877760	1.01	1.34943643539615	2.37	3.23802640096821	0.0581148857128635	0.634006759949058	0.1411	0.0646	0.0048	0.0021	0.022	0.0062	0.006	0.0232	0.1338	0.0184	0.0276	0.0074	0.0933	0.0231	0.0071	0.0024	0.0047	0.0915	0.088	0.0145	0.0092	0.007	0.0292	0.0058	0.0204	0.1447
6	rs3218815	30878769	1.01	1.34943643539615	2.37	3.23802640096821	0.0583511189932672	0.634297213320199	0.1411	0.0646	0.0048	0.0021	0.022	0.0062	0.006	0.0232	0.1338	0.0184	0.0276	0.0074	0.0933	0.0231	0.0071	0.0024	0.0047	0.0915	0.088	0.0145	0.0092	0.007	0.0292	0.0058	0.0204	0.1447
6	rs3218816	30878857	1.01	1.34943643539615	2.37	3.23802640096821	0.0601710556747448	0.641277375192721	0.1411	0.0646	0.0048	0.0021	0.022	0.0062	0.0061	0.0232	0.1338	0.0184	0.0276	0.0074	0.0933	0.0232	0.0071	0.0024	0.0047	0.0914	0.088	0.0145	0.0092	0.0069	0.0292	0.0058	0.0204	0.1447
6	rs2074512	30878919	1.01	1.34943643539615	2.37	3.23802640096821	0.0613109274110609	0.647399540577717	0.1411	0.0646	0.0048	0.0021	0.022	0.0062	0.0061	0.0232	0.1338	0.0184	0.0276	0.0074	0.0933	0.0232	0.0071	0.0024	0.0047	0.0914	0.088	0.0145	0.0092	0.0068	0.0292	0.0058	0.0204	0.1447
6	rs886420	30879636	1.01	1.34943643539615	2.37	3.23802640096821	0.059247264484967	0.637494245936167	0.1409	0.0646	0.0048	0.0021	0.022	0.0062	0.0061	0.0232	0.1337	0.0184	0.0276	0.0074	0.0932	0.0233	0.0072	0.0024	0.0048	0.0914	0.088	0.0146	0.0092	0.0069	0.0292	0.0059	0.0204	0.1447
6	rs1264308	30879987	1.01	1.34943643539615	2.37	3.23802640096821	0.0575360973063529	0.626031505273538	0.1408	0.0646	0.0048	0.0021	0.022	0.0062	0.0061	0.0232	0.1337	0.0184	0.0275	0.0074	0.0931	0.0234	0.0073	0.0024	0.0048	0.0913	0.088	0.0147	0.0092	0.0069	0.0292	0.0059	0.0204	0.1447
6	rs3218819	30880097	1.01	1.34943643539615	2.37	3.23802640096821	0.056925348029573	0.616492582190746	0.1408	0.0646	0.0048	0.0021	0.022	0.0062	0.0061	0.0232	0.1337	0.0184	0.0275	0.0074	0.0931	0.0235	0.0073	0.0024	0.0048	0.0913	0.088	0.0147	0.0092	0.0069	0.0292	0.0059	0.0204	0.1447
6	rs1264307	30880757	1.01	1.34943643539615	2.37	3.23802640096821	0.0557521287639643	0.606844617274835	0.1407	0.0645	0.0049	0.0021	0.022	0.0062	0.0061	0.0233	0.1336	0.0184	0.0275	0.0074	0.093	0.0235	0.0074	0.0024	0.0048	0.0914	0.0879	0.0147	0.0092	0.0069	0.0292	0.006	0.0204	0.1446
6	rs1132408	30881103	1.01	1.34943643539615	2.37	3.23802640096821	0.0544733880575365	0.606126067705173	0.1407	0.0645	0.0049	0.0021	0.0219	0.0062	0.0061	0.0232	0.1336	0.0184	0.0275	0.0074	0.093	0.0235	0.0074	0.0024	0.0048	0.0914	0.0879	0.0147	0.0092	0.0069	0.0291	0.006	0.0204	0.1446
6	rs1264305	30882277	1.01	1.34943643539615	2.37	3.23802640096821	0.0543518089528299	0.605982382047486	0.1407	0.0645	0.0049	0.0021	0.0219	0.0062	0.0061	0.0232	0.1336	0.0184	0.0275	0.0074	0.093	0.0235	0.0074	0.0024	0.0048	0.0914	0.0879	0.0147	0.0092	0.0069	0.0291	0.006	0.0204	0.1446
6	rs1264304	30882415	1.01	1.34943643539615	2.37	3.23802640096821	0.0543171054207908	0.606269761450591	0.1407	0.0645	0.0049	0.0021	0.0219	0.0062	0.0061	0.0232	0.1336	0.0184	0.0275	0.0074	0.093	0.0235	0.0074	0.0024	0.0048	0.0914	0.0879	0.0147	0.0092	0.0069	0.0291	0.006	0.0204	0.1446
6	rs1264303	30882513	1.01	1.34943643539615	2.37	3.23802640096821	0.0543344553341311	0.606413463282001	0.1407	0.0645	0.0049	0.0021	0.0219	0.0062	0.0061	0.0232	0.1336	0.0184	0.0275	0.0074	0.093	0.0235	0.0074	0.0024	0.0048	0.0914	0.0879	0.0147	0.0092	0.0069	0.0291	0.006	0.0204	0.1446
6	rs1264302	30882634	1.01	1.34943643539615	2.37	3.23802640096821	0.0544212604868725	0.606700891195859	0.1407	0.0645	0.0049	0.0021	0.0219	0.0062	0.0061	0.0232	0.1336	0.0184	0.0275	0.0074	0.093	0.0235	0.0074	0.0024	0.0048	0.0914	0.0879	0.0147	0.0092	0.0069	0.0291	0.006	0.0204	0.1446
6	rs6926224	30882689	1.01	1.34943643539615	2.37	3.23802640096821	0.0547170913841881	0.605982382047486	0.1408	0.0645	0.0049	0.0021	0.0219	0.0062	0.0061	0.0233	0.1336	0.0184	0.0275	0.0074	0.0929	0.0235	0.0074	0.0024	0.0048	0.0914	0.0879	0.0147	0.0092	0.0069	0.0292	0.006	0.0204	0.1446
6	rs1264300	30882856	1.01	1.34943643539615	2.37	3.23802640096821	0.0548217583162424	0.60569503500225	0.1408	0.0645	0.0049	0.0021	0.022	0.0062	0.0061	0.0233	0.1336	0.0184	0.0275	0.0074	0.0929	0.0235	0.0074	0.0024	0.0048	0.0914	0.0879	0.0147	0.0092	0.0069	0.0291	0.006	0.0204	0.1446
6	rs1264299	30883920	1.01	1.34943643539615	2.37	3.23802640096821	0.0541957597536386	0.605120438041011	0.1408	0.0645	0.0049	0.0021	0.022	0.0062	0.0061	0.0233	0.1336	0.0184	0.0275	0.0074	0.0929	0.0235	0.0074	0.0024	0.0048	0.0914	0.0879	0.0147	0.0092	0.0069	0.0291	0.0061	0.0204	0.1446
6	rs1264298	30884436	1.01	1.34943643539615	2.37	3.23802640096821	0.0541611228950911	0.604833188152842	0.1408	0.0645	0.0049	0.0021	0.022	0.0062	0.0061	0.0233	0.1336	0.0184	0.0275	0.0074	0.0929	0.0235	0.0074	0.0024	0.0048	0.0914	0.0879	0.0147	0.0092	0.0069	0.0292	0.0061	0.0204	0.1446
6	rs1264297	30884806	1.01	1.34943643539615	2.37	3.23802640096821	0.0540745955378966	0.604689575362961	0.1408	0.0645	0.0049	0.0021	0.022	0.0062	0.0061	0.0233	0.1336	0.0184	0.0275	0.0074	0.0929	0.0235	0.0074	0.0024	0.0048	0.0913	0.0879	0.0147	0.0092	0.0069	0.0292	0.0061	0.0204	0.1446
6	rs9262290	30885821	1.01	1.34943643539615	2.37	3.23802640096821	0.0538845609989589	0.605120438041011	0.1408	0.0645	0.0049	0.0021	0.022	0.0062	0.0061	0.0233	0.1336	0.0184	0.0275	0.0074	0.0929	0.0235	0.0074	0.0024	0.0048	0.0913	0.0879	0.0147	0.0092	0.0069	0.0292	0.0061	0.0204	0.1446
6	rs9262293	30886350	1.01	1.34943643539615	2.37	3.23802640096821	0.0537983296046781	0.60569503500225	0.1408	0.0645	0.0049	0.0021	0.022	0.0062	0.0061	0.0233	0.1336	0.0184	0.0275	0.0074	0.0929	0.0235	0.0074	0.0024	0.0048	0.0913	0.0879	0.0147	0.0092	0.0069	0.0292	0.0061	0.0204	0.1446
6	rs7756286	30887311	1.01	1.34943643539615	2.37	3.23802640096821	0.0536433459532489	0.604545970678209	0.1408	0.0645	0.0049	0.0021	0.022	0.0062	0.0061	0.0233	0.1336	0.0184	0.0275	0.0074	0.0929	0.0235	0.0074	0.0024	0.0048	0.0913	0.0879	0.0147	0.0092	0.0069	0.0292	0.0061	0.0204	0.1445
6	rs7738138	30887344	1.01	1.34943643539615	2.37	3.23802640096821	0.0536433459532489	0.604545970678209	0.1408	0.0645	0.0049	0.0021	0.022	0.0062	0.0061	0.0233	0.1336	0.0184	0.0275	0.0074	0.0929	0.0235	0.0074	0.0024	0.0048	0.0913	0.0879	0.0147	0.0092	0.0069	0.0292	0.0061	0.0204	0.1445
6	rs118124843	30887465	1.01	1.34943643539615	2.37	3.23802640096821	0.0536089457828532	0.604402374100323	0.1408	0.0645	0.0049	0.0021	0.022	0.0062	0.0061	0.0233	0.1336	0.0184	0.0275	0.0074	0.0929	0.0235	0.0074	0.0024	0.0048	0.0913	0.0879	0.0147	0.0092	0.0069	0.0292	0.0061	0.0204	0.1445
6	rs2285319	30887972	1.01	1.34943643539615	2.37	3.23802640096821	0.0535573732270422	0.606557173197669	0.1408	0.0645	0.0049	0.0021	0.022	0.0062	0.0061	0.0233	0.1336	0.0184	0.0275	0.0074	0.0929	0.0235	0.0074	0.0024	0.0048	0.0913	0.0879	0.0147	0.0092	0.0069	0.0292	0.0061	0.0204	0.1445
6	rs2249459	30887988	1.01	1.34943643539615	2.37	3.23802640096821	0.0535573732270422	0.606557173197669	0.1408	0.0645	0.0049	0.0021	0.022	0.0062	0.0061	0.0233	0.1336	0.0184	0.0275	0.0074	0.0929	0.0235	0.0074	0.0024	0.0048	0.0913	0.0879	0.0147	0.0092	0.0069	0.0292	0.0061	0.0204	0.1445
6	rs2249464	30888161	1.01	1.34943643539615	2.37	3.23802640096821	0.0535230099863504	0.605264075135819	0.1408	0.0645	0.0049	0.0021	0.022	0.0062	0.0061	0.0233	0.1336	0.0184	0.0275	0.0074	0.093	0.0235	0.0074	0.0024	0.0048	0.0913	0.0879	0.0147	0.0092	0.0069	0.0292	0.0061	0.0204	0.1446
6	rs114524857	30888377	1.01	1.34943643539615	2.37	3.23802640096821	0.0534371664890403	0.604976809046105	0.1408	0.0645	0.0049	0.0021	0.022	0.0062	0.0061	0.0233	0.1336	0.0184	0.0275	0.0074	0.093	0.0235	0.0074	0.0024	0.0048	0.0913	0.0879	0.0147	0.0092	0.0069	0.0292	0.0061	0.0204	0.1446
6	rs7766094	30888617	1.01	1.34943643539615	2.37	3.23802640096821	0.0534200088623277	0.604833188152842	0.1408	0.0645	0.0049	0.0021	0.022	0.0062	0.0061	0.0233	0.1336	0.0184	0.0275	0.0074	0.093	0.0235	0.0074	0.0024	0.0048	0.0913	0.0879	0.0147	0.0092	0.0069	0.0292	0.0061	0.0204	0.1446
6	rs2517466	30890055	1.01	1.34943643539615	2.37	3.23802640096821	0.0532828806734005	0.60253635710677	0.1408	0.0645	0.0049	0.0021	0.022	0.0062	0.0061	0.0233	0.1336	0.0184	0.0275	0.0074	0.0929	0.0235	0.0074	0.0024	0.0048	0.0913	0.0879	0.0147	0.0092	0.0069	0.0292	0.0061	0.0204	0.1446
6	rs885905	30890431	1.01	1.34943643539615	2.36	3.29677309045763	0.0530605507058567	0.60181902396282	0.1408	0.0645	0.0049	0.0021	0.022	0.0062	0.0061	0.0233	0.1336	0.0184	0.0275	0.0074	0.0929	0.0235	0.0074	0.0024	0.0048	0.0913	0.0879	0.0147	0.0092	0.0069	0.0292	0.0061	0.0204	0.1445
6	rs2074506	30890483	1.01	1.34943643539615	2.36	3.29677309045763	0.0536089457828532	0.603253893533817	0.1408	0.0645	0.0049	0.0021	0.022	0.0062	0.0061	0.0233	0.1336	0.0184	0.0275	0.0074	0.0929	0.0235	0.0074	0.0024	0.0048	0.0913	0.0879	0.0147	0.0092	0.0069	0.0292	0.0061	0.0204	0.1445
6	rs753725	30890871	1.01	1.34943643539615	2.36	3.29677309045763	0.054230411424547	0.606557173197669	0.1408	0.0645	0.0049	0.0021	0.0219	0.0062	0.0061	0.0233	0.1336	0.0184	0.0275	0.0074	0.093	0.0235	0.0074	0.0024	0.0048	0.0913	0.0879	0.0147	0.0092	0.0069	0.0292	0.0061	0.0204	0.1446
6	rs17189635	30891228	1.01	1.34943643539615	2.35	3.35611651085308	0.0554349816304036	0.612456218934202	0.1408	0.0645	0.0049	0.0021	0.0219	0.0062	0.0061	0.0233	0.1336	0.0184	0.0275	0.0074	0.093	0.0235	0.0074	0.0024	0.0048	0.0913	0.0879	0.0147	0.0092	0.0069	0.0292	0.006	0.0204	0.1446
6	rs2532942	30892322	1.01	1.34943643539615	2.34	3.41605730163624	0.0603569509569754	0.630958876673931	0.1408	0.0645	0.0048	0.0021	0.0219	0.0062	0.0061	0.0232	0.1336	0.0184	0.0276	0.0074	0.093	0.0235	0.0073	0.0024	0.0048	0.0913	0.0881	0.0147	0.0092	0.0069	0.0292	0.006	0.0204	0.1446
6	rs2252760	30892377	1.01	1.34943643539615	2.3	3.66180647560484	0.0603569509569754	0.630958876673931	0.1408	0.0645	0.0048	0.0021	0.0219	0.0062	0.0061	0.0232	0.1336	0.0184	0.0276	0.0074	0.093	0.0235	0.0073	0.0024	0.0048	0.0913	0.0881	0.0147	0.0092	0.0069	0.0292	0.006	0.0204	0.1446
6	rs2532941	30892521	1.01	1.34943643539615	2.29	3.72474323290248	0.0606738443083157	0.634006759949058	0.1408	0.0645	0.0048	0.0021	0.0219	0.0062	0.0061	0.0232	0.1336	0.0184	0.0276	0.0074	0.093	0.0235	0.0073	0.0024	0.0048	0.0913	0.0881	0.0148	0.0092	0.0069	0.0292	0.006	0.0204	0.1446
6	rs9394021	30893127	1.01	1.34943643539615	2.29	3.72474323290248	0.0603569509569754	0.633571138114317	0.1408	0.0645	0.0048	0.0021	0.0219	0.0062	0.0061	0.0232	0.1336	0.0184	0.0276	0.0074	0.093	0.0235	0.0073	0.0024	0.0048	0.0913	0.0881	0.0148	0.0092	0.0069	0.0292	0.006	0.0204	0.1446
6	rs4678	30893941	1.01	1.34943643539615	2.33	3.47659608827842	0.0593760255294682	0.629363737668811	0.1408	0.0645	0.0048	0.0021	0.0219	0.0062	0.0061	0.0232	0.1336	0.0184	0.0275	0.0074	0.093	0.0235	0.0073	0.0024	0.0048	0.0914	0.0881	0.0148	0.0092	0.0069	0.0292	0.006	0.0204	0.1446
6	rs2532936	30894408	1.01	1.34943643539615	2.33	3.47659608827842	0.0591554057317482	0.629073813925657	0.1408	0.0645	0.0048	0.0021	0.0219	0.0062	0.0061	0.0232	0.1336	0.0184	0.0275	0.0074	0.093	0.0235	0.0073	0.0024	0.0048	0.0914	0.0881	0.0148	0.0092	0.0069	0.0292	0.006	0.0204	0.1446
6	rs2532935	30894573	1.01	1.34943643539615	2.33	3.47659608827842	0.0590819867567168	0.628928863780695	0.1408	0.0645	0.0048	0.0021	0.0219	0.0062	0.0061	0.0232	0.1336	0.0184	0.0275	0.0074	0.093	0.0235	0.0073	0.0024	0.0048	0.0914	0.0881	0.0148	0.0092	0.0069	0.0292	0.006	0.0204	0.1446
6	rs2532934	30894759	1.01	1.34943643539615	2.33	3.47659608827842	0.0590086282323074	0.628783921455685	0.1408	0.0645	0.0048	0.0021	0.0219	0.0062	0.0061	0.0232	0.1336	0.0184	0.0275	0.0074	0.093	0.0235	0.0073	0.0024	0.0048	0.0914	0.0881	0.0148	0.0092	0.0069	0.0292	0.006	0.0204	0.1446
6	rs4711247	30895680	1.01	1.34943643539615	2.33	3.47659608827842	0.05858798898765	0.627190072470587	0.1408	0.0645	0.0048	0.0021	0.0219	0.0062	0.0061	0.0232	0.1336	0.0183	0.0275	0.0074	0.093	0.0235	0.0073	0.0024	0.0048	0.0914	0.0881	0.0148	0.0092	0.0069	0.0292	0.006	0.0204	0.1446
6	rs3873332	30895990	1.01	1.34943643539615	2.34	3.41605730163624	0.058715798302275	0.629943678921798	0.1408	0.0645	0.0048	0.0021	0.0219	0.0062	0.0061	0.0233	0.1337	0.0183	0.0275	0.0074	0.093	0.0235	0.0073	0.0024	0.0048	0.0914	0.0881	0.0148	0.0092	0.0069	0.0292	0.006	0.0204	0.1446
6	rs3873334	30896147	1.01	1.34943643539615	2.34	3.41605730163624	0.0588072038505243	0.629363737668811	0.1408	0.0645	0.0048	0.0021	0.0219	0.0062	0.0061	0.0233	0.1337	0.0183	0.0275	0.0074	0.093	0.0235	0.0073	0.0024	0.0048	0.0914	0.0881	0.0148	0.0092	0.0069	0.0292	0.006	0.0204	0.1446
6	rs2517462	30896190	1.01	1.34943643539615	2.34	3.41605730163624	0.0577526918302639	0.626031505273538	0.1408	0.0645	0.0048	0.0021	0.0219	0.0062	0.0061	0.0233	0.1337	0.0183	0.0275	0.0074	0.093	0.0235	0.0073	0.0024	0.0048	0.0914	0.0882	0.0147	0.0092	0.0069	0.0292	0.006	0.0204	0.1446
6	rs2517459	30897022	1.01	1.34943643539615	2.34	3.41605730163624	0.0597634210434934	0.628349141416889	0.1408	0.0645	0.0048	0.0021	0.0219	0.0062	0.0061	0.0233	0.1336	0.0183	0.0275	0.0074	0.0929	0.0236	0.0073	0.0024	0.0048	0.0914	0.0882	0.0147	0.0092	0.0069	0.0292	0.0059	0.0205	0.1445
6	rs2532929	30897774	1.01	1.34943643539615	2.34	3.41605730163624	0.0610480663395758	0.630088683760135	0.1409	0.0644	0.0048	0.0021	0.0219	0.0062	0.0061	0.0234	0.1336	0.0183	0.0276	0.0074	0.0929	0.0236	0.0073	0.0024	0.0048	0.0914	0.0882	0.0147	0.0093	0.0069	0.0292	0.0059	0.0204	0.1445
6	rs114466565	30898751	1.01	1.34943643539615	2.34	3.41605730163624	0.060692519286861	0.630378716855373	0.1409	0.0644	0.0048	0.0021	0.0219	0.0062	0.0061	0.0234	0.1335	0.0183	0.0276	0.0074	0.0929	0.0235	0.0073	0.0024	0.0048	0.0914	0.0882	0.0147	0.0093	0.0069	0.0292	0.0059	0.0204	0.1445
6	rs2532925	30899163	1.01	1.34943643539615	2.34	3.41605730163624	0.0617443918040107	0.627624664572342	0.141	0.0644	0.0048	0.0021	0.0219	0.0062	0.0061	0.0234	0.1335	0.0183	0.0276	0.0074	0.0928	0.0235	0.0073	0.0024	0.0048	0.0914	0.0883	0.0146	0.0093	0.0069	0.0291	0.0059	0.0204	0.1446
6	rs2253588	30899377	1.01	1.34943643539615	2.34	3.41605730163624	0.0620281731147233	0.627045224114115	0.141	0.0644	0.0048	0.0021	0.0219	0.0062	0.0061	0.0234	0.1335	0.0183	0.0277	0.0074	0.0928	0.0235	0.0073	0.0024	0.0048	0.0914	0.0883	0.0146	0.0093	0.0069	0.0291	0.0059	0.0204	0.1446
6	rs3131787	30899524	1.01	1.34943643539615	2.34	3.41605730163624	0.0619145575249607	0.636331255207247	0.141	0.0643	0.0048	0.0021	0.0219	0.0062	0.0061	0.0234	0.1335	0.0183	0.0277	0.0074	0.093	0.0235	0.0072	0.0024	0.0048	0.0914	0.0883	0.0146	0.0093	0.0069	0.0291	0.0059	0.0204	0.1446
6	rs2286656	30899571	1.01	1.34943643539615	2.34	3.41605730163624	0.0620092276370414	0.635895261287696	0.141	0.0643	0.0048	0.0021	0.0219	0.0062	0.0061	0.0234	0.1335	0.0183	0.0277	0.0074	0.093	0.0235	0.0072	0.0024	0.0048	0.0914	0.0883	0.0146	0.0093	0.0069	0.0291	0.0059	0.0204	0.1446
6	rs17196081	30899624	1.01	1.34943643539615	2.34	3.41605730163624	0.0621798744418483	0.635895261287696	0.141	0.0643	0.0048	0.0021	0.0219	0.0062	0.0061	0.0234	0.1335	0.0183	0.0277	0.0074	0.093	0.0235	0.0072	0.0024	0.0048	0.0914	0.0883	0.0146	0.0093	0.0069	0.0291	0.0059	0.0204	0.1446
6	rs2286655	30899746	1.01	1.34943643539615	2.34	3.41605730163624	0.0631335533376099	0.642151143451059	0.141	0.0643	0.0048	0.0021	0.0218	0.0062	0.0061	0.0234	0.1335	0.0183	0.0277	0.0074	0.0929	0.0235	0.0072	0.0024	0.0048	0.0913	0.0883	0.0146	0.0093	0.0069	0.0291	0.0059	0.0204	0.1446
6	rs2253705	30900094	1.02	1.26620126232677	2.34	3.41605730163624	0.0640774567178231	0.635604637377747	0.1411	0.0643	0.0048	0.0021	0.0218	0.0063	0.0061	0.0235	0.1335	0.0183	0.0277	0.0074	0.093	0.0235	0.0072	0.0024	0.0048	0.0913	0.0883	0.0146	0.0093	0.0069	0.0291	0.0059	0.0204	0.1446
6	rs3095151	30900150	1.02	1.26620126232677	2.34	3.41605730163624	0.0645431437415535	0.638221366200776	0.1411	0.0643	0.0048	0.0021	0.0218	0.0063	0.0061	0.0235	0.1335	0.0183	0.0277	0.0074	0.093	0.0235	0.0072	0.0024	0.0048	0.0913	0.0883	0.0146	0.0093	0.0069	0.0291	0.0059	0.0204	0.1446
6	rs12525616	30900435	1.02	1.26620126232677	2.34	3.41605730163624	0.0649719723028761	0.63676731875327	0.1411	0.0643	0.0048	0.0021	0.0218	0.0063	0.0061	0.0235	0.1335	0.0183	0.0277	0.0074	0.093	0.0235	0.0072	0.0024	0.0048	0.0913	0.0883	0.0145	0.0093	0.0069	0.0291	0.0059	0.0204	0.1446
6	rs2844651	30900664	1.02	1.26620126232677	2.34	3.41605730163624	0.0653438263974866	0.635168759600052	0.1411	0.0643	0.0048	0.0021	0.0218	0.0063	0.0061	0.0235	0.1335	0.0183	0.0277	0.0074	0.093	0.0234	0.0072	0.0024	0.0048	0.0913	0.0883	0.0145	0.0093	0.0069	0.0291	0.0059	0.0203	0.1447
6	rs7764239	30900919	1.02	1.26620126232677	2.34	3.41605730163624	0.0651479400555332	0.632845257090805	0.1411	0.0643	0.0048	0.0021	0.0218	0.0063	0.0061	0.0235	0.1335	0.0183	0.0277	0.0074	0.093	0.0234	0.0072	0.0024	0.0049	0.0913	0.0883	0.0145	0.0093	0.0069	0.0291	0.0059	0.0203	0.1446
6	rs111474353	30901543	1.02	1.26620126232677	2.34	3.41605730163624	0.065854938646195	0.628059327187772	0.1411	0.0643	0.0048	0.0021	0.0219	0.0063	0.0061	0.0235	0.1334	0.0183	0.0277	0.0074	0.093	0.0234	0.0072	0.0024	0.0049	0.0913	0.0883	0.0145	0.0093	0.0069	0.0291	0.0059	0.0203	0.1446
6	rs3131785	30901895	1.02	1.26620126232677	2.34	3.41605730163624	0.0656777195110471	0.628059327187772	0.1411	0.0643	0.0048	0.0021	0.0219	0.0063	0.0061	0.0235	0.1334	0.0183	0.0277	0.0074	0.093	0.0234	0.0072	0.0024	0.0049	0.0912	0.0884	0.0144	0.0093	0.007	0.0291	0.0059	0.0203	0.1446
6	rs10947113	30902009	1.02	1.26620126232677	2.34	3.41605730163624	0.0657170744761982	0.627769544278177	0.1411	0.0643	0.0048	0.0021	0.0219	0.0063	0.0061	0.0235	0.1334	0.0183	0.0277	0.0074	0.093	0.0234	0.0072	0.0024	0.0049	0.0912	0.0884	0.0144	0.0093	0.007	0.0291	0.0059	0.0203	0.1446
6	rs111846582	30902326	1.02	1.26620126232677	2.34	3.41605730163624	0.0650892494152787	0.627334928666887	0.1412	0.0643	0.0048	0.0021	0.0219	0.0063	0.0061	0.0235	0.1333	0.0183	0.0277	0.0074	0.093	0.0234	0.0072	0.0024	0.0049	0.0912	0.0884	0.0144	0.0093	0.007	0.029	0.0059	0.0203	0.1446
6	rs2844650	30902533	1.02	1.26620126232677	2.34	3.41605730163624	0.0650696935854885	0.627190072470587	0.1412	0.0643	0.0048	0.0021	0.0219	0.0063	0.0061	0.0235	0.1333	0.0183	0.0277	0.0074	0.093	0.0234	0.0072	0.0024	0.0049	0.0912	0.0884	0.0144	0.0093	0.007	0.029	0.0059	0.0203	0.1446
6	rs73727137	30902798	1.02	1.26620126232677	2.34	3.41605730163624	0.0651479400555332	0.627624664572342	0.1412	0.0643	0.0048	0.0021	0.0219	0.0063	0.0061	0.0235	0.1333	0.0183	0.0277	0.0074	0.093	0.0234	0.0072	0.0024	0.0049	0.0912	0.0884	0.0144	0.0093	0.007	0.029	0.0059	0.0203	0.1446
6	rs3131784	30903948	1.02	1.26620126232677	2.34	3.41605730163624	0.0652262482702813	0.628349141416889	0.1412	0.0643	0.0048	0.0021	0.0219	0.0063	0.0061	0.0235	0.1333	0.0183	0.0277	0.0074	0.093	0.0234	0.0072	0.0024	0.0049	0.0912	0.0884	0.0144	0.0093	0.007	0.029	0.0059	0.0203	0.1446
6	rs17189749	30904535	1.02	1.26620126232677	2.34	3.41605730163624	0.06417429206638	0.622558822696957	0.1412	0.0643	0.0048	0.0021	0.0219	0.0063	0.0061	0.0235	0.1333	0.0183	0.0277	0.0074	0.093	0.0234	0.0072	0.0024	0.0049	0.0912	0.0884	0.0144	0.0093	0.007	0.029	0.0059	0.0203	0.1446
6	rs12697941	30904714	1.02	1.26620126232677	2.34	3.41605730163624	0.0643294286749698	0.623137288022792	0.1412	0.0643	0.0048	0.0021	0.0219	0.0063	0.0061	0.0235	0.1333	0.0183	0.0277	0.0074	0.093	0.0234	0.0072	0.0024	0.0049	0.0912	0.0884	0.0144	0.0093	0.007	0.029	0.0059	0.0203	0.1446
6	rs3132571	30905313	1.02	1.26620126232677	2.34	3.41605730163624	0.0650501416137766	0.620535189305305	0.1412	0.0643	0.0048	0.0021	0.0219	0.0063	0.0061	0.0235	0.1333	0.0183	0.0277	0.0074	0.093	0.0234	0.0072	0.0024	0.0049	0.0912	0.0883	0.0144	0.0093	0.007	0.029	0.0059	0.0203	0.1447
6	rs6933400	30907176	1.02	1.26620126232677	2.34	3.41605730163624	0.0626936726124323	0.615915575721562	0.1412	0.0643	0.0048	0.0021	0.0219	0.0063	0.0062	0.0234	0.1334	0.0183	0.0277	0.0074	0.0931	0.0235	0.0072	0.0024	0.0049	0.0912	0.0883	0.0144	0.0093	0.007	0.0291	0.0059	0.0203	0.1447
6	rs3131921	30907335	1.02	1.26620126232677	2.34	3.41605730163624	0.0628273348570122	0.616059815386807	0.1413	0.0643	0.0048	0.0021	0.0219	0.0063	0.0062	0.0234	0.1334	0.0183	0.0277	0.0074	0.0931	0.0235	0.0072	0.0024	0.0049	0.0911	0.0883	0.0144	0.0093	0.007	0.0291	0.0059	0.0203	0.1447
6	rs114014108	30907873	1.02	1.26620126232677	2.34	3.41605730163624	0.0629803214871687	0.615771344027184	0.1413	0.0643	0.0049	0.0021	0.0219	0.0063	0.0062	0.0234	0.1334	0.0183	0.0277	0.0074	0.0931	0.0235	0.0072	0.0024	0.0049	0.0911	0.0882	0.0144	0.0093	0.007	0.029	0.0059	0.0203	0.1447
6	rs4711248	30907999	1.02	1.26620126232677	2.34	3.41605730163624	0.0630569067518778	0.615771344027184	0.1413	0.0643	0.0049	0.0021	0.0219	0.0063	0.0062	0.0234	0.1334	0.0183	0.0277	0.0074	0.093	0.0235	0.0072	0.0024	0.0049	0.0911	0.0882	0.0144	0.0093	0.007	0.029	0.0059	0.0203	0.1447
6	rs75930063	30908187	1.02	1.26620126232677	2.34	3.41605730163624	0.063171899630838	0.615771344027184	0.1413	0.0643	0.0049	0.0021	0.0219	0.0063	0.0061	0.0234	0.1334	0.0183	0.0277	0.0074	0.093	0.0235	0.0072	0.0024	0.0049	0.0911	0.0882	0.0144	0.0093	0.007	0.029	0.0059	0.0203	0.1447
6	rs4711249	30908266	1.02	1.26620126232677	2.34	3.41605730163624	0.063037754687477	0.615915575721562	0.1414	0.0643	0.0049	0.0021	0.0219	0.0063	0.0061	0.0234	0.1334	0.0183	0.0277	0.0074	0.093	0.0235	0.0072	0.0024	0.0049	0.0911	0.0882	0.0144	0.0093	0.007	0.029	0.0059	0.0203	0.1447
6	rs6940037	30908379	1.02	1.26620126232677	2.34	3.41605730163624	0.0627318426823181	0.608569959893126	0.1414	0.0643	0.0049	0.0021	0.0219	0.0063	0.0061	0.0234	0.1334	0.0183	0.0277	0.0074	0.093	0.0233	0.0072	0.0024	0.0049	0.0911	0.0882	0.0144	0.0093	0.007	0.0291	0.0059	0.0203	0.1447
6	rs114481494	30911540	1.02	1.26620126232677	2.34	3.41605730163624	0.0617632838421111	0.611160148626596	0.1414	0.0643	0.0049	0.0022	0.0219	0.0063	0.0061	0.0234	0.1333	0.0184	0.0277	0.0074	0.093	0.0234	0.0072	0.0024	0.0049	0.0911	0.0882	0.0144	0.0093	0.007	0.0291	0.006	0.0203	0.1447
6	rs9501035	30912414	1.02	1.26620126232677	2.34	3.41605730163624	0.0607298806468416	0.609864728528179	0.1414	0.0643	0.0049	0.0022	0.0219	0.0063	0.0061	0.0234	0.1333	0.0184	0.0277	0.0074	0.093	0.0234	0.0072	0.0024	0.0049	0.0911	0.0882	0.0143	0.0093	0.007	0.0291	0.006	0.0203	0.1447
6	rs2844702	30912481	1.02	1.26620126232677	2.34	3.41605730163624	0.0606365057528239	0.61015254340607	0.1414	0.0643	0.0049	0.0022	0.0219	0.0063	0.0061	0.0234	0.1333	0.0184	0.0277	0.0074	0.093	0.0234	0.0072	0.0024	0.0049	0.0911	0.0882	0.0143	0.0093	0.007	0.0291	0.006	0.0203	0.1447
6	rs2844701	30912691	1.02	1.26620126232677	2.34	3.41605730163624	0.0608233505756787	0.609720833152503	0.1414	0.0643	0.0049	0.0022	0.0219	0.0063	0.0061	0.0234	0.1333	0.0184	0.0277	0.0074	0.093	0.0234	0.0072	0.0024	0.0049	0.0911	0.0882	0.0143	0.0093	0.007	0.0291	0.006	0.0203	0.1447
6	rs2844700	30912900	1.02	1.26620126232677	2.34	3.41605730163624	0.0605618742410107	0.61029646290484	0.1414	0.0643	0.0049	0.0022	0.0219	0.0063	0.0061	0.0234	0.1333	0.0184	0.0277	0.0074	0.093	0.0234	0.0072	0.0024	0.0049	0.091	0.0882	0.0143	0.0093	0.007	0.0291	0.006	0.0203	0.1447
6	rs3130781	30914552	1.01	1.34943643539615	2.34	3.41605730163624	0.0590086282323074	0.610872221258596	0.1415	0.0643	0.0049	0.0022	0.022	0.0063	0.0061	0.0235	0.1333	0.0184	0.0277	0.0074	0.0929	0.0234	0.0072	0.0024	0.0049	0.091	0.0881	0.0143	0.0093	0.007	0.0291	0.006	0.0204	0.1447
6	rs2517451	30914751	1.01	1.34943643539615	2.34	3.41605730163624	0.0590819867567168	0.614185321953066	0.1415	0.0644	0.0049	0.0022	0.022	0.0062	0.0061	0.0236	0.1331	0.0184	0.0277	0.0074	0.0929	0.0234	0.0072	0.0024	0.0049	0.091	0.0881	0.0143	0.0093	0.007	0.0292	0.006	0.0204	0.1446
6	rs3130782	30914843	1.01	1.34943643539615	2.34	3.41605730163624	0.0565502846560853	0.617935655611084	0.1415	0.0643	0.0049	0.0022	0.022	0.0062	0.0061	0.0236	0.1331	0.0184	0.0278	0.0074	0.0929	0.0235	0.0072	0.0024	0.0049	0.0909	0.0881	0.0143	0.0093	0.007	0.0292	0.0061	0.0204	0.1446
6	rs9368647	30915455	1.01	1.34943643539615	2.34	3.41605730163624	0.054961522178725	0.618657490443951	0.1415	0.0643	0.0049	0.0022	0.022	0.0062	0.0061	0.0236	0.133	0.0184	0.0277	0.0074	0.0929	0.0236	0.0072	0.0024	0.0049	0.0909	0.0882	0.0143	0.0093	0.0071	0.0292	0.0061	0.0204	0.1444
6	rs3094086	30919391	1.01	1.34943643539615	2.34	3.41605730163624	0.0520087625573825	0.63197445647174	0.1416	0.0642	0.0049	0.0022	0.022	0.0063	0.0061	0.0236	0.133	0.0184	0.0277	0.0074	0.0926	0.0236	0.0072	0.0024	0.0049	0.0908	0.0883	0.0143	0.0093	0.0071	0.0292	0.0061	0.0205	0.1444
6	rs2517449	30919701	1.01	1.34943643539615	2.34	3.41605730163624	0.0515048964234409	0.632990417751089	0.1417	0.0642	0.0049	0.0022	0.022	0.0063	0.0061	0.0236	0.133	0.0184	0.0277	0.0074	0.0926	0.0236	0.0072	0.0024	0.0049	0.0907	0.0883	0.0143	0.0093	0.0071	0.0292	0.0061	0.0205	0.1444
6	rs11970154	30919878	1.01	1.34943643539615	2.34	3.41605730163624	0.0510708752807571	0.633571138114317	0.1417	0.0642	0.0049	0.0022	0.022	0.0063	0.0061	0.0236	0.133	0.0184	0.0277	0.0074	0.0926	0.0236	0.0072	0.0024	0.0049	0.0907	0.0883	0.0143	0.0093	0.0071	0.0292	0.0061	0.0205	0.1444
6	rs79792575	30920086	1.01	1.34943643539615	2.34	3.41605730163624	0.0514212389680897	0.634878213158767	0.1417	0.0642	0.0049	0.0022	0.022	0.0063	0.0061	0.0236	0.133	0.0184	0.0278	0.0074	0.0926	0.0236	0.0072	0.0024	0.0049	0.0908	0.0882	0.0143	0.0093	0.0071	0.0292	0.0061	0.0205	0.1444
6	rs3132580	30920124	1.01	1.34943643539615	2.34	3.41605730163624	0.0515886453127538	0.635459337038587	0.1417	0.0642	0.0049	0.0022	0.022	0.0063	0.0061	0.0236	0.133	0.0184	0.0278	0.0074	0.0926	0.0236	0.0072	0.0024	0.0049	0.0908	0.0882	0.0143	0.0093	0.0071	0.0292	0.0061	0.0205	0.1444
6	rs2240804	30920890	1.01	1.34943643539615	2.34	3.41605730163624	0.0546996598876564	0.649297224047497	0.1418	0.0642	0.0049	0.0023	0.0221	0.0063	0.0061	0.0235	0.1329	0.0183	0.0279	0.0074	0.0923	0.0237	0.0072	0.0024	0.0049	0.091	0.0882	0.0143	0.0093	0.007	0.0292	0.0061	0.0205	0.1445
6	rs2240803	30920957	1.01	1.34943643539615	2.34	3.41605730163624	0.0554173977292585	0.650465667323695	0.1418	0.0642	0.0049	0.0023	0.0221	0.0063	0.0061	0.0235	0.1329	0.0183	0.0279	0.0074	0.0923	0.0237	0.0072	0.0024	0.0049	0.091	0.0881	0.0143	0.0093	0.007	0.0292	0.0061	0.0205	0.1445
6	rs45627239	30921141	1.01	1.34943643539615	2.35	3.35611651085308	0.0558404394844683	0.651488453204774	0.1418	0.0642	0.0049	0.0023	0.0221	0.0063	0.0061	0.0235	0.1329	0.0183	0.0279	0.0074	0.0923	0.0237	0.0072	0.0024	0.0049	0.0911	0.0881	0.0142	0.0093	0.007	0.0292	0.0061	0.0205	0.1445
6	rs12190030	30921364	1.01	1.34943643539615	2.35	3.35611651085308	0.0569074504267648	0.658658309756123	0.1418	0.0642	0.0049	0.0023	0.0221	0.0063	0.0061	0.0235	0.1329	0.0183	0.0279	0.0074	0.0922	0.0237	0.0072	0.0024	0.0049	0.0911	0.0881	0.0142	0.0093	0.007	0.0292	0.0061	0.0205	0.1445
6	rs3757340	30921882	1.01	1.34943643539615	2.35	3.35611651085308	0.0593944350918189	0.661003392666568	0.1418	0.0641	0.0049	0.0023	0.0221	0.0063	0.0061	0.0234	0.1329	0.0183	0.0279	0.0074	0.0922	0.0237	0.0072	0.0024	0.0049	0.0912	0.088	0.0142	0.0093	0.007	0.0292	0.0061	0.0205	0.1446
6	rs116020851	30922532	1.01	1.34943643539615	2.35	3.35611651085308	0.0615933928254551	0.65792586442807	0.1418	0.0641	0.0049	0.0023	0.0221	0.0063	0.0061	0.0234	0.1329	0.0183	0.0279	0.0074	0.0921	0.0236	0.0072	0.0024	0.0049	0.0912	0.0881	0.0142	0.0093	0.007	0.0292	0.0061	0.0205	0.1446
6	rs2532921	30922570	1.01	1.34943643539615	2.35	3.35611651085308	0.0614049872728671	0.657047177575588	0.1418	0.0641	0.0049	0.0023	0.0221	0.0063	0.0061	0.0234	0.1329	0.0183	0.0279	0.0074	0.0921	0.0236	0.0072	0.0024	0.0049	0.0912	0.0881	0.0142	0.0093	0.007	0.0292	0.0061	0.0205	0.1446
6	rs12212418	30924024	1.01	1.34943643539615	2.35	3.35611651085308	0.0665272618860262	0.663790661275129	0.1418	0.0641	0.0049	0.0023	0.0221	0.0063	0.0062	0.0235	0.1328	0.0183	0.0279	0.0074	0.0919	0.0237	0.0072	0.0024	0.005	0.0911	0.088	0.0142	0.0093	0.0071	0.0292	0.0062	0.0205	0.1446
6	rs114089979	30924614	1.01	1.34943643539615	2.35	3.35611651085308	0.0740714674342543	0.673935354338871	0.1418	0.0641	0.0049	0.0023	0.0221	0.0063	0.0062	0.0235	0.1328	0.0183	0.0279	0.0074	0.0919	0.0237	0.0072	0.0025	0.005	0.0911	0.088	0.0142	0.0093	0.0071	0.0292	0.0062	0.0205	0.1446
6	rs11753326	30925985	1.01	1.34943643539615	2.35	3.35611651085308	0.0719634411750086	0.674966485235794	0.1417	0.0641	0.0049	0.0023	0.0221	0.0063	0.0062	0.0235	0.1328	0.0183	0.0279	0.0074	0.0917	0.0238	0.0072	0.0025	0.005	0.0911	0.088	0.0142	0.0093	0.0071	0.0292	0.0062	0.0205	0.1445
6	rs9295936	30926828	1.01	1.34943643539615	2.35	3.35611651085308	0.0741566102857013	0.684410541875994	0.1416	0.064	0.0049	0.0023	0.0221	0.0064	0.0062	0.0235	0.1327	0.0183	0.028	0.0074	0.0916	0.0238	0.0072	0.0025	0.005	0.0911	0.088	0.0142	0.0093	0.0071	0.0292	0.0062	0.0206	0.1446
6	rs11752177	30927867	1.01	1.34943643539615	2.35	3.35611651085308	0.0746687979547041	0.69462557120094	0.1416	0.064	0.0049	0.0024	0.0221	0.0064	0.0063	0.0235	0.1327	0.0183	0.028	0.0074	0.0915	0.0239	0.0072	0.0025	0.005	0.0911	0.0879	0.0143	0.0093	0.0071	0.0293	0.0062	0.0206	0.1446
6	rs9295937	30929409	1.01	1.34943643539615	2.35	3.35611651085308	0.0733714538764656	0.709639064993121	0.1415	0.0639	0.005	0.0024	0.0221	0.0064	0.0063	0.0235	0.1327	0.0183	0.028	0.0074	0.0913	0.0239	0.0072	0.0026	0.005	0.091	0.0879	0.0143	0.0093	0.0071	0.0293	0.0062	0.0206	0.1446
6	rs4711250	30930270	1.01	1.34943643539615	2.35	3.35611651085308	0.0720888105481061	0.706511532840208	0.1414	0.0639	0.005	0.0024	0.0222	0.0065	0.0064	0.0235	0.1326	0.0184	0.028	0.0074	0.0912	0.0239	0.0072	0.0026	0.005	0.091	0.0879	0.0143	0.0093	0.0071	0.0293	0.0062	0.0206	0.1446
6	rs11969139	30930841	1.01	1.34943643539615	2.35	3.35611651085308	0.0694449326640147	0.697889694450435	0.1414	0.0639	0.005	0.0024	0.0222	0.0065	0.0064	0.0235	0.1326	0.0184	0.0281	0.0074	0.0911	0.024	0.0072	0.0026	0.005	0.091	0.0879	0.0143	0.0093	0.0072	0.0293	0.0062	0.0206	0.1446
6	rs3131934	30931844	1.01	1.34943643539615	2.35	3.35611651085308	0.0622178379789101	0.721880706399198	0.141	0.0636	0.0051	0.0025	0.0222	0.0067	0.0066	0.0235	0.1324	0.0185	0.0282	0.0074	0.0903	0.0241	0.0072	0.0029	0.0051	0.0909	0.0879	0.0144	0.0093	0.0073	0.0295	0.0064	0.0208	0.1446
6	rs3131783	30932068	1.01	1.34943643539615	2.35	3.35611651085308	0.0719216828771429	0.774338234074555	0.1402	0.0636	0.0052	0.0025	0.0222	0.0069	0.0069	0.0234	0.132	0.0186	0.0286	0.0074	0.0897	0.0242	0.0073	0.0031	0.0052	0.0902	0.0879	0.0144	0.0092	0.0074	0.0295	0.0065	0.0208	0.1449
6	rs2844697	30932309	1.01	1.34943643539615	2.35	3.35611651085308	0.0956475244084029	0.865180476910368	0.1396	0.0633	0.0053	0.0026	0.0224	0.0071	0.0073	0.0235	0.1313	0.0188	0.0289	0.0073	0.0887	0.0243	0.0074	0.0033	0.0053	0.0899	0.0879	0.0145	0.0092	0.0076	0.0302	0.0067	0.0211	0.1445
6	rs3095150	30932532	1.01	1.34943643539615	2.35	3.35611651085308	0.0874867038488291	0.849817249439167	0.1396	0.0636	0.0055	0.0028	0.0225	0.007	0.0075	0.0232	0.1307	0.0185	0.0288	0.0073	0.0886	0.0242	0.0075	0.0035	0.0056	0.0889	0.0894	0.0145	0.0093	0.0075	0.0302	0.0068	0.021	0.1442
6	rs2532924	30932682	1.01	1.34943643539615	2.35	3.35611651085308	0.070264242098958	0.834202730829183	0.1394	0.0639	0.0055	0.0028	0.0227	0.0069	0.0074	0.0231	0.1303	0.0184	0.0287	0.0071	0.0888	0.0242	0.0074	0.0037	0.0055	0.0891	0.0891	0.0145	0.0093	0.0076	0.0304	0.0067	0.0206	0.1446
6	rs2530715	30933517	1.03	1.18616718476217	2.35	3.35611651085308	0.0531118023353218	0.662616746572718	0.1395	0.0662	0.0056	0.0027	0.0229	0.0067	0.0073	0.0227	0.1294	0.0172	0.0286	0.0068	0.0873	0.024	0.0071	0.0037	0.0054	0.0906	0.0895	0.0142	0.0092	0.0077	0.0302	0.0072	0.0193	0.147
6	rs77666805	30933752	1.03	1.18616718476217	2.35	3.35611651085308	0.0533000087861776	0.611160148626596	0.1398	0.0667	0.0056	0.0027	0.023	0.0067	0.0072	0.0225	0.1292	0.0169	0.0287	0.0067	0.0879	0.024	0.0071	0.0037	0.0054	0.0899	0.0899	0.0141	0.0092	0.0078	0.03	0.0073	0.019	0.147
6	rs2254847	30933848	1.03	1.18616718476217	2.35	3.35611651085308	0.0471330183335778	0.593941838942692	0.1398	0.0669	0.0056	0.0027	0.023	0.0066	0.0072	0.0225	0.1291	0.0168	0.0286	0.0066	0.0882	0.0239	0.0072	0.0037	0.0054	0.0896	0.0901	0.0141	0.0093	0.0078	0.03	0.0074	0.0189	0.1469
6	rs3131933	30933864	1.03	1.18616718476217	2.35	3.35611651085308	0.0458985003412615	0.603971633025318	0.1398	0.067	0.0056	0.0027	0.023	0.0066	0.0072	0.0225	0.1291	0.0168	0.0287	0.0066	0.0881	0.0239	0.0072	0.0037	0.0054	0.0895	0.09	0.0141	0.0093	0.0078	0.03	0.0074	0.0189	0.1469
6	rs2532919	30933975	1.03	1.18616718476217	2.35	3.35611651085308	0.0526517306969012	0.619090686621064	0.14	0.0672	0.0055	0.0027	0.023	0.0066	0.0072	0.0225	0.1291	0.0168	0.0287	0.0065	0.088	0.0239	0.0071	0.004	0.0054	0.0895	0.0901	0.0141	0.0093	0.0078	0.0298	0.0074	0.0187	0.147
6	rs116025100	30935290	1.03	1.18616718476217	2.35	3.35611651085308	0.0900674533119345	0.600958492832139	0.1405	0.0676	0.0055	0.0026	0.0228	0.0064	0.007	0.0223	0.129	0.0168	0.0285	0.0063	0.088	0.0238	0.0071	0.0047	0.0053	0.0896	0.0903	0.0139	0.0091	0.0078	0.0292	0.0074	0.0184	0.1475
6	rs3095085	30937377	1.03	1.18616718476217	2.35	3.35611651085308	0.160904492807492	0.595372209654372	0.1407	0.068	0.0056	0.0025	0.0227	0.0063	0.0069	0.0222	0.1289	0.0168	0.0284	0.0061	0.088	0.0238	0.0071	0.0052	0.0053	0.0898	0.0905	0.0139	0.009	0.0078	0.0287	0.0074	0.0182	0.1479
6	rs116621148	30939768	1.03	1.18616718476217	2.35	3.35611651085308	0.154016152372527	0.621402271026528	0.1408	0.0681	0.0056	0.0025	0.0227	0.0063	0.0069	0.0222	0.1289	0.0169	0.0283	0.006	0.0881	0.0238	0.0071	0.0054	0.0053	0.0898	0.0906	0.0139	0.009	0.0078	0.0285	0.0075	0.0181	0.1481
6	rs17189826	30940226	1.03	1.18616718476217	2.35	3.35611651085308	0.153949169399969	0.621402271026528	0.1408	0.0681	0.0056	0.0025	0.0227	0.0063	0.0069	0.0222	0.1289	0.0169	0.0283	0.006	0.0881	0.0238	0.0071	0.0054	0.0053	0.0898	0.0906	0.0139	0.009	0.0078	0.0285	0.0075	0.0181	0.1481
6	rs3131932	30940328	1.03	1.18616718476217	2.35	3.35611651085308	0.153915684367173	0.621257737629935	0.1408	0.0681	0.0056	0.0025	0.0227	0.0063	0.0069	0.0222	0.1289	0.0169	0.0283	0.006	0.0881	0.0238	0.0071	0.0054	0.0053	0.0898	0.0906	0.0139	0.009	0.0078	0.0285	0.0075	0.0181	0.1481
6	rs2530710	30940387	1.03	1.18616718476217	2.35	3.35611651085308	0.153915684367173	0.621257737629935	0.1408	0.0681	0.0056	0.0025	0.0227	0.0063	0.0069	0.0222	0.1289	0.0169	0.0283	0.006	0.0881	0.0238	0.0071	0.0054	0.0053	0.0898	0.0906	0.0139	0.009	0.0078	0.0285	0.0075	0.0181	0.1481
6	rs2255625	30940705	1.03	1.18616718476217	2.35	3.35611651085308	0.153146715966789	0.619523954200457	0.1408	0.0681	0.0056	0.0025	0.0227	0.0063	0.0069	0.0222	0.1289	0.0169	0.0283	0.006	0.0881	0.0238	0.0071	0.0054	0.0053	0.0898	0.0906	0.0139	0.009	0.0078	0.0285	0.0075	0.0181	0.1481
6	rs2517446	30940945	1.03	1.18616718476217	2.35	3.35611651085308	0.146653496592268	0.617069716085062	0.1408	0.0681	0.0056	0.0025	0.0227	0.0063	0.0069	0.0223	0.129	0.0169	0.0282	0.006	0.0881	0.0238	0.0071	0.0054	0.0053	0.0898	0.0907	0.0138	0.0089	0.0078	0.0285	0.0074	0.0181	0.1481
6	rs3132579	30940989	1.03	1.18616718476217	2.35	3.35611651085308	0.146653496592268	0.617069716085062	0.1408	0.0681	0.0056	0.0025	0.0227	0.0063	0.0069	0.0223	0.129	0.0169	0.0282	0.006	0.0881	0.0238	0.0071	0.0054	0.0053	0.0898	0.0907	0.0138	0.0089	0.0078	0.0285	0.0074	0.0181	0.1481
6	rs2255719	30941285	1.03	1.18616718476217	2.35	3.35611651085308	0.146653496592268	0.617069716085062	0.1408	0.0681	0.0056	0.0025	0.0227	0.0063	0.0069	0.0223	0.129	0.0169	0.0282	0.006	0.0881	0.0238	0.0071	0.0054	0.0053	0.0898	0.0907	0.0138	0.0089	0.0078	0.0285	0.0074	0.0181	0.1481
6	rs115462985	30941565	1.03	1.18616718476217	2.35	3.35611651085308	0.147207251797085	0.617069716085062	0.1407	0.0681	0.0056	0.0025	0.0227	0.0063	0.0069	0.0223	0.129	0.0169	0.0282	0.006	0.0883	0.0238	0.0071	0.0054	0.0053	0.0898	0.0906	0.0138	0.0089	0.0078	0.0285	0.0074	0.0181	0.1479
6	rs2530708	30941691	1.03	1.18616718476217	2.34	3.41605730163624	0.147174643612174	0.616348318623098	0.1407	0.0681	0.0056	0.0025	0.0227	0.0063	0.0069	0.0223	0.129	0.0169	0.0282	0.006	0.0883	0.0238	0.0071	0.0054	0.0053	0.0898	0.0906	0.0138	0.0089	0.0078	0.0285	0.0074	0.0181	0.148
6	rs2517439	30942929	1.03	1.18616718476217	2.34	3.41605730163624	0.145549708115133	0.621113212141656	0.1407	0.068	0.0056	0.0025	0.0227	0.0063	0.0069	0.0223	0.129	0.0169	0.0282	0.006	0.0884	0.0238	0.0071	0.0054	0.0053	0.0898	0.0906	0.0138	0.0089	0.0078	0.0285	0.0074	0.0181	0.148
6	rs2844686	30942972	1.03	1.18616718476217	2.34	3.41605730163624	0.145549708115133	0.621113212141656	0.1407	0.068	0.0056	0.0025	0.0227	0.0063	0.0069	0.0223	0.129	0.0169	0.0282	0.006	0.0884	0.0238	0.0071	0.0054	0.0053	0.0898	0.0906	0.0138	0.0089	0.0078	0.0285	0.0074	0.0181	0.148
6	rs2844685	30943083	1.03	1.18616718476217	2.34	3.41605730163624	0.14535543695133	0.620535189305305	0.1407	0.068	0.0056	0.0025	0.0227	0.0063	0.0069	0.0223	0.129	0.0169	0.0282	0.006	0.0883	0.0238	0.0071	0.0054	0.0053	0.0898	0.0907	0.0138	0.0089	0.0078	0.0285	0.0074	0.0181	0.1481
6	rs2517436	30943539	1.03	1.18616718476217	2.34	3.41605730163624	0.155595207033648	0.6308138250199	0.1407	0.068	0.0056	0.0025	0.0227	0.0063	0.0069	0.0223	0.1291	0.0169	0.0282	0.006	0.0883	0.0239	0.0071	0.0054	0.0053	0.0898	0.0907	0.0138	0.0089	0.0078	0.0285	0.0074	0.0181	0.148
6	rs2517434	30944232	1.03	1.18616718476217	2.34	3.41605730163624	0.146913932709331	0.626176298704695	0.1409	0.068	0.0056	0.0025	0.0227	0.0063	0.0069	0.0223	0.1291	0.0169	0.0282	0.006	0.0883	0.0239	0.0071	0.0054	0.0053	0.0897	0.0907	0.0138	0.0089	0.0078	0.0285	0.0074	0.018	0.1481
6	rs114254146	30944904	1.03	1.18616718476217	2.33	3.47659608827842	0.147272481048784	0.632264692220936	0.1409	0.068	0.0056	0.0025	0.0227	0.0063	0.0069	0.0223	0.1291	0.0169	0.0282	0.006	0.0883	0.0239	0.007	0.0054	0.0053	0.0897	0.0907	0.0137	0.0089	0.0078	0.0285	0.0074	0.018	0.1481
6	rs2530705	30944982	1.03	1.18616718476217	2.33	3.47659608827842	0.146003608330289	0.632845257090805	0.1409	0.068	0.0056	0.0025	0.0227	0.0063	0.0069	0.0223	0.1291	0.0169	0.0282	0.006	0.0883	0.0239	0.007	0.0054	0.0053	0.0897	0.0907	0.0137	0.0089	0.0078	0.0285	0.0074	0.018	0.1481
6	rs2844682	30946148	1.03	1.18616718476217	2.33	3.47659608827842	0.150258587830908	0.636185916162285	0.1409	0.068	0.0056	0.0025	0.0227	0.0063	0.0069	0.0223	0.1292	0.0169	0.0282	0.006	0.0883	0.0239	0.0069	0.0054	0.0053	0.0898	0.0907	0.0137	0.0089	0.0078	0.0285	0.0075	0.018	0.1481
6	rs2844680	30946496	1.03	1.18616718476217	2.33	3.47659608827842	0.150258587830908	0.636185916162285	0.1409	0.068	0.0056	0.0025	0.0227	0.0063	0.0069	0.0223	0.1292	0.0169	0.0282	0.006	0.0883	0.0239	0.0069	0.0054	0.0053	0.0898	0.0907	0.0137	0.0089	0.0078	0.0285	0.0075	0.018	0.1481
6	rs9394023	30947042	1.03	1.18616718476217	2.33	3.47659608827842	0.150258587830908	0.636185916162285	0.1409	0.068	0.0056	0.0025	0.0227	0.0063	0.0069	0.0223	0.1292	0.0169	0.0282	0.006	0.0883	0.0239	0.0069	0.0054	0.0053	0.0898	0.0907	0.0137	0.0089	0.0078	0.0285	0.0075	0.018	0.1481
6	rs2844679	30947365	1.03	1.18616718476217	2.33	3.47659608827842	0.152180390333895	0.63836681340565	0.1409	0.068	0.0056	0.0026	0.0226	0.0063	0.0069	0.0223	0.1292	0.0169	0.0282	0.006	0.0884	0.0238	0.0069	0.0054	0.0053	0.0897	0.0907	0.0137	0.0089	0.0078	0.0285	0.0074	0.018	0.1482
6	rs2517425	30949670	1.03	1.18616718476217	2.33	3.47659608827842	0.163494351615089	0.628783921455685	0.1409	0.0681	0.0056	0.0026	0.0225	0.0063	0.0069	0.0223	0.1292	0.0169	0.0282	0.006	0.0884	0.0238	0.0069	0.0054	0.0053	0.0897	0.0908	0.0137	0.009	0.0078	0.0284	0.0073	0.0179	0.1482
6	rs2517424	30949996	1.03	1.18616718476217	2.33	3.47659608827842	0.163494351615089	0.628783921455685	0.1409	0.0681	0.0056	0.0026	0.0225	0.0063	0.0069	0.0223	0.1292	0.0169	0.0282	0.006	0.0884	0.0238	0.0069	0.0054	0.0053	0.0897	0.0908	0.0137	0.009	0.0078	0.0284	0.0073	0.0179	0.1482
6	rs2844678	30950050	1.03	1.18616718476217	2.33	3.47659608827842	0.163320940118538	0.622269637386568	0.1409	0.0681	0.0056	0.0026	0.0225	0.0063	0.0069	0.0223	0.1293	0.0169	0.0282	0.006	0.0884	0.0238	0.0069	0.0054	0.0053	0.0897	0.0908	0.0137	0.0089	0.0078	0.0284	0.0073	0.0179	0.1482
6	rs2523929	30950306	1.03	1.18616718476217	2.33	3.47659608827842	0.163320940118538	0.622269637386568	0.1409	0.0681	0.0056	0.0026	0.0225	0.0063	0.0069	0.0223	0.1293	0.0169	0.0282	0.006	0.0884	0.0238	0.0069	0.0054	0.0053	0.0897	0.0908	0.0137	0.0089	0.0078	0.0284	0.0073	0.0179	0.1482
6	rs2517421	30951209	1.03	1.18616718476217	2.33	3.47659608827842	0.166143476017426	0.628059327187772	0.1409	0.0681	0.0056	0.0026	0.0225	0.0063	0.0069	0.0223	0.1293	0.0169	0.0282	0.006	0.0885	0.0237	0.0069	0.0054	0.0053	0.0897	0.0908	0.0137	0.009	0.0078	0.0284	0.0072	0.0179	0.1482
6	rs73727148	30951558	1.03	1.18616718476217	2.33	3.47659608827842	0.166143476017426	0.628059327187772	0.1409	0.0681	0.0056	0.0026	0.0225	0.0063	0.0069	0.0223	0.1293	0.0169	0.0282	0.006	0.0885	0.0237	0.0069	0.0054	0.0053	0.0897	0.0908	0.0137	0.009	0.0078	0.0284	0.0072	0.0179	0.1482
6	rs1634714	30951561	1.03	1.18616718476217	2.33	3.47659608827842	0.166143476017426	0.628059327187772	0.1409	0.0681	0.0056	0.0026	0.0225	0.0063	0.0069	0.0223	0.1293	0.0169	0.0282	0.006	0.0885	0.0237	0.0069	0.0054	0.0053	0.0897	0.0908	0.0137	0.009	0.0078	0.0284	0.0072	0.0179	0.1482
6	rs17189889	30951592	1.03	1.18616718476217	2.33	3.47659608827842	0.163980477124397	0.621980483662419	0.1409	0.0681	0.0056	0.0026	0.0225	0.0063	0.0069	0.0223	0.1293	0.0169	0.0282	0.006	0.0885	0.0237	0.0069	0.0054	0.0053	0.0897	0.0906	0.0137	0.009	0.0079	0.0284	0.0072	0.0179	0.1482
6	rs45627032	30951708	1.03	1.18616718476217	2.33	3.47659608827842	0.163980477124397	0.621980483662419	0.1409	0.0681	0.0056	0.0026	0.0225	0.0063	0.0069	0.0223	0.1293	0.0169	0.0282	0.006	0.0885	0.0237	0.0069	0.0054	0.0053	0.0897	0.0906	0.0137	0.009	0.0079	0.0284	0.0072	0.0179	0.1482
6	rs9295938	30953105	1.03	1.18616718476217	2.33	3.47659608827842	0.170981794108696	0.638221366200776	0.1408	0.068	0.0056	0.0026	0.0225	0.0063	0.007	0.0222	0.1293	0.0169	0.0282	0.0061	0.0885	0.0237	0.0069	0.0055	0.0054	0.0897	0.0906	0.0138	0.009	0.0078	0.0284	0.0072	0.0179	0.1482
6	rs114570543	30953209	1.03	1.18616718476217	2.33	3.47659608827842	0.170981794108696	0.638221366200776	0.1408	0.068	0.0056	0.0026	0.0225	0.0063	0.007	0.0222	0.1293	0.0169	0.0282	0.0061	0.0885	0.0237	0.0069	0.0055	0.0054	0.0897	0.0906	0.0138	0.009	0.0078	0.0284	0.0072	0.0179	0.1482
6	rs1634730	30954245	1.03	1.18616718476217	2.32	3.53773348261029	0.167266347829802	0.635314044445478	0.1408	0.0681	0.0057	0.0027	0.0225	0.0064	0.007	0.0222	0.1292	0.0169	0.0282	0.0061	0.0885	0.0237	0.0069	0.0054	0.0054	0.0897	0.0906	0.0138	0.009	0.0079	0.0284	0.0072	0.0179	0.1482
6	rs2844677	30955359	1.03	1.18616718476217	2.32	3.53773348261029	0.166038433187222	0.637203451881833	0.1408	0.0681	0.0057	0.0027	0.0224	0.0063	0.007	0.0222	0.1292	0.0169	0.0282	0.0061	0.0886	0.0237	0.0069	0.0054	0.0054	0.0898	0.0906	0.0137	0.0089	0.0079	0.0284	0.0072	0.018	0.1482
6	rs1634731	30955681	1.03	1.18616718476217	2.32	3.53773348261029	0.166038433187222	0.637203451881833	0.1408	0.0681	0.0057	0.0027	0.0224	0.0063	0.007	0.0222	0.1292	0.0169	0.0282	0.0061	0.0886	0.0237	0.0069	0.0054	0.0054	0.0898	0.0906	0.0137	0.0089	0.0079	0.0284	0.0072	0.018	0.1482
6	rs45486491	30955738	1.03	1.18616718476217	2.32	3.53773348261029	0.164850660004203	0.641131774024528	0.1408	0.0681	0.0057	0.0027	0.0224	0.0063	0.007	0.0222	0.1292	0.0169	0.0282	0.0061	0.0885	0.0237	0.0069	0.0054	0.0054	0.0898	0.0907	0.0137	0.0089	0.0079	0.0284	0.0072	0.018	0.1482
6	rs2517416	30955929	1.03	1.18616718476217	2.32	3.53773348261029	0.161317241233828	0.651342318214483	0.1407	0.0679	0.0056	0.0027	0.0224	0.0063	0.007	0.0221	0.1292	0.0169	0.0282	0.0061	0.0885	0.0237	0.0069	0.0054	0.0054	0.0897	0.0907	0.0138	0.009	0.0079	0.0284	0.0072	0.0182	0.1483
6	rs2517415	30956779	1.03	1.18616718476217	2.32	3.53773348261029	0.135279850161113	0.629218771888912	0.1407	0.0679	0.0056	0.0027	0.0224	0.0063	0.007	0.0222	0.1293	0.0169	0.0282	0.0061	0.0885	0.0237	0.0069	0.0052	0.0054	0.0897	0.0907	0.0138	0.009	0.0079	0.0284	0.0072	0.0182	0.1483
6	rs112483846	30957050	1.03	1.18616718476217	2.32	3.53773348261029	0.134475196154537	0.629943678921798	0.1407	0.0679	0.0056	0.0027	0.0224	0.0063	0.007	0.0222	0.1294	0.0169	0.0282	0.0061	0.0885	0.0237	0.0069	0.0052	0.0054	0.0897	0.0907	0.0138	0.009	0.0079	0.0284	0.0072	0.0182	0.1483
6	rs73393926	30957390	1.03	1.18616718476217	2.32	3.53773348261029	0.133796590447831	0.6308138250199	0.1407	0.0679	0.0056	0.0027	0.0224	0.0063	0.007	0.0222	0.1294	0.017	0.0282	0.0061	0.0885	0.0237	0.0069	0.0052	0.0054	0.0897	0.0908	0.0138	0.009	0.0079	0.0284	0.0072	0.0182	0.1483
6	rs886403	30957618	1.03	1.18616718476217	2.32	3.53773348261029	0.135590101578733	0.634151982754254	0.1407	0.0679	0.0056	0.0027	0.0224	0.0063	0.007	0.0221	0.1294	0.017	0.0282	0.0061	0.0884	0.0237	0.0069	0.0052	0.0054	0.0897	0.0908	0.0138	0.009	0.0079	0.0284	0.0072	0.0182	0.1483
6	rs3873342	30957766	1.03	1.18616718476217	2.32	3.53773348261029	0.135590101578733	0.634151982754254	0.1407	0.0679	0.0056	0.0027	0.0224	0.0063	0.007	0.0221	0.1294	0.017	0.0282	0.0061	0.0884	0.0237	0.0069	0.0052	0.0054	0.0897	0.0908	0.0138	0.009	0.0079	0.0284	0.0072	0.0182	0.1483
6	rs116346577	30958103	1.03	1.18616718476217	2.31	3.59947008318068	0.135590101578733	0.634151982754254	0.1407	0.0679	0.0056	0.0027	0.0224	0.0063	0.007	0.0221	0.1294	0.017	0.0282	0.0061	0.0884	0.0237	0.0069	0.0052	0.0054	0.0897	0.0908	0.0138	0.009	0.0079	0.0284	0.0072	0.0182	0.1483
6	rs2249168	30958254	1.03	1.18616718476217	2.31	3.59947008318068	0.135590101578733	0.634151982754254	0.1407	0.0679	0.0056	0.0027	0.0224	0.0063	0.007	0.0221	0.1294	0.017	0.0282	0.0061	0.0884	0.0237	0.0069	0.0052	0.0054	0.0897	0.0908	0.0138	0.009	0.0079	0.0284	0.0072	0.0182	0.1483
6	rs2530695	30958494	1.03	1.18616718476217	2.31	3.59947008318068	0.13696028596996	0.633571138114317	0.1407	0.0679	0.0056	0.0027	0.0224	0.0063	0.007	0.0221	0.1294	0.017	0.0282	0.0061	0.0884	0.0237	0.0069	0.0052	0.0054	0.0897	0.0908	0.0138	0.0089	0.0079	0.0284	0.0071	0.0182	0.1483
6	rs2517411	30960267	1.03	1.18616718476217	2.3	3.66180647560484	0.138433037655963	0.635895261287696	0.1407	0.0679	0.0056	0.0028	0.0224	0.0063	0.007	0.0221	0.1294	0.017	0.0282	0.0061	0.0884	0.0237	0.0069	0.0052	0.0054	0.0898	0.0908	0.0138	0.0089	0.0079	0.0284	0.0071	0.0182	0.1483
6	rs2844673	30961926	1.03	1.18616718476217	2.3	3.66180647560484	0.139599087895621	0.637203451881833	0.1407	0.0679	0.0056	0.0028	0.0224	0.0063	0.007	0.0222	0.1294	0.017	0.0282	0.006	0.0884	0.0237	0.0069	0.0052	0.0054	0.0898	0.0908	0.0138	0.0089	0.0079	0.0283	0.0071	0.0181	0.1483
6	rs12524587	30963167	1.03	1.18616718476217	2.3	3.66180647560484	0.142172258425838	0.629653692671929	0.1407	0.0679	0.0056	0.0028	0.0224	0.0063	0.007	0.0221	0.1294	0.017	0.0281	0.0061	0.0884	0.0237	0.0069	0.0052	0.0054	0.0899	0.0908	0.0137	0.0089	0.0079	0.0283	0.0071	0.0181	0.1483
6	rs2517409	30964393	1.03	1.18616718476217	2.31	3.59947008318068	0.144870434889494	0.621257737629935	0.1407	0.0679	0.0056	0.0028	0.0224	0.0062	0.007	0.0221	0.1294	0.017	0.0281	0.0062	0.0884	0.0237	0.0069	0.0052	0.0054	0.0899	0.0909	0.0137	0.0089	0.0079	0.0283	0.0071	0.0181	0.1483
6	rs74505113	30965326	1.03	1.18616718476217	2.31	3.59947008318068	0.146036061964239	0.618368732683002	0.1407	0.0679	0.0056	0.0028	0.0224	0.0062	0.007	0.0221	0.1295	0.017	0.0281	0.0062	0.0885	0.0237	0.0069	0.0051	0.0054	0.0899	0.0909	0.0137	0.0089	0.0079	0.0283	0.0071	0.0181	0.1484
6	rs114310831	30965425	1.03	1.18616718476217	2.31	3.59947008318068	0.146165919423084	0.620535189305305	0.1407	0.0679	0.0056	0.0028	0.0224	0.0062	0.007	0.0221	0.1295	0.017	0.0281	0.0062	0.0885	0.0237	0.0069	0.0051	0.0054	0.0899	0.0909	0.0137	0.0089	0.0079	0.0283	0.0071	0.0181	0.1484
6	rs2252925	30966282	1.03	1.18616718476217	2.31	3.59947008318068	0.146198394518795	0.619523954200457	0.1407	0.0679	0.0056	0.0028	0.0224	0.0062	0.007	0.0221	0.1295	0.017	0.0281	0.0061	0.0885	0.0237	0.0069	0.0051	0.0054	0.0899	0.0909	0.0137	0.0089	0.0079	0.0283	0.0071	0.0181	0.1483
6	rs2252926	30966304	1.03	1.18616718476217	2.31	3.59947008318068	0.146198394518795	0.619523954200457	0.1407	0.0679	0.0056	0.0028	0.0224	0.0062	0.007	0.0221	0.1295	0.017	0.0281	0.0061	0.0885	0.0237	0.0069	0.0051	0.0054	0.0899	0.0909	0.0137	0.0089	0.0079	0.0283	0.0071	0.0181	0.1483
6	rs2517408	30966453	1.03	1.18616718476217	2.31	3.59947008318068	0.14348544532264	0.617502650063193	0.1408	0.0679	0.0056	0.0028	0.0224	0.0062	0.007	0.0221	0.1295	0.017	0.0281	0.0061	0.0885	0.0237	0.0069	0.0051	0.0054	0.0899	0.0909	0.0137	0.0089	0.0079	0.0283	0.0071	0.0181	0.1483
6	rs115335082	30966969	1.03	1.18616718476217	2.31	3.59947008318068	0.143871156235319	0.618801881233253	0.1408	0.0679	0.0056	0.0028	0.0224	0.0062	0.007	0.0221	0.1295	0.017	0.0281	0.0061	0.0885	0.0237	0.0069	0.0051	0.0054	0.0899	0.0909	0.0137	0.0089	0.0079	0.0283	0.0071	0.0181	0.1483
6	rs2530690	30967202	1.03	1.18616718476217	2.31	3.59947008318068	0.143871156235319	0.618513107593303	0.1408	0.0679	0.0056	0.0028	0.0224	0.0062	0.007	0.0221	0.1295	0.017	0.0281	0.0061	0.0885	0.0237	0.0069	0.0051	0.0054	0.0899	0.0909	0.0137	0.0089	0.0079	0.0283	0.0071	0.0181	0.1483
6	rs2429295	30969498	1.03	1.18616718476217	2.31	3.59947008318068	0.145582101662524	0.579399424499582	0.1408	0.0678	0.0056	0.0027	0.0222	0.0062	0.0069	0.0223	0.1293	0.017	0.028	0.0061	0.0885	0.0236	0.0069	0.0052	0.0054	0.09	0.091	0.0137	0.0089	0.008	0.0285	0.0071	0.0181	0.1484
6	rs2508016	30969527	1.03	1.18616718476217	2.32	3.53773348261029	0.145484933894909	0.579257282387664	0.1408	0.0678	0.0056	0.0027	0.0222	0.0062	0.0069	0.0223	0.1293	0.017	0.028	0.0061	0.0885	0.0236	0.0069	0.0052	0.0054	0.09	0.091	0.0137	0.0089	0.008	0.0285	0.0071	0.0181	0.1484
6	rs79111533	30969778	1.03	1.18616718476217	2.32	3.53773348261029	0.104139002705059	0.552545784052689	0.1409	0.0677	0.0055	0.0026	0.022	0.0064	0.0069	0.0224	0.129	0.0171	0.0278	0.0061	0.0886	0.0235	0.0069	0.0054	0.0052	0.0901	0.0913	0.0136	0.0089	0.008	0.0286	0.007	0.0181	0.1484
6	rs6927057	30970879	1.03	1.18616718476217	2.32	3.53773348261029	0.105199034630645	0.560146194761443	0.141	0.0677	0.0055	0.0025	0.022	0.0064	0.0069	0.0224	0.129	0.0171	0.0278	0.0061	0.0887	0.0234	0.0068	0.0055	0.0051	0.0901	0.0913	0.0136	0.0089	0.0079	0.0287	0.007	0.0181	0.1484
6	rs11964080	30970970	1.03	1.18616718476217	2.33	3.47659608827842	0.104853791959419	0.559300449424645	0.141	0.0677	0.0055	0.0025	0.022	0.0064	0.0069	0.0224	0.129	0.0171	0.0278	0.0061	0.0887	0.0234	0.0068	0.0055	0.0051	0.0901	0.0914	0.0136	0.0089	0.0079	0.0287	0.007	0.0181	0.1484
6	rs436376	30972390	1.03	1.18616718476217	2.33	3.47659608827842	0.104086176307743	0.559582329797608	0.141	0.0677	0.0055	0.0025	0.022	0.0064	0.0069	0.0224	0.1291	0.0171	0.0278	0.0061	0.0886	0.0234	0.0068	0.0055	0.0051	0.0901	0.0914	0.0136	0.0089	0.0079	0.0287	0.007	0.0181	0.1484
6	rs2256514	30972471	1.03	1.18616718476217	2.33	3.47659608827842	0.104033366588612	0.559582329797608	0.141	0.0677	0.0055	0.0025	0.022	0.0064	0.0069	0.0224	0.1291	0.0171	0.0278	0.0061	0.0886	0.0234	0.0068	0.0055	0.0051	0.0901	0.0914	0.0136	0.0089	0.0079	0.0287	0.007	0.0181	0.1484
6	rs116719618	30972532	1.03	1.18616718476217	2.33	3.47659608827842	0.104033366588612	0.559441385267109	0.141	0.0677	0.0055	0.0025	0.022	0.0064	0.0069	0.0224	0.1291	0.0171	0.0278	0.0061	0.0886	0.0234	0.0068	0.0055	0.0051	0.0901	0.0914	0.0136	0.0089	0.0079	0.0287	0.007	0.0181	0.1484
6	rs1634718	30972865	1.03	1.18616718476217	2.33	3.47659608827842	0.103954183279288	0.56169753901038	0.141	0.0677	0.0055	0.0025	0.022	0.0064	0.0069	0.0224	0.1291	0.0171	0.0278	0.0061	0.0886	0.0234	0.0068	0.0055	0.0051	0.0901	0.0914	0.0136	0.0089	0.0079	0.0287	0.007	0.0181	0.1484
6	rs1634719	30973165	1.03	1.18616718476217	2.33	3.47659608827842	0.103875037490147	0.563108761045258	0.141	0.0677	0.0055	0.0025	0.022	0.0064	0.0069	0.0224	0.1291	0.0171	0.0278	0.0061	0.0886	0.0234	0.0068	0.0055	0.0051	0.0901	0.0914	0.0136	0.0089	0.0079	0.0287	0.007	0.0181	0.1484
6	rs114914856	30973243	1.03	1.18616718476217	2.33	3.47659608827842	0.10427114167209	0.563955909018687	0.141	0.0677	0.0055	0.0025	0.022	0.0064	0.0069	0.0224	0.1291	0.0171	0.0278	0.0061	0.0886	0.0234	0.0068	0.0055	0.0051	0.0901	0.0914	0.0136	0.0089	0.0079	0.0287	0.007	0.0181	0.1484
6	rs28360972	30973245	1.03	1.18616718476217	2.34	3.41605730163624	0.10427114167209	0.563955909018687	0.141	0.0677	0.0055	0.0025	0.022	0.0064	0.0069	0.0224	0.1291	0.0171	0.0278	0.0061	0.0886	0.0234	0.0068	0.0055	0.0051	0.0901	0.0914	0.0136	0.0089	0.0079	0.0287	0.007	0.0181	0.1484
6	rs2523915	30973358	1.03	1.18616718476217	2.34	3.41605730163624	0.104747705347177	0.565227213150162	0.141	0.0677	0.0055	0.0025	0.022	0.0064	0.0069	0.0224	0.1291	0.0171	0.0278	0.0061	0.0886	0.0234	0.0068	0.0055	0.0051	0.0901	0.0914	0.0136	0.0089	0.0079	0.0287	0.007	0.0181	0.1484
6	rs1624944	30973535	1.03	1.18616718476217	2.34	3.41605730163624	0.105864946128445	0.567064772139373	0.1411	0.0677	0.0055	0.0025	0.022	0.0064	0.0069	0.0224	0.129	0.0171	0.0278	0.0061	0.0886	0.0234	0.0068	0.0055	0.0051	0.0901	0.0913	0.0136	0.0089	0.0079	0.0287	0.007	0.0181	0.1484
6	rs2844667	30974337	1.03	1.18616718476217	2.33	3.47659608827842	0.10607858920289	0.562826447472062	0.1411	0.0676	0.0055	0.0025	0.022	0.0064	0.0069	0.0224	0.129	0.0171	0.0278	0.0061	0.0886	0.0234	0.0068	0.0055	0.0051	0.0901	0.0913	0.0136	0.0089	0.0079	0.0287	0.007	0.0181	0.1484
6	rs2523921	30975090	1.03	1.18616718476217	2.33	3.47659608827842	0.106105313391046	0.559582329797608	0.1411	0.0676	0.0055	0.0025	0.022	0.0064	0.0069	0.0224	0.129	0.0171	0.0278	0.0061	0.0886	0.0234	0.0068	0.0055	0.0051	0.0901	0.0913	0.0136	0.0089	0.0079	0.0287	0.007	0.0181	0.1484
6	rs2523924	30975224	1.03	1.18616718476217	2.34	3.41605730163624	0.108473420850691	0.555076423673834	0.1411	0.0676	0.0055	0.0025	0.022	0.0064	0.0069	0.0225	0.1291	0.0171	0.0278	0.0061	0.0886	0.0234	0.0068	0.0055	0.0051	0.0901	0.0913	0.0136	0.0089	0.0079	0.0287	0.007	0.0181	0.1484
6	rs1632854	30975649	1.03	1.18616718476217	2.34	3.41605730163624	0.103532505886234	0.576984155533351	0.141	0.0676	0.0055	0.0026	0.022	0.0064	0.0069	0.0226	0.1291	0.0172	0.0278	0.0061	0.0884	0.0234	0.0068	0.0055	0.0051	0.0899	0.0914	0.0136	0.0089	0.0079	0.0288	0.007	0.0181	0.1484
6	rs28360973	30975943	1.03	1.18616718476217	2.34	3.41605730163624	0.103453560146393	0.577694275554877	0.141	0.0676	0.0055	0.0026	0.022	0.0064	0.0069	0.0226	0.1291	0.0172	0.0278	0.0061	0.0884	0.0234	0.0068	0.0055	0.0051	0.0899	0.0914	0.0136	0.0089	0.0079	0.0288	0.007	0.0181	0.1484
6	rs28360974	30976219	1.03	1.18616718476217	2.34	3.41605730163624	0.103374651904817	0.577552234654293	0.141	0.0676	0.0055	0.0026	0.022	0.0064	0.0069	0.0226	0.1291	0.0172	0.0278	0.0061	0.0884	0.0234	0.0068	0.0055	0.0051	0.0899	0.0914	0.0136	0.0089	0.0079	0.0288	0.007	0.0181	0.1484
6	rs2844666	30976781	1.03	1.18616718476217	2.34	3.41605730163624	0.106587063512634	0.578973023438057	0.141	0.0676	0.0055	0.0026	0.022	0.0064	0.0069	0.0226	0.1291	0.0172	0.0278	0.0061	0.0884	0.0234	0.0068	0.0055	0.0051	0.0899	0.0914	0.0136	0.0089	0.0078	0.0288	0.007	0.0181	0.1485
6	rs2523926	30977815	1.03	1.18616718476217	2.34	3.41605730163624	0.108826003430286	0.585804508730541	0.141	0.0676	0.0055	0.0026	0.022	0.0064	0.0069	0.0226	0.1291	0.0172	0.0278	0.0061	0.0884	0.0234	0.0068	0.0055	0.0051	0.0899	0.0914	0.0136	0.009	0.0078	0.0287	0.007	0.0181	0.1484
6	rs17196290	30978024	1.03	1.18616718476217	2.34	3.41605730163624	0.106613867123497	0.589227469729011	0.141	0.0676	0.0055	0.0026	0.022	0.0064	0.0069	0.0226	0.1292	0.0173	0.0278	0.0061	0.0884	0.0234	0.0068	0.0055	0.0051	0.0899	0.0914	0.0136	0.009	0.0078	0.0287	0.007	0.0181	0.1484
6	rs2530716	30978196	1.03	1.18616718476217	2.34	3.41605730163624	0.105411842327983	0.588799337751422	0.141	0.0676	0.0055	0.0026	0.022	0.0064	0.0069	0.0227	0.1292	0.0173	0.0278	0.0061	0.0883	0.0234	0.0068	0.0055	0.0051	0.0898	0.0914	0.0136	0.009	0.0078	0.0287	0.007	0.0181	0.1484
6	rs12203410	30978746	1.03	1.18616718476217	2.34	3.41605730163624	0.101960711768999	0.586659799601227	0.1409	0.0676	0.0055	0.0027	0.022	0.0065	0.007	0.0228	0.1292	0.0173	0.0278	0.0061	0.0882	0.0234	0.0068	0.0055	0.0052	0.0898	0.0914	0.0135	0.009	0.0078	0.0287	0.007	0.0181	0.1483
6	rs116383079	30979731	1.03	1.18616718476217	2.34	3.41605730163624	0.0973097241427134	0.628204230388219	0.1406	0.0675	0.0056	0.0028	0.022	0.0066	0.0071	0.023	0.1289	0.0173	0.0279	0.0061	0.0881	0.0234	0.0068	0.0056	0.0052	0.0896	0.0917	0.0135	0.0091	0.0078	0.0286	0.007	0.0182	0.148
6	rs9366764	30979793	1.03	1.18616718476217	2.34	3.41605730163624	0.0970820010860345	0.631103936124809	0.1406	0.0674	0.0056	0.0028	0.022	0.0066	0.0071	0.023	0.1289	0.0174	0.0279	0.0061	0.0881	0.0235	0.0068	0.0056	0.0052	0.0896	0.0917	0.0135	0.0091	0.0078	0.0286	0.007	0.0182	0.148
6	rs3869095	30980015	1.03	1.18616718476217	2.34	3.41605730163624	0.108527618232476	0.652219241669423	0.1405	0.0674	0.0056	0.0029	0.022	0.0066	0.0071	0.0231	0.1288	0.0174	0.0279	0.0061	0.0881	0.0235	0.0068	0.0056	0.0054	0.0895	0.0917	0.0135	0.0092	0.0079	0.0286	0.007	0.0182	0.1479
6	rs115890601	30980494	1.03	1.18616718476217	2.34	3.41605730163624	0.107932368588866	0.664818227207274	0.1405	0.0674	0.0056	0.0029	0.022	0.0066	0.0071	0.0231	0.1287	0.0174	0.0279	0.0061	0.0881	0.0235	0.0068	0.0056	0.0054	0.0894	0.0918	0.0135	0.0092	0.0079	0.0286	0.007	0.0182	0.1478
6	rs116780018	30980847	1.03	1.18616718476217	2.36	3.29677309045763	0.107662470602826	0.679684788468788	0.1404	0.0673	0.0056	0.0029	0.0221	0.0067	0.0072	0.0232	0.1287	0.0174	0.0279	0.0061	0.0881	0.0235	0.0068	0.0056	0.0054	0.0894	0.0918	0.0134	0.0092	0.0079	0.0286	0.007	0.0182	0.1478
6	rs9380205	30981361	1.03	1.18616718476217	2.36	3.29677309045763	0.107500732749268	0.693291241464773	0.1404	0.0673	0.0057	0.003	0.0221	0.0067	0.0072	0.0233	0.1286	0.0174	0.0279	0.0061	0.088	0.0235	0.0068	0.0056	0.0054	0.0893	0.0919	0.0134	0.0092	0.0079	0.0286	0.007	0.0182	0.1477
6	rs7755364	30981715	1.03	1.18616718476217	2.36	3.29677309045763	0.107662470602826	0.702643636758336	0.1403	0.0673	0.0057	0.003	0.0221	0.0067	0.0072	0.0233	0.1285	0.0174	0.0279	0.0061	0.088	0.0235	0.0068	0.0056	0.0054	0.0893	0.0919	0.0134	0.0093	0.0079	0.0286	0.007	0.0182	0.1476
6	rs7755802	30982209	1.03	1.18616718476217	2.37	3.23802640096821	0.108121546312747	0.716649920593801	0.1402	0.0672	0.0057	0.0031	0.0221	0.0068	0.0073	0.0234	0.1284	0.0175	0.028	0.0061	0.088	0.0235	0.0068	0.0056	0.0055	0.0892	0.092	0.0134	0.0093	0.0079	0.0286	0.007	0.0182	0.1475
6	rs114421090	30982260	1.03	1.18616718476217	2.37	3.23802640096821	0.108094508360365	0.716649920593801	0.1402	0.0672	0.0057	0.0031	0.0221	0.0068	0.0073	0.0234	0.1284	0.0175	0.028	0.0061	0.088	0.0235	0.0068	0.0056	0.0055	0.0892	0.092	0.0134	0.0093	0.0079	0.0286	0.007	0.0182	0.1475
6	rs12211072	30982948	1.03	1.18616718476217	2.37	3.23802640096821	0.108283861980568	0.720086343063295	0.1401	0.0672	0.0057	0.0031	0.0221	0.0068	0.0073	0.0235	0.1283	0.0175	0.028	0.0061	0.0879	0.0235	0.0068	0.0056	0.0055	0.0891	0.0921	0.0134	0.0094	0.0079	0.0286	0.007	0.0182	0.1475
6	rs9391701	30983263	1.03	1.18616718476217	2.37	3.23802640096821	0.109152092934403	0.728468484852876	0.1401	0.0672	0.0058	0.0031	0.0221	0.0068	0.0073	0.0235	0.1283	0.0175	0.028	0.0061	0.0879	0.0235	0.0068	0.0056	0.0055	0.0891	0.0921	0.0133	0.0094	0.0079	0.0286	0.007	0.0182	0.1474
6	rs1619376	30983326	1.03	1.18616718476217	2.37	3.23802640096821	0.108798856549966	0.731167291906236	0.1401	0.0672	0.0058	0.0031	0.0221	0.0068	0.0073	0.0235	0.1282	0.0175	0.028	0.0061	0.0879	0.0235	0.0068	0.0056	0.0055	0.0891	0.0921	0.0133	0.0094	0.0079	0.0286	0.007	0.0182	0.1474
6	rs28360980	30983348	1.03	1.18616718476217	2.37	3.23802640096821	0.108826003430286	0.730417402394329	0.1401	0.0672	0.0058	0.0031	0.0221	0.0068	0.0073	0.0235	0.1282	0.0175	0.028	0.0061	0.088	0.0235	0.0068	0.0056	0.0055	0.0891	0.0921	0.0133	0.0094	0.0079	0.0286	0.007	0.0182	0.1474
6	rs116559107	30983665	1.03	1.18616718476217	2.37	3.23802640096821	0.109942635404048	0.729517759160537	0.1402	0.0672	0.0057	0.0031	0.0221	0.0068	0.0073	0.0233	0.1282	0.0175	0.028	0.0061	0.088	0.0235	0.0068	0.0056	0.0055	0.0891	0.0922	0.0133	0.0094	0.0079	0.0286	0.007	0.0182	0.1474
6	rs3871466	30983683	1.03	1.18616718476217	2.37	3.23802640096821	0.111038829638494	0.720684354105279	0.1401	0.0672	0.0057	0.0031	0.0221	0.0068	0.0073	0.0233	0.1282	0.0175	0.028	0.0061	0.088	0.0235	0.0068	0.0056	0.0055	0.0891	0.0922	0.0133	0.0094	0.008	0.0286	0.007	0.0182	0.1474
6	rs3869096	30984404	1.03	1.18616718476217	2.37	3.23802640096821	0.111975878492236	0.71829297141141	0.1403	0.0672	0.0057	0.0031	0.0221	0.0068	0.0073	0.023	0.1281	0.0174	0.028	0.006	0.0881	0.0235	0.0068	0.0056	0.0055	0.0891	0.0923	0.0133	0.0094	0.008	0.0286	0.007	0.0182	0.1475
6	rs9262492	30986015	1.03	1.18616718476217	2.37	3.23802640096821	0.109016148950278	0.712471391142564	0.1403	0.0672	0.0057	0.0031	0.0221	0.0068	0.0073	0.023	0.1281	0.0174	0.028	0.006	0.0881	0.0235	0.0069	0.0056	0.0054	0.0891	0.0923	0.0133	0.0094	0.008	0.0286	0.0071	0.0183	0.1474
6	rs17189980	30986040	1.03	1.18616718476217	2.37	3.23802640096821	0.108636063274952	0.714559975966336	0.1403	0.0672	0.0057	0.0031	0.0221	0.0068	0.0073	0.023	0.1281	0.0174	0.028	0.006	0.0881	0.0235	0.0069	0.0056	0.0054	0.0891	0.0923	0.0133	0.0094	0.008	0.0286	0.0071	0.0183	0.1474
6	rs9461643	30986051	1.03	1.18616718476217	2.37	3.23802640096821	0.108500517446727	0.715754063776738	0.1403	0.0672	0.0057	0.0031	0.0221	0.0068	0.0073	0.023	0.1281	0.0174	0.028	0.006	0.0881	0.0235	0.0069	0.0056	0.0054	0.0891	0.0923	0.0133	0.0094	0.008	0.0286	0.0071	0.0183	0.1474
6	rs3906268	30986079	1.03	1.18616718476217	2.37	3.23802640096821	0.107770379557967	0.711129449304477	0.1403	0.0672	0.0057	0.0031	0.0221	0.0068	0.0073	0.023	0.1281	0.0174	0.028	0.006	0.0881	0.0235	0.0069	0.0056	0.0054	0.0891	0.0923	0.0133	0.0094	0.008	0.0286	0.0071	0.0183	0.1474
6	rs3873345	30986264	1.03	1.18616718476217	2.37	3.23802640096821	0.104456311387792	0.69714754613583	0.1403	0.0672	0.0058	0.0031	0.0221	0.0068	0.0073	0.023	0.1281	0.0174	0.0279	0.0061	0.0881	0.0235	0.0069	0.0056	0.0054	0.0891	0.0924	0.0133	0.0094	0.008	0.0286	0.0071	0.0183	0.1473
6	rs9262494	30986504	1.03	1.18616718476217	2.37	3.23802640096821	0.100223234874507	0.686184610232247	0.1403	0.0672	0.0058	0.003	0.0221	0.0068	0.0073	0.023	0.1282	0.0174	0.0279	0.0061	0.0881	0.0235	0.0069	0.0056	0.0054	0.0891	0.0925	0.0133	0.0094	0.0081	0.0285	0.0072	0.0182	0.1472
6	rs9262495	30986527	1.03	1.18616718476217	2.37	3.23802640096821	0.0992973619338258	0.682046736944518	0.1403	0.0672	0.0058	0.003	0.0221	0.0068	0.0073	0.023	0.1282	0.0174	0.0279	0.0061	0.0881	0.0235	0.0069	0.0056	0.0054	0.0891	0.0925	0.0133	0.0094	0.0081	0.0285	0.0072	0.0182	0.1472
6	rs12215548	30986644	1.03	1.18616718476217	2.37	3.23802640096821	0.0945742443132721	0.668491073109832	0.1404	0.0672	0.0058	0.003	0.0221	0.0068	0.0074	0.023	0.1282	0.0174	0.0278	0.0061	0.0881	0.0235	0.0069	0.0056	0.0054	0.0891	0.0926	0.0133	0.0094	0.0081	0.0285	0.0072	0.0182	0.1471
6	rs9262498	30986835	1.03	1.18616718476217	2.37	3.23802640096821	0.0923279766995612	0.662029968000553	0.1404	0.0672	0.0058	0.003	0.0221	0.0068	0.0074	0.0229	0.1283	0.0174	0.0278	0.0061	0.0881	0.0236	0.007	0.0056	0.0054	0.0891	0.0927	0.0133	0.0094	0.0081	0.0285	0.0072	0.0182	0.1471
6	rs9295942	30987010	1.03	1.18616718476217	2.37	3.23802640096821	0.0915705312229318	0.661736623452383	0.1404	0.0672	0.0058	0.003	0.0221	0.0068	0.0074	0.0229	0.1283	0.0174	0.0278	0.0061	0.0881	0.0236	0.007	0.0056	0.0054	0.0891	0.0927	0.0133	0.0094	0.0081	0.0285	0.0072	0.0182	0.1471
6	rs9262499	30987098	1.03	1.18616718476217	2.37	3.23802640096821	0.091375701077064	0.660710152618529	0.1404	0.0672	0.0058	0.003	0.0221	0.0068	0.0074	0.0229	0.1283	0.0174	0.0278	0.0061	0.0881	0.0236	0.007	0.0056	0.0054	0.0891	0.0927	0.0133	0.0094	0.0081	0.0285	0.0072	0.0182	0.1471
6	rs12208652	30987170	1.03	1.18616718476217	2.37	3.23802640096821	0.0902846658599796	0.663203644363762	0.1403	0.0671	0.0058	0.0029	0.0221	0.0068	0.0074	0.0229	0.1283	0.0173	0.0277	0.0061	0.0881	0.0236	0.007	0.0056	0.0054	0.0891	0.0927	0.0133	0.0094	0.0081	0.0285	0.0072	0.0182	0.147
6	rs4713411	30987176	1.03	1.18616718476217	2.37	3.23802640096821	0.0902363677745617	0.662029968000553	0.1403	0.0671	0.0058	0.0029	0.0221	0.0068	0.0074	0.0229	0.1283	0.0173	0.0277	0.0061	0.0881	0.0236	0.007	0.0056	0.0054	0.089	0.0927	0.0133	0.0094	0.0081	0.0285	0.0072	0.0182	0.147
6	rs7758976	30987786	1.03	1.18616718476217	2.37	3.23802640096821	0.0930155107917948	0.651342318214483	0.1404	0.0669	0.0058	0.0029	0.0221	0.0068	0.0074	0.0229	0.1284	0.0173	0.0277	0.0061	0.0882	0.0236	0.007	0.0057	0.0054	0.0889	0.0927	0.0133	0.0094	0.0081	0.0285	0.0073	0.0182	0.1469
6	rs73727160	30987981	1.03	1.18616718476217	2.37	3.23802640096821	0.0914000405010953	0.640695016623353	0.1404	0.0669	0.0058	0.0029	0.0221	0.0068	0.0074	0.0229	0.1284	0.0173	0.0277	0.0061	0.0882	0.0236	0.007	0.0057	0.0054	0.0889	0.0927	0.0133	0.0094	0.0081	0.0285	0.0073	0.0182	0.1469
6	rs9262539	30990490	1.03	1.18616718476217	2.37	3.23802640096821	0.083566510239021	0.595372209654372	0.1404	0.0669	0.0059	0.0029	0.0221	0.0068	0.0073	0.0229	0.1283	0.0173	0.0277	0.0062	0.0882	0.0236	0.0072	0.0056	0.0054	0.0889	0.0928	0.0133	0.0094	0.0081	0.0285	0.0074	0.0181	0.1468
6	rs115048639	30991404	1.03	1.18616718476217	2.37	3.23802640096821	0.0845821674091836	0.577410202199999	0.1404	0.0669	0.0059	0.0029	0.0222	0.0068	0.0073	0.0229	0.1283	0.0173	0.0277	0.0062	0.0882	0.0236	0.0073	0.0057	0.0054	0.0888	0.0929	0.0133	0.0094	0.0081	0.0285	0.0075	0.018	0.1467
6	rs114551400	30991612	1.03	1.18616718476217	2.37	3.23802640096821	0.0845358312043879	0.576274246854204	0.1403	0.0669	0.0059	0.0029	0.0222	0.0068	0.0073	0.0229	0.1283	0.0173	0.0277	0.0062	0.0882	0.0236	0.0073	0.0057	0.0054	0.0888	0.093	0.0133	0.0094	0.0081	0.0285	0.0075	0.018	0.1467
6	rs12198448	30992346	1.03	1.18616718476217	2.37	3.23802640096821	0.0838427309888813	0.564944640805452	0.1402	0.0669	0.0059	0.0028	0.0222	0.0068	0.0074	0.0229	0.1283	0.0173	0.0277	0.0062	0.0884	0.0236	0.0073	0.0057	0.0054	0.0889	0.093	0.0133	0.0094	0.0081	0.0285	0.0075	0.018	0.1466
6	rs9262544	30992546	1.03	1.18616718476217	2.37	3.23802640096821	0.0830387136669077	0.553107902883485	0.1401	0.0669	0.0059	0.0028	0.0222	0.0068	0.0074	0.0229	0.1283	0.0173	0.0277	0.0061	0.0884	0.0236	0.0073	0.0057	0.0054	0.0889	0.0931	0.0133	0.0094	0.0081	0.0285	0.0075	0.018	0.1465
6	rs9262545	30993062	1.03	1.18616718476217	2.37	3.23802640096821	0.0837275682592932	0.543990958819691	0.14	0.0669	0.0059	0.0028	0.0222	0.0068	0.0074	0.0229	0.1283	0.0172	0.0277	0.0062	0.0881	0.0237	0.0074	0.0057	0.0054	0.089	0.0931	0.0133	0.0094	0.0081	0.0286	0.0076	0.018	0.1464
6	rs3094672	30993377	1.03	1.18616718476217	2.37	3.23802640096821	0.0833367708853058	0.570460997327925	0.1394	0.067	0.006	0.0027	0.0223	0.0069	0.0074	0.023	0.1281	0.017	0.0276	0.0063	0.0881	0.0238	0.0075	0.0059	0.0053	0.0892	0.0935	0.0133	0.0094	0.0082	0.0286	0.0077	0.0181	0.1459
6	rs115194949	30993440	1.03	1.18616718476217	2.37	3.23802640096821	0.0416713374841976	0.491190192088096	0.1392	0.0671	0.006	0.0026	0.0223	0.0069	0.0074	0.0229	0.1281	0.0169	0.0276	0.0063	0.0881	0.0239	0.0075	0.0049	0.0053	0.0893	0.0936	0.0133	0.0094	0.0082	0.0286	0.0077	0.0181	0.1468
6	rs2517554	30993499	1.03	1.18616718476217	2.37	3.23802640096821	0.0321312871316311	0.457261141171463	0.1391	0.0672	0.006	0.0026	0.0223	0.0069	0.0075	0.0229	0.1281	0.0168	0.0277	0.0064	0.0881	0.0239	0.0075	0.0041	0.0053	0.0894	0.0937	0.0133	0.0094	0.0082	0.0286	0.0077	0.0181	0.1477
6	rs2523898	30993533	1.03	1.18616718476217	2.37	3.23802640096821	0.0292486804133427	0.459807228926517	0.1388	0.067	0.006	0.0026	0.0225	0.0069	0.0074	0.0229	0.1281	0.0168	0.0276	0.0064	0.0882	0.0238	0.0075	0.0041	0.0052	0.0897	0.0939	0.0132	0.0094	0.0082	0.0286	0.0077	0.018	0.1475
6	rs4713420	30993567	1.03	1.18616718476217	2.36	3.29677309045763	0.0259969773350258	0.438483950564184	0.1386	0.0669	0.0059	0.0026	0.0226	0.0069	0.0074	0.0229	0.1281	0.0168	0.0275	0.0065	0.0883	0.0238	0.0075	0.0041	0.0052	0.09	0.094	0.0131	0.0093	0.0083	0.0287	0.0077	0.0179	0.1475
6	rs12179536	30993590	1.03	1.18616718476217	2.36	3.29677309045763	0.027768697903935	0.444852733696396	0.1385	0.0669	0.0059	0.0026	0.0227	0.0069	0.0074	0.0229	0.1279	0.0168	0.0275	0.0065	0.0883	0.024	0.0074	0.0042	0.0052	0.09	0.094	0.0131	0.0093	0.0083	0.0287	0.0077	0.0179	0.1474
6	rs78457009	30993635	1.03	1.18616718476217	2.36	3.29677309045763	0.0245065882567736	0.443789574994847	0.1382	0.0668	0.0058	0.0025	0.0227	0.0069	0.0074	0.0229	0.1279	0.0168	0.0274	0.0065	0.0884	0.024	0.0074	0.0042	0.0052	0.0901	0.0942	0.013	0.0093	0.0084	0.0287	0.0077	0.0179	0.1474
6	rs9501039	30993808	1.03	1.18616718476217	2.36	3.29677309045763	0.0158831565675284	0.410523068691815	0.1371	0.0667	0.0055	0.0024	0.0231	0.0069	0.0072	0.0229	0.128	0.0168	0.0269	0.0067	0.0886	0.0242	0.0073	0.0042	0.0052	0.0904	0.095	0.0128	0.0093	0.0088	0.0288	0.0076	0.018	0.1475
6	rs62399429	30993813	1.04	1.10930661634754	2.36	3.29677309045763	0.0144935931599241	0.403773384586784	0.137	0.0667	0.0055	0.0024	0.0231	0.0069	0.0072	0.0229	0.128	0.0168	0.0269	0.0067	0.0886	0.0243	0.0073	0.0042	0.0051	0.0904	0.0951	0.0128	0.0093	0.0088	0.0287	0.0076	0.018	0.1475
6	rs62399430	30993866	1.04	1.10930661634754	2.36	3.29677309045763	0.0148166072944731	0.429898791629352	0.1366	0.0667	0.0054	0.0024	0.0234	0.0069	0.0072	0.023	0.1278	0.0169	0.0269	0.0066	0.0889	0.0244	0.0073	0.0042	0.0051	0.0902	0.0953	0.0128	0.0092	0.0088	0.0288	0.0077	0.018	0.1474
6	rs62399431	30993880	1.04	1.10930661634754	2.37	3.23802640096821	0.0149138455731034	0.428582044452639	0.1365	0.0667	0.0054	0.0024	0.0234	0.0069	0.0072	0.0229	0.1278	0.0169	0.0269	0.0066	0.0891	0.0244	0.0073	0.0042	0.0051	0.0901	0.0954	0.0128	0.0092	0.0088	0.0287	0.0078	0.0181	0.1473
6	rs2523897	30993958	1.04	1.10930661634754	2.37	3.23802640096821	0.0123342657780515	0.475702095162305	0.1358	0.0668	0.0054	0.0025	0.0236	0.0069	0.0072	0.0229	0.1277	0.0169	0.0268	0.0066	0.0897	0.0244	0.0072	0.0042	0.0051	0.0899	0.0957	0.0128	0.0092	0.0088	0.0288	0.0078	0.0181	0.1472
6	rs6928038	30994283	1.04	1.10930661634754	2.37	3.23802640096821	0.0121598788835314	0.507904988062322	0.1356	0.0668	0.0054	0.0025	0.0236	0.0068	0.0072	0.0229	0.1279	0.0169	0.0268	0.0065	0.0899	0.0244	0.0072	0.0041	0.0051	0.0898	0.0959	0.0128	0.0091	0.0088	0.0289	0.0078	0.0181	0.1471
6	rs9468859	30994483	1.04	1.10930661634754	2.37	3.23802640096821	0.0110236692875539	0.504468240767327	0.1356	0.0669	0.0053	0.0024	0.0237	0.0068	0.0072	0.0228	0.1282	0.0169	0.0268	0.0065	0.09	0.0244	0.0073	0.0041	0.0051	0.0895	0.0959	0.0128	0.0091	0.0087	0.0289	0.0078	0.0182	0.1472
6	rs62401664	30995297	1.04	1.10930661634754	2.37	3.23802640096821	0.00881333447012887	0.511072010681904	0.1353	0.0669	0.0053	0.0025	0.0237	0.0067	0.0071	0.0227	0.1295	0.017	0.0267	0.0065	0.0903	0.0245	0.0073	0.0041	0.0051	0.0881	0.0961	0.0127	0.0091	0.0087	0.029	0.0079	0.0182	0.1473
6	rs11753789	30997078	1.04	1.10930661634754	2.37	3.23802640096821	0.00843955153609548	0.472727988415191	0.135	0.0673	0.0053	0.0025	0.0238	0.0065	0.007	0.0226	0.1298	0.0171	0.0267	0.0065	0.0899	0.0245	0.0073	0.004	0.0051	0.0876	0.0966	0.0125	0.009	0.0086	0.0291	0.0079	0.0181	0.1475
6	rs146685560	30997275	1.04	1.10930661634754	2.37	3.23802640096821	0.0151238013089334	0.469084587700035	0.1349	0.0673	0.0053	0.0025	0.0238	0.0065	0.0069	0.0225	0.1298	0.0171	0.0266	0.0065	0.0899	0.0244	0.0073	0.0042	0.0053	0.0877	0.0966	0.0125	0.009	0.0088	0.0291	0.008	0.018	0.1475
6	rs11756038	30997334	1.04	1.10930661634754	2.38	3.17987578851185	0.0177848669308485	0.468141202009075	0.1349	0.0673	0.0053	0.0025	0.0237	0.0065	0.0069	0.0225	0.1298	0.0171	0.0266	0.0065	0.0899	0.0244	0.0073	0.0043	0.0054	0.0876	0.0966	0.0125	0.009	0.0087	0.0291	0.0079	0.018	0.1475
6	rs9262549	30997692	1.04	1.10930661634754	2.38	3.17987578851185	0.0181924047954063	0.454852491477567	0.1348	0.0673	0.0052	0.0025	0.0238	0.0064	0.0069	0.0225	0.13	0.0172	0.0266	0.0065	0.09	0.0243	0.0073	0.0043	0.0054	0.0875	0.0967	0.0125	0.009	0.0087	0.0291	0.008	0.018	0.1476
6	rs12110785	30997824	1.04	1.10930661634754	2.38	3.17987578851185	0.0172054660177077	0.443125444098646	0.1349	0.0673	0.0052	0.0025	0.0238	0.0063	0.0068	0.0224	0.13	0.0172	0.0265	0.0065	0.09	0.0243	0.0073	0.0042	0.0054	0.0876	0.0967	0.0124	0.009	0.0087	0.0291	0.008	0.018	0.1478
6	rs6457300	30998742	1.04	1.10930661634754	2.38	3.17987578851185	0.0186477071237156	0.445384566207761	0.1347	0.0673	0.0052	0.0024	0.0238	0.0062	0.0068	0.0223	0.1304	0.0172	0.0266	0.0065	0.0898	0.0242	0.0072	0.0042	0.0053	0.0877	0.097	0.0123	0.009	0.0086	0.0292	0.0079	0.0179	0.1482
6	rs6457301	30998879	1.04	1.10930661634754	2.37	3.23802640096821	0.0195152226996216	0.442594329773925	0.1347	0.0673	0.0052	0.0024	0.0238	0.0062	0.0068	0.0223	0.1303	0.0172	0.0266	0.0065	0.0898	0.0243	0.0072	0.0042	0.0053	0.0877	0.097	0.0123	0.009	0.0086	0.0293	0.0079	0.0179	0.1482
6	rs113454287	30999657	1.04	1.10930661634754	2.39	3.12232058443169	0.0219777576127306	0.437954324215584	0.1347	0.0673	0.0052	0.0024	0.0238	0.0062	0.0068	0.0223	0.1303	0.0172	0.0266	0.0065	0.0898	0.0243	0.0072	0.0042	0.0053	0.0878	0.097	0.0122	0.009	0.0086	0.0293	0.0081	0.0178	0.1483
6	rs17190071	30999703	1.04	1.10930661634754	2.4	3.06536010488256	0.0220888615477261	0.436895584269755	0.1347	0.0673	0.0052	0.0024	0.0238	0.0062	0.0068	0.0223	0.1304	0.0172	0.0266	0.0065	0.0898	0.0243	0.0072	0.0042	0.0053	0.0878	0.097	0.0122	0.009	0.0086	0.0293	0.0081	0.0178	0.1483
6	rs4713422	30999902	1.04	1.10930661634754	2.4	3.06536010488256	0.0227545235456755	0.43782194431907	0.1347	0.0673	0.0052	0.0024	0.0238	0.0062	0.0068	0.0223	0.1304	0.0172	0.0266	0.0065	0.0898	0.0242	0.0071	0.0041	0.0053	0.0878	0.097	0.0122	0.009	0.0086	0.0293	0.0081	0.0178	0.1484
6	rs10947121	30999997	1.04	1.10930661634754	2.4	3.06536010488256	0.0236871057660045	0.434119653407269	0.1347	0.0673	0.0052	0.0024	0.0238	0.0062	0.0068	0.0223	0.1304	0.0172	0.0266	0.0065	0.0898	0.0243	0.0071	0.0041	0.0053	0.0878	0.0971	0.0122	0.009	0.0086	0.0293	0.008	0.0178	0.1484
6	rs11753401	31000388	1.04	1.10930661634754	2.4	3.06536010488256	0.0239613277344806	0.43161218300432	0.1346	0.0673	0.0052	0.0024	0.0238	0.0062	0.0069	0.0223	0.1305	0.0172	0.0266	0.0065	0.0898	0.0242	0.0071	0.0041	0.0053	0.0878	0.0971	0.0122	0.009	0.0086	0.0293	0.008	0.0178	0.1485
6	rs13210132	31001143	1.04	1.10930661634754	2.4	3.06536010488256	0.023097499025972	0.423982003585554	0.1346	0.0672	0.0052	0.0024	0.0238	0.0062	0.0069	0.0223	0.1306	0.0171	0.0266	0.0065	0.0898	0.0242	0.0072	0.0041	0.0053	0.0878	0.0971	0.0122	0.009	0.0085	0.0292	0.008	0.0178	0.1485
6	rs28732080	31001177	1.04	1.10930661634754	2.4	3.06536010488256	0.0279987728199872	0.429635355396446	0.1346	0.0672	0.0052	0.0024	0.0238	0.0062	0.0069	0.0223	0.1306	0.0172	0.0266	0.0065	0.0898	0.0242	0.0072	0.0041	0.0053	0.0877	0.0971	0.0122	0.009	0.0086	0.0292	0.008	0.0177	0.1485
6	rs34247365	31001390	1.04	1.10930661634754	2.4	3.06536010488256	0.0281088055141208	0.429635355396446	0.1345	0.0672	0.0052	0.0024	0.0238	0.0062	0.0069	0.0223	0.1306	0.0172	0.0266	0.0065	0.0897	0.0242	0.0072	0.0041	0.0053	0.0877	0.0971	0.0122	0.009	0.0086	0.0292	0.008	0.0177	0.1486
6	rs3909113	31001421	1.04	1.10930661634754	2.4	3.06536010488256	0.0281418749453462	0.429767068092039	0.1345	0.0672	0.0052	0.0024	0.0238	0.0062	0.0069	0.0223	0.1306	0.0172	0.0266	0.0065	0.0897	0.0242	0.0072	0.0041	0.0053	0.0877	0.0971	0.0122	0.009	0.0086	0.0292	0.008	0.0177	0.1486
6	rs10807077	31001467	1.04	1.10930661634754	2.4	3.06536010488256	0.0281088055141208	0.430294027265082	0.1345	0.0672	0.0052	0.0024	0.0238	0.0062	0.0069	0.0223	0.1306	0.0172	0.0266	0.0065	0.0897	0.0242	0.0072	0.0041	0.0053	0.0877	0.0971	0.0122	0.009	0.0086	0.0292	0.008	0.0177	0.1486
6	rs75276287	31001541	1.04	1.10930661634754	2.4	3.06536010488256	0.0281088055141208	0.428582044452639	0.1345	0.0672	0.0052	0.0024	0.0238	0.0062	0.0069	0.0223	0.1306	0.0172	0.0266	0.0065	0.0897	0.0242	0.0072	0.0041	0.0053	0.0877	0.0971	0.0122	0.009	0.0086	0.0292	0.008	0.0177	0.1486
6	rs11759188	31001646	1.04	1.10930661634754	2.4	3.06536010488256	0.0281308487423873	0.430425794142742	0.1345	0.0672	0.0052	0.0024	0.0238	0.0062	0.0069	0.0223	0.1307	0.0172	0.0266	0.0065	0.0897	0.0242	0.0072	0.0041	0.0053	0.0878	0.0971	0.0122	0.009	0.0086	0.0292	0.008	0.0177	0.1486
6	rs59356242	31001679	1.04	1.10930661634754	2.4	3.06536010488256	0.0281970518646796	0.425689029137624	0.1345	0.0672	0.0052	0.0024	0.0238	0.0062	0.0069	0.0223	0.1307	0.0172	0.0266	0.0065	0.0897	0.0242	0.0071	0.0041	0.0053	0.0878	0.0971	0.0122	0.009	0.0086	0.0292	0.008	0.0177	0.1486
6	rs6933349	31002013	1.05	1.03559017337659	2.4	3.06536010488256	0.0266808454572978	0.410132833733277	0.1344	0.0671	0.0052	0.0024	0.0237	0.0062	0.0069	0.0223	0.1309	0.0171	0.0265	0.0065	0.0897	0.0242	0.0071	0.0041	0.0053	0.088	0.097	0.0123	0.0091	0.0086	0.0291	0.008	0.0177	0.1487
6	rs7768644	31002101	1.05	1.03559017337659	2.4	3.06536010488256	0.0261118214772325	0.410913404832249	0.1344	0.067	0.0052	0.0024	0.0237	0.0062	0.0069	0.0222	0.131	0.0171	0.0265	0.0065	0.0897	0.0242	0.0071	0.0041	0.0053	0.088	0.097	0.0123	0.0091	0.0086	0.0291	0.008	0.0177	0.1488
6	rs11969717	31002263	1.05	1.03559017337659	2.4	3.06536010488256	0.0256959317734754	0.417172482456739	0.1344	0.067	0.0052	0.0024	0.0237	0.0062	0.0069	0.0222	0.1311	0.0171	0.0264	0.0065	0.0896	0.0243	0.0071	0.0041	0.0053	0.0881	0.0971	0.0122	0.0091	0.0086	0.029	0.0079	0.0176	0.1489
6	rs4713423	31002301	1.05	1.03559017337659	2.4	3.06536010488256	0.0237847824769574	0.403902897055773	0.1343	0.067	0.0052	0.0024	0.0237	0.0062	0.0069	0.0222	0.1312	0.0171	0.0264	0.0065	0.0896	0.0243	0.0071	0.0041	0.0052	0.0881	0.0971	0.0122	0.0091	0.0086	0.029	0.0079	0.0176	0.149
6	rs28732081	31002343	1.05	1.03559017337659	2.4	3.06536010488256	0.0209155237926756	0.404032420911187	0.1343	0.067	0.0052	0.0023	0.0237	0.0061	0.0068	0.0222	0.1312	0.0171	0.0264	0.0065	0.0897	0.0243	0.007	0.0041	0.0052	0.0881	0.0971	0.0122	0.0091	0.0086	0.029	0.0079	0.0176	0.1491
6	rs4248154	31002616	1.05	1.03559017337659	2.4	3.06536010488256	0.00719970271855636	0.389468952418388	0.1343	0.0669	0.0052	0.0023	0.0238	0.0061	0.0062	0.0222	0.1314	0.0171	0.0264	0.0065	0.0902	0.0244	0.0069	0.004	0.005	0.0882	0.0972	0.012	0.0092	0.0086	0.0289	0.0079	0.0175	0.1496
6	rs9262550	31002944	1.05	1.03559017337659	2.4	3.06536010488256	0.0125166269705497	0.399893319376163	0.1346	0.0667	0.005	0.0023	0.0239	0.0061	0.0064	0.0222	0.1316	0.0171	0.0264	0.0065	0.09	0.0244	0.0068	0.0037	0.005	0.0884	0.0971	0.0118	0.0094	0.0087	0.0289	0.0078	0.0173	0.1501
6	rs9262551	31002997	1.05	1.03559017337659	2.4	3.06536010488256	0.0129311654567465	0.402737695088342	0.1346	0.0666	0.005	0.0023	0.0239	0.0061	0.0064	0.0222	0.1317	0.0172	0.0264	0.0065	0.09	0.0244	0.0068	0.0037	0.005	0.0884	0.0971	0.0117	0.0094	0.0086	0.029	0.0078	0.0173	0.1501
6	rs74359679	31004048	1.05	1.03559017337659	2.4	3.06536010488256	0.0360400014287275	0.407533858690854	0.1345	0.0662	0.0047	0.0022	0.024	0.006	0.0066	0.0221	0.1321	0.0172	0.0264	0.0063	0.0899	0.0244	0.0065	0.0034	0.0049	0.0889	0.097	0.0114	0.0096	0.0084	0.0293	0.0076	0.0171	0.1509
6	rs28732082	31004521	1.05	1.03559017337659	2.4	3.06536010488256	0.0377190882698724	0.410262900805693	0.1345	0.0661	0.0047	0.0022	0.024	0.006	0.0067	0.0221	0.1321	0.0172	0.0264	0.0063	0.0899	0.0245	0.0065	0.0034	0.0049	0.089	0.097	0.0114	0.0096	0.0084	0.0293	0.0076	0.0171	0.151
6	rs79118933	31005354	1.05	1.03559017337659	2.4	3.06536010488256	0.0394515021946291	0.413387878526973	0.1346	0.0661	0.0047	0.0022	0.0241	0.006	0.0067	0.0221	0.1323	0.0172	0.0264	0.0063	0.0899	0.0245	0.0065	0.0033	0.0049	0.089	0.097	0.0114	0.0096	0.0084	0.0294	0.0076	0.0171	0.151
6	rs11753208	31005432	1.05	1.03559017337659	2.4	3.06536010488256	0.0387300292450107	0.414691855576725	0.1346	0.0661	0.0047	0.0022	0.0241	0.006	0.0067	0.0221	0.1323	0.0172	0.0264	0.0063	0.0899	0.0245	0.0065	0.0033	0.0049	0.089	0.097	0.0114	0.0096	0.0084	0.0294	0.0076	0.0171	0.151
6	rs9262555	31005464	1.05	1.03559017337659	2.41	3.00899365041408	0.0386886855759754	0.415213758847279	0.1346	0.0661	0.0047	0.0022	0.0241	0.006	0.0067	0.0221	0.1323	0.0172	0.0264	0.0063	0.0899	0.0245	0.0065	0.0033	0.0049	0.089	0.097	0.0114	0.0096	0.0084	0.0294	0.0076	0.0171	0.151
6	rs9262556	31005713	1.05	1.03559017337659	2.41	3.00899365041408	0.0383316486495459	0.419395388203675	0.1345	0.0661	0.0047	0.0022	0.0241	0.006	0.0067	0.0221	0.1323	0.0172	0.0263	0.0063	0.0899	0.0245	0.0065	0.0033	0.0049	0.0891	0.097	0.0114	0.0096	0.0084	0.0294	0.0076	0.0171	0.151
6	rs2844670	31005726	1.05	1.03559017337659	2.41	3.00899365041408	0.0383316486495459	0.419918889635658	0.1345	0.0661	0.0047	0.0022	0.0241	0.006	0.0067	0.0221	0.1323	0.0172	0.0263	0.0063	0.0899	0.0245	0.0065	0.0033	0.0049	0.0891	0.097	0.0114	0.0096	0.0084	0.0294	0.0076	0.0171	0.151
6	rs12197587	31005774	1.05	1.03559017337659	2.41	3.00899365041408	0.0376379282004076	0.419787997705509	0.1345	0.0661	0.0047	0.0022	0.0241	0.006	0.0067	0.0221	0.1323	0.0172	0.0263	0.0063	0.0899	0.0245	0.0065	0.0033	0.0049	0.0891	0.097	0.0114	0.0096	0.0084	0.0294	0.0076	0.0171	0.151
6	rs2844669	31006092	1.05	1.03559017337659	2.41	3.00899365041408	0.033048342196764	0.42227683018828	0.1346	0.0662	0.0047	0.0022	0.0241	0.0059	0.0066	0.0221	0.1323	0.0172	0.0263	0.0063	0.0899	0.0245	0.0065	0.0032	0.0049	0.0891	0.0971	0.0114	0.0096	0.0084	0.0294	0.0076	0.0171	0.151
6	rs9262557	31006624	1.05	1.03559017337659	2.41	3.00899365041408	0.0369262539751678	0.423982003585554	0.1346	0.0662	0.0047	0.0022	0.0241	0.0059	0.0066	0.0221	0.1323	0.0172	0.0263	0.0063	0.0898	0.0244	0.0065	0.0032	0.005	0.089	0.0971	0.0114	0.0097	0.0084	0.0294	0.0076	0.0171	0.1511
6	rs13212987	31006776	1.05	1.03559017337659	2.41	3.00899365041408	0.0382222504397307	0.426083220514208	0.1346	0.0662	0.0047	0.0022	0.0241	0.0059	0.0066	0.0221	0.1323	0.0172	0.0263	0.0063	0.0898	0.0244	0.0065	0.0032	0.005	0.089	0.0971	0.0114	0.0097	0.0084	0.0294	0.0076	0.0171	0.1511
6	rs2844665	31006855	1.05	1.03559017337659	2.41	3.00899365041408	0.0387714033826267	0.428187232058917	0.1346	0.0662	0.0047	0.0022	0.0241	0.0059	0.0066	0.0221	0.1323	0.0172	0.0263	0.0063	0.0898	0.0244	0.0065	0.0032	0.005	0.089	0.0971	0.0114	0.0097	0.0084	0.0294	0.0076	0.0171	0.1511
6	rs9262558	31006994	1.05	1.03559017337659	2.41	3.00899365041408	0.0389787314331071	0.429371962541054	0.1346	0.0662	0.0047	0.0022	0.0241	0.0059	0.0066	0.0221	0.1323	0.0172	0.0263	0.0063	0.0898	0.0244	0.0065	0.0032	0.005	0.089	0.0971	0.0114	0.0097	0.0084	0.0294	0.0076	0.0171	0.1512
6	rs4711253	31007081	1.05	1.03559017337659	2.41	3.00899365041408	0.0390341477505628	0.429371962541054	0.1346	0.0662	0.0047	0.0022	0.0241	0.0059	0.0066	0.0221	0.1324	0.0172	0.0263	0.0063	0.0898	0.0244	0.0065	0.0032	0.005	0.089	0.0971	0.0114	0.0097	0.0084	0.0294	0.0076	0.0171	0.1512
6	rs9262559	31007304	1.05	1.03559017337659	2.41	3.00899365041408	0.0394794346374724	0.426608961834101	0.1347	0.0662	0.0047	0.0022	0.0241	0.0059	0.0066	0.0221	0.1324	0.0172	0.0263	0.0063	0.0898	0.0244	0.0065	0.0032	0.005	0.089	0.0971	0.0114	0.0097	0.0084	0.0294	0.0076	0.0171	0.1512
6	rs76610133	31007530	1.05	1.03559017337659	2.41	3.00899365041408	0.0397033846463671	0.427266383842805	0.1347	0.0662	0.0047	0.0022	0.0241	0.0059	0.0066	0.0222	0.1324	0.0172	0.0263	0.0063	0.0897	0.0244	0.0065	0.0032	0.005	0.089	0.0971	0.0114	0.0097	0.0084	0.0294	0.0076	0.0171	0.1512
6	rs12201301	31007557	1.05	1.03559017337659	2.41	3.00899365041408	0.0397314397476558	0.427266383842805	0.1347	0.0662	0.0047	0.0022	0.0241	0.0059	0.0066	0.0222	0.1324	0.0172	0.0263	0.0063	0.0897	0.0244	0.0065	0.0032	0.005	0.089	0.0971	0.0114	0.0097	0.0084	0.0294	0.0076	0.0171	0.1512
6	rs2517552	31007590	1.05	1.03559017337659	2.41	3.00899365041408	0.0397314397476558	0.426871897939137	0.1347	0.0662	0.0046	0.0022	0.0241	0.0059	0.0066	0.0222	0.1324	0.0172	0.0263	0.0063	0.0897	0.0244	0.0065	0.0032	0.005	0.089	0.0971	0.0114	0.0097	0.0084	0.0293	0.0076	0.0171	0.1512
6	rs2517550	31008368	1.05	1.03559017337659	2.41	3.00899365041408	0.0402812444830311	0.425294936081538	0.1347	0.0662	0.0046	0.0022	0.024	0.0059	0.0066	0.0222	0.1324	0.0172	0.0263	0.0063	0.0898	0.0244	0.0065	0.0032	0.005	0.089	0.0971	0.0114	0.0097	0.0084	0.0293	0.0076	0.0171	0.1512
6	rs113746929	31008439	1.05	1.03559017337659	2.41	3.00899365041408	0.0403521085007664	0.425820415342232	0.1347	0.0662	0.0046	0.0022	0.024	0.0059	0.0066	0.0222	0.1323	0.0172	0.0263	0.0063	0.0898	0.0244	0.0065	0.0032	0.005	0.089	0.0971	0.0114	0.0097	0.0084	0.0294	0.0075	0.0171	0.1512
6	rs2517549	31008598	1.05	1.03559017337659	2.41	3.00899365041408	0.0404656690959729	0.427924078160283	0.1347	0.0662	0.0046	0.0022	0.024	0.0059	0.0066	0.0222	0.1323	0.0172	0.0263	0.0063	0.0898	0.0244	0.0065	0.0032	0.005	0.089	0.0971	0.0114	0.0097	0.0084	0.0294	0.0075	0.0171	0.1511
6	rs9262560	31008626	1.05	1.03559017337659	2.41	3.00899365041408	0.0404372583818608	0.427134877645668	0.1347	0.0662	0.0046	0.0022	0.024	0.0059	0.0066	0.0222	0.1323	0.0172	0.0263	0.0063	0.0898	0.0244	0.0065	0.0032	0.005	0.089	0.0971	0.0114	0.0097	0.0084	0.0294	0.0075	0.0171	0.1511
6	rs2517546	31009055	1.05	1.03559017337659	2.41	3.00899365041408	0.0399141305707836	0.422801301298662	0.1348	0.0662	0.0046	0.0022	0.024	0.0059	0.0066	0.0222	0.1324	0.0172	0.0263	0.0063	0.0898	0.0244	0.0064	0.0032	0.005	0.0889	0.0971	0.0114	0.0097	0.0085	0.0294	0.0075	0.017	0.1511
6	Affx-28439662	31009416	1.05	1.03559017337659	2.41	3.00899365041408	0.0400973985616151	0.420966422415988	0.1349	0.0662	0.0046	0.0022	0.0241	0.0059	0.0066	0.0222	0.1324	0.0172	0.0263	0.0063	0.0898	0.0243	0.0064	0.0031	0.005	0.0887	0.0972	0.0114	0.0097	0.0086	0.0294	0.0075	0.017	0.1511
6	rs2517544	31009508	1.05	1.03559017337659	2.41	3.00899365041408	0.0400550546804804	0.421097413640073	0.1349	0.0662	0.0046	0.0022	0.0241	0.0059	0.0066	0.0222	0.1324	0.0172	0.0263	0.0063	0.0898	0.0243	0.0064	0.0031	0.005	0.0887	0.0972	0.0114	0.0097	0.0086	0.0294	0.0075	0.017	0.1511
6	rs2508015	31010200	1.05	1.03559017337659	2.41	3.00899365041408	0.0402104660705712	0.415474777347755	0.1349	0.0662	0.0046	0.0023	0.0241	0.0059	0.0066	0.0222	0.1324	0.0172	0.0263	0.0063	0.0898	0.0243	0.0064	0.0031	0.005	0.0887	0.0971	0.0114	0.0097	0.0086	0.0294	0.0075	0.017	0.1511
6	rs2844647	31011013	1.05	1.03559017337659	2.41	3.00899365041408	0.0439302011804431	0.414691855576725	0.1349	0.0662	0.0046	0.0023	0.0241	0.0059	0.0066	0.0222	0.1325	0.0172	0.0263	0.0063	0.0899	0.0243	0.0064	0.0031	0.005	0.0887	0.0971	0.0114	0.0097	0.0086	0.0294	0.0075	0.017	0.1511
6	rs115209295	31011044	1.05	1.03559017337659	2.41	3.00899365041408	0.0463335079520187	0.411434010283075	0.1349	0.0663	0.0046	0.0023	0.0241	0.0059	0.0066	0.0221	0.1325	0.0172	0.0263	0.0063	0.0899	0.0243	0.0064	0.0031	0.005	0.0887	0.0971	0.0114	0.0096	0.0086	0.0294	0.0075	0.0169	0.1512
6	rs10947129	31011662	1.05	1.03559017337659	2.41	3.00899365041408	0.0466772569085727	0.415474777347755	0.1349	0.0663	0.0046	0.0023	0.0241	0.0059	0.0066	0.0221	0.1325	0.0172	0.0263	0.0063	0.0899	0.0243	0.0064	0.0031	0.005	0.0887	0.0971	0.0114	0.0097	0.0086	0.0294	0.0075	0.0169	0.1511
6	rs12528584	31011845	1.05	1.03559017337659	2.41	3.00899365041408	0.0465364238999529	0.413909335328692	0.1349	0.0663	0.0046	0.0023	0.0241	0.0059	0.0066	0.0221	0.1325	0.0172	0.0263	0.0063	0.0899	0.0243	0.0064	0.0031	0.005	0.0887	0.0971	0.0114	0.0097	0.0086	0.0294	0.0075	0.0169	0.1511
6	rs10456390	31012256	1.05	1.03559017337659	2.41	3.00899365041408	0.0518572566238713	0.419133703803598	0.1348	0.0662	0.0045	0.0025	0.0243	0.0059	0.0066	0.0221	0.1323	0.0172	0.0262	0.0063	0.0901	0.0243	0.0064	0.003	0.0052	0.0886	0.097	0.0113	0.0097	0.0087	0.0294	0.0076	0.0169	0.1511
6	rs2523873	31012263	1.05	1.03559017337659	2.41	3.00899365041408	0.0518740759584134	0.420704473035851	0.1348	0.0662	0.0045	0.0025	0.0243	0.0059	0.0066	0.0221	0.1323	0.0172	0.0262	0.0063	0.0901	0.0243	0.0064	0.003	0.0052	0.0886	0.097	0.0113	0.0097	0.0087	0.0294	0.0076	0.0169	0.1511
6	rs9262570	31012485	1.05	1.03559017337659	2.41	3.00899365041408	0.0504409732247566	0.425557653857515	0.1347	0.0662	0.0045	0.0025	0.0245	0.0059	0.0066	0.022	0.1324	0.0172	0.0262	0.0063	0.0901	0.0242	0.0063	0.003	0.0052	0.0886	0.097	0.0113	0.0097	0.0087	0.0294	0.0076	0.0169	0.1511
6	Affx-28439912	31012994	1.05	1.03559017337659	2.41	3.00899365041408	0.0490185856555487	0.450311986356256	0.1346	0.0661	0.0045	0.0025	0.0247	0.0059	0.0065	0.0219	0.1325	0.0172	0.0261	0.0063	0.0903	0.0242	0.0063	0.003	0.0052	0.0886	0.0969	0.0112	0.0097	0.0087	0.0295	0.0076	0.0169	0.1511
6	rs2517538	31013541	1.05	1.03559017337659	2.41	3.00899365041408	0.0438701055407545	0.47516098843506	0.1346	0.0655	0.0045	0.0025	0.0248	0.0059	0.0065	0.022	0.1326	0.0172	0.0261	0.0063	0.0903	0.0243	0.0063	0.0029	0.0052	0.0886	0.0969	0.0112	0.0097	0.0087	0.0296	0.0076	0.0172	0.1511
6	rs10947130	31013746	1.05	1.03559017337659	2.41	3.00899365041408	0.0426357524662864	0.478410021180755	0.1346	0.0655	0.0045	0.0025	0.0248	0.0059	0.0065	0.022	0.1326	0.0172	0.0261	0.0063	0.0903	0.0243	0.0063	0.0029	0.0052	0.0886	0.0969	0.0112	0.0097	0.0086	0.0296	0.0076	0.0172	0.1511
6	rs2517537	31014010	1.05	1.03559017337659	2.41	3.00899365041408	0.0341601329060908	0.476649416105448	0.1346	0.0656	0.0045	0.0025	0.0248	0.0059	0.0064	0.022	0.1326	0.0172	0.0261	0.0063	0.0903	0.0243	0.0063	0.0029	0.0051	0.0886	0.097	0.0112	0.0097	0.0086	0.0296	0.0076	0.0172	0.1512
6	rs9262582	31014305	1.05	1.03559017337659	2.41	3.00899365041408	0.0341222378757166	0.475566803503387	0.1346	0.0656	0.0045	0.0025	0.0248	0.0059	0.0064	0.022	0.1326	0.0172	0.0261	0.0063	0.0904	0.0243	0.0063	0.0029	0.0051	0.0886	0.097	0.0112	0.0097	0.0085	0.0296	0.0076	0.0172	0.1512
6	rs116325030	31014433	1.05	1.03559017337659	2.41	3.00899365041408	0.0341474979706353	0.476378703121901	0.1346	0.0656	0.0044	0.0025	0.0247	0.0059	0.0064	0.022	0.1326	0.0172	0.0261	0.0063	0.0904	0.0243	0.0063	0.0029	0.0051	0.0886	0.097	0.0112	0.0097	0.0085	0.0296	0.0076	0.0172	0.1512
6	rs2844645	31015182	1.05	1.03559017337659	2.41	3.00899365041408	0.0349884117822584	0.467871754230935	0.1346	0.0657	0.0044	0.0024	0.0246	0.0059	0.0064	0.022	0.1327	0.0172	0.0261	0.0063	0.0906	0.0243	0.0063	0.0029	0.0051	0.0886	0.097	0.0112	0.0096	0.0085	0.0296	0.0076	0.0172	0.1512
6	rs9368655	31015251	1.05	1.03559017337659	2.41	3.00899365041408	0.0354920314234081	0.467467658461391	0.1345	0.0657	0.0044	0.0024	0.0246	0.0059	0.0064	0.022	0.1327	0.0172	0.0261	0.0063	0.0906	0.0243	0.0063	0.0029	0.0051	0.0886	0.097	0.0112	0.0096	0.0085	0.0296	0.0076	0.0172	0.1512
6	rs10947131	31015936	1.05	1.03559017337659	2.41	3.00899365041408	0.0440806859240805	0.453382189754086	0.1342	0.0662	0.0044	0.0023	0.0246	0.0059	0.0064	0.0219	0.1329	0.0171	0.026	0.0063	0.091	0.0242	0.0063	0.0028	0.0051	0.0887	0.0971	0.0112	0.0095	0.0084	0.0296	0.0077	0.0172	0.1512
6	rs2523868	31016114	1.05	1.03559017337659	2.41	3.00899365041408	0.0440957537081084	0.453916699732508	0.1342	0.0662	0.0044	0.0023	0.0246	0.0059	0.0064	0.0219	0.1329	0.0171	0.026	0.0063	0.091	0.0242	0.0063	0.0028	0.0051	0.0887	0.0971	0.0112	0.0095	0.0084	0.0296	0.0077	0.0172	0.1512
6	rs2517535	31016753	1.05	1.03559017337659	2.41	3.00899365041408	0.0403662915807505	0.463297350503454	0.1341	0.066	0.0044	0.0023	0.0246	0.0058	0.0064	0.0219	0.1329	0.0172	0.0261	0.0063	0.0912	0.0242	0.0064	0.0028	0.0051	0.0888	0.097	0.0112	0.0096	0.0084	0.0299	0.0072	0.0172	0.1511
6	rs2517534	31017334	1.05	1.03559017337659	2.41	3.00899365041408	0.040593687070074	0.465044999955938	0.134	0.066	0.0044	0.0023	0.0246	0.0058	0.0064	0.0219	0.1329	0.0172	0.026	0.0063	0.0913	0.0242	0.0064	0.0028	0.0051	0.0889	0.0971	0.0112	0.0096	0.0084	0.0299	0.0072	0.0172	0.1511
6	rs2523865	31018448	1.05	1.03559017337659	2.41	3.00899365041408	0.0414687040596865	0.460209581948691	0.134	0.066	0.0044	0.0023	0.0246	0.0059	0.0064	0.0219	0.133	0.0172	0.026	0.0063	0.0912	0.0242	0.0064	0.0028	0.0051	0.0889	0.097	0.0112	0.0096	0.0085	0.0299	0.0072	0.0172	0.151
6	rs2523864	31018546	1.05	1.03559017337659	2.41	3.00899365041408	0.0418601038540876	0.457662907987142	0.134	0.066	0.0044	0.0023	0.0246	0.0059	0.0064	0.0219	0.133	0.0172	0.026	0.0063	0.0912	0.0241	0.0064	0.0028	0.0051	0.089	0.0969	0.0112	0.0096	0.0085	0.0299	0.0072	0.0172	0.151
6	rs2394427	31019562	1.05	1.03559017337659	2.41	3.00899365041408	0.040083280515324	0.460880375432079	0.134	0.0662	0.0044	0.0023	0.0246	0.0059	0.0064	0.0219	0.133	0.0172	0.026	0.0063	0.0912	0.0241	0.0064	0.0028	0.0051	0.0892	0.0969	0.0113	0.0095	0.0085	0.0299	0.0072	0.0172	0.1509
6	rs4713429	31021017	1.05	1.03559017337659	2.41	3.00899365041408	0.024969394474402	0.440471568273894	0.1337	0.0671	0.0044	0.0023	0.0245	0.0059	0.0064	0.0222	0.1328	0.0171	0.0257	0.0063	0.0911	0.0241	0.0064	0.0028	0.005	0.0903	0.0965	0.0116	0.0091	0.0083	0.0296	0.0072	0.0172	0.1503
6	rs9262615	31021161	1.05	1.03559017337659	2.41	3.00899365041408	0.0226693552166049	0.429371962541054	0.1337	0.0672	0.0044	0.0023	0.0245	0.006	0.0064	0.0224	0.1326	0.0171	0.0257	0.0063	0.0911	0.024	0.0064	0.0028	0.0051	0.0903	0.0966	0.0116	0.0092	0.0083	0.0295	0.0073	0.0172	0.1502
6	rs2523857	31021504	1.05	1.03559017337659	2.41	3.00899365041408	0.0228684389947096	0.439278710089211	0.1337	0.0675	0.0044	0.0023	0.0244	0.006	0.0064	0.0224	0.1321	0.0172	0.0257	0.0062	0.0908	0.0241	0.0064	0.0028	0.0051	0.0902	0.0966	0.0115	0.0096	0.0082	0.0294	0.0075	0.0172	0.1504
6	rs2517527	31021547	1.05	1.03559017337659	2.41	3.00899365041408	0.0234732302222848	0.418610467744547	0.1338	0.0675	0.0044	0.0024	0.0244	0.006	0.0063	0.0224	0.1324	0.0171	0.0257	0.0063	0.0905	0.024	0.0064	0.0028	0.0051	0.0902	0.0971	0.0114	0.0103	0.0081	0.0293	0.0075	0.0171	0.1499
6	rs9262616	31022195	1.06	0.964986553882562	2.41	3.00899365041408	0.0288427111226276	0.400151669941544	0.134	0.0684	0.0044	0.0024	0.0246	0.0058	0.0063	0.0228	0.1329	0.0173	0.026	0.0064	0.0904	0.0236	0.0064	0.0025	0.005	0.0895	0.0962	0.0111	0.0099	0.008	0.0299	0.0075	0.0166	0.1505
6	rs16898614	31023840	1.06	0.964986553882562	2.41	3.00899365041408	0.0334077919329415	0.362427630360513	0.134	0.0689	0.0044	0.0024	0.0246	0.0058	0.0063	0.023	0.133	0.0172	0.026	0.0064	0.0903	0.0232	0.0064	0.0025	0.005	0.0897	0.0955	0.0109	0.0097	0.0081	0.0301	0.0075	0.0163	0.1507
6	rs3764808	31024673	1.06	0.964986553882562	2.4	3.06536010488256	0.034860083871426	0.364188095546799	0.1341	0.069	0.0044	0.0024	0.0246	0.0058	0.0063	0.023	0.1331	0.0172	0.026	0.0065	0.0903	0.0231	0.0064	0.0025	0.005	0.0898	0.0954	0.0109	0.0097	0.0081	0.0302	0.0075	0.0162	0.1507
6	rs115731696	31024762	1.06	0.964986553882562	2.4	3.06536010488256	0.0349498789494524	0.37100101106643	0.1341	0.069	0.0044	0.0024	0.0246	0.0058	0.0063	0.023	0.1331	0.0172	0.026	0.0065	0.0903	0.0231	0.0064	0.0025	0.005	0.0898	0.0954	0.0109	0.0097	0.0081	0.0302	0.0075	0.0162	0.1507
6	rs3131788	31024796	1.06	0.964986553882562	2.4	3.06536010488256	0.0349498789494524	0.371760198408926	0.1341	0.069	0.0044	0.0024	0.0246	0.0058	0.0063	0.023	0.1331	0.0172	0.026	0.0065	0.0903	0.0231	0.0064	0.0025	0.005	0.0898	0.0954	0.0109	0.0097	0.0081	0.0302	0.0075	0.0162	0.1507
6	rs9262632	31024808	1.06	0.964986553882562	2.39	3.12232058443169	0.0349498789494524	0.371760198408926	0.1341	0.069	0.0044	0.0024	0.0246	0.0058	0.0063	0.023	0.1331	0.0172	0.026	0.0065	0.0903	0.0231	0.0064	0.0025	0.005	0.0898	0.0954	0.0109	0.0097	0.0081	0.0302	0.0075	0.0162	0.1507
6	rs80072197	31024895	1.06	0.964986553882562	2.4	3.06536010488256	0.0349242068066625	0.372013357969827	0.1341	0.069	0.0044	0.0024	0.0246	0.0058	0.0063	0.023	0.1331	0.0172	0.026	0.0065	0.0903	0.0231	0.0064	0.0025	0.005	0.0898	0.0954	0.0109	0.0097	0.0081	0.0302	0.0075	0.0162	0.1507
6	rs2523849	31025051	1.06	0.964986553882562	2.39	3.12232058443169	0.0349242068066625	0.372773127643343	0.134	0.069	0.0044	0.0024	0.0246	0.0058	0.0063	0.023	0.1331	0.0172	0.026	0.0065	0.0903	0.0231	0.0064	0.0025	0.005	0.0899	0.0954	0.0109	0.0097	0.0081	0.0302	0.0075	0.0162	0.1507
6	rs9262636	31025848	1.06	0.964986553882562	2.4	3.06536010488256	0.0347448691810973	0.373279883002207	0.134	0.069	0.0044	0.0024	0.0246	0.0058	0.0063	0.023	0.133	0.0172	0.026	0.0065	0.0903	0.0231	0.0064	0.0026	0.005	0.0899	0.0954	0.0109	0.0097	0.0081	0.0302	0.0075	0.0162	0.1507
6	rs9262638	31025989	1.06	0.964986553882562	2.4	3.06536010488256	0.0360006672032925	0.376705534595236	0.134	0.069	0.0044	0.0024	0.0246	0.0058	0.0063	0.023	0.133	0.0172	0.026	0.0065	0.0903	0.0231	0.0064	0.0026	0.005	0.09	0.0954	0.0109	0.0097	0.0081	0.0302	0.0075	0.0162	0.1507
6	rs9262639	31026009	1.06	0.964986553882562	2.4	3.06536010488256	0.0359875624198755	0.376324473020099	0.134	0.069	0.0044	0.0024	0.0246	0.0058	0.0063	0.023	0.133	0.0172	0.026	0.0065	0.0903	0.0231	0.0064	0.0026	0.005	0.09	0.0954	0.0109	0.0097	0.0081	0.0302	0.0075	0.0162	0.1507
6	rs76541615	31026236	1.06	0.964986553882562	2.4	3.06536010488256	0.0349755642216778	0.379885244802095	0.1341	0.0691	0.0044	0.0025	0.0246	0.0058	0.0062	0.023	0.133	0.0172	0.026	0.0065	0.0903	0.0231	0.0064	0.0026	0.005	0.0899	0.0952	0.0108	0.0096	0.0081	0.0303	0.0075	0.0162	0.1507
6	rs2517523	31026434	1.06	0.964986553882562	2.4	3.06536010488256	0.0343754257678252	0.383966154547333	0.1341	0.0691	0.0044	0.0025	0.0247	0.0058	0.0062	0.0231	0.133	0.0172	0.026	0.0065	0.0904	0.023	0.0064	0.0026	0.005	0.0899	0.0952	0.0108	0.0095	0.0081	0.0303	0.0075	0.0162	0.1507
6	rs16898629	31027031	1.06	0.964986553882562	2.41	3.00899365041408	0.0343500482482628	0.388699814719388	0.1342	0.0692	0.0044	0.0025	0.0247	0.0058	0.0062	0.0231	0.133	0.0172	0.026	0.0065	0.0904	0.023	0.0064	0.0026	0.005	0.0899	0.0951	0.0108	0.0095	0.0081	0.0303	0.0075	0.0162	0.1507
6	rs2428514	31027516	1.06	0.964986553882562	2.41	3.00899365041408	0.0345025093585799	0.384093878862328	0.1342	0.0692	0.0044	0.0025	0.0247	0.0058	0.0062	0.0231	0.1331	0.0172	0.026	0.0065	0.0904	0.023	0.0064	0.0026	0.005	0.0899	0.0951	0.0108	0.0095	0.0081	0.0303	0.0075	0.0162	0.1506
6	rs78725346	31027569	1.06	0.964986553882562	2.41	3.00899365041408	0.0345025093585799	0.384221615014929	0.1342	0.0692	0.0044	0.0025	0.0247	0.0058	0.0062	0.0231	0.1331	0.0172	0.026	0.0065	0.0904	0.023	0.0064	0.0026	0.005	0.0899	0.0951	0.0108	0.0095	0.0081	0.0303	0.0075	0.0162	0.1506
6	rs2517518	31028345	1.06	0.964986553882562	2.41	3.00899365041408	0.0345152356926047	0.38677881933423	0.1342	0.0692	0.0044	0.0025	0.0247	0.0058	0.0062	0.0231	0.1331	0.0172	0.026	0.0065	0.0904	0.023	0.0064	0.0026	0.005	0.0899	0.0951	0.0108	0.0095	0.0081	0.0303	0.0075	0.0162	0.1506
6	rs113336482	31028518	1.06	0.964986553882562	2.41	3.00899365041408	0.0345279652962999	0.38677881933423	0.1342	0.0692	0.0044	0.0025	0.0247	0.0058	0.0062	0.0231	0.1331	0.0172	0.026	0.0065	0.0904	0.023	0.0064	0.0026	0.005	0.0899	0.0951	0.0108	0.0095	0.0081	0.0303	0.0075	0.0162	0.1506
6	rs2517516	31028920	1.06	0.964986553882562	2.41	3.00899365041408	0.0342739940327553	0.388443529293688	0.1342	0.0692	0.0044	0.0025	0.0247	0.0058	0.0062	0.0231	0.1331	0.0172	0.026	0.0065	0.0905	0.023	0.0064	0.0026	0.005	0.0899	0.0951	0.0108	0.0095	0.0081	0.0302	0.0075	0.0162	0.1506
6	rs114531846	31029152	1.06	0.964986553882562	2.41	3.00899365041408	0.0342866615767808	0.389212526305506	0.1342	0.0692	0.0044	0.0025	0.0247	0.0058	0.0062	0.0231	0.1331	0.0172	0.026	0.0065	0.0905	0.023	0.0064	0.0026	0.005	0.0899	0.0951	0.0108	0.0095	0.0081	0.0303	0.0075	0.0162	0.1506
6	rs2517515	31029258	1.06	0.964986553882562	2.41	3.00899365041408	0.0342613297512771	0.389597183044396	0.1342	0.0692	0.0044	0.0025	0.0247	0.0058	0.0062	0.0231	0.1331	0.0172	0.026	0.0065	0.0905	0.023	0.0064	0.0026	0.005	0.0899	0.0951	0.0108	0.0095	0.0081	0.0303	0.0075	0.0162	0.1506
6	rs2523842	31029282	1.06	0.964986553882562	2.41	3.00899365041408	0.0342613297512771	0.389725425379494	0.1342	0.0692	0.0044	0.0025	0.0247	0.0058	0.0062	0.0231	0.1331	0.0172	0.026	0.0065	0.0905	0.023	0.0064	0.0026	0.005	0.0899	0.0951	0.0108	0.0095	0.0081	0.0303	0.0075	0.0162	0.1506
6	rs2517510	31030122	1.06	0.964986553882562	2.41	3.00899365041408	0.034248668731971	0.389725425379494	0.1342	0.0692	0.0044	0.0025	0.0247	0.0058	0.0062	0.0231	0.1331	0.0172	0.026	0.0065	0.0905	0.023	0.0064	0.0026	0.005	0.0899	0.0951	0.0108	0.0095	0.0081	0.0303	0.0075	0.0162	0.1506
6	rs2517509	31030224	1.06	0.964986553882562	2.41	3.00899365041408	0.0332959477162928	0.388571666140115	0.1343	0.0692	0.0044	0.0025	0.0247	0.0058	0.0062	0.0231	0.1331	0.0172	0.026	0.0065	0.0905	0.0231	0.0064	0.0026	0.005	0.0899	0.0951	0.0108	0.0095	0.0081	0.0303	0.0075	0.0162	0.1505
6	rs2523841	31030283	1.06	0.964986553882562	2.41	3.00899365041408	0.0332959477162928	0.388443529293688	0.1343	0.0692	0.0044	0.0025	0.0247	0.0058	0.0062	0.0231	0.1331	0.0172	0.026	0.0065	0.0905	0.0231	0.0064	0.0026	0.005	0.0899	0.0951	0.0108	0.0095	0.0081	0.0303	0.0075	0.0162	0.1505
6	rs2523840	31030425	1.06	0.964986553882562	2.41	3.00899365041408	0.0362766333575685	0.356285151978289	0.1345	0.0693	0.0044	0.0025	0.0246	0.0059	0.0062	0.0228	0.1321	0.0172	0.026	0.0065	0.0903	0.023	0.0064	0.0026	0.0049	0.0898	0.0949	0.0105	0.0091	0.0083	0.03	0.0076	0.0161	0.1529
6	rs77870888	31030587	1.06	0.964986553882562	2.41	3.00899365041408	0.0362634589391984	0.357160816239861	0.1345	0.0693	0.0044	0.0025	0.0246	0.0059	0.0062	0.0228	0.1322	0.0172	0.026	0.0065	0.0903	0.023	0.0064	0.0026	0.0049	0.0898	0.0949	0.0105	0.0091	0.0083	0.03	0.0076	0.0161	0.1529
6	rs62399060	31031435	1.06	0.964986553882562	2.41	3.00899365041408	0.0361318972737045	0.361422738173099	0.1345	0.0693	0.0044	0.0025	0.0246	0.0059	0.0062	0.0228	0.1322	0.0172	0.026	0.0065	0.0903	0.023	0.0064	0.0026	0.0049	0.0898	0.0949	0.0105	0.0091	0.0083	0.03	0.0076	0.0161	0.1529
6	rs2523839	31031834	1.06	0.964986553882562	2.41	3.00899365041408	0.0361318972737045	0.363559080227462	0.1345	0.0693	0.0044	0.0025	0.0246	0.0059	0.0062	0.0228	0.1321	0.0172	0.026	0.0065	0.0904	0.023	0.0064	0.0026	0.0049	0.0898	0.0949	0.0105	0.0091	0.0083	0.03	0.0076	0.0161	0.1529
6	rs17196625	31031851	1.06	0.964986553882562	2.41	3.00899365041408	0.0361318972737045	0.36343331417172	0.1345	0.0693	0.0044	0.0025	0.0246	0.0059	0.0062	0.0228	0.1321	0.0172	0.026	0.0065	0.0904	0.023	0.0064	0.0026	0.0049	0.0898	0.0949	0.0105	0.0091	0.0083	0.03	0.0076	0.0161	0.1529
6	rs17196632	31031872	1.06	0.964986553882562	2.41	3.00899365041408	0.0361581830674801	0.36343331417172	0.1345	0.0693	0.0044	0.0025	0.0246	0.0059	0.0062	0.0228	0.1321	0.0172	0.026	0.0065	0.0904	0.023	0.0064	0.0026	0.0049	0.0898	0.0949	0.0105	0.0091	0.0083	0.03	0.0076	0.0161	0.1529
6	rs3906263	31031904	1.06	0.964986553882562	2.41	3.00899365041408	0.0361581830674801	0.36343331417172	0.1345	0.0693	0.0044	0.0025	0.0246	0.0059	0.0062	0.0228	0.1321	0.0172	0.026	0.0065	0.0904	0.023	0.0064	0.0026	0.0049	0.0898	0.0949	0.0105	0.0091	0.0083	0.03	0.0076	0.0161	0.1529
6	rs2394423	31032042	1.06	0.964986553882562	2.41	3.00899365041408	0.0361450385124337	0.361799479870693	0.1345	0.0693	0.0044	0.0025	0.0246	0.0059	0.0062	0.0228	0.1321	0.0172	0.026	0.0065	0.0904	0.023	0.0064	0.0026	0.0049	0.0898	0.0949	0.0105	0.0091	0.0083	0.03	0.0076	0.0161	0.1529
6	rs2517502	31032937	1.06	0.964986553882562	2.41	3.00899365041408	0.035882843350803	0.356410209315853	0.1345	0.0693	0.0044	0.0025	0.0246	0.0059	0.0062	0.0228	0.1321	0.0172	0.026	0.0065	0.0904	0.023	0.0064	0.0026	0.0049	0.0896	0.0949	0.0105	0.0091	0.0083	0.03	0.0076	0.0161	0.153
6	rs2517500	31033509	1.06	0.964986553882562	2.41	3.00899365041408	0.0360400014287275	0.355660053271068	0.1345	0.0693	0.0044	0.0025	0.0246	0.0059	0.0062	0.0228	0.1321	0.0172	0.026	0.0065	0.0904	0.023	0.0064	0.0026	0.0049	0.0897	0.0949	0.0105	0.0091	0.0083	0.03	0.0076	0.0161	0.153
6	rs73403446	31033948	1.06	0.964986553882562	2.41	3.00899365041408	0.0374086306890322	0.351791456721756	0.1345	0.0693	0.0044	0.0025	0.0246	0.0059	0.0062	0.0228	0.132	0.0172	0.026	0.0065	0.0904	0.023	0.0064	0.0026	0.005	0.0897	0.0949	0.0105	0.0091	0.0083	0.03	0.0076	0.0161	0.153
6	rs75056122	31034331	1.06	0.964986553882562	2.4	3.06536010488256	0.038743817238347	0.361925085211173	0.1345	0.0693	0.0044	0.0025	0.0246	0.0059	0.0062	0.0227	0.132	0.0172	0.026	0.0065	0.0904	0.023	0.0064	0.0026	0.005	0.0897	0.0949	0.0105	0.009	0.0084	0.03	0.0076	0.0161	0.1529
6	rs73403451	31036437	1.06	0.964986553882562	2.4	3.06536010488256	0.0465051668815954	0.356410209315853	0.1345	0.0692	0.0044	0.0025	0.0246	0.0059	0.0062	0.0227	0.1317	0.0172	0.026	0.0065	0.0904	0.023	0.0064	0.0026	0.005	0.0899	0.0949	0.0105	0.009	0.0086	0.03	0.0076	0.016	0.1528
6	rs2517497	31036783	1.06	0.964986553882562	2.4	3.06536010488256	0.0482455357210313	0.359039301528281	0.1345	0.0692	0.0044	0.0025	0.0246	0.0059	0.0062	0.0227	0.1317	0.0172	0.026	0.0065	0.0904	0.023	0.0064	0.0026	0.005	0.09	0.0949	0.0105	0.009	0.0086	0.03	0.0076	0.016	0.1527
6	rs62399063	31036878	1.06	0.964986553882562	2.4	3.06536010488256	0.0482936081750846	0.359289978226633	0.1345	0.0692	0.0044	0.0025	0.0246	0.0059	0.0062	0.0227	0.1317	0.0172	0.026	0.0065	0.0904	0.023	0.0064	0.0026	0.005	0.09	0.0949	0.0105	0.009	0.0086	0.03	0.0076	0.016	0.1527
6	rs114486441	31037562	1.06	0.964986553882562	2.4	3.06536010488256	0.0483738008990995	0.359039301528281	0.1345	0.0692	0.0044	0.0025	0.0246	0.0059	0.0062	0.0227	0.1317	0.0172	0.026	0.0065	0.0904	0.023	0.0064	0.0026	0.005	0.09	0.0949	0.0105	0.009	0.0086	0.03	0.0076	0.016	0.1527
6	rs115866253	31037766	1.06	0.964986553882562	2.4	3.06536010488256	0.0484219597274529	0.359289978226633	0.1345	0.0692	0.0044	0.0025	0.0246	0.0059	0.0062	0.0227	0.1317	0.0172	0.026	0.0065	0.0904	0.023	0.0064	0.0026	0.005	0.09	0.0949	0.0105	0.009	0.0086	0.03	0.0076	0.016	0.1527
6	rs2844641	31037794	1.06	0.964986553882562	2.4	3.06536010488256	0.0483898502417711	0.355285144548908	0.1345	0.0692	0.0044	0.0025	0.0246	0.0059	0.0062	0.0227	0.1317	0.0172	0.026	0.0065	0.0904	0.023	0.0064	0.0026	0.005	0.09	0.0949	0.0105	0.009	0.0086	0.03	0.0076	0.016	0.1527
6	rs2517491	31038338	1.06	0.964986553882562	2.4	3.06536010488256	0.0487922546129063	0.356410209315853	0.1345	0.0692	0.0044	0.0025	0.0246	0.0059	0.0062	0.0227	0.1316	0.0172	0.026	0.0065	0.0904	0.023	0.0064	0.0026	0.005	0.09	0.0949	0.0105	0.009	0.0086	0.03	0.0076	0.016	0.1527
6	rs60478121	31038612	1.06	0.964986553882562	2.4	3.06536010488256	0.0489376719141511	0.356160107168408	0.1345	0.0692	0.0044	0.0025	0.0246	0.0059	0.0062	0.0227	0.1316	0.0172	0.026	0.0065	0.0904	0.023	0.0064	0.0026	0.005	0.09	0.0949	0.0105	0.009	0.0086	0.03	0.0076	0.016	0.1527
6	rs2517490	31038756	1.06	0.964986553882562	2.4	3.06536010488256	0.0492456246480963	0.354036265305706	0.1345	0.0692	0.0044	0.0025	0.0246	0.0059	0.0062	0.0227	0.1316	0.0172	0.026	0.0065	0.0904	0.023	0.0064	0.0026	0.005	0.09	0.0949	0.0105	0.009	0.0086	0.03	0.0076	0.016	0.1527
6	rs2523891	31038976	1.06	0.964986553882562	2.4	3.06536010488256	0.049849070416293	0.357285961179865	0.1345	0.0692	0.0044	0.0025	0.0247	0.0059	0.0062	0.0227	0.1317	0.0172	0.0261	0.0065	0.0905	0.023	0.0064	0.0026	0.005	0.09	0.0949	0.0105	0.009	0.0086	0.03	0.0076	0.016	0.1527
6	rs76977243	31039930	1.06	0.964986553882562	2.4	3.06536010488256	0.0509212122792706	0.353786640391894	0.1344	0.0692	0.0044	0.0025	0.0247	0.0059	0.0062	0.0227	0.1316	0.0172	0.0261	0.0065	0.0905	0.023	0.0064	0.0026	0.005	0.09	0.0949	0.0105	0.009	0.0086	0.03	0.0076	0.0161	0.1526
6	rs62399065	31040415	1.06	0.964986553882562	2.4	3.06536010488256	0.0513543788114615	0.356535279177838	0.1344	0.0692	0.0044	0.0025	0.0247	0.0059	0.0062	0.0227	0.1316	0.0172	0.0261	0.0065	0.0905	0.023	0.0064	0.0026	0.005	0.09	0.0949	0.0105	0.009	0.0086	0.03	0.0076	0.0161	0.1525
6	rs77449597	31040538	1.06	0.964986553882562	2.4	3.06536010488256	0.0514379631462136	0.355535071148623	0.1344	0.0692	0.0044	0.0025	0.0247	0.0059	0.0062	0.0227	0.1316	0.0172	0.0261	0.0065	0.0905	0.023	0.0064	0.0026	0.005	0.09	0.0949	0.0105	0.009	0.0086	0.03	0.0076	0.0161	0.1525
6	rs62399066	31040553	1.06	0.964986553882562	2.4	3.06536010488256	0.0514546909805158	0.355535071148623	0.1344	0.0692	0.0044	0.0025	0.0247	0.0059	0.0062	0.0227	0.1316	0.0172	0.0261	0.0065	0.0905	0.023	0.0064	0.0026	0.005	0.09	0.0949	0.0105	0.009	0.0086	0.03	0.0076	0.0161	0.1525
6	rs2523888	31040720	1.06	0.964986553882562	2.4	3.06536010488256	0.0515886453127538	0.355160200078183	0.1344	0.0692	0.0044	0.0025	0.0247	0.0059	0.0062	0.0227	0.1316	0.0172	0.0261	0.0065	0.0905	0.023	0.0064	0.0026	0.005	0.09	0.0949	0.0105	0.009	0.0086	0.03	0.0076	0.0161	0.1525
6	rs75054214	31041453	1.06	0.964986553882562	2.4	3.06536010488256	0.0520593305158877	0.353412297478689	0.1344	0.0692	0.0044	0.0025	0.0247	0.0059	0.0062	0.0227	0.1316	0.0172	0.0261	0.0065	0.0905	0.023	0.0064	0.0026	0.005	0.09	0.0949	0.0105	0.009	0.0086	0.03	0.0076	0.0161	0.1525
6	rs2246330	31041493	1.06	0.964986553882562	2.4	3.06536010488256	0.0520930608230234	0.353412297478689	0.1344	0.0692	0.0044	0.0025	0.0247	0.0059	0.0062	0.0227	0.1316	0.0172	0.0261	0.0065	0.0905	0.023	0.0064	0.0026	0.005	0.09	0.0949	0.0105	0.009	0.0086	0.03	0.0076	0.0161	0.1525
6	rs2523882	31042217	1.06	0.964986553882562	2.4	3.06536010488256	0.0466459357286538	0.370242261259299	0.1343	0.0692	0.0044	0.0025	0.0248	0.0059	0.0062	0.0227	0.1315	0.0172	0.0262	0.0065	0.0906	0.0231	0.0064	0.0026	0.005	0.09	0.095	0.0105	0.009	0.0083	0.03	0.0076	0.0161	0.1525
6	rs2517489	31042306	1.06	0.964986553882562	2.4	3.06536010488256	0.0473383008082481	0.372139955944996	0.1343	0.0692	0.0044	0.0025	0.0248	0.0059	0.0062	0.0227	0.1315	0.0172	0.0262	0.0065	0.0906	0.0231	0.0064	0.0026	0.005	0.09	0.0949	0.0105	0.009	0.0083	0.03	0.0076	0.0161	0.1525
6	rs2523881	31042608	1.06	0.964986553882562	2.4	3.06536010488256	0.0474649291181946	0.368726076957863	0.1343	0.0692	0.0044	0.0025	0.0248	0.0059	0.0062	0.0227	0.1315	0.0172	0.0262	0.0065	0.0906	0.0231	0.0064	0.0026	0.005	0.09	0.0949	0.0105	0.009	0.0083	0.03	0.0076	0.0161	0.1525
6	rs2523880	31042769	1.06	0.964986553882562	2.4	3.06536010488256	0.0479418283213281	0.378866923492801	0.1341	0.0692	0.0044	0.0025	0.0247	0.0063	0.0062	0.0226	0.1315	0.0172	0.0262	0.0065	0.0906	0.0231	0.0064	0.0026	0.005	0.0906	0.0948	0.0105	0.009	0.0082	0.03	0.0076	0.0161	0.1522
6	rs9378152	31045554	1.06	0.964986553882562	2.4	3.06536010488256	0.05227883981144	0.388827975028537	0.1335	0.0697	0.0043	0.0026	0.0246	0.0062	0.0062	0.0236	0.1309	0.0172	0.026	0.0066	0.091	0.023	0.0063	0.0025	0.0052	0.0906	0.095	0.0106	0.0088	0.0083	0.0295	0.0075	0.0162	0.1522
6	rs2523860	31045574	1.06	0.964986553882562	2.4	3.06536010488256	0.0522450287872228	0.392164250536285	0.1335	0.0697	0.0043	0.0026	0.0246	0.0062	0.0062	0.0236	0.1309	0.0172	0.026	0.0066	0.091	0.023	0.0063	0.0025	0.0052	0.0906	0.095	0.0106	0.0088	0.0083	0.0295	0.0075	0.0162	0.1522
6	rs2517474	31046494	1.06	0.964986553882562	2.4	3.06536010488256	0.0515886453127538	0.385499626947226	0.1335	0.0697	0.0043	0.0026	0.0246	0.0062	0.0062	0.0236	0.1309	0.0172	0.026	0.0066	0.091	0.023	0.0063	0.0025	0.0051	0.0905	0.095	0.0106	0.0089	0.0084	0.0295	0.0075	0.0162	0.1523
6	rs3132564	31047620	1.06	0.964986553882562	2.4	3.06536010488256	0.0520087625573825	0.387546900138447	0.1335	0.0697	0.0043	0.0026	0.0246	0.0062	0.0062	0.0236	0.1309	0.0172	0.026	0.0066	0.0911	0.023	0.0063	0.0025	0.0051	0.0905	0.0947	0.0106	0.0089	0.0084	0.0295	0.0075	0.0162	0.1524
6	rs62398706	31047662	1.06	0.964986553882562	2.41	3.00899365041408	0.0525159282475369	0.384477122820901	0.1335	0.0697	0.0043	0.0026	0.0246	0.0062	0.0062	0.0236	0.1309	0.0172	0.026	0.0066	0.0911	0.023	0.0064	0.0025	0.0051	0.0905	0.0946	0.0106	0.0088	0.0084	0.0295	0.0076	0.0162	0.1525
6	rs116750696	31047768	1.06	0.964986553882562	2.41	3.00899365041408	0.0526007772069318	0.384860473236646	0.1335	0.0697	0.0043	0.0026	0.0246	0.0062	0.0062	0.0236	0.1309	0.0172	0.026	0.0066	0.0911	0.023	0.0064	0.0025	0.0051	0.0905	0.0946	0.0106	0.0088	0.0084	0.0295	0.0076	0.0162	0.1525
6	rs2106067	31048263	1.06	0.964986553882562	2.41	3.00899365041408	0.0530776308977563	0.388059189181249	0.1335	0.0697	0.0043	0.0026	0.0246	0.0062	0.0063	0.0236	0.1309	0.0172	0.026	0.0066	0.0911	0.023	0.0064	0.0025	0.0051	0.0905	0.0944	0.0106	0.0088	0.0083	0.0295	0.0076	0.0162	0.1526
6	rs6941772	31048916	1.06	0.964986553882562	2.41	3.00899365041408	0.0530947147741486	0.390880132815514	0.1335	0.0697	0.0043	0.0026	0.0246	0.0062	0.0063	0.0236	0.1309	0.0172	0.026	0.0066	0.0911	0.023	0.0064	0.0025	0.0051	0.0905	0.0944	0.0106	0.0088	0.0083	0.0295	0.0076	0.0162	0.1526
6	rs9380215	31049655	1.06	0.964986553882562	2.41	3.00899365041408	0.0529752050036465	0.385371772584028	0.1335	0.0697	0.0043	0.0026	0.0246	0.0062	0.0063	0.0235	0.1309	0.0172	0.026	0.0066	0.0911	0.023	0.0064	0.0025	0.0051	0.0905	0.0944	0.0106	0.0088	0.0083	0.0295	0.0076	0.0162	0.1526
6	rs9263473	31050179	1.06	0.964986553882562	2.41	3.00899365041408	0.0529069947332992	0.387803021158424	0.1335	0.0697	0.0043	0.0026	0.0246	0.0062	0.0063	0.0235	0.1309	0.0172	0.026	0.0066	0.0911	0.023	0.0064	0.0025	0.0051	0.0905	0.0944	0.0106	0.0088	0.0083	0.0295	0.0076	0.0162	0.1526
6	rs9263474	31050244	1.06	0.964986553882562	2.41	3.00899365041408	0.0529069947332992	0.387803021158424	0.1335	0.0697	0.0043	0.0026	0.0246	0.0062	0.0063	0.0235	0.1309	0.0172	0.026	0.0066	0.0911	0.023	0.0064	0.0025	0.0051	0.0905	0.0944	0.0106	0.0088	0.0083	0.0295	0.0076	0.0162	0.1526
6	rs2535318	31051388	1.06	0.964986553882562	2.41	3.00899365041408	0.0526347425233728	0.388956147064586	0.1335	0.0696	0.0043	0.0026	0.0246	0.0062	0.0063	0.0235	0.1309	0.0172	0.026	0.0066	0.0911	0.023	0.0064	0.0025	0.0051	0.0905	0.0944	0.0106	0.0088	0.0083	0.0296	0.0076	0.0162	0.1526
6	rs9380217	31051553	1.06	0.964986553882562	2.41	3.00899365041408	0.052617758026813	0.389468952418388	0.1335	0.0696	0.0043	0.0026	0.0246	0.0062	0.0063	0.0235	0.1309	0.0172	0.026	0.0066	0.0911	0.023	0.0064	0.0025	0.0051	0.0905	0.0944	0.0106	0.0088	0.0083	0.0296	0.0076	0.0162	0.1526
6	rs2535316	31051941	1.06	0.964986553882562	2.41	3.00899365041408	0.052617758026813	0.388956147064586	0.1335	0.0696	0.0043	0.0026	0.0246	0.0062	0.0063	0.0235	0.1309	0.0172	0.026	0.0066	0.0911	0.023	0.0064	0.0025	0.0051	0.0905	0.0944	0.0106	0.0088	0.0083	0.0296	0.0076	0.0162	0.1526
6	rs2517471	31052098	1.06	0.964986553882562	2.41	3.00899365041408	0.052617758026813	0.389468952418388	0.1335	0.0696	0.0043	0.0026	0.0246	0.0062	0.0063	0.0235	0.1309	0.0172	0.026	0.0066	0.0911	0.023	0.0064	0.0025	0.0051	0.0905	0.0944	0.0106	0.0088	0.0083	0.0296	0.0076	0.0162	0.1526
6	rs2535315	31052127	1.06	0.964986553882562	2.41	3.00899365041408	0.0520087625573825	0.389597183044396	0.1336	0.0696	0.0043	0.0026	0.0246	0.0062	0.0063	0.0235	0.1309	0.0172	0.026	0.0066	0.0911	0.023	0.0064	0.0025	0.0051	0.0903	0.0944	0.0106	0.0088	0.0083	0.0296	0.0076	0.0162	0.1526
6	rs2535311	31052684	1.06	0.964986553882562	2.41	3.00899365041408	0.0522112324440977	0.390751785231909	0.1336	0.0696	0.0043	0.0026	0.0246	0.0062	0.0063	0.0235	0.1308	0.0172	0.026	0.0066	0.0911	0.023	0.0064	0.0025	0.0051	0.0904	0.0944	0.0106	0.0088	0.0083	0.0295	0.0076	0.0162	0.1525
6	rs12202207	31053843	1.06	0.964986553882562	2.41	3.00899365041408	0.0333580510438033	0.379375988548969	0.1333	0.0696	0.0043	0.0026	0.0246	0.0062	0.0063	0.0236	0.1302	0.0174	0.0258	0.0066	0.091	0.0231	0.0073	0.0026	0.0052	0.0903	0.0947	0.0107	0.0088	0.0083	0.0297	0.0077	0.0162	0.1522
6	rs2535306	31053867	1.06	0.964986553882562	2.41	3.00899365041408	0.0331472294123912	0.37835804982913	0.1333	0.0696	0.0043	0.0026	0.0247	0.0062	0.0063	0.0236	0.1301	0.0174	0.0258	0.0066	0.0909	0.0231	0.0073	0.0026	0.0052	0.0903	0.0947	0.0107	0.0088	0.0083	0.0297	0.0077	0.0162	0.1522
6	rs3130955	31054511	1.06	0.964986553882562	2.41	3.00899365041408	0.0305491545022428	0.387803021158424	0.1329	0.0698	0.0043	0.0026	0.0247	0.0062	0.0062	0.0236	0.13	0.0173	0.0258	0.0066	0.0909	0.0231	0.0074	0.0026	0.0052	0.0903	0.0949	0.0107	0.0088	0.0084	0.0297	0.0077	0.0162	0.1523
6	rs2535304	31054687	1.06	0.964986553882562	2.41	3.00899365041408	0.0382632494665586	0.391136863018232	0.133	0.0695	0.0043	0.0026	0.0254	0.0061	0.0062	0.0244	0.1294	0.0173	0.0258	0.0066	0.0908	0.0231	0.0074	0.0025	0.0051	0.0899	0.0949	0.0107	0.0088	0.0083	0.0297	0.0077	0.0163	0.1522
6	rs2535303	31055423	1.06	0.964986553882562	2.41	3.00899365041408	0.0229636812867097	0.401573417502312	0.1332	0.0693	0.0044	0.0027	0.0254	0.006	0.006	0.0245	0.1295	0.0175	0.0259	0.0067	0.0904	0.023	0.007	0.0025	0.005	0.0893	0.0961	0.0108	0.0087	0.0081	0.0299	0.0078	0.0166	0.1519
6	rs76409988	31057386	1.06	0.964986553882562	2.41	3.00899365041408	0.021765935581808	0.414561407635708	0.1332	0.0694	0.0044	0.0027	0.0254	0.006	0.006	0.0245	0.1295	0.0176	0.0259	0.0066	0.0904	0.0229	0.0069	0.0026	0.005	0.0894	0.0961	0.0108	0.0087	0.0081	0.0299	0.0078	0.0166	0.1518
6	rs115898869	31057589	1.06	0.964986553882562	2.41	3.00899365041408	0.0217751144851585	0.414822314671154	0.1332	0.0694	0.0043	0.0027	0.0254	0.006	0.006	0.0244	0.1298	0.0176	0.0259	0.0066	0.0904	0.0229	0.0069	0.0026	0.005	0.0895	0.0962	0.0108	0.0086	0.0081	0.0299	0.0077	0.0166	0.1518
6	rs4947296	31058178	1.06	0.964986553882562	2.41	3.00899365041408	0.0234926159702222	0.409872733343736	0.1334	0.0695	0.0043	0.0027	0.0254	0.006	0.006	0.0243	0.1299	0.0175	0.0258	0.0066	0.0904	0.0229	0.0068	0.0025	0.005	0.0895	0.0961	0.0107	0.0086	0.008	0.0299	0.0076	0.0166	0.1519
6	rs79483379	31058329	1.06	0.964986553882562	2.41	3.00899365041408	0.0243669606818406	0.407404028475456	0.1334	0.0696	0.0043	0.0027	0.0254	0.006	0.006	0.0243	0.1299	0.0175	0.0258	0.0066	0.0904	0.0229	0.0068	0.0025	0.005	0.0895	0.0962	0.0107	0.0086	0.008	0.0299	0.0076	0.0166	0.152
6	rs3130544	31058340	1.06	0.964986553882562	2.41	3.00899365041408	0.024357009120393	0.407533858690854	0.1334	0.0696	0.0043	0.0027	0.0254	0.006	0.006	0.0243	0.1299	0.0175	0.0258	0.0066	0.0904	0.0229	0.0068	0.0025	0.005	0.0895	0.0962	0.0107	0.0086	0.008	0.0299	0.0076	0.0166	0.152
6	rs116464870	31058398	1.06	0.964986553882562	2.41	3.00899365041408	0.024317231963293	0.407793553039966	0.1334	0.0696	0.0043	0.0027	0.0254	0.006	0.006	0.0243	0.1299	0.0175	0.0258	0.0066	0.0904	0.0229	0.0068	0.0025	0.005	0.0895	0.0962	0.0107	0.0086	0.008	0.0299	0.0076	0.0166	0.152
6	rs2535298	31059462	1.06	0.964986553882562	2.41	3.00899365041408	0.0243470604682407	0.410523068691815	0.1334	0.0696	0.0043	0.0027	0.0254	0.006	0.006	0.0243	0.13	0.0175	0.0258	0.0066	0.0904	0.0229	0.0068	0.0025	0.005	0.0896	0.0962	0.0107	0.0086	0.008	0.0299	0.0076	0.0166	0.152
6	rs2517456	31059825	1.06	0.964986553882562	2.4	3.06536010488256	0.024357009120393	0.411564189709942	0.1334	0.0696	0.0043	0.0027	0.0254	0.006	0.006	0.0243	0.13	0.0175	0.0258	0.0066	0.0904	0.0229	0.0068	0.0025	0.005	0.0896	0.0962	0.0106	0.0086	0.008	0.0299	0.0076	0.0166	0.152
6	rs2517455	31059900	1.06	0.964986553882562	2.4	3.06536010488256	0.0250505153574705	0.407533858690854	0.1334	0.0696	0.0043	0.0027	0.0253	0.006	0.006	0.0243	0.13	0.0175	0.0258	0.0066	0.0904	0.0229	0.0068	0.0025	0.005	0.0896	0.0961	0.0107	0.0086	0.008	0.0299	0.0076	0.0165	0.152
6	rs2517454	31060022	1.06	0.964986553882562	2.4	3.06536010488256	0.0258513330116013	0.401314814892964	0.1335	0.0697	0.0043	0.0027	0.0253	0.006	0.006	0.0242	0.1301	0.0175	0.0258	0.0065	0.0904	0.0229	0.0068	0.0025	0.005	0.0896	0.0961	0.0107	0.0086	0.008	0.0298	0.0076	0.0164	0.152
6	rs2517453	31060115	1.06	0.964986553882562	2.4	3.06536010488256	0.0257580121311283	0.4002808624299	0.1335	0.0697	0.0043	0.0027	0.0253	0.006	0.006	0.0242	0.1301	0.0175	0.0258	0.0065	0.0904	0.0229	0.0068	0.0025	0.005	0.0896	0.0961	0.0106	0.0086	0.008	0.0298	0.0076	0.0164	0.152
6	rs2517452	31060162	1.06	0.964986553882562	2.4	3.06536010488256	0.0257580121311283	0.4002808624299	0.1335	0.0697	0.0043	0.0027	0.0253	0.006	0.006	0.0242	0.1301	0.0175	0.0258	0.0065	0.0904	0.0229	0.0068	0.0025	0.005	0.0896	0.0961	0.0106	0.0086	0.008	0.0298	0.0076	0.0164	0.152
6	rs2535296	31060219	1.06	0.964986553882562	2.4	3.06536010488256	0.0257890923674382	0.4002808624299	0.1335	0.0697	0.0043	0.0027	0.0253	0.006	0.006	0.0242	0.1301	0.0175	0.0258	0.0065	0.0904	0.0229	0.0068	0.0025	0.005	0.0896	0.0961	0.0106	0.0086	0.008	0.0298	0.0076	0.0164	0.152
6	rs2535294	31062133	1.06	0.964986553882562	2.4	3.06536010488256	0.0213376688431912	0.395508401479869	0.1335	0.0699	0.0043	0.0027	0.0249	0.006	0.006	0.0238	0.1301	0.0175	0.0259	0.0066	0.0905	0.0228	0.0066	0.0025	0.005	0.0895	0.0962	0.0107	0.0086	0.008	0.03	0.0077	0.0166	0.152
6	rs2535293	31062363	1.06	0.964986553882562	2.4	3.06536010488256	0.0213286234573556	0.396925592817307	0.1335	0.0699	0.0043	0.0027	0.0249	0.006	0.006	0.0238	0.1301	0.0175	0.0259	0.0066	0.0905	0.0228	0.0065	0.0025	0.005	0.0895	0.0962	0.0108	0.0086	0.008	0.03	0.0077	0.0166	0.152
6	rs2517448	31062667	1.06	0.964986553882562	2.4	3.06536010488256	0.0212653833146045	0.402608285225537	0.1335	0.0699	0.0043	0.0027	0.0249	0.006	0.006	0.0238	0.1301	0.0175	0.0259	0.0066	0.0905	0.0228	0.0065	0.0025	0.005	0.0895	0.0962	0.0108	0.0086	0.008	0.03	0.0077	0.0166	0.152
6	rs2535290	31063132	1.06	0.964986553882562	2.4	3.06536010488256	0.0211932749203062	0.403255448632083	0.1335	0.0699	0.0043	0.0027	0.0249	0.006	0.006	0.0238	0.1301	0.0175	0.0259	0.0066	0.0905	0.0228	0.0065	0.0025	0.005	0.0895	0.0962	0.0108	0.0086	0.008	0.03	0.0077	0.0166	0.152
6	rs2429722	31064305	1.06	0.964986553882562	2.4	3.06536010488256	0.0210495886291597	0.4020907599526	0.1335	0.0699	0.0043	0.0027	0.0248	0.006	0.006	0.0238	0.1301	0.0175	0.0259	0.0066	0.0905	0.0228	0.0065	0.0025	0.005	0.0895	0.0962	0.0108	0.0086	0.008	0.03	0.0077	0.0166	0.152
6	rs9263509	31066419	1.06	0.964986553882562	2.4	3.06536010488256	0.0179837972602548	0.398344180711988	0.1335	0.0699	0.0044	0.0027	0.0246	0.0061	0.006	0.0235	0.1302	0.0176	0.026	0.0066	0.0906	0.0228	0.0066	0.0026	0.005	0.0895	0.0962	0.0108	0.0086	0.0081	0.03	0.0077	0.0166	0.152
6	rs2517403	31067009	1.06	0.964986553882562	2.4	3.06536010488256	0.0175325905246297	0.4002808624299	0.1335	0.07	0.0044	0.0027	0.0245	0.0061	0.0061	0.0235	0.1302	0.0176	0.0259	0.0067	0.0905	0.0228	0.0066	0.0026	0.005	0.0896	0.0961	0.0108	0.0086	0.0081	0.03	0.0078	0.0166	0.1518
6	rs4713433	31068026	1.06	0.964986553882562	2.4	3.06536010488256	0.0167307749585101	0.401444110477265	0.1335	0.07	0.0044	0.0028	0.0245	0.0061	0.0061	0.0236	0.1303	0.0176	0.0259	0.0067	0.0905	0.0227	0.0066	0.0026	0.0049	0.0896	0.096	0.0109	0.0086	0.0081	0.0301	0.0078	0.0167	0.1517
6	rs9263597	31071547	1.06	0.964986553882562	2.4	3.06536010488256	0.0164670890670898	0.392678223989459	0.1335	0.07	0.0044	0.0028	0.0245	0.0061	0.0061	0.0236	0.1303	0.0176	0.0259	0.0067	0.0905	0.0227	0.0065	0.0026	0.0049	0.0897	0.096	0.0109	0.0086	0.0081	0.0301	0.0077	0.0167	0.1516
6	rs9263600	31071645	1.06	0.964986553882562	2.4	3.06536010488256	0.0178642449620246	0.391778892761039	0.1335	0.07	0.0044	0.0028	0.0245	0.0061	0.0061	0.0236	0.1303	0.0176	0.0259	0.0067	0.0905	0.0226	0.0066	0.0026	0.0049	0.0897	0.096	0.0109	0.0086	0.0081	0.03	0.0079	0.0166	0.1516
6	rs6457327	31074030	1.06	0.964986553882562	2.4	3.06536010488256	0.0182246544203581	0.392292726431946	0.1335	0.07	0.0044	0.0028	0.0245	0.0061	0.0061	0.0236	0.1303	0.0176	0.0259	0.0067	0.0905	0.0226	0.0066	0.0026	0.0049	0.0898	0.096	0.0109	0.0086	0.0081	0.03	0.0079	0.0166	0.1515
6	rs2517485	31074101	1.06	0.964986553882562	2.4	3.06536010488256	0.018248869019433	0.389340733504436	0.1335	0.07	0.0044	0.0028	0.0245	0.0061	0.0061	0.0236	0.1303	0.0176	0.0259	0.0067	0.0905	0.0226	0.0066	0.0026	0.0049	0.0898	0.0959	0.0109	0.0086	0.0081	0.03	0.0079	0.0166	0.1515
6	rs1064190	31075115	1.06	0.964986553882562	2.4	3.06536010488256	0.0201501041922671	0.38473267794117	0.1335	0.07	0.0044	0.0028	0.0245	0.0061	0.0062	0.0236	0.1303	0.0176	0.0259	0.0067	0.0905	0.0226	0.0065	0.0026	0.0049	0.0897	0.0959	0.0109	0.0086	0.0084	0.03	0.0078	0.0167	0.1515
6	rs9263625	31075161	1.06	0.964986553882562	2.4	3.06536010488256	0.020193535118186	0.383710741442212	0.1335	0.07	0.0044	0.0028	0.0245	0.0061	0.0062	0.0236	0.1303	0.0176	0.0259	0.0067	0.0905	0.0226	0.0065	0.0026	0.0049	0.0897	0.0959	0.0109	0.0086	0.0084	0.03	0.0078	0.0167	0.1515
6	rs1064191	31075375	1.06	0.964986553882562	2.4	3.06536010488256	0.020394192130966	0.382561969226766	0.1335	0.07	0.0044	0.0028	0.0245	0.0061	0.0062	0.0236	0.1303	0.0176	0.0259	0.0067	0.0905	0.0226	0.0065	0.0026	0.0049	0.0897	0.0959	0.0109	0.0086	0.0084	0.03	0.0078	0.0167	0.1515
6	rs2844635	31075481	1.06	0.964986553882562	2.4	3.06536010488256	0.0204906676227931	0.384604894468253	0.1335	0.07	0.0044	0.0028	0.0245	0.0061	0.0062	0.0236	0.1303	0.0176	0.0259	0.0067	0.0905	0.0226	0.0065	0.0026	0.0049	0.0897	0.0959	0.0109	0.0086	0.0084	0.03	0.0078	0.0167	0.1515
6	rs115228153	31076704	1.06	0.964986553882562	2.4	3.06536010488256	0.0355309788856509	0.38166914454775	0.1334	0.07	0.0044	0.0028	0.0245	0.0061	0.0063	0.0236	0.1303	0.0176	0.0259	0.0068	0.0904	0.0226	0.0065	0.0026	0.0049	0.0897	0.0957	0.0109	0.0086	0.0092	0.03	0.0078	0.0167	0.1509
6	rs28732096	31076839	1.06	0.964986553882562	2.4	3.06536010488256	0.0380585577411121	0.379630592788121	0.1334	0.07	0.0045	0.0028	0.0245	0.0061	0.0063	0.0235	0.1303	0.0176	0.0259	0.0068	0.0904	0.0226	0.0065	0.0026	0.0049	0.0897	0.0957	0.0109	0.0086	0.0093	0.03	0.0078	0.0167	0.1509
6	rs2517529	31076978	1.06	0.964986553882562	2.4	3.06536010488256	0.0412955569217085	0.375689610904021	0.1334	0.07	0.0045	0.0028	0.0245	0.0061	0.0063	0.0235	0.1303	0.0176	0.0259	0.0068	0.0904	0.0226	0.0065	0.0026	0.0049	0.0897	0.0957	0.0109	0.0085	0.0094	0.03	0.0078	0.0167	0.1508
6	rs9391709	31077405	1.06	0.964986553882562	2.4	3.06536010488256	0.0509710671128412	0.367842447748089	0.1334	0.07	0.0045	0.0028	0.0245	0.0061	0.0064	0.0235	0.1303	0.0176	0.0259	0.0068	0.0903	0.0226	0.0066	0.0026	0.0049	0.0896	0.0957	0.0109	0.0085	0.0097	0.03	0.0078	0.0166	0.1506
6	rs11756797	31077468	1.06	0.964986553882562	2.4	3.06536010488256	0.052617758026813	0.36721165093302	0.1334	0.07	0.0045	0.0028	0.0245	0.0061	0.0064	0.0235	0.1303	0.0176	0.0259	0.0068	0.0903	0.0226	0.0066	0.0026	0.0049	0.0896	0.0957	0.0109	0.0085	0.0097	0.03	0.0078	0.0166	0.1505
6	rs1265065	31077724	1.06	0.964986553882562	2.41	3.00899365041408	0.0608046489855794	0.367968643820657	0.1334	0.07	0.0045	0.0028	0.0244	0.0061	0.0064	0.0235	0.1303	0.0176	0.0258	0.0068	0.0903	0.0226	0.0067	0.0026	0.0049	0.0896	0.0957	0.0109	0.0085	0.0099	0.03	0.0078	0.0166	0.1504
6	rs1265064	31077732	1.06	0.964986553882562	2.41	3.00899365041408	0.0611230933567865	0.370368689147405	0.1334	0.07	0.0045	0.0028	0.0244	0.0061	0.0064	0.0235	0.1303	0.0176	0.0258	0.0068	0.0903	0.0226	0.0067	0.0026	0.0049	0.0896	0.0957	0.0109	0.0085	0.0099	0.03	0.0078	0.0166	0.1504
6	rs1265063	31077938	1.06	0.964986553882562	2.4	3.06536010488256	0.070367096290999	0.365447050112352	0.1337	0.0701	0.0045	0.0028	0.0244	0.0061	0.0065	0.0235	0.1306	0.0176	0.0258	0.0068	0.0902	0.0226	0.0067	0.0026	0.0049	0.0895	0.0956	0.0108	0.0085	0.0101	0.0299	0.0078	0.0166	0.1502
6	rs1265061	31078257	1.06	0.964986553882562	2.4	3.06536010488256	0.0800508557346416	0.360167738665319	0.1337	0.0701	0.0046	0.0028	0.0244	0.0061	0.0065	0.0235	0.1306	0.0176	0.0258	0.0068	0.0902	0.0226	0.0067	0.0026	0.0049	0.0895	0.0956	0.0108	0.0084	0.0103	0.0299	0.0078	0.0166	0.15
6	rs1265058	31078557	1.06	0.964986553882562	2.4	3.06536010488256	0.0684093826965316	0.357536288561415	0.1337	0.07	0.0046	0.0028	0.0244	0.0061	0.0063	0.0235	0.1306	0.0176	0.0258	0.0068	0.0902	0.0226	0.0067	0.0026	0.0049	0.0896	0.0956	0.0108	0.0084	0.0103	0.0299	0.0078	0.0166	0.1501
6	rs116399318	31078664	1.06	0.964986553882562	2.4	3.06536010488256	0.0737103166127146	0.359164633651009	0.1336	0.07	0.0046	0.0028	0.0244	0.0061	0.0063	0.0235	0.1306	0.0176	0.0258	0.0068	0.0903	0.0226	0.0066	0.0026	0.0049	0.0896	0.0956	0.0108	0.0084	0.0103	0.0299	0.0078	0.0166	0.1501
6	rs2233985	31079242	1.06	0.964986553882562	2.4	3.06536010488256	0.0492456246480963	0.36658116032061	0.1339	0.0698	0.0046	0.0029	0.0243	0.0061	0.0063	0.0235	0.1306	0.0176	0.0258	0.0068	0.0903	0.0226	0.0066	0.0026	0.0049	0.0895	0.0956	0.0108	0.0084	0.01	0.0299	0.0079	0.0166	0.15
6	rs2233984	31079264	1.06	0.964986553882562	2.4	3.06536010488256	0.0476553014722804	0.368978652385791	0.134	0.0698	0.0046	0.0029	0.0243	0.0061	0.0063	0.0235	0.1306	0.0176	0.0258	0.0068	0.0903	0.0226	0.0066	0.0026	0.0049	0.0895	0.0956	0.0108	0.0085	0.0099	0.0299	0.0079	0.0166	0.15
6	rs2233983	31079371	1.06	0.964986553882562	2.4	3.06536010488256	0.0395773054438728	0.370621581428709	0.1341	0.0698	0.0046	0.0029	0.0243	0.0061	0.0063	0.0235	0.1306	0.0176	0.0258	0.0068	0.0903	0.0225	0.0066	0.0026	0.0049	0.0895	0.0955	0.0108	0.0085	0.0098	0.03	0.0079	0.0167	0.15
6	rs2233981	31079578	1.06	0.964986553882562	2.4	3.06536010488256	0.028042749221233	0.37823086134123	0.1344	0.0698	0.0046	0.0029	0.0243	0.0061	0.0062	0.0235	0.1307	0.0176	0.0258	0.0069	0.0903	0.0225	0.0066	0.0026	0.0049	0.0895	0.0955	0.0108	0.0085	0.0095	0.03	0.008	0.0167	0.1499
6	rs1265054	31079643	1.06	0.964986553882562	2.4	3.06536010488256	0.0249997927798607	0.376959635721298	0.1344	0.0698	0.0046	0.0029	0.0243	0.0062	0.0062	0.0235	0.1307	0.0176	0.0258	0.0069	0.0904	0.0225	0.0066	0.0026	0.0049	0.0894	0.0955	0.0108	0.0085	0.0094	0.03	0.008	0.0167	0.1498
6	rs1265053	31079889	1.06	0.964986553882562	2.4	3.06536010488256	0.0211842738145042	0.361799479870693	0.1346	0.0697	0.0047	0.003	0.0243	0.0062	0.0062	0.0236	0.1306	0.0177	0.0258	0.0069	0.0905	0.0225	0.0067	0.0027	0.0049	0.0895	0.0954	0.0108	0.0085	0.0091	0.03	0.0081	0.0166	0.1497
6	rs2233977	31079894	1.06	0.964986553882562	2.4	3.06536010488256	0.0247171014977867	0.355660053271068	0.1346	0.0697	0.0047	0.003	0.0243	0.0062	0.0062	0.0235	0.1306	0.0177	0.0258	0.007	0.0904	0.0225	0.0066	0.0026	0.0049	0.0895	0.0954	0.0109	0.0085	0.0091	0.03	0.0082	0.0166	0.1497
6	rs2233976	31079994	1.06	0.964986553882562	2.4	3.06536010488256	0.0261641426010976	0.381159220640988	0.1347	0.0696	0.0047	0.003	0.0243	0.0062	0.0061	0.0235	0.1307	0.0177	0.0258	0.007	0.0905	0.0225	0.0066	0.0027	0.0049	0.0894	0.0954	0.011	0.0085	0.009	0.0299	0.0084	0.0166	0.1495
6	rs2233975	31080009	1.06	0.964986553882562	2.4	3.06536010488256	0.0259553051760255	0.380394692056933	0.1347	0.0696	0.0047	0.003	0.0243	0.0062	0.0061	0.0235	0.1307	0.0177	0.0258	0.007	0.0905	0.0225	0.0066	0.0027	0.0049	0.0894	0.0954	0.011	0.0085	0.009	0.0299	0.0084	0.0166	0.1495
6	rs2233974	31080016	1.06	0.964986553882562	2.4	3.06536010488256	0.0258824934420729	0.377976520300488	0.1347	0.0696	0.0047	0.003	0.0243	0.0062	0.0061	0.0235	0.1307	0.0177	0.0258	0.007	0.0905	0.0225	0.0066	0.0027	0.0049	0.0894	0.0954	0.011	0.0085	0.009	0.0299	0.0084	0.0166	0.1495
6	rs2270191	31080320	1.06	0.964986553882562	2.39	3.12232058443169	0.0239416653652536	0.373026481115051	0.1349	0.0696	0.0047	0.003	0.0243	0.0062	0.0061	0.0236	0.1307	0.0177	0.0258	0.007	0.0906	0.0225	0.0066	0.0027	0.005	0.0894	0.0953	0.011	0.0085	0.0088	0.0299	0.0086	0.0166	0.1492
6	rs2233969	31080432	1.06	0.964986553882562	2.39	3.12232058443169	0.023638375444407	0.377213784879431	0.135	0.0696	0.0047	0.003	0.0243	0.0062	0.0061	0.0236	0.1307	0.0177	0.0259	0.007	0.0906	0.0225	0.0066	0.0027	0.005	0.0894	0.0952	0.011	0.0085	0.0087	0.0299	0.0086	0.0167	0.149
6	rs1265052	31080471	1.06	0.964986553882562	2.39	3.12232058443169	0.0247372175820579	0.369736671463666	0.1351	0.0696	0.0047	0.0026	0.0243	0.0062	0.0061	0.0236	0.131	0.0177	0.0259	0.007	0.0907	0.0225	0.0066	0.0027	0.005	0.0895	0.0953	0.011	0.0085	0.0085	0.0299	0.0085	0.0167	0.149
6	rs2270190	31080586	1.06	0.964986553882562	2.39	3.12232058443169	0.0234538559572312	0.356160107168408	0.1352	0.0695	0.0047	0.0025	0.0243	0.0063	0.006	0.0236	0.1309	0.0178	0.0259	0.0071	0.0907	0.0224	0.0066	0.0027	0.005	0.0892	0.0954	0.011	0.0085	0.0086	0.0301	0.0085	0.0167	0.1489
6	rs2233967	31080828	1.06	0.964986553882562	2.39	3.12232058443169	0.0210137774114791	0.366833319795949	0.1354	0.0695	0.0047	0.0025	0.0244	0.0062	0.0059	0.0236	0.1308	0.0179	0.0259	0.0071	0.0907	0.0225	0.0067	0.0027	0.005	0.0892	0.0953	0.011	0.0085	0.0085	0.0302	0.0085	0.0168	0.1487
6	rs2233956	31081205	1.06	0.964986553882562	2.39	3.12232058443169	0.014115570313201	0.362678977162709	0.1357	0.0695	0.0047	0.0024	0.0243	0.0061	0.0057	0.0243	0.1305	0.0178	0.0258	0.0072	0.0905	0.0226	0.0067	0.0027	0.005	0.0891	0.0953	0.0109	0.0086	0.0082	0.0305	0.0084	0.0169	0.1486
6	rs2233955	31081251	1.06	0.964986553882562	2.39	3.12232058443169	0.0134201234426433	0.365195160757507	0.1355	0.0694	0.0047	0.0024	0.0243	0.0061	0.0057	0.0244	0.1306	0.0178	0.0258	0.0073	0.0905	0.0226	0.0067	0.0027	0.005	0.0892	0.0954	0.0109	0.0086	0.0082	0.0306	0.0084	0.017	0.1487
6	rs1265048	31081409	1.06	0.964986553882562	2.39	3.12232058443169	0.0155718058622841	0.384349363002123	0.1356	0.0694	0.0046	0.0024	0.0243	0.0062	0.0056	0.0244	0.1306	0.0177	0.0257	0.0073	0.0902	0.0225	0.0066	0.0026	0.005	0.0894	0.0958	0.0109	0.0086	0.0081	0.0307	0.0084	0.017	0.1483
6	rs3130975	31081838	1.06	0.964986553882562	2.38	3.17987578851185	0.0124556175509095	0.376451481525847	0.1363	0.069	0.0046	0.0024	0.0244	0.0062	0.0055	0.0245	0.1312	0.0177	0.0255	0.0072	0.0904	0.0225	0.0067	0.0027	0.005	0.0898	0.0953	0.0109	0.0087	0.0081	0.0309	0.0083	0.017	0.1474
6	rs3130977	31081989	1.06	0.964986553882562	2.38	3.17987578851185	0.0114406803728728	0.384477122820901	0.1365	0.069	0.0046	0.0024	0.0245	0.0062	0.0054	0.0245	0.1312	0.0177	0.0256	0.0073	0.0901	0.0225	0.0067	0.0027	0.005	0.0894	0.0953	0.0108	0.0087	0.0081	0.0311	0.0082	0.017	0.1474
6	rs17190526	31082081	1.06	0.964986553882562	2.38	3.17987578851185	0.0114121364476018	0.401056258058075	0.1364	0.069	0.0047	0.0024	0.0247	0.0062	0.0054	0.0245	0.1312	0.0178	0.0257	0.0073	0.0892	0.0226	0.0069	0.0028	0.005	0.0893	0.0954	0.0109	0.0087	0.0081	0.0313	0.0084	0.0171	0.1473
6	rs3130552	31082127	1.06	0.964986553882562	2.38	3.17987578851185	0.00874318209627766	0.419395388203675	0.1364	0.069	0.0047	0.0024	0.0247	0.0061	0.0054	0.0245	0.1308	0.0178	0.0257	0.0073	0.0892	0.0226	0.0069	0.0035	0.005	0.0893	0.0953	0.0109	0.0087	0.0081	0.0313	0.0084	0.0171	0.1473
6	rs3130553	31082285	1.06	0.964986553882562	2.38	3.17987578851185	0.00765650590611073	0.426214639476211	0.1366	0.0689	0.0047	0.0028	0.0248	0.006	0.0053	0.0244	0.1308	0.0177	0.0257	0.0073	0.0891	0.0226	0.0069	0.0033	0.0051	0.0889	0.0953	0.0108	0.0087	0.0081	0.0315	0.0083	0.0171	0.1473
6	rs3130554	31082304	1.06	0.964986553882562	2.38	3.17987578851185	0.00774537117577905	0.427924078160283	0.1366	0.0689	0.0047	0.0028	0.0248	0.006	0.0053	0.0244	0.1308	0.0177	0.0257	0.0073	0.0891	0.0226	0.0069	0.0033	0.0051	0.089	0.0953	0.0108	0.0087	0.0081	0.0315	0.0083	0.0171	0.1473
6	rs3130980	31082404	1.07	0.897462410887183	2.38	3.17987578851185	0.00752259748243481	0.431216622713537	0.1366	0.0689	0.0047	0.0028	0.0248	0.006	0.0053	0.0244	0.1308	0.0177	0.0258	0.0074	0.089	0.0226	0.0069	0.0032	0.005	0.0887	0.0953	0.0108	0.0087	0.0081	0.0316	0.0083	0.0171	0.1473
6	rs3132555	31082910	1.07	0.897462410887183	2.38	3.17987578851185	0.00682950012313316	0.423982003585554	0.1369	0.069	0.0047	0.0028	0.0248	0.006	0.0053	0.0244	0.131	0.0177	0.0258	0.0074	0.0889	0.0226	0.007	0.003	0.005	0.0881	0.0953	0.0108	0.0088	0.0081	0.0319	0.0083	0.0171	0.1475
6	rs3095298	31082932	1.07	0.897462410887183	2.38	3.17987578851185	0.00666512415572051	0.428187232058917	0.1368	0.069	0.0047	0.0028	0.0248	0.006	0.0053	0.0244	0.131	0.0177	0.0258	0.0074	0.089	0.0226	0.007	0.003	0.005	0.088	0.0953	0.0108	0.0088	0.0081	0.0319	0.0083	0.0171	0.1475
6	rs3094220	31082987	1.07	0.897462410887183	2.38	3.17987578851185	0.00634189682573356	0.424638333008418	0.1368	0.069	0.0047	0.0028	0.0248	0.006	0.0053	0.0244	0.1311	0.0177	0.0258	0.0074	0.089	0.0226	0.007	0.003	0.005	0.088	0.0953	0.0108	0.0088	0.0081	0.0319	0.0083	0.0171	0.1474
6	rs3094219	31083286	1.07	0.897462410887183	2.38	3.17987578851185	0.00616169908052519	0.435440935232717	0.1369	0.069	0.0047	0.0029	0.0248	0.006	0.0053	0.0244	0.1312	0.0177	0.0258	0.0074	0.089	0.0226	0.007	0.0029	0.005	0.0877	0.0953	0.0108	0.0088	0.0081	0.0321	0.0083	0.0171	0.1474
6	rs1042145	31083328	1.07	0.897462410887183	2.38	3.17987578851185	0.00614389968402565	0.433063402151992	0.1369	0.069	0.0047	0.0029	0.0248	0.006	0.0053	0.0244	0.1312	0.0177	0.0258	0.0074	0.089	0.0227	0.007	0.0029	0.005	0.0877	0.0952	0.0108	0.0088	0.0081	0.0321	0.0083	0.0171	0.1475
6	rs3094217	31083656	1.07	0.897462410887183	2.38	3.17987578851185	0.00616526374524913	0.413909335328692	0.137	0.069	0.0048	0.0029	0.0249	0.006	0.0053	0.0244	0.1313	0.0177	0.0258	0.0074	0.0889	0.0227	0.007	0.0028	0.005	0.0874	0.0949	0.0108	0.0088	0.0081	0.0322	0.0083	0.0171	0.1475
6	rs1042134	31083664	1.07	0.897462410887183	2.38	3.17987578851185	0.00618311102158975	0.414039727461123	0.137	0.069	0.0048	0.0029	0.0249	0.006	0.0053	0.0244	0.1313	0.0177	0.0258	0.0074	0.0889	0.0227	0.007	0.0028	0.005	0.0874	0.0949	0.0108	0.0088	0.0081	0.0323	0.0083	0.0171	0.1475
6	rs3095297	31083729	1.07	0.897462410887183	2.38	3.17987578851185	0.00629465838157691	0.418218156934874	0.137	0.069	0.0048	0.0029	0.0249	0.006	0.0053	0.0244	0.1314	0.0177	0.0258	0.0074	0.0889	0.0227	0.007	0.0028	0.005	0.0874	0.0949	0.0108	0.0088	0.0081	0.0323	0.0083	0.0171	0.1475
6	rs117951780	31084034	1.07	0.897462410887183	2.38	3.17987578851185	0.00654479167969046	0.429108613084435	0.1371	0.069	0.0048	0.0029	0.025	0.006	0.0053	0.0245	0.1314	0.0177	0.0258	0.0075	0.0889	0.0227	0.0071	0.0027	0.005	0.0872	0.0945	0.0108	0.0089	0.0081	0.0324	0.0083	0.0172	0.1476
6	rs3094216	31084048	1.07	0.897462410887183	2.38	3.17987578851185	0.00656348221533607	0.4314803187659	0.1371	0.069	0.0048	0.0029	0.025	0.006	0.0053	0.0245	0.1314	0.0177	0.0258	0.0075	0.0889	0.0227	0.0071	0.0027	0.005	0.0872	0.0945	0.0108	0.0089	0.0081	0.0324	0.0083	0.0172	0.1476
6	rs3132554	31084163	1.07	0.897462410887183	2.38	3.17987578851185	0.00663110952130011	0.437027889341484	0.1371	0.069	0.0048	0.0029	0.025	0.006	0.0053	0.0245	0.1314	0.0177	0.0258	0.0075	0.0889	0.0227	0.0071	0.0027	0.005	0.0872	0.0944	0.0108	0.0089	0.0081	0.0324	0.0083	0.0172	0.1476
6	rs1042127	31084170	1.07	0.897462410887183	2.37	3.23802640096821	0.00663865672788531	0.437689575104006	0.1371	0.069	0.0048	0.0029	0.025	0.006	0.0053	0.0245	0.1314	0.0177	0.0258	0.0075	0.0889	0.0227	0.0071	0.0027	0.005	0.0872	0.0944	0.0108	0.0089	0.0081	0.0324	0.0083	0.0172	0.1476
6	rs33941312	31084191	1.07	0.897462410887183	2.37	3.23802640096821	0.00664621056052214	0.438616383828987	0.1371	0.069	0.0048	0.0029	0.025	0.006	0.0053	0.0245	0.1314	0.0177	0.0258	0.0075	0.0889	0.0227	0.0071	0.0027	0.005	0.0872	0.0944	0.0108	0.0089	0.0081	0.0324	0.0083	0.0172	0.1476
6	rs1062470	31084435	1.07	0.897462410887183	2.37	3.23802640096821	0.00679099732434404	0.441532609535004	0.1371	0.069	0.0048	0.0029	0.025	0.006	0.0053	0.0245	0.1314	0.0177	0.0258	0.0075	0.0889	0.0227	0.0071	0.0027	0.005	0.0872	0.0944	0.0108	0.0089	0.0081	0.0324	0.0083	0.0172	0.1476
6	rs4713436	31084639	1.07	0.897462410887183	2.37	3.23802640096821	0.00723997574506412	0.454718775854513	0.1371	0.069	0.0048	0.0029	0.025	0.006	0.0053	0.0245	0.1314	0.0177	0.0258	0.0075	0.0888	0.0227	0.0071	0.0027	0.005	0.0872	0.0944	0.0108	0.0089	0.0082	0.0324	0.0083	0.0172	0.1476
6	rs3094215	31084684	1.07	0.897462410887183	2.37	3.23802640096821	0.00762285882690053	0.458600724416322	0.1372	0.069	0.0048	0.0029	0.025	0.006	0.0054	0.0245	0.1315	0.0177	0.0259	0.0075	0.0888	0.0227	0.0071	0.0027	0.005	0.0872	0.0944	0.0108	0.0089	0.0081	0.0324	0.0083	0.0172	0.1474
6	rs707913	31084787	1.07	0.897462410887183	2.37	3.23802640096821	0.00774112166257665	0.462894291416044	0.1372	0.069	0.0048	0.0029	0.025	0.006	0.0054	0.0245	0.1315	0.0177	0.0259	0.0075	0.0888	0.0227	0.0071	0.0027	0.005	0.0871	0.0943	0.0108	0.0089	0.0081	0.0324	0.0083	0.0172	0.1474
6	rs3130984	31084964	1.07	0.897462410887183	2.37	3.23802640096821	0.0078221684253949	0.466929005878703	0.1372	0.069	0.0048	0.0029	0.025	0.006	0.0054	0.0245	0.1315	0.0177	0.0259	0.0075	0.0888	0.0227	0.0071	0.0027	0.005	0.087	0.0943	0.0108	0.0089	0.0081	0.0324	0.0083	0.0172	0.1474
6	rs3132553	31085200	1.07	0.897462410887183	2.37	3.23802640096821	0.00796447621597878	0.471242754429821	0.1372	0.069	0.0048	0.0029	0.025	0.006	0.0054	0.0245	0.1315	0.0177	0.0259	0.0075	0.0888	0.0227	0.0071	0.0027	0.005	0.087	0.0943	0.0108	0.0089	0.0081	0.0324	0.0083	0.0172	0.1474
6	rs7742033	31085226	1.07	0.897462410887183	2.38	3.17987578851185	0.00797316414689562	0.47178269885563	0.1372	0.069	0.0048	0.0029	0.025	0.006	0.0054	0.0245	0.1315	0.0177	0.0259	0.0075	0.0888	0.0227	0.0071	0.0027	0.005	0.087	0.0943	0.0108	0.0089	0.0081	0.0324	0.0083	0.0172	0.1474
6	rs3132552	31085269	1.07	0.897462410887183	2.39	3.12232058443169	0.00799491569334819	0.472052731375092	0.1372	0.069	0.0048	0.0029	0.025	0.006	0.0054	0.0245	0.1315	0.0177	0.0259	0.0075	0.0888	0.0227	0.0071	0.0027	0.005	0.087	0.0944	0.0108	0.0089	0.0081	0.0325	0.0083	0.0172	0.1474
6	rs1265045	31085340	1.07	0.897462410887183	2.39	3.12232058443169	0.00756424934726283	0.473268374653041	0.1372	0.0689	0.0048	0.0029	0.025	0.006	0.0054	0.0245	0.1315	0.0177	0.0259	0.0075	0.0888	0.0227	0.0071	0.0028	0.005	0.087	0.0943	0.0109	0.0089	0.0081	0.0325	0.0083	0.0172	0.1474
6	rs3130985	31085356	1.07	0.897462410887183	2.4	3.06536010488256	0.00756007621960556	0.472727988415191	0.1372	0.0689	0.0048	0.0029	0.025	0.006	0.0054	0.0245	0.1315	0.0177	0.0259	0.0075	0.0888	0.0227	0.0071	0.0028	0.005	0.087	0.0943	0.0109	0.0089	0.0081	0.0325	0.0083	0.0172	0.1474
6	rs3094214	31085382	1.07	0.897462410887183	2.4	3.06536010488256	0.00742746598024266	0.473403496276854	0.1372	0.0689	0.0048	0.0029	0.025	0.006	0.0054	0.0245	0.1315	0.0177	0.0258	0.0075	0.0888	0.0227	0.0071	0.0028	0.005	0.087	0.0944	0.0109	0.0089	0.0081	0.0325	0.0083	0.0172	0.1474
6	rs3130555	31085547	1.07	0.897462410887183	2.4	3.06536010488256	0.00730883695802603	0.463297350503454	0.1372	0.0689	0.0048	0.0029	0.025	0.006	0.0054	0.0245	0.1315	0.0177	0.0258	0.0075	0.0888	0.0227	0.0071	0.0028	0.005	0.087	0.0944	0.0109	0.0089	0.0081	0.0325	0.0083	0.0172	0.1474
6	rs3094212	31085770	1.07	0.897462410887183	2.4	3.06536010488256	0.00737410605866103	0.47394408295837	0.1372	0.0689	0.0048	0.0029	0.025	0.006	0.0054	0.0245	0.1315	0.0177	0.0258	0.0075	0.0888	0.0227	0.0071	0.0028	0.005	0.087	0.0943	0.0109	0.0089	0.0081	0.0325	0.0083	0.0172	0.1474
6	rs3132551	31085882	1.07	0.897462410887183	2.4	3.06536010488256	0.00711569006346311	0.468545449525885	0.1372	0.069	0.0048	0.0029	0.025	0.006	0.0054	0.0245	0.1315	0.0177	0.0258	0.0075	0.0888	0.0227	0.0071	0.0028	0.005	0.0869	0.0943	0.0109	0.0089	0.0081	0.0325	0.0083	0.0172	0.1474
6	rs3132550	31086048	1.07	0.897462410887183	2.4	3.06536010488256	0.00679484005762855	0.455387457505408	0.1372	0.069	0.0049	0.0029	0.025	0.006	0.0054	0.0245	0.1315	0.0177	0.0259	0.0075	0.0887	0.0227	0.0071	0.0028	0.005	0.0869	0.0943	0.0109	0.0089	0.0081	0.0325	0.0083	0.0172	0.1474
6	rs3130989	31086377	1.07	0.897462410887183	2.4	3.06536010488256	0.00601691643813976	0.493374143807503	0.1374	0.0692	0.0049	0.0029	0.025	0.006	0.0053	0.0246	0.1315	0.0177	0.0259	0.0075	0.0884	0.0228	0.0071	0.0028	0.005	0.0868	0.0942	0.0109	0.0089	0.0081	0.0325	0.0083	0.0173	0.1474
6	rs3095325	31086997	1.07	0.897462410887183	2.4	3.06536010488256	0.00620458051064212	0.492554870984337	0.1374	0.0692	0.0049	0.0029	0.025	0.006	0.0053	0.0246	0.1315	0.0177	0.0259	0.0075	0.0884	0.0228	0.0071	0.0028	0.005	0.0869	0.0942	0.0109	0.0089	0.0081	0.0325	0.0083	0.0173	0.1474
6	rs13201757	31087060	1.07	0.897462410887183	2.4	3.06536010488256	0.00622610764827643	0.489281274638219	0.1375	0.0692	0.0049	0.0029	0.025	0.006	0.0053	0.0245	0.1315	0.0177	0.0259	0.0075	0.0884	0.0228	0.0071	0.0028	0.005	0.0869	0.0942	0.0109	0.0089	0.0081	0.0324	0.0083	0.0172	0.1474
6	rs3095324	31087133	1.07	0.897462410887183	2.4	3.06536010488256	0.00622251578436032	0.489281274638219	0.1375	0.0692	0.0049	0.0029	0.025	0.006	0.0053	0.0245	0.1315	0.0177	0.0259	0.0075	0.0884	0.0228	0.0071	0.0028	0.005	0.0869	0.0942	0.0109	0.0089	0.0081	0.0324	0.0083	0.0172	0.1474
6	rs3130991	31087354	1.07	0.897462410887183	2.4	3.06536010488256	0.00622970111633795	0.489144996435761	0.1375	0.0692	0.0049	0.0029	0.025	0.006	0.0053	0.0245	0.1315	0.0177	0.0259	0.0075	0.0884	0.0228	0.0071	0.0028	0.005	0.0869	0.0942	0.0109	0.0089	0.0081	0.0325	0.0083	0.0172	0.1474
6	rs3132547	31087908	1.07	0.897462410887183	2.4	3.06536010488256	0.00620458051064212	0.488872469287129	0.1375	0.0692	0.0049	0.0029	0.025	0.006	0.0053	0.0245	0.1315	0.0177	0.0259	0.0075	0.0884	0.0228	0.0071	0.0028	0.005	0.0869	0.0942	0.0109	0.0089	0.0081	0.0325	0.0083	0.0172	0.1474
6	rs3132546	31088579	1.07	0.897462410887183	2.4	3.06536010488256	0.00618311102158975	0.488327532078867	0.1375	0.0692	0.0049	0.0029	0.025	0.006	0.0053	0.0245	0.1315	0.0177	0.0259	0.0075	0.0884	0.0228	0.0071	0.0028	0.005	0.0869	0.0941	0.0109	0.0089	0.0081	0.0324	0.0083	0.0172	0.1474
6	rs2239519	31088856	1.07	0.897462410887183	2.4	3.06536010488256	0.0062081643608236	0.488463751739103	0.1375	0.0692	0.0049	0.0029	0.025	0.006	0.0053	0.0245	0.1315	0.0177	0.0259	0.0075	0.0884	0.0228	0.0071	0.0028	0.005	0.0869	0.0941	0.0109	0.0089	0.0081	0.0324	0.0083	0.0173	0.1474
6	rs3132545	31089125	1.07	0.897462410887183	2.4	3.06536010488256	0.0062189255241227	0.484109577421359	0.1377	0.0692	0.0049	0.0029	0.025	0.006	0.0054	0.0245	0.1315	0.0177	0.0259	0.0075	0.0883	0.0228	0.0071	0.0028	0.005	0.0869	0.0942	0.0109	0.0089	0.0081	0.0324	0.0083	0.0172	0.1473
6	rs3094209	31089982	1.07	0.897462410887183	2.4	3.06536010488256	0.00606253464763641	0.502409040449742	0.1376	0.0693	0.0049	0.0029	0.025	0.0059	0.0054	0.0246	0.1315	0.0177	0.0261	0.0074	0.088	0.0228	0.007	0.0028	0.0049	0.0869	0.0941	0.0109	0.0089	0.008	0.0325	0.0082	0.0174	0.1474
6	rs6913137	31090078	1.07	0.897462410887183	2.4	3.06536010488256	0.00598200688219548	0.503232463579825	0.1376	0.0693	0.0049	0.0029	0.025	0.0059	0.0054	0.0246	0.1315	0.0177	0.0261	0.0074	0.088	0.0228	0.007	0.0028	0.0049	0.0869	0.0941	0.0109	0.0089	0.008	0.0325	0.0082	0.0174	0.1474
6	rs3130995	31090552	1.07	0.897462410887183	2.4	3.06536010488256	0.00552592574266558	0.499803800429346	0.1376	0.0693	0.0049	0.0029	0.025	0.0059	0.0054	0.0247	0.1315	0.0177	0.0261	0.0074	0.0879	0.0228	0.0071	0.0028	0.0049	0.0869	0.0941	0.0109	0.0089	0.008	0.0325	0.0082	0.0174	0.1474
6	rs3095313	31090599	1.07	0.897462410887183	2.4	3.06536010488256	0.00555875202898319	0.499666778159283	0.1376	0.0693	0.0049	0.0029	0.025	0.006	0.0054	0.0247	0.1315	0.0177	0.0261	0.0074	0.0879	0.0228	0.0071	0.0028	0.0049	0.0869	0.0941	0.0109	0.0089	0.008	0.0325	0.0082	0.0174	0.1474
6	rs3132542	31091163	1.07	0.897462410887183	2.4	3.06536010488256	0.00570163641893354	0.501723116668054	0.1376	0.0693	0.0049	0.0029	0.025	0.0059	0.0054	0.0247	0.1315	0.0177	0.0261	0.0075	0.088	0.0228	0.0071	0.0028	0.0049	0.0869	0.0941	0.0109	0.0088	0.0079	0.0325	0.0082	0.0174	0.1474
6	rs3130999	31091197	1.07	0.897462410887183	2.4	3.06536010488256	0.00563482793655677	0.501448813953978	0.1376	0.0693	0.0049	0.0029	0.025	0.0059	0.0054	0.0247	0.1315	0.0177	0.0261	0.0075	0.088	0.0228	0.0071	0.0028	0.0049	0.0869	0.0941	0.0109	0.0088	0.0079	0.0325	0.0082	0.0174	0.1475
6	rs3131000	31091273	1.07	0.897462410887183	2.4	3.06536010488256	0.00581662115557933	0.505292519861458	0.1375	0.0694	0.0049	0.0029	0.025	0.0059	0.0054	0.0247	0.1315	0.0177	0.0261	0.0075	0.0879	0.0228	0.0071	0.0028	0.0049	0.0869	0.0941	0.0109	0.0088	0.0079	0.0326	0.0082	0.0174	0.1475
6	rs3778630	31091328	1.07	0.897462410887183	2.4	3.06536010488256	0.00572179845864035	0.502683476714649	0.1375	0.0695	0.0049	0.0029	0.025	0.0059	0.0054	0.0247	0.1315	0.0176	0.0261	0.0075	0.0879	0.0229	0.0071	0.0028	0.0049	0.0869	0.0941	0.0109	0.0088	0.0079	0.0326	0.0082	0.0174	0.1475
6	rs3131001	31091531	1.07	0.897462410887183	2.4	3.06536010488256	0.0058132137681951	0.510934210496508	0.1375	0.0695	0.0049	0.0029	0.025	0.0059	0.0054	0.0247	0.1315	0.0176	0.0261	0.0075	0.0879	0.0229	0.0071	0.0028	0.0049	0.0869	0.0941	0.0109	0.0088	0.0079	0.0326	0.0082	0.0174	0.1475
6	rs9263687	31091834	1.07	0.897462410887183	2.4	3.06536010488256	0.00583709804263064	0.513829984744972	0.1375	0.0695	0.0049	0.0029	0.025	0.0059	0.0054	0.0246	0.1315	0.0176	0.0261	0.0075	0.0879	0.0229	0.0071	0.0028	0.0049	0.0869	0.0941	0.0109	0.0088	0.0079	0.0326	0.0082	0.0174	0.1474
6	rs3094205	31091862	1.07	0.897462410887183	2.4	3.06536010488256	0.0058132137681951	0.513829984744972	0.1375	0.0695	0.0049	0.0029	0.025	0.0059	0.0054	0.0246	0.1315	0.0176	0.0261	0.0075	0.0879	0.0229	0.0071	0.0028	0.0049	0.0869	0.0941	0.0109	0.0088	0.0079	0.0326	0.0082	0.0174	0.1474
6	rs3094204	31091992	1.07	0.897462410887183	2.4	3.06536010488256	0.00577922503367278	0.509832147539574	0.1375	0.0695	0.0049	0.003	0.025	0.0059	0.0054	0.0246	0.1314	0.0176	0.0261	0.0075	0.088	0.0229	0.0071	0.0028	0.0049	0.0868	0.0941	0.0109	0.0088	0.0079	0.0326	0.0083	0.0174	0.1474
6	rs3095307	31092049	1.07	0.897462410887183	2.4	3.06536010488256	0.00572853142886691	0.50570478752156	0.1376	0.0695	0.0049	0.003	0.025	0.0059	0.0054	0.0246	0.1314	0.0176	0.0261	0.0075	0.0879	0.0229	0.0071	0.0028	0.0049	0.0868	0.0941	0.0109	0.0088	0.0079	0.0326	0.0083	0.0174	0.1475
6	rs3778638	31092124	1.07	0.897462410887183	2.4	3.06536010488256	0.00572179845864035	0.50707962899475	0.1376	0.0695	0.0049	0.003	0.025	0.0059	0.0054	0.0245	0.1314	0.0176	0.0261	0.0075	0.0879	0.0229	0.0071	0.0028	0.0049	0.0868	0.0941	0.0109	0.0089	0.0079	0.0326	0.0082	0.0174	0.1475
6	rs3095302	31093066	1.07	0.897462410887183	2.4	3.06536010488256	0.0059715646917758	0.504742962485496	0.1373	0.0695	0.0049	0.003	0.025	0.0059	0.0054	0.0245	0.1313	0.0176	0.026	0.0075	0.0879	0.0229	0.0071	0.0028	0.005	0.0866	0.0942	0.0109	0.0089	0.008	0.0326	0.0082	0.0174	0.1477
6	rs6909321	31093190	1.07	0.897462410887183	2.4	3.06536010488256	0.00600642703707565	0.51024535058968	0.1372	0.0696	0.0049	0.003	0.025	0.0059	0.0054	0.0245	0.1314	0.0176	0.026	0.0075	0.0879	0.023	0.0071	0.0028	0.005	0.0867	0.0942	0.0109	0.0089	0.0079	0.0326	0.0082	0.0175	0.1477
6	rs3131003	31093482	1.07	0.897462410887183	2.4	3.06536010488256	0.00613679108272897	0.514520063510194	0.1369	0.0696	0.0049	0.003	0.025	0.0058	0.0054	0.0245	0.1314	0.0176	0.026	0.0074	0.088	0.023	0.0071	0.0027	0.005	0.0868	0.0942	0.0109	0.0089	0.0079	0.0326	0.0081	0.0175	0.1477
6	rs3815087	31093587	1.07	0.897462410887183	2.4	3.06536010488256	0.00559172974952251	0.521710678767445	0.1369	0.0696	0.0049	0.003	0.0251	0.0058	0.0054	0.0245	0.1315	0.0176	0.0261	0.0073	0.088	0.0231	0.0073	0.0026	0.005	0.0868	0.0943	0.0109	0.0089	0.0079	0.0326	0.0081	0.0175	0.1476
6	rs9263699	31093699	1.07	0.897462410887183	2.4	3.06536010488256	0.00534806754215246	0.514244003961533	0.1369	0.0696	0.0049	0.003	0.0251	0.0058	0.0054	0.0245	0.1314	0.0176	0.0261	0.0073	0.0879	0.0231	0.0075	0.0026	0.005	0.0867	0.0943	0.0109	0.0089	0.0079	0.0326	0.0081	0.0175	0.1476
6	rs55803249	31093914	1.07	0.897462410887183	2.4	3.06536010488256	0.00534806754215246	0.512312634925016	0.1369	0.0696	0.0049	0.003	0.0251	0.0058	0.0055	0.0245	0.1313	0.0176	0.026	0.0073	0.0878	0.0231	0.0077	0.0026	0.005	0.0867	0.0943	0.0109	0.0089	0.0079	0.0327	0.0081	0.0175	0.1476
6	rs3778640	31094120	1.07	0.897462410887183	2.4	3.06536010488256	0.00548673344540148	0.512450528976324	0.1369	0.0696	0.0049	0.003	0.0251	0.0058	0.0055	0.0245	0.1313	0.0176	0.026	0.0073	0.0877	0.0231	0.0079	0.0026	0.005	0.0867	0.0942	0.0109	0.0089	0.0079	0.0327	0.0081	0.0175	0.1476
6	rs9263702	31094195	1.07	0.897462410887183	2.4	3.06536010488256	0.00563815384328145	0.51521037583854	0.1369	0.0696	0.0049	0.003	0.0251	0.0058	0.0055	0.0245	0.1312	0.0176	0.026	0.0073	0.0877	0.0231	0.008	0.0026	0.005	0.0866	0.0942	0.0109	0.0089	0.0079	0.0327	0.0081	0.0175	0.1476
6	rs9263703	31094482	1.07	0.897462410887183	2.4	3.06536010488256	0.00647784580361639	0.523789546942381	0.1369	0.0697	0.0049	0.003	0.0251	0.0058	0.0055	0.0245	0.1311	0.0176	0.026	0.0073	0.0875	0.0232	0.0083	0.0026	0.005	0.0865	0.0942	0.0109	0.0089	0.0079	0.0327	0.0081	0.0175	0.1476
6	rs3130557	31094703	1.07	0.897462410887183	2.4	3.06536010488256	0.00792979689809377	0.530873141200449	0.1368	0.0697	0.0049	0.003	0.0251	0.0058	0.0055	0.0245	0.1311	0.0177	0.026	0.0073	0.0874	0.0232	0.0085	0.0026	0.005	0.0865	0.0942	0.0109	0.0089	0.0079	0.0327	0.0081	0.0175	0.1475
6	rs17196961	31094803	1.07	0.897462410887183	2.4	3.06536010488256	0.0078221684253949	0.531290562561361	0.1368	0.0697	0.0049	0.003	0.0251	0.0058	0.0055	0.0245	0.1311	0.0177	0.0259	0.0072	0.0874	0.0232	0.0085	0.0026	0.0049	0.0864	0.0943	0.0109	0.0089	0.0079	0.0328	0.0081	0.0175	0.1475
6	rs6931921	31095003	1.07	0.897462410887183	2.4	3.06536010488256	0.00775387556321363	0.541053498520652	0.1368	0.0697	0.0049	0.003	0.0251	0.0058	0.0055	0.0245	0.1311	0.0177	0.0259	0.0072	0.0874	0.0232	0.0085	0.0026	0.0049	0.0864	0.0942	0.0109	0.0089	0.0079	0.0328	0.0081	0.0175	0.1475
6	rs9263708	31095270	1.07	0.897462410887183	2.4	3.06536010488256	0.00779223385772548	0.543711031230081	0.1368	0.0697	0.0049	0.0031	0.0251	0.0058	0.0056	0.0245	0.1311	0.0177	0.0259	0.0073	0.0874	0.0233	0.0085	0.0026	0.0049	0.0863	0.0942	0.0109	0.0089	0.0079	0.0328	0.0081	0.0175	0.1476
6	rs6932435	31095285	1.07	0.897462410887183	2.4	3.06536010488256	0.00795579552944604	0.545951448291419	0.1368	0.0697	0.0049	0.0031	0.0251	0.0058	0.0056	0.0245	0.1311	0.0177	0.0259	0.0073	0.0874	0.0233	0.0085	0.0026	0.0049	0.0862	0.0942	0.0109	0.0089	0.0079	0.0328	0.0081	0.0175	0.1475
6	rs3131005	31095864	1.07	0.897462410887183	2.4	3.06536010488256	0.00653359709957682	0.531429721194631	0.1368	0.0697	0.0049	0.0031	0.0251	0.0058	0.0057	0.0244	0.1312	0.0177	0.0259	0.0073	0.0873	0.0233	0.0084	0.0026	0.0049	0.086	0.0942	0.0109	0.0089	0.0079	0.0329	0.0081	0.0176	0.1475
6	rs9263717	31096526	1.07	0.897462410887183	2.4	3.06536010488256	0.00600992192816606	0.52503786196369	0.1369	0.0694	0.005	0.0031	0.025	0.0058	0.0057	0.0244	0.1313	0.0177	0.0259	0.0074	0.0873	0.0233	0.0084	0.0026	0.0049	0.0859	0.0942	0.0109	0.0089	0.0079	0.0329	0.0081	0.0177	0.1476
6	rs9263719	31096575	1.07	0.897462410887183	2.4	3.06536010488256	0.00580300090043828	0.524760394299697	0.1368	0.0694	0.005	0.0031	0.025	0.0058	0.0057	0.0244	0.1313	0.0177	0.0259	0.0074	0.0873	0.0233	0.0084	0.0026	0.0049	0.0859	0.0942	0.0109	0.0089	0.008	0.0329	0.0081	0.0177	0.1476
6	rs116772142	31096862	1.07	0.897462410887183	2.4	3.06536010488256	0.0054154429143137	0.513416049707606	0.1368	0.0693	0.0049	0.0031	0.025	0.0058	0.0057	0.0244	0.1313	0.0177	0.0258	0.0074	0.0873	0.0233	0.0083	0.0027	0.0049	0.0859	0.0943	0.0109	0.0089	0.008	0.0329	0.0081	0.0177	0.1477
6	rs74375290	31097025	1.07	0.897462410887183	2.4	3.06536010488256	0.00528450924739705	0.521018183963016	0.1368	0.0693	0.0049	0.0031	0.025	0.0058	0.0058	0.0244	0.1313	0.0177	0.0258	0.0074	0.0873	0.0233	0.0083	0.0027	0.0048	0.0858	0.0943	0.0109	0.0089	0.008	0.0329	0.0081	0.0178	0.1478
6	rs9501055	31097052	1.07	0.897462410887183	2.4	3.06536010488256	0.00531621439603029	0.517420941719866	0.1368	0.0693	0.0049	0.0031	0.025	0.0058	0.0058	0.0244	0.1313	0.0177	0.0258	0.0074	0.0873	0.0233	0.0083	0.0027	0.0048	0.0858	0.0943	0.0109	0.0089	0.008	0.0329	0.0081	0.0178	0.1478
6	rs3130558	31097183	1.07	0.897462410887183	2.4	3.06536010488256	0.00554888826340583	0.544270922024959	0.1368	0.0692	0.0048	0.0031	0.025	0.0058	0.0058	0.0244	0.1313	0.0177	0.0258	0.0074	0.0873	0.0233	0.0083	0.0027	0.0048	0.0858	0.0943	0.0109	0.0089	0.008	0.0329	0.0081	0.0178	0.1477
6	rs3130559	31097301	1.07	0.897462410887183	2.4	3.06536010488256	0.00571843427911604	0.549456645860073	0.1368	0.0692	0.0048	0.0031	0.025	0.0058	0.0058	0.0245	0.1313	0.0177	0.0258	0.0073	0.0873	0.0233	0.0083	0.0027	0.0048	0.0858	0.0943	0.0109	0.0089	0.008	0.033	0.0081	0.0178	0.1476
6	rs3131009	31098832	1.07	0.897462410887183	2.4	3.06536010488256	0.00557522193124678	0.543571080796144	0.1368	0.0693	0.0048	0.0032	0.025	0.0058	0.0058	0.0245	0.1314	0.0178	0.0258	0.0073	0.0872	0.0233	0.0083	0.0027	0.0048	0.0856	0.0944	0.0109	0.0089	0.008	0.0329	0.008	0.0179	0.1476
6	rs13200022	31098957	1.07	0.897462410887183	2.4	3.06536010488256	0.00562153955427802	0.544410916978473	0.1367	0.0693	0.0048	0.0032	0.025	0.0058	0.0058	0.0245	0.1315	0.0178	0.0258	0.0073	0.0872	0.0234	0.0083	0.0027	0.0048	0.0856	0.0944	0.0109	0.0089	0.008	0.0329	0.008	0.0179	0.1475
6	rs4959053	31099577	1.07	0.897462410887183	2.4	3.06536010488256	0.00587135044592476	0.552264777328963	0.1367	0.0694	0.0048	0.0032	0.025	0.0058	0.0058	0.0245	0.1315	0.0178	0.0258	0.0074	0.0872	0.0234	0.0083	0.0027	0.0048	0.0855	0.0945	0.0109	0.0089	0.008	0.0329	0.008	0.0179	0.1475
6	rs3823418	31100942	1.07	0.897462410887183	2.4	3.06536010488256	0.00682178613843012	0.555357781023941	0.1367	0.0694	0.0048	0.0032	0.025	0.0059	0.0058	0.0246	0.1316	0.0178	0.0258	0.0074	0.0871	0.0235	0.0083	0.0027	0.0048	0.0853	0.0946	0.0109	0.009	0.008	0.0328	0.008	0.0178	0.1474
6	rs1265103	31100978	1.07	0.897462410887183	2.4	3.06536010488256	0.00687592528300854	0.555357781023941	0.1367	0.0694	0.0048	0.0032	0.025	0.0059	0.0058	0.0246	0.1316	0.0178	0.0258	0.0074	0.0871	0.0235	0.0083	0.0027	0.0048	0.0853	0.0946	0.0109	0.009	0.008	0.0328	0.008	0.0178	0.1474
6	rs3823419	31101001	1.07	0.897462410887183	2.4	3.06536010488256	0.00688368638672687	0.553670162121032	0.1367	0.0694	0.0048	0.0032	0.025	0.0059	0.0058	0.0246	0.1316	0.0178	0.0258	0.0074	0.0871	0.0235	0.0083	0.0027	0.0048	0.0853	0.0946	0.0109	0.009	0.008	0.0328	0.008	0.0178	0.1474
6	rs7743435	31101202	1.07	0.897462410887183	2.41	3.00899365041408	0.0071117083538296	0.559582329797608	0.1367	0.0694	0.0048	0.0032	0.025	0.0059	0.0058	0.0246	0.1316	0.0178	0.0258	0.0074	0.087	0.0235	0.0083	0.0027	0.0048	0.0853	0.0946	0.0109	0.009	0.0081	0.0328	0.008	0.0179	0.1474
6	rs4084091	31101401	1.07	0.897462410887183	2.41	3.00899365041408	0.00738639367909906	0.561133292492757	0.1368	0.0694	0.0048	0.0032	0.025	0.0059	0.0059	0.0246	0.1316	0.0178	0.0258	0.0074	0.087	0.0236	0.0083	0.0027	0.0048	0.0852	0.0946	0.0109	0.009	0.0081	0.0328	0.008	0.0179	0.1474
6	rs3132569	31101426	1.07	0.897462410887183	2.41	3.00899365041408	0.00726017706778146	0.558877694044763	0.1367	0.0694	0.0048	0.0032	0.025	0.0059	0.0059	0.0245	0.1316	0.0178	0.0258	0.0074	0.0871	0.0236	0.0083	0.0027	0.0048	0.0851	0.0946	0.0109	0.009	0.0081	0.0328	0.008	0.0179	0.1474
6	rs4294047	31101583	1.07	0.897462410887183	2.41	3.00899365041408	0.00638574438081118	0.544690933577275	0.1367	0.0694	0.0048	0.0033	0.025	0.0059	0.0059	0.0245	0.1316	0.0178	0.0258	0.0074	0.0871	0.0236	0.0083	0.0027	0.0048	0.085	0.0947	0.0109	0.009	0.0081	0.0327	0.008	0.0179	0.1474
6	rs3130564	31101674	1.07	0.897462410887183	2.41	3.00899365041408	0.00642982588931668	0.533796806500817	0.1367	0.0693	0.0048	0.0033	0.025	0.0059	0.0059	0.0246	0.1316	0.0178	0.0258	0.0074	0.0871	0.0236	0.0083	0.0027	0.0049	0.085	0.0947	0.0109	0.009	0.0081	0.0327	0.008	0.0179	0.1474
6	rs1265100	31105310	1.07	0.897462410887183	2.41	3.00899365041408	0.0140621701920492	0.581817127510287	0.1371	0.0691	0.0048	0.0037	0.025	0.0059	0.0059	0.0247	0.1316	0.0178	0.0255	0.0074	0.0873	0.0235	0.0083	0.0027	0.0053	0.0836	0.0954	0.0109	0.0092	0.008	0.0325	0.0079	0.0181	0.1468
6	Affx-28442175	31105413	1.07	0.897462410887183	2.41	3.00899365041408	0.0162954810784687	0.585947036369679	0.1373	0.0691	0.0048	0.0037	0.025	0.0059	0.0059	0.0248	0.1317	0.018	0.0255	0.0073	0.0874	0.0234	0.0083	0.0027	0.0053	0.0833	0.0954	0.0109	0.0092	0.0079	0.0326	0.0079	0.0181	0.1469
6	rs2074478	31105633	1.07	0.897462410887183	2.41	3.00899365041408	0.0182165881035522	0.580821308540651	0.1375	0.069	0.0048	0.0038	0.0248	0.0058	0.0059	0.0248	0.1319	0.018	0.0255	0.0073	0.0875	0.0232	0.0082	0.0029	0.0054	0.083	0.0955	0.0109	0.0092	0.0079	0.0325	0.0079	0.0181	0.1468
6	rs2233954	31105672	1.07	0.897462410887183	2.41	3.00899365041408	0.018565800198568	0.576132290499847	0.1375	0.069	0.0048	0.0038	0.0248	0.0058	0.0059	0.0249	0.1319	0.018	0.0255	0.0073	0.0875	0.0232	0.0082	0.003	0.0054	0.083	0.0955	0.011	0.0092	0.0079	0.0324	0.0079	0.0181	0.1468
6	rs2233952	31105891	1.07	0.897462410887183	2.41	3.00899365041408	0.0234538559572312	0.571594166738508	0.1377	0.0688	0.0048	0.0039	0.0247	0.0058	0.0058	0.0249	0.132	0.018	0.0255	0.0072	0.0874	0.0232	0.0083	0.0032	0.0055	0.0827	0.0955	0.011	0.0093	0.0078	0.0324	0.0079	0.0181	0.1467
6	rs2233950	31106065	1.07	0.897462410887183	2.41	3.00899365041408	0.035401269421807	0.58395240901994	0.1378	0.0687	0.0048	0.004	0.0247	0.0057	0.0058	0.0249	0.1321	0.018	0.0256	0.0072	0.0874	0.0232	0.0082	0.0034	0.0056	0.0825	0.0956	0.011	0.0093	0.0076	0.0323	0.0079	0.0182	0.1464
6	rs3130573	31106268	1.07	0.897462410887183	2.4	3.06536010488256	0.0288539339680527	0.560005215498061	0.1378	0.0689	0.0048	0.0038	0.0246	0.0057	0.0058	0.0249	0.1327	0.018	0.0255	0.0072	0.0871	0.0231	0.0084	0.0036	0.0055	0.0823	0.0956	0.011	0.0094	0.0075	0.0323	0.008	0.0182	0.1465
6	rs28732101	31106302	1.07	0.897462410887183	2.4	3.06536010488256	0.0114635540848363	0.510934210496508	0.1378	0.0689	0.0048	0.0032	0.0246	0.0056	0.0057	0.0249	0.1328	0.018	0.0256	0.0072	0.0871	0.0231	0.0084	0.0036	0.0053	0.0823	0.0963	0.011	0.0094	0.0074	0.0323	0.008	0.0182	0.1465
6	rs1265097	31106459	1.07	0.897462410887183	2.4	3.06536010488256	0.0158321616867906	0.552264777328963	0.1378	0.069	0.0048	0.003	0.0246	0.0055	0.0057	0.0249	0.1331	0.018	0.0257	0.0071	0.087	0.0231	0.0084	0.0037	0.0053	0.0822	0.0964	0.0111	0.0093	0.0073	0.0323	0.008	0.0183	0.1464
6	rs1265096	31106489	1.07	0.897462410887183	2.4	3.06536010488256	0.0164596003485117	0.546932345755598	0.1378	0.069	0.0048	0.003	0.0246	0.0055	0.0057	0.0249	0.1331	0.018	0.0257	0.0071	0.087	0.0231	0.0084	0.0037	0.0053	0.0822	0.0964	0.0111	0.0093	0.0073	0.0323	0.008	0.0183	0.1464
6	rs9501057	31106516	1.07	0.897462410887183	2.4	3.06536010488256	0.0167990780813466	0.547212681962653	0.1378	0.0691	0.0049	0.003	0.0246	0.0055	0.0057	0.0249	0.1332	0.018	0.0257	0.0071	0.087	0.0231	0.0084	0.0038	0.0053	0.0821	0.0964	0.0111	0.0093	0.0073	0.0323	0.008	0.0184	0.1464
6	rs1265095	31106643	1.08	0.832982220188166	2.4	3.06536010488256	0.0107103369973619	0.568196299063306	0.1378	0.0694	0.0049	0.003	0.0246	0.0055	0.0056	0.0248	0.1339	0.0179	0.0257	0.0071	0.0873	0.0231	0.007	0.0039	0.0053	0.0821	0.0963	0.0111	0.0093	0.0073	0.0323	0.008	0.0184	0.1467
6	rs2072108	31107031	1.08	0.832982220188166	2.4	3.06536010488256	0.0123524119526893	0.553951344353236	0.1379	0.0696	0.0048	0.003	0.0244	0.0055	0.0055	0.0247	0.134	0.0179	0.0257	0.0071	0.0872	0.0232	0.007	0.0041	0.0053	0.0819	0.0963	0.0111	0.0093	0.0073	0.0322	0.008	0.0185	0.1466
6	rs3094663	31107087	1.08	0.832982220188166	2.4	3.06536010488256	0.0126701271453552	0.554654453264285	0.1379	0.0696	0.0049	0.003	0.0244	0.0054	0.0055	0.0246	0.134	0.0179	0.0257	0.0071	0.0872	0.0231	0.007	0.0041	0.0053	0.0819	0.0963	0.0112	0.0093	0.0073	0.0322	0.008	0.0185	0.1466
6	rs1265093	31107187	1.08	0.832982220188166	2.4	3.06536010488256	0.0134652466253212	0.559018603811544	0.138	0.0697	0.005	0.003	0.0243	0.0054	0.0055	0.0246	0.1341	0.0179	0.0258	0.0072	0.0873	0.0231	0.007	0.0041	0.0053	0.0818	0.0964	0.0112	0.0093	0.0073	0.0321	0.0081	0.0185	0.1464
6	rs2285803	31107258	1.08	0.832982220188166	2.4	3.06536010488256	0.0138566599061006	0.552124287146873	0.138	0.0697	0.005	0.003	0.0243	0.0054	0.0055	0.0246	0.1341	0.0178	0.0258	0.0072	0.0873	0.0231	0.007	0.0041	0.0053	0.0818	0.0964	0.0112	0.0093	0.0073	0.0321	0.0081	0.0185	0.1464
6	rs2233945	31107361	1.08	0.832982220188166	2.4	3.06536010488256	0.0188370924421279	0.561838622287762	0.1381	0.0697	0.005	0.003	0.0243	0.0054	0.0055	0.0246	0.1341	0.0178	0.0258	0.0072	0.0872	0.0231	0.007	0.0041	0.0054	0.0817	0.0963	0.0112	0.0093	0.0073	0.0322	0.0081	0.0185	0.1464
6	rs1063646	31107648	1.08	0.832982220188166	2.4	3.06536010488256	0.0185821605536187	0.558314141954483	0.138	0.0697	0.005	0.003	0.0243	0.0054	0.0055	0.0246	0.1341	0.0178	0.0258	0.0072	0.0872	0.0231	0.007	0.0041	0.0054	0.0817	0.0962	0.0112	0.0093	0.0073	0.0322	0.0081	0.0185	0.1464
6	rs1966	31107733	1.08	0.832982220188166	2.4	3.06536010488256	0.0188618977915274	0.559723283014218	0.138	0.0697	0.005	0.003	0.0243	0.0054	0.0055	0.0246	0.1341	0.0178	0.0258	0.0072	0.0872	0.0231	0.0069	0.0041	0.0054	0.0817	0.0962	0.0112	0.0093	0.0073	0.0322	0.0081	0.0185	0.1464
6	rs2233940	31107922	1.08	0.832982220188166	2.4	3.06536010488256	0.0187710610545158	0.558173275685782	0.138	0.0697	0.005	0.003	0.0243	0.0054	0.0055	0.0246	0.1341	0.0178	0.0258	0.0072	0.0872	0.0231	0.0069	0.0041	0.0054	0.0817	0.0962	0.0112	0.0093	0.0073	0.0322	0.0081	0.0185	0.1464
6	rs74499212	31108110	1.08	0.832982220188166	2.4	3.06536010488256	0.0191196149662829	0.560992252520925	0.138	0.0697	0.005	0.003	0.0243	0.0054	0.0055	0.0246	0.1341	0.0178	0.0258	0.0072	0.0872	0.0231	0.0069	0.0041	0.0054	0.0817	0.0962	0.0112	0.0093	0.0073	0.0322	0.0081	0.0185	0.1464
6	rs7757012	31108562	1.08	0.832982220188166	2.41	3.00899365041408	0.0192032936364069	0.560992252520925	0.138	0.0697	0.005	0.003	0.0243	0.0054	0.0055	0.0246	0.1341	0.0178	0.0258	0.0072	0.0872	0.0231	0.0069	0.0041	0.0054	0.0817	0.0962	0.0112	0.0093	0.0073	0.0322	0.0081	0.0185	0.1464
6	rs9500876	31108648	1.08	0.832982220188166	2.41	3.00899365041408	0.0190862179279808	0.560428179321498	0.138	0.0697	0.005	0.003	0.0243	0.0054	0.0055	0.0246	0.1341	0.0178	0.0258	0.0072	0.0872	0.0231	0.007	0.0041	0.0054	0.0817	0.0962	0.0112	0.0093	0.0073	0.0322	0.0081	0.0185	0.1464
6	rs9263733	31108829	1.08	0.832982220188166	2.41	3.00899365041408	0.0197366084356758	0.569045304236683	0.138	0.0697	0.005	0.003	0.0243	0.0054	0.0055	0.0246	0.1341	0.0178	0.0258	0.0072	0.0872	0.0231	0.0069	0.0041	0.0054	0.0817	0.0962	0.0112	0.0093	0.0073	0.0322	0.0081	0.0185	0.1464
6	rs16898844	31109693	1.08	0.832982220188166	2.41	3.00899365041408	0.0199770578567577	0.565792461138587	0.138	0.0697	0.005	0.003	0.0243	0.0054	0.0055	0.0246	0.1341	0.0178	0.0258	0.0072	0.0872	0.0231	0.0069	0.0041	0.0054	0.0817	0.0961	0.0112	0.0093	0.0073	0.0322	0.0081	0.0185	0.1464
6	rs1265086	31109882	1.08	0.832982220188166	2.41	3.00899365041408	0.0200288580785969	0.565368512237746	0.138	0.0697	0.005	0.003	0.0243	0.0054	0.0055	0.0246	0.1341	0.0178	0.0258	0.0072	0.0872	0.0231	0.0069	0.0041	0.0054	0.0817	0.0961	0.0112	0.0093	0.0073	0.0322	0.0081	0.0185	0.1464
6	rs1576	31110391	1.08	0.832982220188166	2.41	3.00899365041408	0.0205258314622072	0.567347602399199	0.138	0.0697	0.005	0.003	0.0243	0.0054	0.0055	0.0246	0.1341	0.0178	0.0258	0.0072	0.0871	0.0231	0.0069	0.0042	0.0054	0.0817	0.0961	0.0112	0.0093	0.0073	0.0322	0.0082	0.0185	0.1464
6	rs1265085	31110671	1.08	0.832982220188166	2.41	3.00899365041408	0.0208087175695412	0.569186835064225	0.138	0.0697	0.0051	0.003	0.0243	0.0054	0.0055	0.0246	0.1341	0.0178	0.0258	0.0072	0.0871	0.0232	0.0069	0.0042	0.0054	0.0817	0.096	0.0112	0.0093	0.0073	0.0322	0.0082	0.0184	0.1464
6	rs2073718	31110969	1.08	0.832982220188166	2.41	3.00899365041408	0.0218394450203039	0.571310823201206	0.138	0.0697	0.0051	0.003	0.0243	0.0054	0.0056	0.0245	0.1342	0.0178	0.0258	0.0072	0.0871	0.0231	0.0069	0.0042	0.0054	0.0817	0.096	0.0112	0.0093	0.0073	0.0322	0.0082	0.0184	0.1464
6	rs130074	31111174	1.08	0.832982220188166	2.41	3.00899365041408	0.0222656031639232	0.573153165295075	0.138	0.0697	0.0051	0.003	0.0243	0.0054	0.0056	0.0245	0.1342	0.0178	0.0258	0.0072	0.0871	0.0231	0.0069	0.0042	0.0054	0.0817	0.096	0.0112	0.0094	0.0073	0.0322	0.0082	0.0184	0.1464
6	rs130073	31111180	1.08	0.832982220188166	2.41	3.00899365041408	0.022284266620505	0.573153165295075	0.138	0.0697	0.0051	0.003	0.0243	0.0054	0.0056	0.0245	0.1342	0.0178	0.0258	0.0072	0.0871	0.0231	0.0069	0.0042	0.0054	0.0817	0.096	0.0112	0.0094	0.0073	0.0322	0.0082	0.0184	0.1464
6	rs1265083	31111347	1.08	0.832982220188166	2.41	3.00899365041408	0.0225467395273058	0.574003962003608	0.138	0.0697	0.0051	0.003	0.0243	0.0054	0.0056	0.0245	0.1342	0.0178	0.0258	0.0072	0.0871	0.0231	0.0069	0.0042	0.0054	0.0817	0.096	0.0112	0.0094	0.0073	0.0322	0.0082	0.0184	0.1464
6	rs9263739	31111356	1.08	0.832982220188166	2.41	3.00899365041408	0.0224903089646363	0.573720329109942	0.138	0.0697	0.0051	0.003	0.0243	0.0054	0.0056	0.0245	0.1342	0.0178	0.0258	0.0072	0.0871	0.0231	0.0069	0.0042	0.0054	0.0817	0.096	0.0112	0.0094	0.0073	0.0322	0.0082	0.0184	0.1464
6	rs9263740	31111400	1.08	0.832982220188166	2.41	3.00899365041408	0.0225749929902423	0.570319389559815	0.138	0.0697	0.0051	0.003	0.0243	0.0054	0.0056	0.0245	0.1342	0.0178	0.0258	0.0072	0.0871	0.0231	0.0069	0.0042	0.0054	0.0817	0.096	0.0112	0.0094	0.0073	0.0322	0.0082	0.0184	0.1464
6	rs11967883	31112354	1.08	0.832982220188166	2.41	3.00899365041408	0.0254692163640794	0.575138833138321	0.138	0.0697	0.0051	0.003	0.0243	0.0054	0.0056	0.0245	0.1342	0.0178	0.0258	0.0073	0.087	0.0232	0.0069	0.0043	0.0055	0.0816	0.0957	0.0112	0.0094	0.0073	0.0322	0.0082	0.0184	0.1463
6	rs130072	31112484	1.08	0.832982220188166	2.41	3.00899365041408	0.026007402816899	0.578120448915861	0.138	0.0697	0.0051	0.003	0.0243	0.0054	0.0056	0.0245	0.1342	0.0178	0.0259	0.0073	0.087	0.0232	0.0069	0.0043	0.0055	0.0816	0.0957	0.0112	0.0094	0.0074	0.0322	0.0083	0.0184	0.1463
6	rs1265078	31112602	1.08	0.832982220188166	2.41	3.00899365041408	0.0267765327462569	0.576558184949954	0.138	0.0697	0.0052	0.003	0.0243	0.0054	0.0057	0.0245	0.1342	0.0178	0.0259	0.0073	0.087	0.0232	0.0069	0.0043	0.0055	0.0816	0.0957	0.0112	0.0094	0.0074	0.0322	0.0083	0.0184	0.1463
6	rs130079	31112737	1.08	0.832982220188166	2.41	3.00899365041408	0.027594304515422	0.580821308540651	0.138	0.0697	0.0052	0.003	0.0243	0.0055	0.0057	0.0245	0.1342	0.0178	0.0259	0.0073	0.087	0.0232	0.0069	0.0043	0.0055	0.0816	0.0956	0.0112	0.0094	0.0074	0.0322	0.0083	0.0184	0.1463
6	rs3094226	31112899	1.08	0.832982220188166	2.41	3.00899365041408	0.0290790394058167	0.579825901361674	0.138	0.0697	0.0052	0.003	0.0243	0.0055	0.0057	0.0245	0.1342	0.0178	0.0259	0.0073	0.087	0.0231	0.0069	0.0044	0.0055	0.0815	0.0956	0.0112	0.0094	0.0074	0.0322	0.0083	0.0185	0.1463
6	rs1265074	31113214	1.08	0.832982220188166	2.41	3.00899365041408	0.0295215572749648	0.577126162637676	0.138	0.0697	0.0052	0.003	0.0243	0.0055	0.0057	0.0245	0.1342	0.0178	0.0259	0.0073	0.087	0.0231	0.0068	0.0044	0.0055	0.0815	0.0955	0.0112	0.0094	0.0074	0.0322	0.0083	0.0185	0.1463
6	rs9263745	31113326	1.08	0.832982220188166	2.41	3.00899365041408	0.0295443777807749	0.581532565821943	0.138	0.0697	0.0052	0.003	0.0243	0.0055	0.0057	0.0245	0.1342	0.0178	0.0259	0.0073	0.087	0.0231	0.0068	0.0044	0.0055	0.0815	0.0955	0.0112	0.0094	0.0074	0.0322	0.0083	0.0185	0.1463
6	rs17196989	31113703	1.08	0.832982220188166	2.41	3.00899365041408	0.029498749206636	0.585376975860151	0.138	0.0697	0.0052	0.003	0.0243	0.0055	0.0057	0.0245	0.1342	0.0178	0.0259	0.0073	0.087	0.0231	0.0068	0.0044	0.0055	0.0815	0.0955	0.0112	0.0094	0.0074	0.0322	0.0083	0.0185	0.1463
6	rs3132538	31113842	1.08	0.832982220188166	2.41	3.00899365041408	0.0311018509683235	0.588656643693705	0.138	0.0697	0.0052	0.003	0.0243	0.0055	0.0057	0.0245	0.1342	0.0178	0.0259	0.0073	0.087	0.0231	0.0068	0.0044	0.0055	0.0815	0.0955	0.0112	0.0094	0.0074	0.0322	0.0083	0.0185	0.1463
6	rs746647	31114182	1.08	0.832982220188166	2.41	3.00899365041408	0.031434435681918	0.587230160120654	0.138	0.0697	0.0052	0.003	0.0243	0.0055	0.0057	0.0245	0.1343	0.0178	0.0259	0.0073	0.087	0.0231	0.0068	0.0044	0.0055	0.0815	0.0955	0.0112	0.0094	0.0074	0.0323	0.0083	0.0185	0.1463
6	rs2240066	31114335	1.08	0.832982220188166	2.41	3.00899365041408	0.0322403811335476	0.589227469729011	0.138	0.0697	0.0052	0.003	0.0243	0.0055	0.0057	0.0245	0.1343	0.0179	0.0259	0.0073	0.087	0.0231	0.0067	0.0043	0.0055	0.0815	0.0955	0.0112	0.0094	0.0074	0.0323	0.0083	0.0185	0.1463
6	rs2240064	31114573	1.08	0.832982220188166	2.41	3.00899365041408	0.0337073255775436	0.593941838942692	0.138	0.0697	0.0051	0.003	0.0243	0.0055	0.0057	0.0245	0.1343	0.0179	0.026	0.0072	0.087	0.0231	0.0067	0.0043	0.0055	0.0815	0.0955	0.0112	0.0094	0.0074	0.0323	0.0083	0.0185	0.1463
6	rs2240062	31114762	1.08	0.832982220188166	2.41	3.00899365041408	0.0348472691251258	0.599381614782276	0.138	0.0697	0.0051	0.003	0.0243	0.0054	0.0057	0.0246	0.1343	0.0179	0.026	0.0072	0.087	0.0232	0.0066	0.0043	0.0055	0.0815	0.0955	0.0112	0.0094	0.0074	0.0323	0.0083	0.0185	0.1463
6	rs1265070	31115207	1.08	0.832982220188166	2.41	3.00899365041408	0.0357913878933318	0.592226481577122	0.138	0.0696	0.0051	0.003	0.0243	0.0054	0.0057	0.0246	0.1343	0.0179	0.026	0.0072	0.087	0.0232	0.0066	0.0043	0.0055	0.0815	0.0955	0.0112	0.0094	0.0074	0.0323	0.0083	0.0185	0.1464
6	rs6903261	31115307	1.08	0.832982220188166	2.41	3.00899365041408	0.0362107944581611	0.595801481229939	0.138	0.0696	0.0051	0.003	0.0243	0.0054	0.0057	0.0246	0.1343	0.0179	0.026	0.0072	0.087	0.0232	0.0066	0.0043	0.0055	0.0815	0.0955	0.0112	0.0094	0.0074	0.0323	0.0083	0.0185	0.1464
6	rs3131012	31115441	1.08	0.832982220188166	2.41	3.00899365041408	0.0401256449136697	0.591512100163175	0.138	0.0696	0.0051	0.003	0.0243	0.0054	0.0056	0.0246	0.1343	0.0179	0.026	0.0072	0.087	0.0232	0.0066	0.0043	0.0055	0.0815	0.0955	0.0112	0.0094	0.0074	0.0323	0.0083	0.0186	0.1464
6	rs9263758	31115874	1.08	0.832982220188166	2.41	3.00899365041408	0.0395213588354905	0.591369248676502	0.1381	0.0696	0.0051	0.003	0.0243	0.0054	0.0056	0.0246	0.1343	0.0179	0.026	0.0072	0.087	0.0232	0.0065	0.0043	0.0055	0.0816	0.0956	0.0112	0.0094	0.0074	0.0322	0.0083	0.0186	0.1464
6	rs17197024	31115965	1.08	0.832982220188166	2.41	3.00899365041408	0.0397454724141295	0.599381614782276	0.1381	0.0696	0.0051	0.003	0.0243	0.0054	0.0056	0.0246	0.1343	0.0179	0.0259	0.0072	0.087	0.0232	0.0065	0.0043	0.0055	0.0816	0.0956	0.0112	0.0094	0.0074	0.0322	0.0083	0.0186	0.1464
6	rs130071	31116210	1.08	0.832982220188166	2.41	3.00899365041408	0.0399563719283393	0.604258785631052	0.1381	0.0696	0.0051	0.0031	0.0243	0.0054	0.0056	0.0246	0.1343	0.0179	0.0259	0.0072	0.087	0.0232	0.0065	0.0043	0.0056	0.0816	0.0956	0.0112	0.0094	0.0074	0.0322	0.0082	0.0186	0.1464
6	rs130068	31116246	1.08	0.832982220188166	2.41	3.00899365041408	0.0400973985616151	0.604545970678209	0.1381	0.0696	0.0051	0.0031	0.0243	0.0054	0.0056	0.0246	0.1343	0.0179	0.0259	0.0072	0.087	0.0232	0.0065	0.0043	0.0056	0.0816	0.0956	0.0112	0.0094	0.0074	0.0322	0.0082	0.0186	0.1464
6	rs2027937	31116502	1.08	0.832982220188166	2.41	3.00899365041408	0.0383042788534765	0.618657490443951	0.1381	0.0697	0.005	0.0031	0.0243	0.0054	0.0056	0.0246	0.1343	0.0179	0.0259	0.0071	0.0872	0.0232	0.0064	0.0043	0.0055	0.0816	0.0956	0.0112	0.0095	0.0073	0.0322	0.008	0.0186	0.1465
6	rs2022084	31117053	1.08	0.832982220188166	2.41	3.00899365041408	0.0382495797514136	0.62039070338382	0.1382	0.0697	0.005	0.0031	0.0243	0.0054	0.0056	0.0246	0.1343	0.0179	0.0259	0.0071	0.0872	0.0232	0.0064	0.0043	0.0055	0.0816	0.0956	0.0112	0.0095	0.0073	0.0322	0.008	0.0186	0.1465
6	rs1265114	31117188	1.08	0.832982220188166	2.41	3.00899365041408	0.037854623815518	0.616348318623098	0.1382	0.0697	0.005	0.0031	0.0243	0.0054	0.0056	0.0246	0.1343	0.0179	0.0259	0.0071	0.0872	0.0232	0.0064	0.0043	0.0055	0.0816	0.0956	0.0112	0.0095	0.0073	0.0322	0.008	0.0186	0.1465
6	rs3130498	31117619	1.08	0.832982220188166	2.4	3.06536010488256	0.0385236153946675	0.616059815386807	0.1382	0.0697	0.005	0.0031	0.0243	0.0054	0.0056	0.0246	0.1343	0.0179	0.0259	0.0071	0.0872	0.0232	0.0064	0.0043	0.0055	0.0816	0.0956	0.0112	0.0095	0.0073	0.0322	0.008	0.0186	0.1465
6	rs1265112	31118019	1.08	0.832982220188166	2.39	3.12232058443169	0.038482423925257	0.618657490443951	0.1382	0.0697	0.005	0.0031	0.0243	0.0054	0.0056	0.0246	0.1343	0.0179	0.0259	0.0071	0.0872	0.0232	0.0064	0.0043	0.0055	0.0816	0.0956	0.0112	0.0095	0.0073	0.0322	0.008	0.0186	0.1465
6	rs130067	31118511	1.08	0.832982220188166	2.39	3.12232058443169	0.0405509835382019	0.614761945493761	0.1381	0.0697	0.005	0.0031	0.0244	0.0054	0.0056	0.0245	0.1344	0.0178	0.0259	0.0071	0.0872	0.0231	0.0064	0.0043	0.0056	0.0816	0.0956	0.0113	0.0095	0.0073	0.0322	0.0081	0.0186	0.1465
6	rs130078	31118565	1.08	0.832982220188166	2.39	3.12232058443169	0.0408076682089265	0.614761945493761	0.1381	0.0697	0.005	0.0031	0.0244	0.0054	0.0056	0.0245	0.1344	0.0178	0.0259	0.0071	0.0872	0.0231	0.0064	0.0043	0.0056	0.0816	0.0956	0.0113	0.0095	0.0073	0.0322	0.0081	0.0186	0.1465
6	rs114922326	31119207	1.08	0.832982220188166	2.38	3.17987578851185	0.0411516470109287	0.614761945493761	0.1381	0.0697	0.005	0.0031	0.0244	0.0054	0.0056	0.0245	0.1344	0.0178	0.0259	0.0071	0.0872	0.0232	0.0064	0.0044	0.0056	0.0816	0.0956	0.0113	0.0095	0.0073	0.0322	0.0081	0.0186	0.1465
6	rs62398819	31119292	1.08	0.832982220188166	2.38	3.17987578851185	0.0413676411782428	0.614761945493761	0.1381	0.0697	0.005	0.0031	0.0244	0.0054	0.0056	0.0245	0.1344	0.0178	0.0259	0.0071	0.0872	0.0232	0.0064	0.0044	0.0056	0.0816	0.0956	0.0113	0.0095	0.0073	0.0322	0.0081	0.0186	0.1465
6	rs59044818	31119310	1.08	0.832982220188166	2.38	3.17987578851185	0.0414109331330835	0.614906121344417	0.1381	0.0697	0.005	0.0031	0.0244	0.0054	0.0056	0.0245	0.1344	0.0178	0.0259	0.0071	0.0872	0.0232	0.0064	0.0044	0.0056	0.0816	0.0956	0.0113	0.0095	0.0073	0.0322	0.0081	0.0186	0.1465
6	rs60483630	31119351	1.08	0.832982220188166	2.38	3.17987578851185	0.0413964990305983	0.612312179052066	0.1381	0.0697	0.005	0.0031	0.0244	0.0054	0.0056	0.0245	0.1344	0.0178	0.0259	0.0071	0.0872	0.0232	0.0064	0.0044	0.0056	0.0815	0.0956	0.0113	0.0095	0.0073	0.0322	0.0081	0.0186	0.1466
6	rs115391134	31119497	1.08	0.832982220188166	2.38	3.17987578851185	0.0414831554222053	0.612456218934202	0.1381	0.0697	0.005	0.0031	0.0244	0.0054	0.0056	0.0245	0.1344	0.0178	0.0259	0.0071	0.0872	0.0232	0.0064	0.0044	0.0056	0.0815	0.0956	0.0113	0.0095	0.0072	0.0322	0.0081	0.0186	0.1466
6	rs1265109	31119589	1.08	0.832982220188166	2.38	3.17987578851185	0.0414831554222053	0.610584326013425	0.1381	0.0697	0.005	0.0031	0.0244	0.0054	0.0056	0.0245	0.1344	0.0178	0.0259	0.0071	0.0872	0.0232	0.0064	0.0044	0.0056	0.0815	0.0956	0.0113	0.0095	0.0072	0.0322	0.0081	0.0186	0.1466
6	rs2073717	31122126	1.08	0.832982220188166	2.38	3.17987578851185	0.0425768725640106	0.610872221258596	0.1382	0.0697	0.0051	0.0031	0.0244	0.0054	0.0056	0.0244	0.1344	0.0178	0.0258	0.0071	0.0873	0.0232	0.0064	0.0044	0.0056	0.0815	0.0956	0.0113	0.0095	0.0072	0.0321	0.0081	0.0186	0.1466
6	rs130066	31122315	1.08	0.832982220188166	2.38	3.17987578851185	0.0310072826389719	0.609576945821305	0.1382	0.0697	0.0051	0.0031	0.0244	0.0055	0.0057	0.0244	0.1343	0.0178	0.0258	0.0071	0.0873	0.0232	0.0064	0.0044	0.0054	0.0815	0.0956	0.0113	0.0095	0.0072	0.032	0.0081	0.0186	0.1467
6	rs130077	31122330	1.08	0.832982220188166	2.38	3.17987578851185	0.030960074328102	0.610008631946609	0.1382	0.0697	0.0051	0.0031	0.0244	0.0055	0.0057	0.0244	0.1343	0.0178	0.0258	0.0071	0.0873	0.0232	0.0064	0.0044	0.0054	0.0815	0.0956	0.0113	0.0095	0.0072	0.032	0.0081	0.0186	0.1467
6	rs130076	31122482	1.08	0.832982220188166	2.38	3.17987578851185	0.0311847643169895	0.611160148626596	0.1382	0.0697	0.0051	0.0031	0.0244	0.0055	0.0057	0.0244	0.1343	0.0178	0.0258	0.0071	0.0873	0.0232	0.0064	0.0044	0.0054	0.0815	0.0956	0.0113	0.0095	0.0072	0.032	0.0081	0.0185	0.1467
6	rs2073716	31122997	1.08	0.832982220188166	2.38	3.17987578851185	0.0311847643169895	0.613176538488078	0.1381	0.0697	0.0051	0.0031	0.0244	0.0055	0.0057	0.0244	0.1343	0.0178	0.0258	0.0071	0.0873	0.0233	0.0064	0.0044	0.0054	0.0815	0.0956	0.0113	0.0095	0.0072	0.032	0.0081	0.0185	0.1467
6	rs17197080	31124211	1.08	0.832982220188166	2.38	3.17987578851185	0.0303975091902648	0.615915575721562	0.1381	0.0697	0.0051	0.0031	0.0244	0.0055	0.0057	0.0244	0.1343	0.0178	0.0258	0.0071	0.0872	0.0233	0.0064	0.0044	0.0054	0.0815	0.0957	0.0113	0.0095	0.0072	0.032	0.0081	0.0185	0.1466
6	rs16898861	31124491	1.08	0.832982220188166	2.39	3.12232058443169	0.0304557714712313	0.617646977295888	0.1381	0.0697	0.0051	0.0031	0.0244	0.0055	0.0057	0.0244	0.1343	0.0178	0.0258	0.0071	0.0872	0.0233	0.0064	0.0044	0.0054	0.0815	0.0957	0.0113	0.0095	0.0072	0.032	0.0081	0.0185	0.1466
6	rs3130453	31124849	1.08	0.832982220188166	2.39	3.12232058443169	0.0303393253988224	0.61692542067132	0.1381	0.0697	0.0051	0.0031	0.0244	0.0055	0.0057	0.0243	0.1343	0.0177	0.0258	0.0071	0.0872	0.0233	0.0064	0.0044	0.0054	0.0815	0.0957	0.0113	0.0095	0.0072	0.032	0.0081	0.0185	0.1466
6	rs743401	31125158	1.08	0.832982220188166	2.39	3.12232058443169	0.0303742262577121	0.618657490443951	0.1381	0.0697	0.0051	0.0031	0.0244	0.0055	0.0057	0.0243	0.1343	0.0177	0.0258	0.0071	0.0872	0.0233	0.0064	0.0044	0.0055	0.0815	0.0957	0.0113	0.0095	0.0072	0.032	0.0081	0.0185	0.1466
6	rs72856718	31125257	1.08	0.832982220188166	2.39	3.12232058443169	0.0303393253988224	0.619235101216194	0.1381	0.0697	0.0051	0.0031	0.0244	0.0055	0.0057	0.0243	0.1343	0.0177	0.0258	0.0071	0.0872	0.0233	0.0064	0.0044	0.0055	0.0815	0.0957	0.0113	0.0095	0.0072	0.032	0.0081	0.0185	0.1466
6	rs12529697	31125407	1.08	0.832982220188166	2.39	3.12232058443169	0.031030905753154	0.620101755297761	0.1381	0.0697	0.0051	0.0031	0.0244	0.0055	0.0057	0.0243	0.1343	0.0177	0.0258	0.0071	0.0872	0.0234	0.0064	0.0044	0.0055	0.0815	0.0957	0.0113	0.0095	0.0072	0.032	0.0081	0.0185	0.1466
6	rs2239524	31125569	1.08	0.832982220188166	2.39	3.12232058443169	0.0305374706210098	0.619523954200457	0.1381	0.0697	0.0051	0.0031	0.0244	0.0055	0.0057	0.0243	0.1343	0.0177	0.0258	0.0071	0.0872	0.0234	0.0064	0.0044	0.0055	0.0815	0.0957	0.0113	0.0095	0.0072	0.032	0.0081	0.0185	0.1466
6	rs9263785	31125823	1.08	0.832982220188166	2.39	3.12232058443169	0.0309011350024531	0.619090686621064	0.1381	0.0697	0.0051	0.0031	0.0244	0.0055	0.0057	0.0243	0.1343	0.0177	0.0258	0.0071	0.0872	0.0234	0.0064	0.0044	0.0055	0.0815	0.0957	0.0113	0.0095	0.0072	0.032	0.0081	0.0185	0.1466
6	rs3130455	31125978	1.08	0.832982220188166	2.39	3.12232058443169	0.031208482332658	0.620101755297761	0.1381	0.0697	0.0051	0.0031	0.0244	0.0055	0.0057	0.0243	0.1343	0.0177	0.0258	0.0071	0.0872	0.0234	0.0064	0.0044	0.0055	0.0815	0.0957	0.0113	0.0095	0.0072	0.032	0.0081	0.0185	0.1466
6	rs3130456	31126252	1.08	0.832982220188166	2.39	3.12232058443169	0.0299342324090148	0.605120438041011	0.1381	0.0697	0.0051	0.0031	0.0244	0.0055	0.0057	0.0243	0.1343	0.0178	0.0258	0.0071	0.0872	0.0234	0.0064	0.0044	0.0055	0.0815	0.0957	0.0113	0.0095	0.0072	0.032	0.0081	0.0185	0.1466
6	rs3095239	31126790	1.08	0.832982220188166	2.39	3.12232058443169	0.031541865992148	0.629218771888912	0.1383	0.0695	0.0051	0.0031	0.0245	0.0055	0.0057	0.0243	0.1343	0.0179	0.0259	0.0071	0.0871	0.0233	0.0064	0.0044	0.0055	0.0814	0.0958	0.0113	0.0095	0.0072	0.032	0.0081	0.0185	0.1464
6	rs3094187	31126944	1.08	0.832982220188166	2.39	3.12232058443169	0.0316495536908875	0.631684251863888	0.1383	0.0695	0.0051	0.0031	0.0245	0.0055	0.0057	0.0243	0.1343	0.0179	0.0259	0.0071	0.0871	0.0233	0.0064	0.0044	0.0055	0.0814	0.0958	0.0113	0.0095	0.0072	0.032	0.0081	0.0185	0.1464
6	rs17190762	31126992	1.08	0.832982220188166	2.39	3.12232058443169	0.0316855068369522	0.631829350274325	0.1383	0.0695	0.0051	0.0031	0.0245	0.0055	0.0057	0.0243	0.1343	0.0179	0.0259	0.0071	0.0871	0.0233	0.0064	0.0043	0.0055	0.0814	0.0958	0.0113	0.0095	0.0072	0.032	0.0081	0.0185	0.1464
6	rs17190769	31127037	1.08	0.832982220188166	2.39	3.12232058443169	0.0316735192731442	0.631684251863888	0.1383	0.0695	0.0051	0.0031	0.0245	0.0055	0.0057	0.0243	0.1343	0.0179	0.0259	0.0071	0.0871	0.0233	0.0064	0.0043	0.0055	0.0814	0.0958	0.0113	0.0095	0.0072	0.032	0.0081	0.0185	0.1464
6	rs1150765	31127562	1.08	0.832982220188166	2.39	3.12232058443169	0.0319379813872469	0.631249003370888	0.1383	0.0695	0.0051	0.0031	0.0245	0.0055	0.0057	0.0243	0.1344	0.0179	0.0259	0.0071	0.0871	0.0233	0.0064	0.0043	0.0055	0.0814	0.0958	0.0113	0.0095	0.0072	0.032	0.0081	0.0185	0.1464
6	rs6905862	31127602	1.08	0.832982220188166	2.39	3.12232058443169	0.0317935381615408	0.630668781164366	0.1383	0.0695	0.0051	0.0031	0.0245	0.0055	0.0057	0.0243	0.1344	0.0179	0.0259	0.0071	0.0871	0.0233	0.0064	0.0043	0.0055	0.0814	0.0958	0.0113	0.0095	0.0072	0.032	0.0081	0.0185	0.1464
6	rs114475062	31127745	1.08	0.832982220188166	2.39	3.12232058443169	0.0315896953983586	0.628638986952277	0.1382	0.0695	0.0051	0.0031	0.0245	0.0055	0.0057	0.0243	0.1344	0.0179	0.0259	0.0071	0.0871	0.0233	0.0064	0.0043	0.0055	0.0814	0.0958	0.0113	0.0095	0.0072	0.0319	0.0081	0.0185	0.1464
6	rs6929434	31127947	1.08	0.832982220188166	2.39	3.12232058443169	0.0315657743384233	0.630378716855373	0.1382	0.0695	0.0051	0.0031	0.0245	0.0055	0.0057	0.0243	0.1344	0.0179	0.0259	0.0071	0.0871	0.0233	0.0064	0.0043	0.0055	0.0814	0.0958	0.0114	0.0095	0.0072	0.0319	0.0081	0.0185	0.1464
6	rs7750641	31129310	1.08	0.832982220188166	2.39	3.12232058443169	0.0317695089098876	0.627190072470587	0.1383	0.0695	0.0051	0.0031	0.0245	0.0055	0.0057	0.0243	0.1344	0.0179	0.0259	0.0071	0.0871	0.0233	0.0064	0.0043	0.0055	0.0814	0.0958	0.0114	0.0095	0.0072	0.0319	0.0081	0.0185	0.1463
6	rs2073721	31129616	1.08	0.832982220188166	2.39	3.12232058443169	0.0318657023881086	0.626031505273538	0.1383	0.0695	0.0051	0.0031	0.0245	0.0055	0.0057	0.0243	0.1344	0.0179	0.0259	0.0071	0.0871	0.0233	0.0064	0.0043	0.0055	0.0814	0.0958	0.0114	0.0095	0.0072	0.0319	0.0081	0.0185	0.1463
6	rs2073724	31129707	1.08	0.832982220188166	2.39	3.12232058443169	0.0316735192731442	0.623426568011435	0.1383	0.0695	0.0051	0.0031	0.0245	0.0055	0.0057	0.0243	0.1345	0.0179	0.0259	0.0071	0.087	0.0233	0.0064	0.0043	0.0055	0.0814	0.0958	0.0113	0.0095	0.0072	0.0319	0.0081	0.0185	0.1463
6	rs9263794	31130019	1.08	0.832982220188166	2.39	3.12232058443169	0.0314225148566255	0.614329465855539	0.1383	0.0695	0.0051	0.0031	0.0245	0.0055	0.0057	0.0243	0.1346	0.018	0.0258	0.0072	0.087	0.0233	0.0064	0.0043	0.0055	0.0814	0.0958	0.0114	0.0095	0.0072	0.0318	0.0082	0.0185	0.1462
6	rs2073723	31130078	1.08	0.832982220188166	2.39	3.12232058443169	0.0308422745898309	0.617069716085062	0.1383	0.0695	0.0051	0.0031	0.0245	0.0055	0.0057	0.0242	0.1346	0.018	0.0258	0.0072	0.087	0.0233	0.0064	0.0043	0.0055	0.0814	0.0959	0.0114	0.0095	0.0072	0.0318	0.0081	0.0185	0.1462
6	Affx-28442697	31130502	1.08	0.832982220188166	2.39	3.12232058443169	0.0304674333505138	0.623860547113899	0.1384	0.0696	0.0051	0.0031	0.0245	0.0055	0.0057	0.0242	0.1347	0.018	0.0259	0.0072	0.0869	0.0233	0.0064	0.0042	0.0055	0.0814	0.096	0.0114	0.0095	0.0072	0.0318	0.0081	0.0185	0.1461
6	rs1419881	31130593	1.08	0.832982220188166	2.39	3.12232058443169	0.0333083619141414	0.630088683760135	0.1384	0.0696	0.0051	0.0031	0.0245	0.0055	0.0057	0.0242	0.1347	0.018	0.0259	0.0073	0.0869	0.0233	0.0063	0.0042	0.0055	0.0814	0.096	0.0114	0.0095	0.0072	0.0318	0.0081	0.0186	0.1461
6	rs1841	31130760	1.08	0.832982220188166	2.39	3.12232058443169	0.0344135165397277	0.624873440676593	0.1384	0.0696	0.0051	0.0031	0.0245	0.0055	0.0057	0.0243	0.1347	0.018	0.0259	0.0073	0.0869	0.0232	0.0063	0.0043	0.0055	0.0814	0.096	0.0114	0.0095	0.0072	0.0318	0.0081	0.0184	0.1462
6	rs1044870	31130821	1.08	0.832982220188166	2.4	3.06536010488256	0.0345406981700402	0.615627120305377	0.1384	0.0696	0.0051	0.0031	0.0245	0.0055	0.0057	0.0243	0.1347	0.018	0.0259	0.0073	0.0869	0.0232	0.0063	0.0043	0.0055	0.0814	0.096	0.0114	0.0096	0.0072	0.0318	0.0081	0.0183	0.1462
6	rs3132528	31131569	1.08	0.832982220188166	2.4	3.06536010488256	0.0342993323837298	0.619523954200457	0.1384	0.0696	0.0051	0.0031	0.0245	0.0055	0.0057	0.0243	0.1347	0.018	0.0259	0.0073	0.0869	0.0232	0.0063	0.0043	0.0055	0.0814	0.096	0.0114	0.0096	0.0072	0.0318	0.0081	0.0183	0.1461
6	rs9501062	31131707	1.08	0.832982220188166	2.4	3.06536010488256	0.0343373643858685	0.620535189305305	0.1384	0.0696	0.0051	0.0031	0.0245	0.0055	0.0057	0.0243	0.1347	0.018	0.0259	0.0073	0.0869	0.0232	0.0063	0.0043	0.0055	0.0814	0.096	0.0114	0.0096	0.0072	0.0318	0.0081	0.0183	0.1461
6	rs3130933	31132085	1.08	0.832982220188166	2.4	3.06536010488256	0.0352331397171212	0.620101755297761	0.1384	0.0696	0.0051	0.0031	0.0245	0.0055	0.0057	0.0243	0.1347	0.018	0.0259	0.0073	0.0869	0.0232	0.0063	0.0042	0.0056	0.0814	0.096	0.0114	0.0096	0.0073	0.0318	0.0081	0.0183	0.1461
6	rs2394882	31132649	1.08	0.832982220188166	2.4	3.06536010488256	0.0345279652962999	0.615050305177856	0.1384	0.0696	0.0051	0.0031	0.0245	0.0055	0.0057	0.0243	0.1347	0.018	0.0259	0.0073	0.0869	0.0232	0.0063	0.0042	0.0056	0.0814	0.096	0.0114	0.0096	0.0073	0.0318	0.0081	0.0184	0.1461
6	rs9263796	31132883	1.08	0.832982220188166	2.4	3.06536010488256	0.0346171641043692	0.613897058123758	0.1384	0.0696	0.0051	0.0031	0.0245	0.0055	0.0057	0.0243	0.1347	0.018	0.0259	0.0073	0.0869	0.0232	0.0063	0.0042	0.0056	0.0814	0.096	0.0114	0.0096	0.0073	0.0318	0.0081	0.0184	0.1461
6	rs2106074	31133509	1.08	0.832982220188166	2.39	3.12232058443169	0.034172771100712	0.611160148626596	0.1384	0.0695	0.0051	0.003	0.0245	0.0055	0.0057	0.0243	0.1347	0.018	0.0259	0.0073	0.0869	0.0232	0.0064	0.0042	0.0056	0.0814	0.096	0.0114	0.0096	0.0073	0.0318	0.0081	0.0184	0.1461
6	rs9501063	31133894	1.08	0.832982220188166	2.39	3.12232058443169	0.0344262199965435	0.609145332111811	0.1384	0.0695	0.0051	0.003	0.0245	0.0055	0.0056	0.0243	0.1347	0.018	0.0259	0.0073	0.0869	0.0232	0.0064	0.0042	0.0056	0.0814	0.096	0.0114	0.0096	0.0073	0.0318	0.0081	0.0184	0.1461
6	rs3130932	31133943	1.08	0.832982220188166	2.39	3.12232058443169	0.0345661737291513	0.607419602363929	0.1384	0.0695	0.0051	0.003	0.0245	0.0055	0.0056	0.0243	0.1347	0.018	0.0259	0.0073	0.0869	0.0232	0.0064	0.0042	0.0056	0.0814	0.096	0.0114	0.0096	0.0073	0.0318	0.0082	0.0184	0.1461
6	rs76364340	31133982	1.08	0.832982220188166	2.39	3.12232058443169	0.0340213277874154	0.599668246421217	0.1384	0.0695	0.0051	0.003	0.0245	0.0055	0.0056	0.0243	0.1347	0.018	0.0259	0.0073	0.0869	0.0232	0.0064	0.0042	0.0056	0.0814	0.096	0.0114	0.0096	0.0073	0.0318	0.0082	0.0184	0.1461
6	rs115513668	31134033	1.08	0.832982220188166	2.39	3.12232058443169	0.0334451315815813	0.601245303958645	0.1384	0.0695	0.0051	0.003	0.0245	0.0055	0.0056	0.0243	0.1347	0.018	0.0259	0.0073	0.0869	0.0232	0.0064	0.0042	0.0056	0.0814	0.096	0.0114	0.0096	0.0073	0.0318	0.0082	0.0184	0.1461
6	rs1265163	31134087	1.08	0.832982220188166	2.39	3.12232058443169	0.0339457819427789	0.601962474318456	0.1384	0.0695	0.0051	0.003	0.0245	0.0055	0.0056	0.0243	0.1347	0.018	0.0259	0.0073	0.0869	0.0231	0.0064	0.0042	0.0056	0.0814	0.0961	0.0114	0.0096	0.0073	0.0318	0.0082	0.0184	0.1462
6	rs73401031	31134482	1.08	0.832982220188166	2.39	3.12232058443169	0.035039834863048	0.595229135565897	0.1384	0.0696	0.0051	0.003	0.0245	0.0055	0.0056	0.0242	0.1347	0.0181	0.0259	0.0073	0.0869	0.0232	0.0064	0.0042	0.0056	0.0814	0.0961	0.0114	0.0096	0.0073	0.0318	0.0081	0.0184	0.1461
6	rs11965454	31134591	1.08	0.832982220188166	2.39	3.12232058443169	0.0352460530177793	0.596230826733403	0.1384	0.0696	0.0051	0.003	0.0245	0.0055	0.0056	0.0242	0.1347	0.0181	0.0259	0.0073	0.0869	0.0232	0.0064	0.0042	0.0056	0.0814	0.0961	0.0114	0.0096	0.0073	0.0318	0.0081	0.0184	0.1461
6	rs76465289	31134833	1.08	0.832982220188166	2.39	3.12232058443169	0.0362371200609223	0.615194496992373	0.1384	0.0696	0.0051	0.003	0.0245	0.0055	0.0056	0.0243	0.1347	0.0181	0.0258	0.0072	0.0869	0.0232	0.0064	0.0042	0.0056	0.0814	0.0961	0.0114	0.0096	0.0073	0.0318	0.0081	0.0184	0.1461
6	rs3130931	31134888	1.08	0.832982220188166	2.39	3.12232058443169	0.0362107944581611	0.617791312479083	0.1384	0.0696	0.0051	0.003	0.0245	0.0055	0.0056	0.0243	0.1347	0.0181	0.0258	0.0072	0.0869	0.0232	0.0064	0.0042	0.0056	0.0814	0.0961	0.0114	0.0096	0.0073	0.0318	0.0081	0.0184	0.1461
6	rs9263804	31135706	1.08	0.832982220188166	2.39	3.12232058443169	0.0369662865805938	0.620535189305305	0.1384	0.0696	0.005	0.003	0.0245	0.0055	0.0056	0.0243	0.1348	0.0181	0.0258	0.0072	0.0869	0.0232	0.0064	0.0042	0.0056	0.0814	0.0961	0.0114	0.0096	0.0073	0.0319	0.0081	0.0184	0.146
6	rs3130501	31136453	1.08	0.832982220188166	2.39	3.12232058443169	0.0360662408120054	0.628928863780695	0.1385	0.0697	0.005	0.003	0.0245	0.0055	0.0056	0.0243	0.1348	0.0181	0.0258	0.0071	0.0869	0.0232	0.0063	0.0042	0.0056	0.0814	0.0961	0.0114	0.0096	0.0073	0.0319	0.008	0.0184	0.146
6	rs3130502	31136666	1.08	0.832982220188166	2.39	3.12232058443169	0.0362502878404379	0.630088683760135	0.1385	0.0697	0.005	0.003	0.0245	0.0055	0.0056	0.0243	0.1348	0.0182	0.0258	0.0071	0.0869	0.0232	0.0063	0.0042	0.0056	0.0814	0.096	0.0114	0.0096	0.0073	0.0319	0.008	0.0184	0.146
6	rs3132524	31136714	1.08	0.832982220188166	2.39	3.12232058443169	0.0365408194054651	0.628494060272128	0.1385	0.0697	0.005	0.003	0.0245	0.0055	0.0056	0.0243	0.1348	0.0182	0.0258	0.0071	0.0869	0.0232	0.0063	0.0042	0.0056	0.0814	0.096	0.0114	0.0096	0.0073	0.0319	0.008	0.0184	0.146
6	rs17840029	31136752	1.08	0.832982220188166	2.39	3.12232058443169	0.0367930288594238	0.629798681891844	0.1385	0.0697	0.005	0.003	0.0245	0.0055	0.0056	0.0243	0.1348	0.0182	0.0258	0.0071	0.0869	0.0232	0.0063	0.0042	0.0056	0.0814	0.096	0.0114	0.0096	0.0073	0.0319	0.008	0.0184	0.146
6	rs3132523	31136832	1.08	0.832982220188166	2.39	3.12232058443169	0.0369662865805938	0.631394078410525	0.1385	0.0697	0.005	0.003	0.0245	0.0055	0.0056	0.0243	0.1348	0.0182	0.0258	0.0071	0.0869	0.0232	0.0063	0.0042	0.0056	0.0815	0.0961	0.0114	0.0096	0.0073	0.0319	0.008	0.0184	0.146
6	rs71563311	31136994	1.08	0.832982220188166	2.39	3.12232058443169	0.0370999456814959	0.634442451645257	0.1385	0.0697	0.005	0.003	0.0245	0.0055	0.0056	0.0243	0.1348	0.0182	0.0258	0.0071	0.0869	0.0232	0.0063	0.0042	0.0056	0.0815	0.0961	0.0114	0.0096	0.0073	0.0319	0.008	0.0184	0.146
6	rs3130503	31137165	1.08	0.832982220188166	2.39	3.12232058443169	0.0374220919542515	0.638948679344277	0.1385	0.0697	0.005	0.003	0.0245	0.0055	0.0056	0.0243	0.1348	0.0182	0.0258	0.0071	0.0869	0.0233	0.0063	0.0042	0.0056	0.0815	0.0961	0.0114	0.0096	0.0073	0.0319	0.0079	0.0184	0.146
6	rs9263810	31137632	1.08	0.832982220188166	2.39	3.12232058443169	0.0388266163115057	0.641859856661551	0.1385	0.0697	0.005	0.003	0.0245	0.0055	0.0056	0.0243	0.1348	0.0183	0.0258	0.0071	0.0868	0.0233	0.0063	0.0042	0.0056	0.0815	0.096	0.0114	0.0097	0.0073	0.0319	0.0079	0.0184	0.146
6	rs1265161	31137660	1.08	0.832982220188166	2.39	3.12232058443169	0.0382769225550469	0.642151143451059	0.1385	0.0697	0.005	0.003	0.0245	0.0055	0.0056	0.0243	0.1348	0.0183	0.0258	0.0071	0.0868	0.0233	0.0063	0.0042	0.0056	0.0815	0.0959	0.0114	0.0097	0.0073	0.0319	0.0079	0.0184	0.146
6	rs1062630	31138107	1.08	0.832982220188166	2.39	3.12232058443169	0.0380858061609069	0.63778507088357	0.1385	0.0697	0.005	0.003	0.0245	0.0055	0.0056	0.0243	0.1348	0.0183	0.0258	0.0071	0.0869	0.0233	0.0063	0.0042	0.0055	0.0815	0.0959	0.0114	0.0097	0.0073	0.0319	0.0079	0.0184	0.146
6	rs41257954	31138310	1.08	0.832982220188166	2.39	3.12232058443169	0.0383864287459782	0.637203451881833	0.1384	0.0697	0.0049	0.003	0.0245	0.0055	0.0056	0.0243	0.1348	0.0183	0.0258	0.0071	0.0869	0.0233	0.0063	0.0043	0.0055	0.0815	0.0959	0.0114	0.0097	0.0073	0.0319	0.0079	0.0184	0.146
6	rs17197199	31138472	1.08	0.832982220188166	2.39	3.12232058443169	0.0389648858339945	0.635604637377747	0.1384	0.0697	0.0049	0.003	0.0245	0.0055	0.0056	0.0243	0.1348	0.0183	0.0258	0.0071	0.0869	0.0233	0.0063	0.0043	0.0055	0.0815	0.096	0.0114	0.0097	0.0072	0.0319	0.0079	0.0184	0.1461
6	rs12215963	31138619	1.08	0.832982220188166	2.39	3.12232058443169	0.039075745615567	0.629943678921798	0.1384	0.0697	0.0049	0.003	0.0245	0.0055	0.0056	0.0243	0.1349	0.0183	0.0258	0.0071	0.0869	0.0233	0.0063	0.0043	0.0055	0.0815	0.096	0.0114	0.0097	0.0072	0.0319	0.0079	0.0184	0.1461
6	rs879882	31139452	1.08	0.832982220188166	2.39	3.12232058443169	0.0402812444830311	0.61202412333014	0.1384	0.0697	0.0049	0.003	0.0244	0.0055	0.0056	0.0243	0.1349	0.0183	0.0257	0.0071	0.0869	0.0233	0.0063	0.0044	0.0055	0.0815	0.096	0.0114	0.0097	0.0073	0.0318	0.0079	0.0183	0.1461
6	rs885950	31140152	1.08	0.832982220188166	2.39	3.12232058443169	0.0400409468912333	0.612312179052066	0.1385	0.0697	0.0049	0.0029	0.0244	0.0055	0.0056	0.0243	0.1349	0.0183	0.0256	0.0071	0.0869	0.0233	0.0063	0.0045	0.0055	0.0815	0.096	0.0115	0.0097	0.0073	0.0318	0.0078	0.0183	0.1461
6	rs885948	31140532	1.08	0.832982220188166	2.39	3.12232058443169	0.0474807737726241	0.665552425747356	0.1386	0.0696	0.0048	0.0029	0.0244	0.0055	0.0056	0.0245	0.1348	0.0185	0.0257	0.0071	0.0867	0.0233	0.0063	0.0046	0.0054	0.0814	0.0959	0.0116	0.0097	0.0076	0.0316	0.0078	0.0186	0.1458
6	rs1265158	31140741	1.08	0.832982220188166	2.39	3.12232058443169	0.0508381938257606	0.707851525804037	0.1386	0.0696	0.0048	0.0029	0.0246	0.0055	0.0056	0.0247	0.1348	0.0187	0.0259	0.0071	0.0866	0.0235	0.0063	0.0045	0.0053	0.0813	0.0956	0.0116	0.0096	0.0077	0.0317	0.0077	0.0188	0.1455
6	rs17197241	31140879	1.08	0.832982220188166	2.39	3.12232058443169	0.0523126655190847	0.71127852609258	0.1385	0.0695	0.0048	0.0029	0.0246	0.0055	0.0056	0.0248	0.1348	0.0188	0.0259	0.0071	0.0865	0.0235	0.0063	0.0045	0.0053	0.0813	0.0955	0.0116	0.0096	0.0077	0.0317	0.0078	0.0189	0.1453
6	rs79527728	31140909	1.08	0.832982220188166	2.39	3.12232058443169	0.0529581469126409	0.713217157954414	0.1385	0.0695	0.0048	0.0029	0.0246	0.0055	0.0056	0.0248	0.1348	0.0188	0.0259	0.0071	0.0865	0.0235	0.0063	0.0044	0.0054	0.0813	0.0955	0.0116	0.0096	0.0077	0.0317	0.0078	0.019	0.1452
6	rs2269713	31141127	1.08	0.832982220188166	2.39	3.12232058443169	0.0594865396484993	0.735970595055926	0.1384	0.0696	0.0047	0.0029	0.0246	0.0055	0.0056	0.025	0.135	0.019	0.026	0.0071	0.0863	0.0235	0.0064	0.0044	0.0054	0.0815	0.095	0.0116	0.0096	0.0078	0.0317	0.0079	0.0192	0.1448
6	rs115568381	31141389	1.08	0.832982220188166	2.38	3.17987578851185	0.0536433459532489	0.741984429402902	0.1384	0.0696	0.0047	0.0029	0.0246	0.0055	0.0056	0.025	0.1349	0.019	0.026	0.0071	0.0862	0.0236	0.0064	0.0043	0.0054	0.0815	0.0951	0.0116	0.0095	0.0078	0.0317	0.0078	0.0192	0.1447
6	rs887468	31141523	1.08	0.832982220188166	2.38	3.17987578851185	0.0516054060659365	0.74409180473269	0.1383	0.0695	0.0047	0.0029	0.0246	0.0056	0.0056	0.025	0.1349	0.019	0.026	0.0071	0.0862	0.0236	0.0064	0.0043	0.0054	0.0815	0.0951	0.0116	0.0095	0.0079	0.0316	0.0078	0.0192	0.1447
6	rs3094188	31142245	1.08	0.832982220188166	2.38	3.17987578851185	0.0498818304409619	0.757065665706548	0.1383	0.0695	0.0047	0.0029	0.0247	0.0056	0.0056	0.0251	0.135	0.019	0.0261	0.0072	0.0862	0.0237	0.0063	0.0043	0.0053	0.0815	0.0951	0.0117	0.0094	0.0079	0.0316	0.0078	0.0192	0.1446
6	rs28360051	31142261	1.08	0.832982220188166	2.38	3.17987578851185	0.049849070416293	0.756612267601034	0.1383	0.0695	0.0047	0.0029	0.0247	0.0056	0.0056	0.0251	0.135	0.019	0.0261	0.0072	0.0862	0.0237	0.0063	0.0043	0.0053	0.0815	0.0951	0.0117	0.0094	0.0079	0.0316	0.0078	0.0192	0.1446
6	rs9468877	31142903	1.08	0.832982220188166	2.38	3.17987578851185	0.0513710883678293	0.772516109531515	0.1383	0.0695	0.0047	0.0029	0.0247	0.0056	0.0056	0.0252	0.135	0.019	0.0261	0.0072	0.0862	0.0238	0.0063	0.0044	0.0053	0.0815	0.0951	0.0118	0.0093	0.0079	0.0316	0.0077	0.0191	0.1445
6	rs887466	31143511	1.08	0.832982220188166	2.38	3.17987578851185	0.0544560084934035	0.777985253289096	0.1383	0.0694	0.0047	0.0028	0.0247	0.0056	0.0056	0.0252	0.1351	0.019	0.0261	0.0072	0.0864	0.0238	0.0063	0.0044	0.0053	0.0816	0.095	0.0118	0.0093	0.0079	0.0316	0.0077	0.0192	0.1444
6	rs3131018	31143582	1.08	0.832982220188166	2.38	3.17987578851185	0.0510209547773284	0.758426214163111	0.1387	0.0695	0.0047	0.0028	0.0246	0.0056	0.0056	0.0252	0.1351	0.019	0.026	0.0072	0.0864	0.0237	0.0062	0.0044	0.0053	0.0816	0.095	0.0118	0.0093	0.0078	0.0315	0.0077	0.0191	0.1444
6	rs887465	31143652	1.08	0.832982220188166	2.37	3.23802640096821	0.0515718882184043	0.759938556805254	0.1387	0.0695	0.0047	0.0028	0.0246	0.0056	0.0056	0.0252	0.1351	0.019	0.026	0.0072	0.0864	0.0237	0.0062	0.0044	0.0053	0.0816	0.0949	0.0118	0.0093	0.0078	0.0316	0.0077	0.0191	0.1444
6	rs1265155	31143694	1.08	0.832982220188166	2.37	3.23802640096821	0.0521099314779091	0.759636035944304	0.1388	0.0695	0.0047	0.0028	0.0246	0.0056	0.0056	0.0252	0.1351	0.019	0.026	0.0072	0.0864	0.0237	0.0062	0.0044	0.0053	0.0816	0.0948	0.0118	0.0093	0.0078	0.0316	0.0077	0.0191	0.1444
6	rs885701	31143900	1.08	0.832982220188166	2.37	3.23802640096821	0.0514881576188338	0.756461148026574	0.1387	0.0696	0.0047	0.0028	0.0246	0.0056	0.0056	0.0252	0.1352	0.019	0.0261	0.0072	0.0863	0.0237	0.0062	0.0044	0.0053	0.0815	0.0948	0.0118	0.0093	0.0078	0.0316	0.0077	0.0191	0.1444
6	rs364786	31144291	1.08	0.832982220188166	2.37	3.23802640096821	0.0519582275944873	0.75872863033864	0.1387	0.0695	0.0047	0.0028	0.0246	0.0056	0.0056	0.0252	0.1352	0.019	0.0261	0.0072	0.0863	0.0237	0.0062	0.0044	0.0053	0.0815	0.0948	0.0118	0.0093	0.0078	0.0316	0.0077	0.0191	0.1443
6	rs3868542	31145839	1.08	0.832982220188166	2.37	3.23802640096821	0.0505235545586865	0.759182303698702	0.1387	0.0695	0.0047	0.0028	0.0246	0.0056	0.0056	0.0252	0.1352	0.019	0.0261	0.0072	0.0863	0.0237	0.0062	0.0044	0.0053	0.0815	0.0948	0.0118	0.0093	0.0079	0.0316	0.0077	0.0191	0.1443
6	rs887464	31145920	1.08	0.832982220188166	2.38	3.17987578851185	0.0503090322679131	0.759182303698702	0.1387	0.0695	0.0047	0.0028	0.0246	0.0056	0.0056	0.0252	0.1352	0.019	0.0261	0.0072	0.0863	0.0237	0.0062	0.0044	0.0053	0.0815	0.0948	0.0118	0.0093	0.0079	0.0316	0.0077	0.0191	0.1443
6	rs3871248	31145991	1.08	0.832982220188166	2.38	3.17987578851185	0.0502266873473041	0.759484785321722	0.1387	0.0695	0.0047	0.0028	0.0246	0.0056	0.0056	0.0252	0.1352	0.019	0.0261	0.0072	0.0863	0.0237	0.0062	0.0044	0.0053	0.0815	0.0948	0.0118	0.0093	0.0079	0.0316	0.0077	0.0191	0.1443
6	rs1052989	31146403	1.08	0.832982220188166	2.38	3.17987578851185	0.0486310225556805	0.757972639022083	0.1387	0.0696	0.0047	0.0028	0.0246	0.0056	0.0056	0.0253	0.1352	0.019	0.0261	0.0072	0.0863	0.0237	0.0062	0.0044	0.0053	0.0815	0.0948	0.0119	0.0093	0.0079	0.0315	0.0076	0.0191	0.1443
6	rs9380220	31146584	1.08	0.832982220188166	2.37	3.23802640096821	0.0483417130125513	0.757367963915876	0.1387	0.0695	0.0047	0.0028	0.0246	0.0056	0.0056	0.0253	0.1352	0.019	0.0261	0.0072	0.0864	0.0238	0.0062	0.0044	0.0053	0.0815	0.0948	0.0119	0.0094	0.0079	0.0315	0.0076	0.0191	0.1443
6	rs62401299	31146722	1.08	0.832982220188166	2.38	3.17987578851185	0.0486954721057947	0.757065665706548	0.1387	0.0695	0.0047	0.0028	0.0246	0.0056	0.0056	0.0253	0.1352	0.019	0.0261	0.0072	0.0864	0.0238	0.0062	0.0044	0.0053	0.0815	0.0948	0.0119	0.0094	0.0079	0.0315	0.0076	0.0191	0.1443
6	rs4713438	31146846	1.08	0.832982220188166	2.38	3.17987578851185	0.0515718882184043	0.758577418976907	0.1387	0.0695	0.0047	0.0027	0.0247	0.0056	0.0056	0.0253	0.1352	0.019	0.0261	0.0072	0.0864	0.0238	0.0062	0.0044	0.0053	0.0815	0.0948	0.0119	0.0094	0.0079	0.0315	0.0076	0.0191	0.1443
6	rs4713439	31147026	1.08	0.832982220188166	2.38	3.17987578851185	0.0514714224712906	0.757670288357796	0.1387	0.0695	0.0047	0.0027	0.0247	0.0056	0.0056	0.0253	0.1352	0.019	0.0261	0.0072	0.0864	0.0238	0.0062	0.0044	0.0053	0.0815	0.0948	0.0119	0.0094	0.0079	0.0315	0.0076	0.0191	0.1443
6	rs3130457	31147194	1.08	0.832982220188166	2.38	3.17987578851185	0.0513710883678293	0.7572168115315	0.1387	0.0695	0.0047	0.0027	0.0247	0.0056	0.0056	0.0253	0.1352	0.019	0.0261	0.0072	0.0864	0.0238	0.0062	0.0044	0.0053	0.0815	0.0948	0.0119	0.0094	0.0079	0.0315	0.0076	0.0191	0.1443
6	rs73401062	31149310	1.08	0.832982220188166	2.38	3.17987578851185	0.0499966048282717	0.750723481202716	0.1387	0.0695	0.0047	0.0027	0.0247	0.0056	0.0056	0.0253	0.1352	0.019	0.0261	0.0072	0.0863	0.0238	0.0062	0.0044	0.0053	0.0816	0.0948	0.0119	0.0094	0.0079	0.0315	0.0077	0.0191	0.1442
6	rs7772153	31154261	1.08	0.832982220188166	2.38	3.17987578851185	0.0501279933753337	0.747858225249419	0.1387	0.0695	0.0047	0.0027	0.0247	0.0056	0.0056	0.0254	0.1353	0.0189	0.0261	0.0072	0.0863	0.0237	0.0062	0.0044	0.0053	0.0817	0.0949	0.0118	0.0093	0.0079	0.0316	0.0077	0.0191	0.1442
6	rs9461653	31160553	1.08	0.832982220188166	2.38	3.17987578851185	0.0490833816626584	0.730267444865262	0.1386	0.0695	0.0046	0.0027	0.0246	0.0055	0.0055	0.0255	0.1354	0.0188	0.026	0.0072	0.0862	0.0237	0.0062	0.0043	0.0052	0.0818	0.0951	0.0118	0.0093	0.008	0.0317	0.0077	0.0191	0.144
6	rs3095238	31161210	1.08	0.832982220188166	2.38	3.17987578851185	0.0493756793928532	0.730417402394329	0.1386	0.0695	0.0046	0.0027	0.0246	0.0055	0.0055	0.0255	0.1354	0.0188	0.026	0.0072	0.0861	0.0237	0.0062	0.0043	0.0052	0.0819	0.0951	0.0118	0.0093	0.008	0.0317	0.0077	0.0191	0.144
6	rs115036790	31161472	1.08	0.832982220188166	2.38	3.17987578851185	0.0490995896967046	0.729967550191212	0.1386	0.0695	0.0046	0.0027	0.0246	0.0055	0.0055	0.0255	0.1353	0.0188	0.026	0.0072	0.0861	0.0237	0.0062	0.0043	0.0052	0.0819	0.0951	0.0118	0.0093	0.008	0.0317	0.0077	0.0191	0.144
6	rs7762933	31162520	1.08	0.832982220188166	2.38	3.17987578851185	0.0493268817316813	0.735970595055926	0.1386	0.0695	0.0046	0.0027	0.0247	0.0055	0.0055	0.0255	0.1353	0.0188	0.026	0.0072	0.0861	0.0237	0.0062	0.0043	0.0052	0.0819	0.0951	0.0118	0.0093	0.0079	0.0317	0.0077	0.0191	0.144
6	rs4713447	31162963	1.08	0.832982220188166	2.38	3.17987578851185	0.0485666306796529	0.724873509272312	0.1387	0.0695	0.0046	0.0027	0.0247	0.0055	0.0055	0.0255	0.1353	0.0188	0.026	0.0072	0.0861	0.0236	0.0062	0.0043	0.0052	0.0819	0.0952	0.0118	0.0093	0.0079	0.0317	0.0077	0.0189	0.144
6	rs3094609	31165566	1.08	0.832982220188166	2.38	3.17987578851185	0.0477665904293025	0.720086343063295	0.1387	0.0695	0.0046	0.0027	0.0247	0.0055	0.0055	0.0255	0.1352	0.0188	0.026	0.0072	0.086	0.0236	0.0062	0.0043	0.0052	0.082	0.0955	0.0118	0.0093	0.0079	0.0316	0.0077	0.019	0.144
6	rs117333063	31166072	1.08	0.832982220188166	2.38	3.17987578851185	0.0473541168154893	0.720086343063295	0.1387	0.0695	0.0046	0.0027	0.0247	0.0055	0.0055	0.0255	0.1352	0.0188	0.026	0.0072	0.086	0.0236	0.0062	0.0043	0.0052	0.082	0.0955	0.0118	0.0093	0.0079	0.0316	0.0077	0.019	0.144
6	rs28397284	31166936	1.08	0.832982220188166	2.38	3.17987578851185	0.0465520577541076	0.716351273966527	0.1386	0.0695	0.0046	0.0027	0.0247	0.0055	0.0055	0.0255	0.1352	0.0188	0.026	0.0072	0.086	0.0236	0.0062	0.0043	0.0052	0.082	0.0956	0.0118	0.0092	0.0079	0.0316	0.0077	0.019	0.1439
6	rs28483421	31167470	1.08	0.832982220188166	2.38	3.17987578851185	0.0457129210061879	0.709788072020296	0.1387	0.0695	0.0046	0.0027	0.0247	0.0055	0.0055	0.0256	0.1352	0.0188	0.026	0.0072	0.0861	0.0236	0.0062	0.0043	0.0052	0.0821	0.0955	0.0118	0.0092	0.0079	0.0316	0.0077	0.019	0.1439
6	rs9501077	31167512	1.08	0.832982220188166	2.38	3.17987578851185	0.0458056468015522	0.709192085819961	0.1387	0.0695	0.0046	0.0027	0.0247	0.0055	0.0055	0.0256	0.1352	0.0188	0.026	0.0072	0.0861	0.0236	0.0062	0.0043	0.0052	0.0821	0.0955	0.0118	0.0092	0.0079	0.0316	0.0077	0.019	0.1439
6	rs3868075	31167815	1.08	0.832982220188166	2.38	3.17987578851185	0.0419037483813502	0.723676059050701	0.1387	0.0695	0.0047	0.0027	0.0248	0.0056	0.0056	0.0256	0.1352	0.0188	0.026	0.0073	0.0861	0.0236	0.0062	0.0043	0.0052	0.0822	0.0955	0.0118	0.0092	0.0076	0.0316	0.0077	0.019	0.1439
6	rs4122190	31167852	1.08	0.832982220188166	2.38	3.17987578851185	0.0414542561498557	0.720385334816398	0.1387	0.0695	0.0047	0.0027	0.0248	0.0056	0.0056	0.0256	0.1351	0.0188	0.026	0.0073	0.0861	0.0236	0.0062	0.0043	0.0052	0.0822	0.0955	0.0118	0.0092	0.0076	0.0316	0.0077	0.019	0.1439
6	rs4122189	31167927	1.08	0.832982220188166	2.38	3.17987578851185	0.0414109331330835	0.720983400918966	0.1387	0.0695	0.0047	0.0027	0.0248	0.0056	0.0056	0.0256	0.1351	0.0188	0.026	0.0073	0.0861	0.0236	0.0062	0.0043	0.0052	0.0822	0.0955	0.0118	0.0092	0.0076	0.0316	0.0077	0.019	0.1439
6	rs6903896	31168029	1.08	0.832982220188166	2.38	3.17987578851185	0.0414976102377512	0.718143568611712	0.1387	0.0695	0.0047	0.0027	0.0248	0.0056	0.0056	0.0256	0.1351	0.0188	0.026	0.0073	0.086	0.0236	0.0062	0.0043	0.0052	0.0823	0.0955	0.0118	0.0092	0.0076	0.0316	0.0077	0.019	0.1439
6	rs1793899	31170131	1.08	0.832982220188166	2.38	3.17987578851185	0.039284193349017	0.662323342378111	0.1389	0.0693	0.0048	0.0028	0.0247	0.0055	0.0056	0.0256	0.1353	0.0186	0.0258	0.0073	0.0863	0.0234	0.0064	0.004	0.0055	0.0831	0.0958	0.0118	0.0091	0.0075	0.031	0.0078	0.0189	0.1437
6	rs9263871	31170528	1.08	0.832982220188166	2.38	3.17987578851185	0.0411660224930369	0.653535137165175	0.139	0.0692	0.0048	0.0028	0.0247	0.0055	0.0056	0.0256	0.1353	0.0186	0.0258	0.0073	0.0863	0.0234	0.0064	0.0039	0.0056	0.0832	0.0959	0.0118	0.0091	0.0074	0.031	0.0078	0.0189	0.1436
6	rs9263872	31170608	1.08	0.832982220188166	2.38	3.17987578851185	0.0391868226266934	0.649297224047497	0.1389	0.0692	0.0048	0.0028	0.0247	0.0055	0.0056	0.0256	0.1353	0.0186	0.0258	0.0073	0.0863	0.0234	0.0065	0.0038	0.0056	0.0833	0.0959	0.0118	0.0091	0.0075	0.0309	0.0078	0.019	0.1435
6	rs9263873	31170713	1.08	0.832982220188166	2.38	3.17987578851185	0.0370999456814959	0.637930494938114	0.1389	0.0691	0.0048	0.0028	0.0246	0.0055	0.0056	0.0256	0.1354	0.0186	0.0257	0.0073	0.0864	0.0234	0.0064	0.0038	0.0056	0.0833	0.0962	0.0118	0.009	0.0074	0.0309	0.0078	0.0189	0.1435
6	rs9263875	31170914	1.08	0.832982220188166	2.38	3.17987578851185	0.0297044698394046	0.640403883458199	0.1388	0.069	0.0048	0.0028	0.0246	0.0056	0.0056	0.0256	0.1354	0.0185	0.0257	0.0073	0.0864	0.0234	0.0065	0.0037	0.0056	0.0834	0.0963	0.0118	0.009	0.0074	0.0309	0.0078	0.0189	0.1435
6	rs17191153	31170947	1.08	0.832982220188166	2.38	3.17987578851185	0.0296930144528947	0.639530668595776	0.1387	0.069	0.0048	0.0028	0.0246	0.0056	0.0056	0.0257	0.1354	0.0185	0.0257	0.0073	0.0864	0.0234	0.0065	0.0037	0.0056	0.0834	0.0964	0.0118	0.009	0.0074	0.0309	0.0078	0.0189	0.1434
6	rs58985126	31171275	1.08	0.832982220188166	2.38	3.17987578851185	0.0443070716104808	0.656900756043005	0.1387	0.069	0.0048	0.0028	0.0246	0.0056	0.0055	0.0258	0.1355	0.0184	0.0256	0.0073	0.0866	0.0234	0.0065	0.0042	0.0056	0.0827	0.0965	0.0119	0.0091	0.0074	0.0308	0.0078	0.019	0.1432
6	rs3132510	31172151	1.08	0.832982220188166	2.37	3.23802640096821	0.0465520577541076	0.657047177575588	0.1387	0.069	0.0048	0.0028	0.0246	0.0056	0.0055	0.0258	0.1355	0.0184	0.0256	0.0073	0.0866	0.0234	0.0065	0.0042	0.0056	0.0826	0.0965	0.0119	0.0091	0.0074	0.0308	0.0078	0.019	0.1432
6	rs2894180	31172655	1.08	0.832982220188166	2.37	3.23802640096821	0.0470384764162474	0.654705335324156	0.1387	0.069	0.0048	0.0028	0.0246	0.0056	0.0055	0.0258	0.1355	0.0184	0.0256	0.0073	0.0866	0.0234	0.0065	0.0042	0.0056	0.0826	0.0964	0.0119	0.0091	0.0074	0.0308	0.0078	0.019	0.1432
6	rs2894181	31174527	1.08	0.832982220188166	2.38	3.17987578851185	0.0486471295354947	0.660123762189838	0.1387	0.069	0.0048	0.0028	0.0246	0.0056	0.0055	0.0258	0.1355	0.0184	0.0256	0.0073	0.0866	0.0235	0.0065	0.0043	0.0056	0.0825	0.0964	0.0119	0.0091	0.0074	0.0308	0.0078	0.019	0.1432
6	rs3132506	31176226	1.08	0.832982220188166	2.37	3.23802640096821	0.0566572771875976	0.669373244286963	0.1385	0.069	0.0048	0.0028	0.0246	0.0056	0.0055	0.0259	0.1355	0.0184	0.0256	0.0073	0.0866	0.0235	0.0065	0.0044	0.0056	0.0824	0.0965	0.0119	0.0091	0.0074	0.0308	0.0078	0.019	0.1432
6	rs3887152	31176335	1.08	0.832982220188166	2.37	3.23802640096821	0.0682478641099316	0.666139918156803	0.1386	0.069	0.0048	0.0028	0.0246	0.0054	0.0056	0.0259	0.1355	0.0184	0.0256	0.0074	0.0867	0.0235	0.0065	0.0044	0.0056	0.0824	0.0965	0.0119	0.0091	0.0074	0.0308	0.0078	0.019	0.1431
6	rs4516988	31176602	1.08	0.832982220188166	2.37	3.23802640096821	0.0687737117499539	0.663350387427921	0.1386	0.069	0.0048	0.0028	0.0246	0.0054	0.0056	0.0259	0.1355	0.0184	0.0256	0.0074	0.0867	0.0235	0.0065	0.0044	0.0056	0.0824	0.0965	0.0119	0.0091	0.0074	0.0308	0.0078	0.019	0.143
6	rs4351302	31176921	1.08	0.832982220188166	2.37	3.23802640096821	0.0689360414808489	0.657340043169412	0.1386	0.069	0.0048	0.0028	0.0246	0.0054	0.0056	0.0259	0.1356	0.0184	0.0256	0.0074	0.0868	0.0235	0.0065	0.0044	0.0056	0.0823	0.0965	0.0119	0.0091	0.0074	0.0308	0.0078	0.019	0.143
6	rs3130953	31177094	1.08	0.832982220188166	2.37	3.23802640096821	0.0697105214506588	0.664231002072142	0.1386	0.069	0.0048	0.0028	0.0246	0.0054	0.0056	0.0259	0.1356	0.0184	0.0256	0.0074	0.0868	0.0235	0.0065	0.0044	0.0056	0.0823	0.0965	0.0119	0.0091	0.0074	0.0308	0.0079	0.019	0.1429
6	rs3132505	31177503	1.08	0.832982220188166	2.37	3.23802640096821	0.0699767714034975	0.665258724059235	0.1386	0.069	0.0048	0.0028	0.0246	0.0054	0.0056	0.0259	0.1355	0.0184	0.0256	0.0074	0.0868	0.0235	0.0065	0.0044	0.0056	0.0823	0.0965	0.0119	0.0091	0.0074	0.0308	0.0079	0.019	0.1429
6	rs3130952	31177915	1.08	0.832982220188166	2.37	3.23802640096821	0.0703053720193673	0.661736623452383	0.1386	0.069	0.0048	0.0028	0.0246	0.0054	0.0056	0.0259	0.1355	0.0184	0.0256	0.0074	0.0868	0.0235	0.0065	0.0044	0.0056	0.0823	0.0963	0.0119	0.0091	0.0074	0.0308	0.0079	0.019	0.1429
6	rs9263927	31178233	1.08	0.832982220188166	2.37	3.23802640096821	0.0704494501924438	0.663350387427921	0.1385	0.069	0.0048	0.0028	0.0246	0.0054	0.0056	0.0259	0.1355	0.0184	0.0256	0.0074	0.0868	0.0235	0.0065	0.0044	0.0056	0.0823	0.0963	0.0119	0.0091	0.0074	0.0308	0.0079	0.019	0.143
6	rs1634706	31178289	1.08	0.832982220188166	2.37	3.23802640096821	0.0704082654020352	0.662616746572718	0.1385	0.069	0.0048	0.0028	0.0246	0.0054	0.0056	0.0259	0.1355	0.0184	0.0256	0.0074	0.0868	0.0235	0.0065	0.0044	0.0056	0.0823	0.0963	0.0119	0.0091	0.0074	0.0308	0.0079	0.019	0.143
6	rs3132503	31179006	1.08	0.832982220188166	2.37	3.23802640096821	0.0694041315025097	0.661150023893597	0.1385	0.069	0.0048	0.0028	0.0246	0.0054	0.0056	0.0259	0.1355	0.0184	0.0256	0.0074	0.0868	0.0235	0.0065	0.0044	0.0056	0.0823	0.0963	0.0119	0.0091	0.0074	0.0308	0.0079	0.019	0.1431
6	rs9468898	31182383	1.08	0.832982220188166	2.37	3.23802640096821	0.0715881831203257	0.664231002072142	0.1385	0.069	0.0048	0.0028	0.0246	0.0054	0.0056	0.0259	0.1355	0.0184	0.0256	0.0074	0.0868	0.0235	0.0065	0.0044	0.0056	0.0823	0.0963	0.0119	0.0091	0.0074	0.0308	0.0079	0.019	0.143
6	rs114542476	31182833	1.08	0.832982220188166	2.37	3.23802640096821	0.0716714636462762	0.665846157117297	0.1385	0.069	0.0048	0.0028	0.0246	0.0054	0.0056	0.0259	0.1355	0.0184	0.0256	0.0074	0.0868	0.0235	0.0065	0.0044	0.0056	0.0823	0.0963	0.0119	0.0091	0.0074	0.0308	0.0079	0.019	0.143
6	rs9295967	31184020	1.08	0.832982220188166	2.37	3.23802640096821	0.0716089973526232	0.665993033929119	0.1385	0.069	0.0048	0.0028	0.0246	0.0054	0.0056	0.0259	0.1355	0.0184	0.0256	0.0074	0.0868	0.0235	0.0065	0.0044	0.0056	0.0823	0.0963	0.0119	0.0091	0.0074	0.0308	0.0079	0.019	0.143
6	rs9263957	31184175	1.08	0.832982220188166	2.37	3.23802640096821	0.0718173560072792	0.665699287722865	0.1385	0.069	0.0049	0.0028	0.0246	0.0054	0.0056	0.0259	0.1355	0.0184	0.0256	0.0074	0.0868	0.0235	0.0065	0.0044	0.0056	0.0823	0.0963	0.0119	0.0091	0.0074	0.0308	0.0079	0.019	0.143
6	rs79040988	31184418	1.08	0.832982220188166	2.37	3.23802640096821	0.0723399746084038	0.664965052065186	0.1384	0.069	0.0049	0.0028	0.0247	0.0054	0.0056	0.0259	0.1355	0.0184	0.0256	0.0074	0.0868	0.0236	0.0065	0.0044	0.0056	0.0823	0.0963	0.0119	0.0091	0.0074	0.0308	0.0079	0.019	0.143
6	rs9501522	31184425	1.08	0.832982220188166	2.37	3.23802640096821	0.0723399746084038	0.664965052065186	0.1384	0.069	0.0049	0.0028	0.0247	0.0054	0.0056	0.0259	0.1355	0.0184	0.0256	0.0074	0.0868	0.0236	0.0065	0.0044	0.0056	0.0823	0.0963	0.0119	0.0091	0.0074	0.0308	0.0079	0.019	0.143
6	rs74504771	31185770	1.08	0.832982220188166	2.37	3.23802640096821	0.071567372820457	0.661736623452383	0.1384	0.069	0.0049	0.0028	0.0247	0.0054	0.0056	0.026	0.1354	0.0184	0.0257	0.0074	0.0868	0.0236	0.0065	0.0044	0.0056	0.0823	0.0964	0.0119	0.0091	0.0074	0.0308	0.0079	0.019	0.143
6	rs28360994	31186208	1.08	0.832982220188166	2.37	3.23802640096821	0.068086594856415	0.663497137935561	0.1384	0.0689	0.0049	0.0028	0.0247	0.0054	0.0055	0.0261	0.1354	0.0184	0.0257	0.0074	0.0868	0.0236	0.0065	0.0044	0.0055	0.0823	0.0964	0.0119	0.0091	0.0074	0.0308	0.008	0.0191	0.1429
6	rs36001438	31186378	1.08	0.832982220188166	2.37	3.23802640096821	0.0694245301287284	0.663643895885143	0.1383	0.0689	0.0049	0.0028	0.0247	0.0054	0.0055	0.0261	0.1353	0.0184	0.0257	0.0074	0.0868	0.0236	0.0065	0.0044	0.0055	0.0823	0.0964	0.0119	0.0091	0.0074	0.0308	0.008	0.0191	0.1429
6	rs9263969	31186534	1.08	0.832982220188166	2.37	3.23802640096821	0.0694449326640147	0.664231002072142	0.1383	0.0689	0.0049	0.0028	0.0247	0.0054	0.0055	0.0261	0.1353	0.0184	0.0257	0.0074	0.0868	0.0236	0.0065	0.0044	0.0055	0.0823	0.0964	0.0119	0.0091	0.0074	0.0308	0.008	0.0191	0.1429
6	rs3130467	31187075	1.08	0.832982220188166	2.37	3.23802640096821	0.0693225760837818	0.661589962368176	0.1383	0.0689	0.0049	0.0028	0.0247	0.0054	0.0055	0.0262	0.1353	0.0184	0.0258	0.0074	0.0868	0.0236	0.0065	0.0044	0.0055	0.0822	0.0964	0.0118	0.0091	0.0074	0.0309	0.008	0.0191	0.1428
6	rs9263979	31188267	1.08	0.832982220188166	2.37	3.23802640096821	0.0679658064701108	0.65792586442807	0.1383	0.0689	0.0049	0.0028	0.0247	0.0054	0.0055	0.0262	0.1352	0.0184	0.0258	0.0074	0.0868	0.0237	0.0065	0.0044	0.0055	0.0822	0.0964	0.0118	0.0091	0.0074	0.0309	0.0081	0.0191	0.1428
6	rs1623026	31188312	1.08	0.832982220188166	2.37	3.23802640096821	0.0679054648301647	0.657486487227537	0.1383	0.0689	0.0049	0.0028	0.0247	0.0054	0.0055	0.0262	0.1352	0.0184	0.0258	0.0074	0.0868	0.0237	0.0065	0.0044	0.0055	0.0822	0.0964	0.0118	0.0091	0.0074	0.0309	0.0081	0.0191	0.1428
6	rs9263980	31188397	1.08	0.832982220188166	2.37	3.23802640096821	0.0684093826965316	0.658218820067993	0.1383	0.0689	0.0049	0.0028	0.0247	0.0054	0.0055	0.0262	0.1352	0.0184	0.0258	0.0074	0.0868	0.0237	0.0065	0.0045	0.0055	0.0822	0.0964	0.0118	0.0091	0.0074	0.0309	0.0081	0.0191	0.1428
6	rs186447903	31188884	1.08	0.832982220188166	2.37	3.23802640096821	0.0692003601892196	0.661883291997023	0.1383	0.0689	0.0049	0.0028	0.0247	0.0054	0.0055	0.0262	0.1352	0.0184	0.0258	0.0074	0.0868	0.0237	0.0065	0.0045	0.0055	0.0822	0.0964	0.0118	0.0091	0.0074	0.0309	0.0081	0.0191	0.1428
6	rs115057643	31188995	1.08	0.832982220188166	2.37	3.23802640096821	0.0690782849313488	0.658658309756123	0.1383	0.0689	0.0049	0.0027	0.0247	0.0054	0.0055	0.0262	0.1352	0.0184	0.0258	0.0074	0.0868	0.0236	0.0065	0.0045	0.0055	0.0822	0.0964	0.0118	0.0091	0.0074	0.0308	0.0081	0.0191	0.1429
6	rs3130517	31190303	1.08	0.832982220188166	2.36	3.29677309045763	0.0701614858639563	0.657047177575588	0.1383	0.0689	0.0049	0.0027	0.0247	0.0054	0.0055	0.0263	0.1352	0.0184	0.0258	0.0074	0.0868	0.0237	0.0065	0.0045	0.0055	0.0823	0.0963	0.0118	0.0091	0.0074	0.0308	0.0081	0.0191	0.1428
6	rs1345274	31190627	1.08	0.832982220188166	2.36	3.29677309045763	0.074690188632905	0.658951340348905	0.1383	0.0689	0.0049	0.0027	0.0247	0.0054	0.0055	0.0263	0.1352	0.0184	0.0258	0.0074	0.0868	0.0237	0.0065	0.0045	0.0055	0.0823	0.0964	0.0118	0.0091	0.0074	0.0308	0.008	0.0191	0.1428
6	rs12662501	31190850	1.08	0.832982220188166	2.36	3.29677309045763	0.0784506130350895	0.669373244286963	0.1383	0.0689	0.005	0.0027	0.0247	0.0054	0.0055	0.0263	0.1352	0.0183	0.0258	0.0074	0.0868	0.0237	0.0065	0.0045	0.0055	0.0823	0.0964	0.0118	0.0091	0.0074	0.0308	0.008	0.0191	0.1428
6	rs57833738	31191509	1.08	0.832982220188166	2.36	3.29677309045763	0.0768057361121574	0.658511805698387	0.1383	0.0689	0.005	0.0027	0.0247	0.0053	0.0055	0.0264	0.1352	0.0183	0.0258	0.0074	0.0869	0.0237	0.0065	0.0045	0.0055	0.0823	0.0964	0.0118	0.0091	0.0074	0.0307	0.008	0.0191	0.1428
6	rs114573401	31192383	1.08	0.832982220188166	2.36	3.29677309045763	0.0723609305532941	0.650757853981347	0.1383	0.0689	0.005	0.0027	0.0247	0.0053	0.0055	0.0263	0.1352	0.0183	0.0258	0.0074	0.0869	0.0237	0.0065	0.0045	0.0055	0.0823	0.0964	0.0118	0.0091	0.0074	0.0307	0.008	0.0191	0.1428
6	rs9263993	31192766	1.08	0.832982220188166	2.36	3.29677309045763	0.0725917060660666	0.648421210466989	0.1383	0.0689	0.005	0.0027	0.0247	0.0053	0.0055	0.0263	0.1352	0.0183	0.0258	0.0074	0.0869	0.0237	0.0065	0.0045	0.0055	0.0823	0.0964	0.0118	0.0091	0.0074	0.0307	0.008	0.0191	0.1428
6	rs6904669	31192796	1.08	0.832982220188166	2.36	3.29677309045763	0.0727808772382761	0.649005189130335	0.1383	0.0689	0.005	0.0027	0.0247	0.0053	0.0055	0.0263	0.1352	0.0183	0.0258	0.0074	0.0869	0.0237	0.0065	0.0045	0.0055	0.0823	0.0964	0.0118	0.0091	0.0074	0.0307	0.008	0.0191	0.1428
6	rs73728416	31192842	1.08	0.832982220188166	2.36	3.29677309045763	0.0674039794020038	0.653242663070236	0.1384	0.0689	0.0049	0.0027	0.0247	0.0053	0.0055	0.0263	0.1352	0.0183	0.0258	0.0074	0.0869	0.0237	0.0065	0.0044	0.0055	0.0823	0.0964	0.0118	0.0091	0.0074	0.0307	0.008	0.0191	0.1429
6	rs6927444	31192847	1.07	0.897462410887183	2.36	3.29677309045763	0.113557718850629	0.679094592132985	0.1374	0.0689	0.0049	0.0027	0.0247	0.0054	0.0055	0.0264	0.1346	0.0184	0.0259	0.0075	0.087	0.0238	0.0065	0.0044	0.0058	0.0822	0.0965	0.0118	0.0092	0.0074	0.0309	0.008	0.0192	0.1434
6	rs114198627	31195009	1.08	0.832982220188166	2.36	3.29677309045763	0.111121315039576	0.693735953831214	0.1373	0.0693	0.0049	0.0027	0.0249	0.0054	0.0055	0.0265	0.1344	0.0184	0.0259	0.0074	0.0869	0.0238	0.0065	0.0044	0.0057	0.0817	0.0972	0.0118	0.0092	0.0071	0.0309	0.008	0.0192	0.1429
6	rs6928399	31195218	1.08	0.832982220188166	2.35	3.35611651085308	0.111948248885155	0.697592813827119	0.1373	0.0694	0.0049	0.0027	0.0249	0.0054	0.0055	0.0265	0.1344	0.0184	0.0259	0.0074	0.0869	0.0238	0.0065	0.0044	0.0057	0.0817	0.0972	0.0118	0.0092	0.0071	0.0309	0.008	0.0192	0.1429
6	rs59810420	31195269	1.08	0.832982220188166	2.35	3.35611651085308	0.112086438962791	0.697444384162763	0.1373	0.0694	0.0049	0.0027	0.0249	0.0054	0.0055	0.0265	0.1344	0.0184	0.0259	0.0074	0.0869	0.0238	0.0065	0.0044	0.0057	0.0817	0.0972	0.0118	0.0092	0.0071	0.0309	0.008	0.0192	0.1429
6	rs10947158	31195616	1.08	0.832982220188166	2.35	3.35611651085308	0.11054471099297	0.697444384162763	0.1373	0.0694	0.0049	0.0027	0.0249	0.0054	0.0055	0.0265	0.1344	0.0184	0.0259	0.0075	0.0869	0.0238	0.0065	0.0044	0.0057	0.0817	0.0972	0.0118	0.0092	0.0071	0.0309	0.008	0.0192	0.1429
6	rs3130521	31196376	1.08	0.832982220188166	2.35	3.35611651085308	0.112363134473048	0.700414324564901	0.1373	0.0693	0.005	0.0027	0.0249	0.0054	0.0055	0.0265	0.1344	0.0184	0.0259	0.0075	0.0868	0.0238	0.0065	0.0044	0.0057	0.0816	0.0972	0.0118	0.0092	0.007	0.0309	0.008	0.0193	0.143
6	rs9264039	31196591	1.07	0.897462410887183	2.35	3.35611651085308	0.113752922646594	0.703089689703927	0.1372	0.0695	0.005	0.0027	0.0249	0.0054	0.0055	0.0265	0.1344	0.0184	0.0259	0.0075	0.0868	0.0238	0.0065	0.0044	0.0057	0.0816	0.0972	0.0118	0.0092	0.007	0.0309	0.008	0.0193	0.143
6	rs3130944	31196671	1.07	0.897462410887183	2.34	3.41605730163624	0.113585592475555	0.702197647263832	0.1372	0.0695	0.005	0.0027	0.0249	0.0054	0.0055	0.0265	0.1344	0.0184	0.0259	0.0075	0.0868	0.0238	0.0065	0.0044	0.0057	0.0816	0.0972	0.0118	0.0092	0.007	0.0309	0.008	0.0193	0.143
6	rs3130942	31197293	1.07	0.897462410887183	2.33	3.47659608827842	0.113390565512884	0.701157252079902	0.1372	0.0695	0.005	0.0027	0.0249	0.0054	0.0055	0.0265	0.1344	0.0184	0.0259	0.0075	0.0868	0.0237	0.0065	0.0044	0.0057	0.0816	0.0972	0.0118	0.0092	0.007	0.031	0.008	0.0193	0.143
6	rs3130941	31197514	1.07	0.897462410887183	2.33	3.47659608827842	0.113028919805704	0.701008652442496	0.1372	0.0695	0.005	0.0027	0.0249	0.0054	0.0055	0.0265	0.1344	0.0184	0.0259	0.0075	0.0868	0.0237	0.0065	0.0044	0.0057	0.0816	0.0972	0.0118	0.0092	0.007	0.031	0.008	0.0193	0.143
6	rs28397290	31197707	1.07	0.897462410887183	2.33	3.47659608827842	0.113446266452495	0.701008652442496	0.1372	0.0695	0.005	0.0027	0.0249	0.0054	0.0055	0.0266	0.1344	0.0184	0.0259	0.0075	0.0868	0.0237	0.0065	0.0044	0.0057	0.0816	0.0972	0.0118	0.0091	0.007	0.031	0.008	0.0193	0.143
6	rs6908994	31198709	1.07	0.897462410887183	2.33	3.47659608827842	0.114032143156702	0.69729596159852	0.1371	0.0695	0.005	0.0028	0.0249	0.0054	0.0055	0.0266	0.1344	0.0184	0.0259	0.0075	0.0867	0.0237	0.0066	0.0044	0.0058	0.0814	0.097	0.0118	0.0091	0.007	0.0309	0.008	0.0193	0.1436
6	rs3130527	31198987	1.07	0.897462410887183	2.32	3.53773348261029	0.113195744821838	0.694773865717142	0.1371	0.0695	0.005	0.0028	0.0249	0.0054	0.0056	0.0266	0.1344	0.0184	0.0259	0.0075	0.0866	0.0237	0.0066	0.0044	0.0058	0.0813	0.097	0.0117	0.0091	0.007	0.0309	0.008	0.0193	0.1439
6	rs3868078	31199164	1.08	0.832982220188166	2.32	3.53773348261029	0.112723467395983	0.695070476126187	0.1371	0.0694	0.005	0.0028	0.0249	0.0054	0.0056	0.0266	0.1343	0.0184	0.0259	0.0074	0.0866	0.0236	0.0066	0.0044	0.0058	0.0812	0.0969	0.0117	0.0091	0.007	0.0309	0.008	0.0193	0.1441
6	rs75120303	31199165	1.08	0.832982220188166	2.32	3.53773348261029	0.111424084985996	0.699077500661378	0.1371	0.0694	0.005	0.0028	0.0249	0.0054	0.0056	0.0266	0.1343	0.0184	0.0259	0.0074	0.0867	0.0236	0.0066	0.0044	0.0058	0.0812	0.0969	0.0117	0.0091	0.007	0.0309	0.0079	0.0193	0.1441
6	rs3130473	31199208	1.08	0.832982220188166	2.32	3.53773348261029	0.113084511310332	0.701900356203721	0.137	0.0694	0.0049	0.0028	0.0249	0.0054	0.0056	0.0266	0.1343	0.0184	0.0259	0.0074	0.0867	0.0236	0.0066	0.0044	0.0058	0.0812	0.0969	0.0117	0.0091	0.007	0.0309	0.0079	0.0193	0.1442
6	rs3130474	31199256	1.08	0.832982220188166	2.32	3.53773348261029	0.112390827153306	0.702643636758336	0.137	0.0694	0.0049	0.0028	0.0249	0.0054	0.0056	0.0266	0.1343	0.0184	0.0259	0.0074	0.0866	0.0236	0.0066	0.0044	0.0058	0.0812	0.0968	0.0117	0.0091	0.007	0.0309	0.0079	0.0193	0.1443
6	rs114963023	31199645	1.08	0.832982220188166	2.32	3.53773348261029	0.11622452702218	0.68175139173571	0.137	0.0694	0.0051	0.0028	0.0249	0.0054	0.0056	0.0266	0.1343	0.0184	0.0259	0.0075	0.0865	0.0235	0.0066	0.0045	0.0058	0.0809	0.0966	0.0117	0.0091	0.007	0.0309	0.008	0.0193	0.1449
6	rs116780006	31199765	1.07	0.897462410887183	2.32	3.53773348261029	0.114395759538553	0.675555864038388	0.1369	0.0694	0.0051	0.0028	0.0249	0.0054	0.0056	0.0266	0.1343	0.0184	0.0259	0.0075	0.0864	0.0235	0.0066	0.0045	0.0058	0.0809	0.0966	0.0117	0.0091	0.007	0.0308	0.008	0.0193	0.1451
6	rs7752963	31200334	1.07	0.897462410887183	2.32	3.53773348261029	0.117985503870621	0.666874450479613	0.1369	0.0694	0.0051	0.0028	0.0249	0.0054	0.0056	0.0267	0.1342	0.0184	0.0258	0.0075	0.0863	0.0235	0.0066	0.0045	0.0058	0.0807	0.0965	0.0117	0.009	0.007	0.0308	0.008	0.0193	0.1454
6	rs116615123	31203923	1.08	0.832982220188166	2.32	3.53773348261029	0.108880309764388	0.602105932812419	0.1371	0.0694	0.0054	0.0028	0.0248	0.0054	0.0056	0.0267	0.1343	0.0184	0.0258	0.0076	0.0862	0.0233	0.0067	0.0045	0.0058	0.0807	0.0964	0.0116	0.0089	0.007	0.0308	0.008	0.0192	0.1455
6	rs7745906	31204008	1.08	0.832982220188166	2.32	3.53773348261029	0.109997285613495	0.601101894320964	0.1371	0.0694	0.0055	0.0028	0.0248	0.0054	0.0056	0.0267	0.1343	0.0184	0.0258	0.0076	0.0862	0.0233	0.0067	0.0045	0.0058	0.0807	0.0964	0.0116	0.0088	0.007	0.0309	0.008	0.0192	0.1455
6	rs3869115	31204694	1.07	0.897462410887183	2.32	3.53773348261029	0.114255822828083	0.598092177024225	0.137	0.0695	0.0055	0.0028	0.0248	0.0054	0.0056	0.0267	0.1343	0.0184	0.0258	0.0076	0.0862	0.0233	0.0067	0.0045	0.0058	0.0806	0.0964	0.0116	0.0089	0.007	0.0309	0.0081	0.0192	0.1455
6	rs3130713	31205617	1.07	0.897462410887183	2.32	3.53773348261029	0.117102986209897	0.587372771059601	0.137	0.0694	0.0056	0.0028	0.0248	0.0054	0.0056	0.0267	0.1343	0.0184	0.0258	0.0077	0.0861	0.0233	0.0068	0.0045	0.0058	0.0806	0.0964	0.0116	0.0088	0.007	0.0308	0.0081	0.0192	0.1456
6	rs3134769	31205754	1.07	0.897462410887183	2.32	3.53773348261029	0.119015460097216	0.58808595051836	0.137	0.0694	0.0056	0.0028	0.0248	0.0054	0.0056	0.0267	0.1343	0.0184	0.0258	0.0077	0.0861	0.0232	0.0068	0.0045	0.0058	0.0807	0.0964	0.0116	0.0088	0.007	0.0308	0.0081	0.0192	0.1456
6	rs3130685	31206206	1.07	0.897462410887183	2.32	3.53773348261029	0.11744412434612	0.588371280491316	0.137	0.0694	0.0056	0.0028	0.0248	0.0054	0.0056	0.0267	0.1343	0.0183	0.0258	0.0077	0.0861	0.0232	0.0068	0.0045	0.0058	0.0807	0.0964	0.0116	0.0088	0.007	0.0308	0.0081	0.0192	0.1456
6	rs7756999	31206408	1.07	0.897462410887183	2.32	3.53773348261029	0.117074585484909	0.587658017895726	0.137	0.0694	0.0056	0.0028	0.0248	0.0054	0.0056	0.0267	0.1343	0.0183	0.0258	0.0077	0.0861	0.0232	0.0068	0.0045	0.0058	0.0807	0.0964	0.0116	0.0088	0.007	0.0308	0.0081	0.0192	0.1456
6	rs3130531	31206616	1.07	0.897462410887183	2.32	3.53773348261029	0.117643402501517	0.58808595051836	0.1369	0.0694	0.0056	0.0028	0.0248	0.0054	0.0056	0.0267	0.1343	0.0183	0.0258	0.0077	0.0861	0.0232	0.0068	0.0045	0.0058	0.0807	0.0964	0.0116	0.0088	0.007	0.0308	0.0081	0.0192	0.1456
6	rs114070457	31206695	1.07	0.897462410887183	2.32	3.53773348261029	0.117245053184529	0.586944963210047	0.1369	0.0694	0.0056	0.0028	0.0248	0.0054	0.0056	0.0267	0.1343	0.0183	0.0258	0.0077	0.0861	0.0232	0.0068	0.0045	0.0058	0.0807	0.0964	0.0116	0.0088	0.007	0.0308	0.0081	0.0192	0.1456
6	rs73728438	31206768	1.07	0.897462410887183	2.32	3.53773348261029	0.116762456211715	0.586659799601227	0.1369	0.0694	0.0056	0.0028	0.0248	0.0054	0.0056	0.0267	0.1343	0.0183	0.0258	0.0077	0.0861	0.0232	0.0068	0.0045	0.0058	0.0807	0.0964	0.0116	0.0088	0.007	0.0308	0.0081	0.0192	0.1456
6	rs2894186	31206868	1.07	0.897462410887183	2.32	3.53773348261029	0.115631746115899	0.586944963210047	0.1369	0.0694	0.0057	0.0028	0.0248	0.0054	0.0056	0.0267	0.1343	0.0183	0.0258	0.0077	0.0861	0.0233	0.0068	0.0045	0.0058	0.0807	0.0964	0.0116	0.0088	0.007	0.0308	0.0081	0.0192	0.1456
6	rs2394894	31206920	1.07	0.897462410887183	2.31	3.59947008318068	0.113390565512884	0.588371280491316	0.1369	0.0694	0.0057	0.0028	0.0248	0.0054	0.0056	0.0268	0.1343	0.0183	0.0258	0.0077	0.0861	0.0233	0.0068	0.0045	0.0058	0.0807	0.0965	0.0116	0.0088	0.007	0.0308	0.0081	0.0192	0.1456
6	rs2394895	31206979	1.07	0.897462410887183	2.31	3.59947008318068	0.111424084985996	0.588942040111082	0.1369	0.0694	0.0057	0.0028	0.0248	0.0054	0.0056	0.0268	0.1343	0.0183	0.0258	0.0077	0.0861	0.0233	0.0068	0.0045	0.0058	0.0807	0.0965	0.0116	0.0088	0.007	0.0308	0.0081	0.0192	0.1456
6	rs9461666	31207763	1.07	0.897462410887183	2.31	3.59947008318068	0.0941272257452871	0.586944963210047	0.1366	0.0695	0.0057	0.0027	0.0248	0.0054	0.0056	0.0271	0.1343	0.0183	0.0258	0.0077	0.086	0.0233	0.0069	0.0045	0.0056	0.0805	0.0968	0.0116	0.0089	0.007	0.0308	0.008	0.0192	0.1455
6	rs116135181	31207822	1.07	0.897462410887183	2.3	3.66180647560484	0.0928187439580642	0.587943297997434	0.1366	0.0695	0.0057	0.0027	0.0248	0.0054	0.0056	0.0272	0.1343	0.0183	0.0258	0.0077	0.086	0.0233	0.0069	0.0045	0.0056	0.0805	0.0968	0.0116	0.0089	0.007	0.0308	0.008	0.0192	0.1455
6	rs3132499	31207920	1.07	0.897462410887183	2.3	3.66180647560484	0.090357143668292	0.586659799601227	0.1366	0.0695	0.0057	0.0027	0.0248	0.0054	0.0056	0.0272	0.1343	0.0183	0.0258	0.0077	0.086	0.0233	0.0069	0.0045	0.0056	0.0805	0.0968	0.0116	0.0089	0.007	0.0308	0.008	0.0192	0.1455
6	rs3095250	31208340	1.07	0.897462410887183	2.3	3.66180647560484	0.0863080065205623	0.58466458800866	0.1366	0.0694	0.0057	0.0027	0.0248	0.0054	0.0056	0.0273	0.1343	0.0183	0.0258	0.0077	0.086	0.0233	0.0069	0.0045	0.0056	0.0804	0.0969	0.0116	0.0089	0.007	0.0308	0.008	0.0192	0.1455
6	rs3130532	31208453	1.07	0.897462410887183	2.3	3.66180647560484	0.0853723624312012	0.584807048877221	0.1365	0.0694	0.0057	0.0027	0.0248	0.0054	0.0056	0.0273	0.1343	0.0183	0.0258	0.0077	0.086	0.0233	0.0069	0.0045	0.0056	0.0804	0.0969	0.0116	0.0089	0.007	0.0308	0.008	0.0192	0.1455
6	rs77338145	31208841	1.07	0.897462410887183	2.3	3.66180647560484	0.0830616169148033	0.586802377242007	0.1365	0.0695	0.0057	0.0027	0.0248	0.0055	0.0056	0.0274	0.1343	0.0183	0.0259	0.0077	0.0859	0.0233	0.0069	0.0045	0.0056	0.0804	0.0969	0.0116	0.0089	0.007	0.0307	0.008	0.0192	0.1455
6	rs3130534	31209045	1.07	0.897462410887183	2.3	3.66180647560484	0.0816945622296276	0.585947036369679	0.1365	0.0695	0.0057	0.0027	0.0248	0.0055	0.0056	0.0274	0.1343	0.0184	0.0259	0.0077	0.0859	0.0233	0.0069	0.0045	0.0056	0.0804	0.0969	0.0116	0.0089	0.007	0.0306	0.008	0.0193	0.1455
6	rs74394074	31209068	1.07	0.897462410887183	2.3	3.66180647560484	0.0804541640066358	0.585234481591755	0.1365	0.0695	0.0057	0.0027	0.0248	0.0055	0.0056	0.0274	0.1343	0.0184	0.0259	0.0077	0.0859	0.0233	0.0069	0.0045	0.0056	0.0804	0.0969	0.0116	0.0089	0.007	0.0306	0.008	0.0193	0.1455
6	rs79285736	31209640	1.07	0.897462410887183	2.29	3.72474323290248	0.0788930423661574	0.582813357641291	0.1364	0.0695	0.0057	0.0027	0.0248	0.0055	0.0056	0.0275	0.1343	0.0184	0.0259	0.0077	0.0859	0.0233	0.0069	0.0045	0.0055	0.0803	0.0969	0.0116	0.0089	0.007	0.0306	0.008	0.0193	0.1455
6	rs9501541	31209914	1.07	0.897462410887183	2.3	3.66180647560484	0.0775048044002531	0.58395240901994	0.1363	0.0695	0.0057	0.0027	0.0248	0.0055	0.0056	0.0275	0.1343	0.0184	0.0259	0.0077	0.0859	0.0233	0.007	0.0045	0.0055	0.0803	0.0969	0.0116	0.0089	0.007	0.0306	0.008	0.0193	0.1454
6	rs114343342	31210006	1.07	0.897462410887183	2.3	3.66180647560484	0.0771547598999844	0.585091995670587	0.1363	0.0695	0.0058	0.0027	0.0248	0.0055	0.0056	0.0275	0.1343	0.0184	0.0259	0.0077	0.0859	0.0233	0.007	0.0045	0.0055	0.0803	0.0969	0.0116	0.0089	0.007	0.0306	0.008	0.0193	0.1454
6	rs114751866	31210018	1.07	0.897462410887183	2.29	3.72474323290248	0.0769146964487136	0.585091995670587	0.1363	0.0695	0.0058	0.0027	0.0248	0.0055	0.0056	0.0275	0.1343	0.0184	0.0259	0.0077	0.0859	0.0233	0.007	0.0045	0.0055	0.0803	0.0969	0.0116	0.0089	0.007	0.0306	0.008	0.0193	0.1454
6	rs3130688	31210216	1.07	0.897462410887183	2.29	3.72474323290248	0.0766316067280624	0.585519478473959	0.1363	0.0695	0.0058	0.0027	0.0248	0.0055	0.0056	0.0275	0.1343	0.0184	0.0259	0.0077	0.0859	0.0233	0.007	0.0045	0.0055	0.0803	0.0969	0.0116	0.0089	0.007	0.0306	0.008	0.0193	0.1455
6	rs6901869	31210265	1.07	0.897462410887183	2.29	3.72474323290248	0.0770237564089734	0.587943297997434	0.1363	0.0695	0.0058	0.0027	0.0248	0.0055	0.0056	0.0276	0.1343	0.0184	0.0259	0.0077	0.0859	0.0233	0.007	0.0045	0.0055	0.0802	0.0969	0.0116	0.0089	0.007	0.0306	0.008	0.0193	0.1454
6	rs139587602	31210279	1.07	0.897462410887183	2.29	3.72474323290248	0.0786052812717102	0.584379691336892	0.1363	0.0695	0.0058	0.0027	0.0248	0.0055	0.0056	0.0276	0.1343	0.0184	0.0259	0.0077	0.0859	0.0233	0.0071	0.0045	0.0055	0.0801	0.0969	0.0116	0.0089	0.007	0.0306	0.008	0.0193	0.1455
6	rs115686299	31210463	1.07	0.897462410887183	2.28	3.78828091582585	0.0799614082789989	0.594943012054691	0.1363	0.0695	0.0057	0.0027	0.0248	0.0055	0.0056	0.0276	0.1342	0.0184	0.0259	0.0076	0.0859	0.0234	0.007	0.0045	0.0055	0.08	0.0968	0.0116	0.0089	0.007	0.0306	0.008	0.0193	0.1455
6	rs28480108	31210532	1.07	0.897462410887183	2.28	3.78828091582585	0.0804766081662448	0.598521916001132	0.1363	0.0695	0.0057	0.0027	0.0248	0.0055	0.0056	0.0276	0.1342	0.0184	0.0259	0.0076	0.0859	0.0234	0.007	0.0045	0.0055	0.08	0.0968	0.0116	0.0089	0.007	0.0306	0.008	0.0193	0.1455
6	rs79860141	31210599	1.07	0.897462410887183	2.28	3.78828091582585	0.0841888258537758	0.599095015823208	0.1363	0.0695	0.0057	0.0026	0.0248	0.0055	0.0056	0.0276	0.1342	0.0184	0.0259	0.0076	0.086	0.0234	0.007	0.0045	0.0055	0.08	0.0968	0.0116	0.0089	0.007	0.0306	0.008	0.0193	0.1455
6	rs28570051	31210601	1.07	0.897462410887183	2.28	3.78828091582585	0.0841888258537758	0.599095015823208	0.1363	0.0695	0.0057	0.0026	0.0248	0.0055	0.0056	0.0276	0.1342	0.0184	0.0259	0.0076	0.086	0.0234	0.007	0.0045	0.0055	0.08	0.0968	0.0116	0.0089	0.007	0.0306	0.008	0.0193	0.1455
6	rs114210995	31210638	1.07	0.897462410887183	2.27	3.85242007317822	0.0838196903558696	0.599095015823208	0.1363	0.0695	0.0057	0.0026	0.0248	0.0055	0.0056	0.0276	0.1342	0.0184	0.0259	0.0076	0.086	0.0234	0.007	0.0045	0.0055	0.08	0.0968	0.0116	0.0089	0.007	0.0306	0.008	0.0193	0.1455
6	rs3134762	31210866	1.07	0.897462410887183	2.27	3.85242007317822	0.0818079292345131	0.598951728603035	0.1363	0.0695	0.0057	0.0026	0.0248	0.0055	0.0056	0.0276	0.1341	0.0184	0.0259	0.0076	0.086	0.0235	0.0071	0.0045	0.0055	0.08	0.0968	0.0116	0.0088	0.007	0.0306	0.008	0.0193	0.1455
6	rs113196314	31210946	1.07	0.897462410887183	2.27	3.85242007317822	0.0818533042283131	0.599524926517644	0.1363	0.0695	0.0057	0.0026	0.0248	0.0055	0.0056	0.0276	0.1341	0.0184	0.0259	0.0076	0.086	0.0235	0.0071	0.0045	0.0055	0.08	0.0968	0.0116	0.0088	0.007	0.0306	0.008	0.0193	0.1455
6	rs3130695	31211050	1.07	0.897462410887183	2.27	3.85242007317822	0.0820349653370204	0.600241607682348	0.1363	0.0695	0.0057	0.0027	0.0248	0.0055	0.0056	0.0276	0.1341	0.0184	0.0259	0.0077	0.086	0.0235	0.0071	0.0045	0.0055	0.08	0.0968	0.0116	0.0088	0.007	0.0306	0.008	0.0194	0.1455
6	rs76977405	31211064	1.07	0.897462410887183	2.27	3.85242007317822	0.0817852477790955	0.600241607682348	0.1363	0.0695	0.0057	0.0027	0.0248	0.0055	0.0056	0.0276	0.1341	0.0185	0.0259	0.0077	0.086	0.0235	0.0071	0.0045	0.0055	0.08	0.0968	0.0116	0.0088	0.007	0.0306	0.008	0.0194	0.1455
6	rs80227257	31211106	1.07	0.897462410887183	2.27	3.85242007317822	0.081739896950294	0.600528337276369	0.1363	0.0695	0.0057	0.0027	0.0248	0.0055	0.0056	0.0276	0.1341	0.0185	0.0259	0.0077	0.086	0.0235	0.0071	0.0045	0.0055	0.08	0.0968	0.0116	0.0088	0.007	0.0305	0.008	0.0194	0.1455
6	rs77626638	31211340	1.07	0.897462410887183	2.27	3.85242007317822	0.0772640391208681	0.598092177024225	0.1363	0.0695	0.0057	0.0027	0.0248	0.0055	0.0056	0.0276	0.1341	0.0185	0.0259	0.0077	0.0859	0.0234	0.0071	0.0045	0.0055	0.08	0.0968	0.0116	0.0088	0.007	0.0305	0.008	0.0194	0.1455
6	rs9264127	31211592	1.07	0.897462410887183	2.27	3.85242007317822	0.075851177000182	0.599954910725939	0.1363	0.0695	0.0057	0.0027	0.0248	0.0055	0.0056	0.0276	0.1341	0.0185	0.0259	0.0077	0.0859	0.0234	0.0071	0.0045	0.0055	0.0799	0.0968	0.0116	0.0088	0.0071	0.0305	0.008	0.0194	0.1455
6	rs78830524	31213143	1.07	0.897462410887183	2.27	3.85242007317822	0.0714010319626713	0.601532147673551	0.1363	0.0695	0.0057	0.0027	0.0249	0.0056	0.0056	0.0277	0.1341	0.0185	0.0259	0.0077	0.0859	0.0234	0.0071	0.0045	0.0055	0.0799	0.0967	0.0116	0.0088	0.007	0.0305	0.008	0.0194	0.1455
6	rs3095245	31213902	1.07	0.897462410887183	2.27	3.85242007317822	0.0699562671532889	0.602249399442963	0.1363	0.0695	0.0057	0.0027	0.0249	0.0056	0.0056	0.0277	0.1342	0.0185	0.0259	0.0077	0.0859	0.0234	0.0072	0.0045	0.0055	0.0799	0.0967	0.0116	0.0088	0.007	0.0305	0.008	0.0194	0.1455
6	rs78564856	31214008	1.07	0.897462410887183	2.27	3.85242007317822	0.0691393049837623	0.601101894320964	0.1363	0.0695	0.0057	0.0027	0.0249	0.0056	0.0056	0.0277	0.1342	0.0185	0.0259	0.0077	0.086	0.0234	0.0072	0.0045	0.0055	0.0799	0.0967	0.0116	0.0088	0.007	0.0305	0.008	0.0194	0.1455
6	rs73405036	31214171	1.07	0.897462410887183	2.27	3.85242007317822	0.069547003984367	0.601962474318456	0.1363	0.0695	0.0057	0.0027	0.0249	0.0056	0.0056	0.0277	0.1341	0.0185	0.0259	0.0077	0.086	0.0234	0.0072	0.0045	0.0055	0.0799	0.0967	0.0116	0.0088	0.007	0.0305	0.008	0.0194	0.1454
6	rs115838062	31214498	1.07	0.897462410887183	2.27	3.85242007317822	0.0664082913096658	0.600671714308084	0.1363	0.0695	0.0057	0.0027	0.0249	0.0056	0.0056	0.0277	0.1341	0.0185	0.0259	0.0077	0.086	0.0234	0.0072	0.0045	0.0054	0.0799	0.0967	0.0116	0.0088	0.007	0.0305	0.008	0.0194	0.1454
6	rs77181030	31216139	1.07	0.897462410887183	2.27	3.85242007317822	0.0555405632312767	0.600815099493927	0.1362	0.0695	0.0057	0.0027	0.0249	0.0056	0.0056	0.0278	0.1341	0.0185	0.0259	0.0077	0.086	0.0234	0.0073	0.0045	0.0054	0.0799	0.0967	0.0116	0.0088	0.007	0.0305	0.008	0.0194	0.1454
6	Affx-28445204	31217504	1.07	0.897462410887183	2.27	3.85242007317822	0.0472434799231178	0.602392874208329	0.1361	0.0695	0.0057	0.0027	0.0249	0.0057	0.0056	0.0278	0.1342	0.0185	0.0259	0.0077	0.0859	0.0234	0.0073	0.0045	0.0053	0.0799	0.0967	0.0116	0.0088	0.007	0.0305	0.008	0.0194	0.1454
6	rs77321052	31218160	1.07	0.897462410887183	2.27	3.85242007317822	0.0409221076098128	0.602823347295869	0.1361	0.0695	0.0057	0.0027	0.0249	0.0057	0.0056	0.0279	0.1342	0.0184	0.0259	0.0077	0.0859	0.0234	0.0074	0.0045	0.0052	0.0799	0.0968	0.0116	0.0088	0.007	0.0304	0.008	0.0194	0.1454
6	rs3130424	31218239	1.07	0.897462410887183	2.27	3.85242007317822	0.0399141305707836	0.601388721743427	0.1361	0.0695	0.0057	0.0027	0.0249	0.0057	0.0056	0.0279	0.1342	0.0184	0.0259	0.0077	0.0859	0.0234	0.0074	0.0045	0.0052	0.0799	0.0968	0.0116	0.0088	0.007	0.0304	0.008	0.0194	0.1454
6	rs117292830	31218268	1.07	0.897462410887183	2.27	3.85242007317822	0.0400127415673552	0.60253635710677	0.1361	0.0695	0.0057	0.0027	0.0249	0.0057	0.0056	0.0279	0.1342	0.0184	0.0259	0.0077	0.0859	0.0234	0.0074	0.0045	0.0052	0.0799	0.0968	0.0116	0.0088	0.007	0.0304	0.008	0.0194	0.1454
6	rs3130425	31218327	1.07	0.897462410887183	2.27	3.85242007317822	0.0392702730501933	0.603397425193953	0.1361	0.0694	0.0057	0.0027	0.0249	0.0057	0.0056	0.0279	0.1342	0.0184	0.0259	0.0077	0.086	0.0234	0.0074	0.0045	0.0052	0.0799	0.0967	0.0116	0.0089	0.007	0.0304	0.008	0.0194	0.1454
6	rs4084090	31218835	1.07	0.897462410887183	2.27	3.85242007317822	0.0423712310370792	0.605407720328788	0.136	0.0694	0.0057	0.0027	0.0249	0.0057	0.0056	0.0279	0.1339	0.0184	0.0259	0.0077	0.0859	0.0234	0.0075	0.0045	0.0053	0.08	0.0967	0.0117	0.0088	0.007	0.0305	0.0081	0.0194	0.1454
6	rs3130427	31218984	1.07	0.897462410887183	2.27	3.85242007317822	0.0414687040596865	0.60253635710677	0.136	0.0694	0.0057	0.0027	0.0249	0.0057	0.0056	0.0279	0.1339	0.0184	0.0259	0.0077	0.0859	0.0234	0.0074	0.0045	0.0053	0.0801	0.0967	0.0117	0.0088	0.007	0.0305	0.0081	0.0194	0.1454
6	rs1639114	31219224	1.07	0.897462410887183	2.27	3.85242007317822	0.0388680615795656	0.601388721743427	0.1359	0.0693	0.0057	0.0027	0.0249	0.0057	0.0056	0.0279	0.1339	0.0184	0.0259	0.0078	0.0859	0.0234	0.0073	0.0045	0.0053	0.0801	0.0967	0.0117	0.0089	0.0071	0.0305	0.0081	0.0194	0.1454
6	rs73728460	31219613	1.07	0.897462410887183	2.27	3.85242007317822	0.0386198471429478	0.597805725299287	0.1358	0.0693	0.0057	0.0028	0.0249	0.0057	0.0056	0.0279	0.134	0.0184	0.0259	0.0078	0.0859	0.0234	0.0072	0.0045	0.0053	0.0802	0.0967	0.0117	0.0089	0.0071	0.0306	0.0081	0.0194	0.1454
6	rs17191468	31221122	1.07	0.897462410887183	2.27	3.85242007317822	0.0283076353886707	0.601532147673551	0.1358	0.0692	0.0057	0.0029	0.0249	0.0059	0.0056	0.0281	0.1343	0.0183	0.0258	0.0078	0.0855	0.0236	0.0072	0.0045	0.0052	0.0799	0.0968	0.0116	0.0089	0.0072	0.0308	0.008	0.0193	0.1454
6	rs17191517	31221349	1.07	0.897462410887183	2.27	3.85242007317822	0.0280537509607655	0.595658382488171	0.1358	0.0691	0.0057	0.0029	0.0249	0.0059	0.0056	0.0281	0.1343	0.0183	0.0258	0.0078	0.0855	0.0236	0.0072	0.0045	0.0053	0.0798	0.0968	0.0116	0.0089	0.0072	0.0309	0.0081	0.0193	0.1453
6	rs17191538	31221369	1.07	0.897462410887183	2.27	3.85242007317822	0.0277796233634273	0.595515291962389	0.1358	0.0691	0.0057	0.0029	0.0249	0.0059	0.0056	0.0281	0.1343	0.0183	0.0258	0.0078	0.0855	0.0236	0.0072	0.0045	0.0053	0.0798	0.0968	0.0116	0.0089	0.0072	0.0309	0.0081	0.0193	0.1453
6	rs73407034	31221628	1.07	0.897462410887183	2.27	3.85242007317822	0.0257787293203294	0.593369921204122	0.1359	0.0691	0.0057	0.0029	0.0249	0.0059	0.0056	0.0281	0.1344	0.0183	0.0258	0.0078	0.0854	0.0236	0.0072	0.0043	0.0053	0.0799	0.0968	0.0116	0.0089	0.0072	0.0308	0.0081	0.0194	0.1454
6	rs3095254	31221668	1.07	0.897462410887183	2.27	3.85242007317822	0.0264268682424782	0.593369921204122	0.1358	0.0691	0.0057	0.0029	0.0249	0.0059	0.0056	0.0281	0.1345	0.0183	0.0258	0.0078	0.0854	0.0236	0.0072	0.0043	0.0053	0.0799	0.0968	0.0116	0.0089	0.0073	0.0308	0.0081	0.0194	0.1454
6	rs1793891	31221698	1.07	0.897462410887183	2.27	3.85242007317822	0.0270328908554469	0.594799962635516	0.1357	0.0691	0.0057	0.0029	0.0249	0.0059	0.0056	0.0281	0.1345	0.0183	0.0258	0.0078	0.0853	0.0236	0.0072	0.0043	0.0053	0.0798	0.0968	0.0116	0.0089	0.0073	0.0308	0.0081	0.0194	0.1453
6	rs9501548	31228552	1.06	0.964986553882562	2.27	3.85242007317822	0.0457438154150959	0.649735333369442	0.1349	0.0685	0.0058	0.0028	0.0249	0.0057	0.0058	0.0289	0.1352	0.0184	0.0258	0.0081	0.0848	0.0236	0.0072	0.0041	0.0052	0.0795	0.0971	0.0119	0.0089	0.0074	0.0307	0.0081	0.0196	0.145
6	rs73728482	31229579	1.06	0.964986553882562	2.27	3.85242007317822	0.0580604606993615	0.625452410096793	0.1346	0.0684	0.0059	0.0028	0.0247	0.0056	0.0059	0.0292	0.1357	0.0184	0.0257	0.0082	0.0849	0.0233	0.0072	0.004	0.0051	0.0795	0.0972	0.0119	0.0089	0.0074	0.0307	0.0081	0.0196	0.145
6	rs9368666	31229644	1.06	0.964986553882562	2.27	3.85242007317822	0.0608046489855794	0.628059327187772	0.1345	0.0684	0.0059	0.0028	0.0247	0.0056	0.0059	0.0292	0.1357	0.0184	0.0257	0.0082	0.0849	0.0233	0.0072	0.004	0.0051	0.0795	0.0972	0.0119	0.0089	0.0074	0.0307	0.0081	0.0196	0.145
6	rs17198455	31229896	1.06	0.964986553882562	2.27	3.85242007317822	0.0646988655784852	0.631394078410525	0.1345	0.0683	0.0059	0.0028	0.0247	0.0056	0.0059	0.0293	0.1358	0.0184	0.0256	0.0082	0.0849	0.0233	0.0072	0.0041	0.0051	0.0795	0.0972	0.0119	0.0089	0.0074	0.0307	0.0081	0.0196	0.145
6	rs2894196	31230111	1.06	0.964986553882562	2.27	3.85242007317822	0.0639807175108293	0.629653692671929	0.1345	0.0683	0.0059	0.0028	0.0247	0.0056	0.0059	0.0293	0.1355	0.0184	0.0256	0.0082	0.085	0.0232	0.0072	0.0041	0.0051	0.0795	0.0974	0.0119	0.0089	0.0074	0.0307	0.0081	0.0196	0.145
6	rs17192225	31230438	1.06	0.964986553882562	2.27	3.85242007317822	0.0673039738899373	0.630233696405212	0.1345	0.0683	0.0059	0.0028	0.0247	0.0056	0.0059	0.0293	0.135	0.0184	0.0256	0.0082	0.0851	0.0232	0.0071	0.0041	0.0052	0.0795	0.0975	0.0119	0.0089	0.0074	0.0307	0.0081	0.0196	0.1451
6	rs2524118	31230667	1.06	0.964986553882562	2.26	3.91716124212308	0.07119345961834	0.6308138250199	0.1346	0.0683	0.0059	0.0028	0.0247	0.0056	0.0059	0.0293	0.1347	0.0184	0.0256	0.0082	0.0852	0.0232	0.0071	0.0042	0.0052	0.0796	0.0976	0.0119	0.0089	0.0074	0.0307	0.0081	0.0196	0.1452
6	rs2394950	31230701	1.06	0.964986553882562	2.26	3.91716124212308	0.0697514399349947	0.612744322732249	0.1346	0.0683	0.0059	0.0028	0.0247	0.0056	0.0059	0.0293	0.1347	0.0184	0.0256	0.0082	0.0852	0.0232	0.0071	0.0042	0.0052	0.0796	0.0977	0.0119	0.0089	0.0074	0.0307	0.0081	0.0196	0.1452
6	rs7747738	31230924	1.06	0.964986553882562	2.26	3.91716124212308	0.0673039738899373	0.622269637386568	0.1346	0.0683	0.0059	0.0028	0.0247	0.0056	0.0059	0.0293	0.1344	0.0184	0.0256	0.0083	0.0853	0.0232	0.0071	0.0042	0.0052	0.0796	0.0977	0.012	0.0089	0.0074	0.0307	0.0081	0.0196	0.1452
6	rs3130542	31232111	1.06	0.964986553882562	2.26	3.91716124212308	0.101128545467108	0.623426568011435	0.1346	0.0683	0.006	0.0029	0.0245	0.0057	0.006	0.0293	0.1344	0.0184	0.0256	0.0084	0.0852	0.0231	0.0071	0.0044	0.0054	0.0795	0.0978	0.0121	0.0088	0.0075	0.0306	0.0081	0.0195	0.1451
6	rs73728489	31232125	1.06	0.964986553882562	2.26	3.91716124212308	0.102299995600051	0.626176298704695	0.1346	0.0683	0.006	0.0029	0.0245	0.0057	0.006	0.0293	0.1344	0.0184	0.0256	0.0084	0.0852	0.0231	0.0071	0.0044	0.0054	0.0795	0.0978	0.0121	0.0088	0.0075	0.0306	0.0081	0.0195	0.1451
6	rs2844623	31232543	1.06	0.964986553882562	2.26	3.91716124212308	0.140421981042528	0.631394078410525	0.1345	0.0682	0.006	0.0029	0.0245	0.0057	0.0061	0.0293	0.1345	0.0184	0.0256	0.0085	0.0852	0.0229	0.0071	0.0045	0.0056	0.0793	0.0978	0.0122	0.0088	0.0074	0.0306	0.008	0.0195	0.1451
6	rs2894202	31233270	1.06	0.964986553882562	2.26	3.91716124212308	0.122021696617249	0.626321099987312	0.1345	0.0683	0.0059	0.0028	0.0245	0.0057	0.006	0.0294	0.1346	0.0185	0.0256	0.0084	0.0852	0.023	0.0071	0.0044	0.0054	0.0794	0.0978	0.0122	0.0088	0.0073	0.0306	0.0079	0.0195	0.1452
6	rs114564070	31233440	1.06	0.964986553882562	2.26	3.91716124212308	0.11744412434612	0.628638986952277	0.1345	0.0683	0.0059	0.0028	0.0245	0.0057	0.0059	0.0294	0.1346	0.0185	0.0256	0.0083	0.0852	0.023	0.0071	0.0044	0.0054	0.0794	0.0978	0.0122	0.0088	0.0072	0.0306	0.0079	0.0195	0.1452
6	rs116472963	31233460	1.06	0.964986553882562	2.25	3.98250494848424	0.117017796704085	0.628783921455685	0.1345	0.0683	0.0059	0.0028	0.0245	0.0057	0.0059	0.0294	0.1347	0.0185	0.0256	0.0083	0.0852	0.023	0.0071	0.0044	0.0054	0.0794	0.0978	0.0122	0.0088	0.0072	0.0306	0.0079	0.0195	0.1452
6	Affx-28446136	31233510	1.06	0.964986553882562	2.24	4.04845170703725	0.115237592303731	0.629943678921798	0.1345	0.0683	0.0059	0.0028	0.0245	0.0057	0.0059	0.0294	0.1347	0.0185	0.0256	0.0083	0.0851	0.023	0.0071	0.0044	0.0054	0.0794	0.0979	0.0122	0.0088	0.0072	0.0306	0.0079	0.0195	0.1452
6	rs28397307	31233651	1.06	0.964986553882562	2.24	4.04845170703725	0.127722148755503	0.630958876673931	0.1342	0.0683	0.0059	0.0028	0.0245	0.0057	0.006	0.0297	0.1353	0.0185	0.0256	0.0083	0.085	0.023	0.0071	0.0044	0.0054	0.0793	0.0979	0.0122	0.0088	0.0072	0.0306	0.0079	0.0196	0.1451
6	rs9264523	31233758	1.06	0.964986553882562	2.23	4.11500202179228	0.127841967457293	0.629653692671929	0.1342	0.0683	0.0059	0.0028	0.0245	0.0057	0.006	0.0297	0.1352	0.0185	0.0256	0.0083	0.085	0.023	0.0071	0.0044	0.0054	0.0793	0.0979	0.0122	0.0088	0.0072	0.0306	0.0078	0.0196	0.1451
6	rs73730325	31234150	1.06	0.964986553882562	2.22	4.18215638626883	0.130464878880145	0.631829350274325	0.1342	0.0683	0.0059	0.0028	0.0245	0.0057	0.006	0.0297	0.1352	0.0185	0.0256	0.0083	0.085	0.023	0.0071	0.0044	0.0054	0.0793	0.0979	0.0122	0.0088	0.0072	0.0306	0.0078	0.0196	0.1451
6	rs9264532	31234381	1.06	0.964986553882562	2.22	4.18215638626883	0.131011576462426	0.6295087112637	0.1341	0.0683	0.0059	0.0028	0.0244	0.0057	0.006	0.0298	0.1352	0.0185	0.0256	0.0083	0.085	0.023	0.0071	0.0044	0.0054	0.0793	0.0979	0.0122	0.0088	0.0072	0.0306	0.0078	0.0196	0.1451
6	rs28397309	31234438	1.06	0.964986553882562	2.22	4.18215638626883	0.137210299781596	0.623426568011435	0.1341	0.0683	0.0059	0.0028	0.0244	0.0057	0.006	0.0298	0.1352	0.0185	0.0256	0.0084	0.085	0.023	0.0071	0.0044	0.0054	0.0793	0.0979	0.0122	0.0088	0.0072	0.0306	0.0078	0.0196	0.1449
6	rs74562425	31234728	1.06	0.964986553882562	2.22	4.18215638626883	0.13422819127867	0.623715879532708	0.1342	0.0686	0.0059	0.0028	0.0244	0.0057	0.006	0.0298	0.1343	0.0185	0.0256	0.0084	0.0852	0.0229	0.0071	0.0044	0.0054	0.0793	0.0982	0.0122	0.0088	0.0072	0.0306	0.0079	0.0196	0.145
6	rs111832522	31234799	1.06	0.964986553882562	2.22	4.18215638626883	0.135931871766278	0.625162909660459	0.1342	0.0686	0.0059	0.0028	0.0244	0.0057	0.006	0.0299	0.1343	0.0185	0.0256	0.0084	0.0852	0.0229	0.0071	0.0044	0.0054	0.0793	0.0982	0.0122	0.0088	0.0072	0.0305	0.0079	0.0196	0.145
6	rs115841821	31234894	1.06	0.964986553882562	2.22	4.18215638626883	0.14626335758775	0.625597172105467	0.1341	0.0685	0.0059	0.0028	0.0244	0.0057	0.006	0.0299	0.1343	0.0185	0.0256	0.0086	0.0851	0.0229	0.0072	0.0044	0.0054	0.0793	0.0982	0.0122	0.0088	0.0072	0.0305	0.0079	0.0196	0.145
6	rs111417879	31235152	1.06	0.964986553882562	2.21	4.24991528376248	0.154418411618046	0.62443929620335	0.134	0.0685	0.0059	0.0028	0.0245	0.0057	0.006	0.03	0.1343	0.0185	0.0255	0.0086	0.0851	0.0229	0.0072	0.0044	0.0054	0.0793	0.0982	0.0122	0.0088	0.0072	0.0305	0.0079	0.0197	0.145
6	rs76235944	31235662	1.06	0.964986553882562	2.21	4.24991528376248	0.174024375228539	0.630668781164366	0.1339	0.0685	0.0059	0.0028	0.0245	0.0057	0.006	0.0302	0.1342	0.0185	0.0255	0.0086	0.0851	0.0229	0.0072	0.0045	0.0054	0.0793	0.0983	0.0121	0.0089	0.0072	0.0305	0.0079	0.0198	0.1449
6	rs28367569	31236102	1.06	0.964986553882562	2.21	4.24991528376248	0.193240320412106	0.646961796231791	0.1336	0.0684	0.0059	0.0029	0.0246	0.0057	0.0061	0.0304	0.134	0.0185	0.0255	0.0085	0.085	0.0229	0.0072	0.0045	0.0054	0.0793	0.0983	0.012	0.0089	0.0073	0.0304	0.0079	0.0198	0.1449
6	rs111590662	31236168	1.06	0.964986553882562	2.21	4.24991528376248	0.198710260745389	0.651488453204774	0.1336	0.0684	0.0059	0.0029	0.0246	0.0057	0.0061	0.0305	0.134	0.0185	0.0255	0.0085	0.085	0.0229	0.0072	0.0045	0.0054	0.0793	0.0983	0.012	0.0089	0.0073	0.0304	0.0079	0.0198	0.1449
6	rs9394047	31236250	1.06	0.964986553882562	2.21	4.24991528376248	0.204070035072173	0.651050070949154	0.1336	0.0684	0.0059	0.0029	0.0246	0.0057	0.0061	0.0305	0.134	0.0185	0.0255	0.0086	0.085	0.0229	0.0072	0.0045	0.0054	0.0793	0.0983	0.012	0.009	0.0073	0.0304	0.0079	0.0198	0.1449
6	rs114472942	31236289	1.06	0.964986553882562	2.21	4.24991528376248	0.201595269301332	0.646086513289533	0.1336	0.0684	0.0059	0.0029	0.0247	0.0057	0.0061	0.0305	0.134	0.0185	0.0255	0.0086	0.085	0.0229	0.0072	0.0046	0.0054	0.0794	0.0983	0.0119	0.009	0.0073	0.0304	0.0079	0.0198	0.1449
6	rs78494903	31236416	1.06	0.964986553882562	2.21	4.24991528376248	0.197121978784092	0.641277375192721	0.1335	0.0684	0.0059	0.0029	0.0247	0.0057	0.0061	0.0306	0.1339	0.0185	0.0255	0.0086	0.0849	0.0229	0.0072	0.0046	0.0054	0.0794	0.0982	0.0119	0.009	0.0073	0.0304	0.0079	0.0198	0.1449
6	rs1049281	31236567	1.05	1.03559017337659	2.21	4.24991528376248	0.199604423016933	0.647691408214262	0.1334	0.0683	0.0059	0.0029	0.0248	0.0057	0.0061	0.0306	0.1338	0.0185	0.0255	0.0086	0.0849	0.0229	0.0072	0.0046	0.0054	0.0795	0.0982	0.0119	0.009	0.0073	0.0304	0.0079	0.0198	0.1449
6	rs114027487	31236571	1.05	1.03559017337659	2.21	4.24991528376248	0.188874207809564	0.643753768965199	0.1331	0.0683	0.0059	0.0029	0.0247	0.0057	0.0061	0.0307	0.1342	0.0185	0.0254	0.0086	0.0849	0.0229	0.0072	0.0046	0.0054	0.0799	0.0985	0.0119	0.009	0.0073	0.0304	0.0084	0.0198	0.1437
6	rs116229144	31236800	1.05	1.03559017337659	2.21	4.24991528376248	0.212402477810865	0.68914369692904	0.1335	0.0682	0.0059	0.0029	0.0248	0.0057	0.0061	0.0308	0.134	0.0185	0.0254	0.0086	0.0849	0.0229	0.0072	0.0046	0.0054	0.0805	0.0985	0.0119	0.009	0.0073	0.0304	0.0084	0.0199	0.1426
6	rs3176007	31236845	1.05	1.03559017337659	2.21	4.24991528376248	0.186956202226996	0.66981442953669	0.1335	0.0682	0.0059	0.0029	0.0249	0.0057	0.0061	0.0304	0.1343	0.0185	0.0254	0.0086	0.0848	0.0229	0.0072	0.0046	0.0054	0.0805	0.0985	0.0119	0.009	0.0073	0.0304	0.0084	0.0199	0.1426
6	rs1049853	31236900	1.06	0.964986553882562	2.21	4.24991528376248	0.161558297697988	0.661150023893597	0.1335	0.0683	0.0059	0.0029	0.0249	0.0057	0.0061	0.0299	0.1343	0.0185	0.0254	0.0086	0.0848	0.0229	0.0072	0.0046	0.0054	0.0806	0.0985	0.012	0.0091	0.0073	0.0305	0.0084	0.0199	0.1427
6	rs1130838	31237124	1.05	1.03559017337659	2.21	4.24991528376248	0.189516037892239	0.669373244286963	0.1332	0.0682	0.006	0.003	0.025	0.0058	0.0062	0.0299	0.1341	0.0186	0.0254	0.0086	0.0848	0.0229	0.0072	0.0047	0.0054	0.0807	0.0984	0.012	0.0091	0.0074	0.0305	0.0084	0.02	0.1426
6	rs17879162	31237257	1.05	1.03559017337659	2.21	4.24991528376248	0.178336372030789	0.665111884349685	0.133	0.0682	0.006	0.003	0.025	0.0059	0.0062	0.0297	0.1341	0.0185	0.0255	0.0086	0.0848	0.0229	0.0072	0.0048	0.0054	0.0808	0.0983	0.012	0.0091	0.0074	0.0305	0.0084	0.02	0.1426
6	rs41559915	31237275	1.05	1.03559017337659	2.21	4.24991528376248	0.182154892971646	0.669667360408525	0.133	0.0682	0.006	0.003	0.025	0.0059	0.0062	0.0297	0.1341	0.0185	0.0255	0.0086	0.0848	0.0229	0.0072	0.0048	0.0054	0.0809	0.0983	0.012	0.0092	0.0074	0.0305	0.0084	0.02	0.1426
6	Affx-37068371	31237354	1.05	1.03559017337659	2.21	4.24991528376248	0.183784476443665	0.66702137917035	0.1329	0.0682	0.0061	0.003	0.025	0.0059	0.0062	0.0297	0.134	0.0185	0.0255	0.0086	0.0847	0.0229	0.0072	0.0048	0.0055	0.0809	0.0983	0.012	0.0092	0.0074	0.0305	0.0084	0.02	0.1426
6	rs9264643	31238492	1.05	1.03559017337659	2.21	4.24991528376248	0.210111330034432	0.681308428336707	0.1321	0.0681	0.0062	0.0032	0.0249	0.0061	0.0064	0.0297	0.1337	0.0185	0.0255	0.0087	0.0847	0.023	0.0073	0.005	0.0057	0.0809	0.0983	0.0121	0.0092	0.0075	0.0304	0.0085	0.02	0.1423
6	rs17884390	31238495	1.05	1.03559017337659	2.21	4.24991528376248	0.210311748006871	0.681308428336707	0.1321	0.0681	0.0062	0.0032	0.0249	0.0061	0.0064	0.0297	0.1337	0.0185	0.0255	0.0087	0.0847	0.023	0.0073	0.005	0.0057	0.0809	0.0983	0.0121	0.0092	0.0075	0.0304	0.0085	0.02	0.1423
6	rs41550819	31238716	1.05	1.03559017337659	2.21	4.24991528376248	0.215275929250118	0.678799537647998	0.1319	0.0681	0.0063	0.0032	0.0249	0.0061	0.0064	0.0295	0.1336	0.0185	0.0255	0.0087	0.0848	0.023	0.0073	0.0051	0.0057	0.081	0.0983	0.0122	0.0092	0.0075	0.0304	0.0085	0.0201	0.1423
6	rs41552817	31238943	1.05	1.03559017337659	2.21	4.24991528376248	0.221665616753045	0.691809331261264	0.1314	0.0682	0.0063	0.0032	0.0249	0.0061	0.0064	0.0295	0.1335	0.0185	0.0255	0.0087	0.0851	0.023	0.0073	0.0051	0.0057	0.0809	0.0986	0.0122	0.0092	0.0075	0.0304	0.0085	0.0201	0.1422
6	rs2074491	31239896	1.05	1.03559017337659	2.21	4.24991528376248	0.200969482526601	0.681013155697473	0.1312	0.0682	0.0063	0.0032	0.0248	0.0062	0.0064	0.0295	0.1335	0.0185	0.0255	0.0087	0.0859	0.023	0.0074	0.0051	0.0057	0.0807	0.0986	0.0122	0.0094	0.0075	0.0303	0.0085	0.0202	0.1417
6	rs9366775	31240096	1.05	1.03559017337659	2.21	4.24991528376248	0.186431654923517	0.672462933709906	0.1311	0.0682	0.0062	0.0032	0.0248	0.0061	0.0064	0.0295	0.1336	0.0185	0.0255	0.0088	0.086	0.023	0.0074	0.005	0.0056	0.0808	0.0986	0.0123	0.0094	0.0075	0.0303	0.0084	0.0203	0.1416
6	rs28498059	31240353	1.05	1.03559017337659	2.21	4.24991528376248	0.178081033205242	0.66819707515387	0.131	0.0682	0.0062	0.0032	0.0247	0.0061	0.0064	0.0294	0.1336	0.0185	0.0255	0.0088	0.0861	0.023	0.0074	0.005	0.0056	0.0809	0.0986	0.0123	0.0094	0.0075	0.0303	0.0084	0.0203	0.1416
6	rs2074488	31240431	1.05	1.03559017337659	2.21	4.24991528376248	0.181859502965903	0.671726998887727	0.131	0.0682	0.0063	0.0032	0.0247	0.0061	0.0064	0.0294	0.1336	0.0185	0.0255	0.0088	0.0861	0.023	0.0074	0.005	0.0056	0.0809	0.0987	0.0123	0.0094	0.0075	0.0303	0.0084	0.0203	0.1415
6	rs9357121	31240479	1.05	1.03559017337659	2.21	4.24991528376248	0.178445867703185	0.670108589920195	0.131	0.0682	0.0063	0.0032	0.0247	0.0061	0.0064	0.0294	0.1336	0.0185	0.0255	0.0088	0.0861	0.023	0.0074	0.005	0.0056	0.0809	0.0986	0.0123	0.0094	0.0075	0.0303	0.0084	0.0203	0.1415
6	rs4361609	31240635	1.05	1.03559017337659	2.21	4.24991528376248	0.175756313498101	0.684558341186051	0.131	0.0682	0.0063	0.0032	0.0246	0.0061	0.0064	0.0294	0.1337	0.0185	0.0255	0.0088	0.0862	0.0231	0.0074	0.005	0.0056	0.0809	0.0987	0.0123	0.0094	0.0075	0.0302	0.0084	0.0203	0.1415
6	rs13203722	31240771	1.05	1.03559017337659	2.21	4.24991528376248	0.183784476443665	0.689735859339942	0.1308	0.0681	0.0065	0.0032	0.0246	0.0062	0.0062	0.0294	0.1336	0.0184	0.0255	0.0089	0.0863	0.0231	0.0075	0.005	0.0057	0.0809	0.0987	0.0122	0.0094	0.0078	0.0303	0.0086	0.0199	0.1413
6	rs115345338	31240836	1.05	1.03559017337659	2.2	4.31827918760385	0.187857394544515	0.685445288754673	0.1307	0.0681	0.0065	0.0032	0.0246	0.0062	0.006	0.0294	0.1336	0.0184	0.0254	0.009	0.0863	0.0231	0.0075	0.005	0.0058	0.0809	0.0987	0.0122	0.0094	0.008	0.0303	0.0086	0.0197	0.1412
6	rs7454526	31240884	1.05	1.03559017337659	2.2	4.31827918760385	0.199215376444501	0.68914369692904	0.1306	0.0681	0.0066	0.0032	0.0247	0.0063	0.0059	0.0294	0.1336	0.0184	0.0254	0.0091	0.0863	0.0231	0.0075	0.005	0.0059	0.0809	0.0987	0.0122	0.0094	0.0081	0.0303	0.0087	0.0195	0.1412
6	rs13218306	31240932	1.05	1.03559017337659	2.2	4.31827918760385	0.189780683433852	0.683671653777186	0.1306	0.0681	0.0066	0.0032	0.0246	0.0062	0.0059	0.0293	0.1336	0.0184	0.0255	0.0091	0.0863	0.0231	0.0075	0.005	0.0059	0.0809	0.0988	0.0122	0.0094	0.0081	0.0303	0.0087	0.0195	0.1412
6	rs7759127	31240988	1.05	1.03559017337659	2.2	4.31827918760385	0.189062851874055	0.680275101212964	0.1306	0.0681	0.0066	0.0032	0.0246	0.0062	0.0059	0.0293	0.1336	0.0184	0.0255	0.0091	0.0863	0.0231	0.0075	0.005	0.0059	0.0809	0.0988	0.0122	0.0094	0.0081	0.0303	0.0087	0.0195	0.1412
6	rs114183633	31241241	1.05	1.03559017337659	2.2	4.31827918760385	0.188610287406298	0.684262749794071	0.1305	0.0681	0.0066	0.0032	0.0246	0.0062	0.0059	0.0292	0.1337	0.0184	0.0254	0.0091	0.0864	0.0231	0.0075	0.0049	0.0059	0.0809	0.0989	0.0122	0.0094	0.0081	0.0303	0.0087	0.0196	0.1412
6	rs6923313	31241370	1.05	1.03559017337659	2.2	4.31827918760385	0.195118004122875	0.68500178247028	0.1305	0.0681	0.0066	0.0032	0.0246	0.0062	0.0059	0.0292	0.1337	0.0184	0.0254	0.0091	0.0864	0.0231	0.0075	0.0049	0.0059	0.0809	0.0989	0.0122	0.0094	0.0081	0.0303	0.0087	0.0196	0.1412
6	rs116713535	31241495	1.05	1.03559017337659	2.2	4.31827918760385	0.192705742387174	0.686924111971775	0.1304	0.068	0.0066	0.0032	0.0246	0.0062	0.0059	0.0292	0.1348	0.0184	0.0254	0.0091	0.0862	0.0231	0.0075	0.0049	0.0058	0.0809	0.0986	0.0122	0.0094	0.0081	0.0303	0.0087	0.0196	0.1409
6	rs28367584	31241578	1.05	1.03559017337659	2.2	4.31827918760385	0.19057588901061	0.673199052256492	0.1304	0.068	0.0066	0.0032	0.0246	0.0062	0.0059	0.0292	0.1348	0.0184	0.0254	0.0091	0.0862	0.0231	0.0075	0.0049	0.0058	0.0809	0.0986	0.0122	0.0094	0.0081	0.0303	0.0087	0.0196	0.1409
6	rs2524084	31241639	1.05	1.03559017337659	2.19	4.3872485614102	0.188610287406298	0.6702556811725	0.1304	0.068	0.0065	0.0032	0.0246	0.0062	0.0059	0.0292	0.1349	0.0184	0.0254	0.0091	0.0862	0.0231	0.0075	0.0049	0.0058	0.081	0.0986	0.0122	0.0094	0.0081	0.0303	0.0087	0.0196	0.1409
6	rs2524082	31241761	1.05	1.03559017337659	2.19	4.3872485614102	0.183970185194363	0.679389675743886	0.1305	0.0681	0.0065	0.0032	0.0246	0.0062	0.0059	0.0291	0.1348	0.0184	0.0254	0.0091	0.0862	0.0231	0.0076	0.0049	0.0058	0.081	0.0986	0.0122	0.0094	0.0081	0.0303	0.0087	0.0196	0.1409
6	rs12111032	31242191	1.05	1.03559017337659	2.19	4.3872485614102	0.204346065343316	0.687811751746721	0.1302	0.068	0.0066	0.0031	0.0246	0.0062	0.0059	0.0291	0.1347	0.0184	0.0254	0.0092	0.0861	0.0231	0.0077	0.005	0.0058	0.0813	0.0985	0.0122	0.0094	0.0082	0.0303	0.0087	0.0195	0.1406
6	rs2844619	31242223	1.05	1.03559017337659	2.19	4.3872485614102	0.199760162415445	0.675261159996358	0.1301	0.068	0.0066	0.0031	0.0246	0.0062	0.0059	0.0291	0.1348	0.0184	0.0253	0.0092	0.0861	0.0231	0.0077	0.005	0.0058	0.0813	0.0985	0.0122	0.0094	0.0083	0.0302	0.0087	0.0195	0.1406
6	rs114164395	31242329	1.05	1.03559017337659	2.19	4.3872485614102	0.200969482526601	0.67157983398684	0.1301	0.0681	0.0066	0.0031	0.0246	0.0062	0.0059	0.0291	0.1348	0.0184	0.0253	0.0092	0.0861	0.0231	0.0077	0.005	0.0058	0.0814	0.0985	0.0122	0.0094	0.0083	0.0302	0.0087	0.0195	0.1407
6	rs116468348	31242369	1.05	1.03559017337659	2.19	4.3872485614102	0.202143738308704	0.664524599777333	0.1301	0.0681	0.0066	0.0031	0.0246	0.0062	0.0059	0.0291	0.1348	0.0184	0.0253	0.0092	0.0861	0.0231	0.0077	0.005	0.0058	0.0814	0.0985	0.0122	0.0094	0.0083	0.0302	0.0087	0.0195	0.1406
6	rs12662096	31242445	1.05	1.03559017337659	2.19	4.3872485614102	0.203085937139966	0.664231002072142	0.1301	0.0681	0.0066	0.0031	0.0246	0.0062	0.0059	0.0291	0.1348	0.0184	0.0253	0.0092	0.0861	0.0231	0.0077	0.005	0.0058	0.0814	0.0985	0.0122	0.0094	0.0083	0.0301	0.0087	0.0196	0.1406
6	rs2524078	31242649	1.05	1.03559017337659	2.19	4.3872485614102	0.211114496703811	0.693291241464773	0.1301	0.0681	0.0066	0.0031	0.0246	0.0062	0.0059	0.0291	0.1347	0.0184	0.0253	0.0092	0.0861	0.0231	0.0077	0.005	0.0058	0.0815	0.0985	0.0122	0.0094	0.0083	0.0301	0.0087	0.0197	0.1406
6	rs12199223	31242731	1.05	1.03559017337659	2.19	4.3872485614102	0.251180244356947	0.729667682704911	0.1302	0.0686	0.0067	0.0031	0.0247	0.0062	0.0059	0.0291	0.1353	0.0184	0.0254	0.0093	0.0863	0.0233	0.0077	0.005	0.0058	0.0786	0.0987	0.0122	0.0094	0.0083	0.0301	0.0087	0.0199	0.1408
6	rs3134745	31242762	1.05	1.03559017337659	2.19	4.3872485614102	0.261968530506889	0.739427236922252	0.1303	0.0688	0.0067	0.0031	0.0248	0.0062	0.0059	0.0292	0.1355	0.0184	0.0254	0.0093	0.0864	0.0234	0.0077	0.005	0.0058	0.0775	0.0987	0.0122	0.0096	0.0083	0.0302	0.0088	0.02	0.1409
6	rs6913377	31243495	1.06	0.964986553882562	2.19	4.3872485614102	0.274348336240919	0.746652518230117	0.1302	0.0689	0.0067	0.0031	0.0248	0.0061	0.0059	0.0291	0.1356	0.0185	0.0254	0.0093	0.0864	0.0234	0.0077	0.005	0.0058	0.0776	0.0987	0.0122	0.0096	0.0083	0.03	0.0088	0.02	0.1408
6	rs28373246	31243522	1.06	0.964986553882562	2.19	4.3872485614102	0.275370683094555	0.737923911871257	0.1302	0.0689	0.0067	0.0031	0.0248	0.0061	0.0059	0.0291	0.1356	0.0185	0.0254	0.0093	0.0864	0.0234	0.0077	0.005	0.0058	0.0776	0.0987	0.0122	0.0096	0.0083	0.03	0.0088	0.02	0.1408
6	rs2524074	31244021	1.06	0.964986553882562	2.19	4.3872485614102	0.275370683094555	0.719936857516093	0.13	0.0689	0.0066	0.0031	0.0249	0.0061	0.0059	0.029	0.1357	0.0185	0.0254	0.0094	0.0865	0.0234	0.0077	0.0049	0.0058	0.078	0.0987	0.0121	0.0096	0.0083	0.0299	0.0088	0.02	0.1406
6	rs13203895	31244082	1.06	0.964986553882562	2.19	4.3872485614102	0.267249347089061	0.710682260764555	0.1299	0.069	0.0066	0.0031	0.0249	0.006	0.0059	0.029	0.1358	0.0186	0.0254	0.0094	0.0866	0.0235	0.0077	0.0049	0.0057	0.0783	0.0987	0.0121	0.0096	0.0083	0.0299	0.0088	0.0201	0.1405
6	rs6918237	31244154	1.06	0.964986553882562	2.19	4.3872485614102	0.275370683094555	0.715007706900126	0.1297	0.069	0.0066	0.0031	0.0249	0.006	0.0059	0.0289	0.1358	0.0186	0.0254	0.0095	0.0866	0.0235	0.0077	0.0049	0.0057	0.0785	0.0987	0.0121	0.0096	0.0083	0.0299	0.0088	0.0201	0.1405
6	rs9264733	31244214	1.06	0.964986553882562	2.19	4.3872485614102	0.276022334451176	0.712471391142564	0.1296	0.0691	0.0065	0.0031	0.0249	0.0059	0.0059	0.0288	0.1358	0.0186	0.0255	0.0095	0.0866	0.0235	0.0077	0.0049	0.0057	0.0787	0.0987	0.0121	0.0096	0.0084	0.0298	0.0088	0.0201	0.1402
6	rs2524070	31244520	1.06	0.964986553882562	2.19	4.3872485614102	0.270786270354541	0.723077498388769	0.1294	0.0689	0.0065	0.0032	0.0249	0.0059	0.006	0.0287	0.1359	0.0187	0.0255	0.0095	0.0866	0.0235	0.0077	0.0048	0.0057	0.0791	0.0988	0.0121	0.0095	0.0084	0.0298	0.0088	0.0201	0.1401
6	rs6919409	31244532	1.06	0.964986553882562	2.19	4.3872485614102	0.27027945555026	0.721880706399198	0.1294	0.0689	0.0065	0.0032	0.0249	0.0059	0.006	0.0287	0.1359	0.0187	0.0255	0.0095	0.0866	0.0235	0.0077	0.0048	0.0057	0.0791	0.0988	0.0121	0.0095	0.0084	0.0298	0.0088	0.0201	0.1401
6	rs2524069	31244789	1.06	0.964986553882562	2.19	4.3872485614102	0.273374371986876	0.72697010055745	0.1294	0.0689	0.0065	0.0032	0.0249	0.0059	0.006	0.0287	0.1359	0.0187	0.0255	0.0095	0.0866	0.0235	0.0077	0.0048	0.0057	0.0792	0.0989	0.0121	0.0095	0.0084	0.0298	0.0089	0.0201	0.1401
6	rs9391714	31245080	1.06	0.964986553882562	2.19	4.3872485614102	0.266746126553275	0.722628649910296	0.1294	0.0689	0.0065	0.0032	0.0249	0.0059	0.006	0.0287	0.1359	0.0187	0.0255	0.0095	0.0866	0.0235	0.0077	0.0048	0.0057	0.0792	0.0989	0.0121	0.0095	0.0084	0.0298	0.0089	0.0201	0.1401
6	rs10456057	31245534	1.06	0.964986553882562	2.19	4.3872485614102	0.264465237501804	0.720534841019551	0.1294	0.0689	0.0065	0.0032	0.0249	0.0058	0.006	0.0287	0.1359	0.0187	0.0255	0.0095	0.0866	0.0235	0.0077	0.0048	0.0056	0.0792	0.0989	0.0121	0.0095	0.0084	0.0298	0.0089	0.0201	0.1401
6	rs2853948	31245573	1.06	0.964986553882562	2.19	4.3872485614102	0.263964867368834	0.721880706399198	0.1294	0.0689	0.0065	0.0032	0.0249	0.0058	0.006	0.0287	0.1359	0.0187	0.0255	0.0095	0.0866	0.0235	0.0077	0.0048	0.0056	0.0792	0.0989	0.0121	0.0095	0.0084	0.0298	0.0089	0.0201	0.1401
6	rs6906846	31245736	1.06	0.964986553882562	2.19	4.3872485614102	0.256655382771033	0.717994172716585	0.1294	0.0689	0.0065	0.0032	0.0249	0.0058	0.006	0.0287	0.1359	0.0187	0.0255	0.0095	0.0866	0.0235	0.0077	0.0048	0.0056	0.0793	0.0989	0.0121	0.0095	0.0084	0.0297	0.0089	0.0201	0.14
6	rs6907206	31245911	1.06	0.964986553882562	2.19	4.3872485614102	0.251933128446586	0.717844783727408	0.1293	0.0689	0.0065	0.0032	0.0249	0.0058	0.006	0.0287	0.1359	0.0187	0.0255	0.0095	0.0867	0.0235	0.0077	0.0048	0.0056	0.0793	0.0989	0.0121	0.0095	0.0084	0.0297	0.0089	0.0201	0.14
6	rs115330968	31246225	1.06	0.964986553882562	2.18	4.45682385932971	0.267340896928327	0.751326997558268	0.1292	0.0683	0.0065	0.0032	0.0249	0.0059	0.006	0.0287	0.1357	0.0188	0.0255	0.0097	0.0866	0.0236	0.0078	0.0048	0.0056	0.0793	0.0988	0.0123	0.0098	0.0085	0.0298	0.0089	0.0202	0.1399
6	rs7381988	31246703	1.06	0.964986553882562	2.18	4.45682385932971	0.269405256998828	0.74604982427432	0.1292	0.0683	0.0065	0.0032	0.0249	0.0058	0.006	0.0287	0.1357	0.0188	0.0255	0.0097	0.0867	0.0236	0.0078	0.0048	0.0056	0.0793	0.0988	0.0123	0.0098	0.0085	0.0298	0.0089	0.0202	0.1398
6	rs7382297	31247067	1.06	0.964986553882562	2.18	4.45682385932971	0.270647997243917	0.759031072700811	0.1291	0.0683	0.0065	0.0032	0.0249	0.0058	0.006	0.0287	0.1357	0.0188	0.0255	0.0097	0.0867	0.0236	0.0078	0.0048	0.0055	0.0793	0.0988	0.0123	0.0099	0.0085	0.0298	0.0089	0.0202	0.1398
6	rs75214491	31247097	1.06	0.964986553882562	2.18	4.45682385932971	0.271201318673191	0.755252427908079	0.1291	0.0682	0.0065	0.0032	0.025	0.0058	0.006	0.0287	0.1357	0.0187	0.0255	0.0097	0.0867	0.0237	0.0078	0.0048	0.0055	0.0793	0.0988	0.0123	0.0099	0.0085	0.0298	0.0089	0.0202	0.1398
6	rs7755686	31247796	1.05	1.03559017337659	2.18	4.45682385932971	0.249810513050392	0.771908940406853	0.129	0.0682	0.0064	0.0031	0.0249	0.0057	0.006	0.0285	0.1356	0.0187	0.0254	0.0097	0.0867	0.0236	0.0077	0.0047	0.0054	0.0793	0.0986	0.0141	0.0098	0.0084	0.0297	0.0089	0.0202	0.1395
6	rs17198657	31248360	1.05	1.03559017337659	2.18	4.45682385932971	0.280137418492894	0.81235272186873	0.129	0.0682	0.0063	0.0031	0.0249	0.0057	0.0059	0.0284	0.1355	0.0188	0.0254	0.0097	0.0867	0.0236	0.0077	0.0047	0.0053	0.0792	0.0984	0.0155	0.0098	0.0083	0.0296	0.0088	0.0201	0.1392
6	rs9380234	31248568	1.05	1.03559017337659	2.18	4.45682385932971	0.295618453933684	0.830192944345209	0.1289	0.0682	0.0063	0.0031	0.0249	0.0056	0.0059	0.0284	0.1355	0.0187	0.0254	0.0096	0.0867	0.0236	0.0076	0.0047	0.0053	0.0792	0.0984	0.0161	0.0098	0.0083	0.0295	0.0088	0.0201	0.1391
6	rs7766452	31249792	1.05	1.03559017337659	2.18	4.45682385932971	0.635189535051619	1.00923223736715	0.1286	0.0683	0.0061	0.003	0.0249	0.0055	0.0058	0.0281	0.1353	0.0187	0.0254	0.0095	0.0867	0.0236	0.0075	0.0046	0.005	0.0793	0.098	0.0199	0.0097	0.0081	0.0292	0.0087	0.0201	0.1384
6	rs114720397	31250180	1.05	1.03559017337659	2.18	4.45682385932971	0.861022177637963	1.07114167860913	0.1286	0.0683	0.006	0.003	0.0248	0.0054	0.0058	0.028	0.1353	0.0187	0.0254	0.0094	0.0866	0.0235	0.0075	0.0046	0.0049	0.0793	0.0979	0.0212	0.0097	0.008	0.0291	0.0086	0.02	0.1383
6	rs2853939	31250642	1.04	1.10930661634754	2.18	4.45682385932971	1.26389855801365	1.19116191752543	0.1285	0.0683	0.0059	0.0029	0.0248	0.0053	0.0058	0.0279	0.1352	0.0187	0.0254	0.0094	0.0866	0.0233	0.0074	0.0045	0.0048	0.0794	0.0978	0.0228	0.0096	0.0079	0.029	0.0085	0.0199	0.1383
6	rs56742828	31250649	1.05	1.03559017337659	2.18	4.45682385932971	1.38981748636815	1.31976866758592	0.1295	0.0691	0.0059	0.0029	0.0249	0.0053	0.0058	0.0279	0.128	0.0189	0.0261	0.0094	0.0886	0.0235	0.0074	0.0045	0.0048	0.0772	0.0994	0.0228	0.0096	0.008	0.0299	0.0085	0.0199	0.1402
6	rs28367590	31251057	1.05	1.03559017337659	2.18	4.45682385932971	1.69458004446347	1.3809124855212	0.1293	0.0691	0.0059	0.0029	0.0248	0.0053	0.0058	0.0279	0.128	0.0189	0.0261	0.0093	0.0886	0.0234	0.0074	0.0045	0.0047	0.0772	0.0993	0.0237	0.0096	0.0079	0.0299	0.0085	0.0198	0.1402
6	rs34626842	31251161	1.05	1.03559017337659	2.18	4.45682385932971	1.78807759281263	1.40740234071779	0.1293	0.0691	0.0059	0.0029	0.0248	0.0053	0.0058	0.0279	0.128	0.0189	0.0261	0.0093	0.0886	0.0234	0.0074	0.0045	0.0047	0.0772	0.0993	0.0239	0.0096	0.0078	0.0299	0.0085	0.0198	0.1402
6	rs114507149	31251206	1.05	1.03559017337659	2.18	4.45682385932971	1.81175060556368	1.41454830918743	0.1293	0.0691	0.0059	0.0029	0.0248	0.0053	0.0058	0.0279	0.128	0.0189	0.0261	0.0093	0.0886	0.0234	0.0074	0.0045	0.0047	0.0772	0.0993	0.0239	0.0096	0.0078	0.0299	0.0085	0.0198	0.1402
6	rs3873374	31251311	1.05	1.03559017337659	2.18	4.45682385932971	1.87351761269898	1.45122064167229	0.1293	0.0691	0.0059	0.0029	0.0248	0.0053	0.0058	0.0279	0.128	0.0189	0.0261	0.0093	0.0885	0.0234	0.0074	0.0045	0.0047	0.0772	0.0994	0.0241	0.0095	0.0078	0.0299	0.0085	0.0198	0.1402
6	rs3873375	31251360	1.05	1.03559017337659	2.18	4.45682385932971	1.89920768546066	1.45720489300202	0.1293	0.0691	0.0059	0.0029	0.0248	0.0053	0.0057	0.0279	0.128	0.0189	0.0261	0.0093	0.0885	0.0234	0.0074	0.0045	0.0047	0.0772	0.0994	0.0241	0.0095	0.0078	0.0299	0.0085	0.0198	0.1402
6	rs115498811	31251362	1.05	1.03559017337659	2.18	4.45682385932971	1.89964413622562	1.45720489300202	0.1293	0.0691	0.0059	0.0029	0.0248	0.0053	0.0057	0.0279	0.128	0.0189	0.0261	0.0093	0.0885	0.0234	0.0074	0.0045	0.0047	0.0772	0.0994	0.0241	0.0095	0.0078	0.0299	0.0085	0.0198	0.1402
6	rs2394963	31251462	1.05	1.03559017337659	2.18	4.45682385932971	1.97831334989734	1.47758086354062	0.1292	0.0691	0.0059	0.0029	0.0248	0.0053	0.0057	0.0279	0.1279	0.0189	0.0261	0.0093	0.0885	0.0234	0.0074	0.0045	0.0047	0.0772	0.0994	0.0243	0.0095	0.0078	0.0299	0.0085	0.0198	0.1402
6	rs76737289	31251760	1.05	1.03559017337659	2.18	4.45682385932971	2.03165016947392	1.49353633690996	0.1292	0.0691	0.0058	0.0029	0.0248	0.0053	0.0058	0.0278	0.1279	0.0189	0.0261	0.0093	0.0885	0.0234	0.0073	0.0045	0.0047	0.0772	0.0994	0.0244	0.0095	0.0078	0.0299	0.0085	0.0198	0.1401
6	rs73728773	31251782	1.05	1.03559017337659	2.18	4.45682385932971	2.0372332667558	1.49439493058737	0.1292	0.0691	0.0058	0.0029	0.0248	0.0053	0.0058	0.0278	0.1279	0.0189	0.0261	0.0093	0.0885	0.0234	0.0073	0.0045	0.0047	0.0772	0.0994	0.0244	0.0095	0.0078	0.0299	0.0085	0.0198	0.1401
6	rs2524057	31251895	1.05	1.03559017337659	2.17	4.52700552627875	2.05356502276152	1.50229766682705	0.1292	0.0691	0.0058	0.0029	0.0248	0.0053	0.0058	0.0278	0.1279	0.0189	0.0261	0.0093	0.0885	0.0234	0.0073	0.0045	0.0047	0.0772	0.0994	0.0245	0.0095	0.0077	0.0299	0.0085	0.0198	0.1401
6	rs12189871	31251924	1.05	1.03559017337659	2.17	4.52700552627875	2.05849540236331	1.50350083666673	0.1292	0.0691	0.0059	0.0029	0.0248	0.0053	0.0058	0.0278	0.1279	0.0189	0.0261	0.0093	0.0885	0.0234	0.0073	0.0045	0.0047	0.0772	0.0994	0.0245	0.0095	0.0077	0.0299	0.0085	0.0198	0.1401
6	rs114529772	31251937	1.05	1.03559017337659	2.17	4.52700552627875	2.06208359351369	1.505219915521	0.1292	0.0691	0.0059	0.0029	0.0248	0.0053	0.0058	0.0278	0.1279	0.0189	0.0261	0.0093	0.0885	0.0234	0.0073	0.0045	0.0047	0.0772	0.0994	0.0245	0.0095	0.0077	0.0299	0.0085	0.0198	0.1401
6	rs113629572	31252019	1.05	1.03559017337659	2.17	4.52700552627875	2.07555772122526	1.51123913899291	0.1292	0.0691	0.0058	0.0029	0.0248	0.0053	0.0058	0.0278	0.1279	0.0189	0.0261	0.0093	0.0885	0.0234	0.0073	0.0045	0.0047	0.0772	0.0994	0.0245	0.0095	0.0077	0.0299	0.0084	0.0198	0.1401
6	rs114652772	31252026	1.05	1.03559017337659	2.17	4.52700552627875	2.07656945043426	1.51158320936748	0.1292	0.0691	0.0058	0.0029	0.0248	0.0053	0.0058	0.0278	0.1278	0.0189	0.0261	0.0093	0.0885	0.0234	0.0073	0.0045	0.0047	0.0772	0.0994	0.0245	0.0095	0.0077	0.0299	0.0084	0.0198	0.1401
6	rs114108198	31252033	1.05	1.03559017337659	2.17	4.52700552627875	2.0775813425793	1.51192729212525	0.1292	0.0691	0.0058	0.0029	0.0248	0.0053	0.0058	0.0278	0.1278	0.0189	0.0261	0.0093	0.0885	0.0234	0.0073	0.0045	0.0047	0.0772	0.0994	0.0245	0.0095	0.0077	0.0299	0.0084	0.0198	0.1401
6	rs73728774	31252075	1.05	1.03559017337659	2.17	4.52700552627875	2.08309338928823	1.5141641316589	0.1292	0.0691	0.0058	0.0029	0.0248	0.0053	0.0058	0.0278	0.1278	0.0189	0.0261	0.0093	0.0885	0.0234	0.0073	0.0045	0.0047	0.0772	0.0994	0.0246	0.0095	0.0077	0.0299	0.0084	0.0198	0.1401
6	rs114115450	31252388	1.04	1.10930661634754	2.17	4.52700552627875	2.17764297893461	1.55555247475343	0.1292	0.069	0.0058	0.0029	0.0249	0.0053	0.0058	0.0278	0.1275	0.0189	0.0262	0.0093	0.0886	0.0235	0.0073	0.0045	0.0047	0.0772	0.0993	0.0247	0.0095	0.0078	0.0301	0.0084	0.0198	0.14
6	rs116838750	31252641	1.04	1.10930661634754	2.17	4.52700552627875	2.215890549607	1.56558071938702	0.1292	0.069	0.0058	0.0029	0.0249	0.0053	0.0058	0.0278	0.1275	0.0189	0.0262	0.0093	0.0886	0.0235	0.0073	0.0045	0.0047	0.0772	0.0993	0.0248	0.0095	0.0077	0.0301	0.0084	0.0198	0.14
6	rs12191877	31252925	1.04	1.10930661634754	2.24	4.04845170703725	2.26001358354676	1.58514711255388	0.1292	0.069	0.0058	0.0029	0.0249	0.0053	0.0058	0.0278	0.1275	0.0189	0.0262	0.0093	0.0886	0.0235	0.0073	0.0044	0.0047	0.0772	0.0993	0.0249	0.0095	0.0077	0.0301	0.0084	0.0198	0.14
6	rs60795668	31253246	1.04	1.10930661634754	2.24	4.04845170703725	2.31104705481072	1.60475084114375	0.1292	0.069	0.0058	0.0029	0.0249	0.0053	0.0058	0.0278	0.1274	0.0189	0.0262	0.0093	0.0886	0.0235	0.0073	0.0044	0.0047	0.0772	0.0993	0.0251	0.0095	0.0077	0.0301	0.0084	0.0198	0.1399
6	rs9461684	31253444	1.04	1.10930661634754	2.24	4.04845170703725	2.3483901610223	1.61656553765457	0.1292	0.069	0.0058	0.0029	0.0249	0.0053	0.0058	0.0278	0.1274	0.0189	0.0262	0.0093	0.0886	0.0236	0.0073	0.0044	0.0047	0.0772	0.0993	0.0252	0.0095	0.0077	0.03	0.0084	0.0198	0.1399
6	rs73728777	31253458	1.04	1.10930661634754	2.24	4.04845170703725	2.35201787547559	1.61569635886575	0.129	0.0689	0.0058	0.0029	0.0249	0.0053	0.0058	0.0278	0.1279	0.0189	0.0262	0.0093	0.0884	0.0236	0.0073	0.0044	0.0047	0.0771	0.0992	0.0252	0.0095	0.0077	0.03	0.0084	0.0198	0.1399
6	rs73728778	31253564	1.04	1.10930661634754	2.24	4.04845170703725	2.37534768099537	1.62126033530904	0.129	0.0689	0.0058	0.0029	0.0249	0.0053	0.0058	0.0278	0.1279	0.0189	0.0262	0.0093	0.0884	0.0236	0.0073	0.0044	0.0047	0.0771	0.0992	0.0252	0.0095	0.0077	0.03	0.0084	0.0198	0.1398
6	rs114198295	31253667	1.04	1.10930661634754	2.24	4.04845170703725	2.41584775396349	1.62491327884312	0.129	0.0689	0.0058	0.0029	0.025	0.0053	0.0058	0.0278	0.1278	0.019	0.0262	0.0093	0.0884	0.0236	0.0073	0.0044	0.0047	0.0771	0.0993	0.0252	0.0095	0.0077	0.03	0.0084	0.0198	0.1398
6	rs28367592	31253716	1.04	1.10930661634754	2.24	4.04845170703725	2.42931677201816	1.62839343598783	0.129	0.0689	0.0058	0.0029	0.025	0.0053	0.0058	0.0278	0.1278	0.019	0.0262	0.0093	0.0884	0.0236	0.0073	0.0044	0.0047	0.0771	0.0993	0.0253	0.0095	0.0077	0.03	0.0084	0.0198	0.1398
6	rs2853935	31253878	1.04	1.10930661634754	2.24	4.04845170703725	2.47164755473785	1.63936331578038	0.1289	0.0689	0.0058	0.003	0.025	0.0053	0.0058	0.0278	0.1278	0.019	0.0262	0.0093	0.0884	0.0236	0.0073	0.0044	0.0047	0.077	0.0993	0.0253	0.0095	0.0077	0.0301	0.0084	0.0198	0.1398
6	rs73728783	31253914	1.04	1.10930661634754	2.24	4.04845170703725	2.48021251082072	1.64110559335572	0.1289	0.0689	0.0058	0.003	0.025	0.0053	0.0058	0.0278	0.1278	0.019	0.0262	0.0093	0.0884	0.0236	0.0073	0.0044	0.0047	0.077	0.0993	0.0253	0.0095	0.0077	0.0301	0.0084	0.0198	0.1398
6	rs114214374	31254015	1.04	1.10930661634754	2.24	4.04845170703725	2.5149230106773	1.64685709618272	0.1289	0.0689	0.0058	0.003	0.025	0.0053	0.0058	0.0278	0.1278	0.019	0.0262	0.0093	0.0884	0.0236	0.0073	0.0044	0.0046	0.077	0.0993	0.0254	0.0095	0.0077	0.03	0.0084	0.0198	0.1399
6	rs2853933	31254088	1.04	1.10930661634754	2.24	4.04845170703725	2.5933540040973	1.65836920761245	0.1289	0.0689	0.0058	0.003	0.0249	0.0053	0.0058	0.0277	0.1278	0.019	0.0262	0.0092	0.0884	0.0236	0.0073	0.0044	0.0046	0.0771	0.0993	0.0256	0.0095	0.0077	0.03	0.0084	0.0198	0.1398
6	rs7754443	31254263	1.04	1.10930661634754	2.24	4.04845170703725	2.8280381424803	1.70856832647105	0.1288	0.0689	0.0058	0.003	0.0249	0.0053	0.0057	0.0277	0.1278	0.019	0.0262	0.0092	0.0884	0.0236	0.0073	0.0044	0.0046	0.0771	0.0993	0.026	0.0095	0.0077	0.03	0.0084	0.0198	0.1398
6	rs55691061	31254604	1.04	1.10930661634754	2.24	4.04845170703725	3.36300694544472	1.83173435191756	0.1288	0.0689	0.0057	0.003	0.0249	0.0053	0.0057	0.0276	0.1276	0.019	0.0261	0.0092	0.0884	0.0236	0.0072	0.0044	0.0046	0.0771	0.0992	0.0269	0.0095	0.0076	0.03	0.0083	0.0198	0.1396
6	rs9380236	31254664	1.04	1.10930661634754	2.24	4.04845170703725	3.46357523477191	1.85406616221198	0.1288	0.0689	0.0057	0.003	0.0249	0.0053	0.0057	0.0276	0.1276	0.019	0.0261	0.0092	0.0884	0.0236	0.0072	0.0044	0.0046	0.0771	0.0992	0.0271	0.0095	0.0076	0.0299	0.0083	0.0198	0.1396
6	rs73728786	31254683	1.04	1.10930661634754	2.24	4.04845170703725	3.49565639593384	1.86098616952477	0.1288	0.0689	0.0057	0.003	0.0249	0.0053	0.0057	0.0276	0.1276	0.019	0.0261	0.0092	0.0884	0.0236	0.0072	0.0044	0.0046	0.0771	0.0992	0.0271	0.0095	0.0076	0.0299	0.0083	0.0198	0.1396
6	rs73728788	31254686	1.04	1.10930661634754	2.24	4.04845170703725	3.50065998971567	1.86205111024485	0.1288	0.0689	0.0057	0.003	0.0249	0.0053	0.0057	0.0276	0.1276	0.019	0.0261	0.0092	0.0884	0.0236	0.0072	0.0044	0.0046	0.0771	0.0992	0.0271	0.0095	0.0076	0.0299	0.0083	0.0198	0.1396
6	rs116455298	31254919	1.04	1.10930661634754	2.24	4.04845170703725	3.9203165200802	1.94823520216541	0.1287	0.0689	0.0056	0.003	0.0249	0.0052	0.0057	0.0275	0.1275	0.019	0.0261	0.0091	0.0884	0.0236	0.0072	0.0043	0.0045	0.0771	0.0991	0.0277	0.0095	0.0075	0.0299	0.0083	0.0198	0.1396
6	rs9468920	31254936	1.04	1.10930661634754	2.24	4.04845170703725	3.95321367498777	1.95556070727596	0.1287	0.0689	0.0056	0.003	0.0249	0.0052	0.0057	0.0275	0.1275	0.019	0.0261	0.0091	0.0884	0.0236	0.0072	0.0043	0.0045	0.0771	0.0991	0.0278	0.0095	0.0075	0.0299	0.0083	0.0198	0.1396
6	rs115309598	31254998	1.04	1.10930661634754	2.24	4.04845170703725	4.0708393550375	1.97863386142053	0.1286	0.0689	0.0056	0.003	0.0249	0.0052	0.0057	0.0275	0.1275	0.019	0.0261	0.0091	0.0884	0.0236	0.0072	0.0043	0.0045	0.0772	0.0991	0.028	0.0095	0.0075	0.0299	0.0083	0.0198	0.1395
6	rs73728791	31255052	1.04	1.10930661634754	2.25	3.98250494848424	4.17582304109119	2.00048896802874	0.1286	0.0689	0.0056	0.003	0.0249	0.0052	0.0057	0.0275	0.1275	0.019	0.0261	0.0091	0.0884	0.0236	0.0072	0.0043	0.0045	0.0772	0.0991	0.0281	0.0095	0.0075	0.0299	0.0083	0.0198	0.1395
6	rs9468922	31255286	1.04	1.10930661634754	2.25	3.98250494848424	4.63758474652607	2.09544476004408	0.1287	0.0689	0.0056	0.0029	0.0249	0.0052	0.0056	0.0274	0.1273	0.019	0.0261	0.0091	0.0884	0.0236	0.0072	0.0043	0.0045	0.0772	0.099	0.0287	0.0095	0.0074	0.0299	0.0083	0.0198	0.1394
6	rs114875410	31255338	1.04	1.10930661634754	2.25	3.98250494848424	4.6882583506968	2.10573064790406	0.1287	0.0689	0.0056	0.0029	0.0249	0.0052	0.0056	0.0274	0.1273	0.019	0.0261	0.0091	0.0884	0.0235	0.0072	0.0043	0.0045	0.0772	0.099	0.0288	0.0095	0.0074	0.0299	0.0083	0.0198	0.1394
6	rs2853929	31255434	1.04	1.10930661634754	2.25	3.98250494848424	4.78343849004465	2.12379211684766	0.1287	0.0689	0.0056	0.0029	0.0249	0.0052	0.0056	0.0274	0.1273	0.019	0.0261	0.0091	0.0884	0.0235	0.0072	0.0043	0.0045	0.0772	0.099	0.0289	0.0095	0.0074	0.0299	0.0083	0.0198	0.1394
6	rs2524051	31255500	1.04	1.10930661634754	2.24	4.04845170703725	4.92506386078175	2.1538187659872	0.1287	0.0689	0.0056	0.0029	0.0249	0.0052	0.0056	0.0274	0.1272	0.019	0.0261	0.0091	0.0884	0.0235	0.0071	0.0043	0.0045	0.0772	0.099	0.0291	0.0095	0.0074	0.0299	0.0083	0.0198	0.1393
6	rs2524049	31255953	1.04	1.10930661634754	2.24	4.04845170703725	5.19872365318917	2.18879810172049	0.1286	0.0689	0.0056	0.003	0.0249	0.0052	0.0056	0.0274	0.1272	0.019	0.0261	0.0091	0.0884	0.0235	0.0071	0.0043	0.0044	0.0772	0.0989	0.0294	0.0095	0.0074	0.0298	0.0083	0.0198	0.1393
6	rs17198734	31256026	1.04	1.10930661634754	2.24	4.04845170703725	5.2442351709046	2.19478632855923	0.1286	0.0689	0.0055	0.003	0.0249	0.0052	0.0056	0.0274	0.1272	0.019	0.0261	0.0091	0.0884	0.0235	0.0071	0.0043	0.0044	0.0772	0.0989	0.0295	0.0095	0.0074	0.0298	0.0083	0.0198	0.1393
6	rs17198741	31256035	1.04	1.10930661634754	2.24	4.04845170703725	5.24584144710503	2.18444435923752	0.1286	0.0691	0.0055	0.003	0.0249	0.0052	0.0056	0.0274	0.1272	0.019	0.0261	0.009	0.0884	0.0235	0.0071	0.0043	0.0044	0.0772	0.0989	0.0295	0.0095	0.0074	0.0298	0.0083	0.0198	0.1393
6	rs55994500	31256050	1.04	1.10930661634754	2.24	4.04845170703725	5.17833228143827	2.19732742727263	0.1287	0.0691	0.0055	0.0028	0.0249	0.0052	0.0056	0.0274	0.1273	0.019	0.0261	0.009	0.0884	0.0236	0.0071	0.0043	0.0044	0.0773	0.0989	0.0295	0.0095	0.0073	0.0298	0.0082	0.0198	0.1394
6	rs17192386	31256058	1.04	1.10930661634754	2.24	4.04845170703725	5.18284588105234	2.19769047238797	0.1287	0.0691	0.0055	0.0028	0.0249	0.0052	0.0056	0.0274	0.1273	0.019	0.0261	0.009	0.0884	0.0236	0.0071	0.0043	0.0044	0.0773	0.0989	0.0295	0.0095	0.0073	0.0298	0.0082	0.0198	0.1394
6	rs75009018	31256083	1.04	1.10930661634754	2.24	4.04845170703725	5.40337135980525	2.25678705216964	0.1287	0.0691	0.0055	0.0028	0.0249	0.0052	0.0056	0.0274	0.1272	0.019	0.0261	0.009	0.0884	0.0235	0.0071	0.0043	0.0044	0.0773	0.0989	0.0297	0.0095	0.0073	0.0298	0.0082	0.0198	0.1394
6	rs17192400	31256320	1.04	1.10930661634754	2.24	4.04845170703725	5.56967431449938	2.28449430932246	0.1286	0.0691	0.0055	0.0028	0.0249	0.0052	0.0056	0.0274	0.1271	0.019	0.0261	0.009	0.0884	0.0235	0.0071	0.0043	0.0044	0.0773	0.0989	0.0299	0.0095	0.0073	0.0297	0.0082	0.0198	0.1394
6	rs17192407	31256519	1.04	1.10930661634754	2.24	4.04845170703725	5.71998582731713	2.30840773951844	0.1286	0.0691	0.0055	0.0028	0.0249	0.0052	0.0056	0.0274	0.1271	0.019	0.0261	0.009	0.0883	0.0235	0.0071	0.0043	0.0044	0.0773	0.099	0.0301	0.0095	0.0073	0.0297	0.0082	0.0198	0.1393
6	rs17198748	31256521	1.04	1.10930661634754	2.23	4.11500202179228	5.72132666683998	2.30859040516941	0.1286	0.0691	0.0055	0.0028	0.0249	0.0052	0.0056	0.0274	0.1271	0.019	0.0261	0.009	0.0883	0.0235	0.0071	0.0043	0.0044	0.0773	0.099	0.0301	0.0095	0.0073	0.0297	0.0082	0.0198	0.1393
6	rs115654548	31256532	1.04	1.10930661634754	2.23	4.11500202179228	5.72922416652924	2.31005179571915	0.1286	0.0691	0.0055	0.0028	0.0249	0.0052	0.0056	0.0274	0.1271	0.019	0.0261	0.009	0.0883	0.0235	0.0071	0.0043	0.0044	0.0773	0.099	0.0301	0.0095	0.0073	0.0297	0.0082	0.0198	0.1393
6	rs9366776	31256630	1.04	1.10930661634754	2.24	4.04845170703725	5.80325200214342	2.31790875652509	0.1286	0.0691	0.0055	0.0028	0.0249	0.0052	0.0056	0.0273	0.1271	0.019	0.0261	0.009	0.0883	0.0235	0.0071	0.0043	0.0043	0.0773	0.099	0.0302	0.0095	0.0073	0.0297	0.0082	0.0198	0.1393
6	rs16899160	31256667	1.04	1.10930661634754	2.24	4.04845170703725	5.8358561044215	2.32174709137346	0.1286	0.0691	0.0055	0.0028	0.0249	0.0052	0.0056	0.0273	0.1271	0.019	0.0261	0.009	0.0883	0.0235	0.0071	0.0043	0.0043	0.0773	0.099	0.0302	0.0095	0.0073	0.0297	0.0082	0.0198	0.1393
6	rs17192428	31256697	1.04	1.10930661634754	2.24	4.04845170703725	5.86565436854343	2.3266832606977	0.1286	0.0691	0.0055	0.0028	0.0249	0.0052	0.0056	0.0273	0.1271	0.019	0.0261	0.009	0.0883	0.0235	0.0071	0.0043	0.0043	0.0773	0.099	0.0303	0.0095	0.0073	0.0297	0.0082	0.0198	0.1393
6	rs17192435	31256722	1.04	1.10930661634754	2.24	4.04845170703725	5.89143704900397	2.33088917899024	0.1286	0.0691	0.0055	0.0028	0.0249	0.0052	0.0056	0.0273	0.1271	0.019	0.0261	0.009	0.0883	0.0235	0.0071	0.0043	0.0043	0.0773	0.099	0.0303	0.0095	0.0073	0.0297	0.0082	0.0198	0.1393
6	rs2524044	31256753	1.04	1.10930661634754	2.24	4.04845170703725	5.91979717428701	2.34076766631665	0.1286	0.0691	0.0055	0.0028	0.0249	0.0052	0.0056	0.0273	0.1271	0.019	0.0261	0.009	0.0883	0.0235	0.0071	0.0043	0.0043	0.0773	0.099	0.0303	0.0095	0.0073	0.0297	0.0082	0.0198	0.1393
6	rs115595761	31256767	1.04	1.10930661634754	2.24	4.04845170703725	5.93646729526993	2.34021872483596	0.1286	0.0691	0.0055	0.0028	0.0249	0.0052	0.0056	0.0273	0.1271	0.019	0.0261	0.009	0.0882	0.0235	0.0071	0.0043	0.0043	0.0773	0.099	0.0303	0.0095	0.0073	0.0297	0.0082	0.0198	0.1393
6	rs116311956	31256875	1.04	1.10930661634754	2.24	4.04845170703725	6.05495807862667	2.36182247053288	0.1286	0.0691	0.0055	0.0028	0.0249	0.0052	0.0056	0.0273	0.1271	0.019	0.0261	0.0089	0.0882	0.0235	0.0071	0.0043	0.0043	0.0773	0.099	0.0305	0.0095	0.0073	0.0296	0.0082	0.0198	0.1393
6	rs114949074	31256936	1.04	1.10930661634754	2.24	4.04845170703725	6.12127849939878	2.37208369550798	0.1286	0.0691	0.0055	0.0028	0.0249	0.0052	0.0056	0.0273	0.1271	0.019	0.0261	0.0089	0.0882	0.0234	0.0071	0.0043	0.0043	0.0773	0.099	0.0305	0.0095	0.0073	0.0296	0.0082	0.0198	0.1393
6	rs2524043	31257012	1.04	1.10930661634754	2.24	4.04845170703725	6.19822072316683	2.38326734957498	0.1286	0.0691	0.0055	0.0028	0.0249	0.0052	0.0056	0.0273	0.1271	0.019	0.0261	0.0089	0.0882	0.0234	0.0071	0.0043	0.0043	0.0773	0.099	0.0306	0.0095	0.0072	0.0296	0.0082	0.0198	0.1393
6	rs73728794	31257194	1.04	1.10930661634754	2.24	4.04845170703725	6.47987135782471	2.41979654030113	0.1286	0.0691	0.0055	0.0028	0.0249	0.0052	0.0055	0.0273	0.127	0.019	0.0261	0.009	0.0882	0.0234	0.0071	0.0043	0.0043	0.0772	0.0989	0.0309	0.0095	0.0072	0.0296	0.0081	0.0197	0.1392
6	rs115482903	31257198	1.04	1.10930661634754	2.24	4.04845170703725	7.27058744537619	2.58305011979092	0.1286	0.0691	0.0055	0.0028	0.0249	0.0052	0.0056	0.0272	0.1269	0.019	0.0261	0.0089	0.0882	0.0234	0.0071	0.0043	0.0043	0.0772	0.0987	0.0317	0.0096	0.0072	0.0295	0.0081	0.0198	0.139
6	rs114526113	31257285	1.04	1.10930661634754	2.24	4.04845170703725	7.52893501534432	2.62215738937679	0.1286	0.0691	0.0055	0.0028	0.0249	0.0052	0.0056	0.0272	0.1269	0.019	0.0261	0.0089	0.0882	0.0234	0.0071	0.0043	0.0043	0.0772	0.0987	0.032	0.0096	0.0072	0.0294	0.0081	0.0198	0.139
6	rs80253433	31257289	1.04	1.10930661634754	2.25	3.98250494848424	7.5409438497141	2.62401251627681	0.1286	0.0691	0.0055	0.0028	0.0249	0.0052	0.0056	0.0272	0.1269	0.019	0.0261	0.0089	0.0882	0.0234	0.0071	0.0043	0.0043	0.0772	0.0987	0.032	0.0096	0.0072	0.0294	0.0081	0.0198	0.139
6	rs73728796	31257354	1.04	1.10930661634754	2.25	3.98250494848424	7.73884450749171	2.65222918088533	0.1285	0.0691	0.0055	0.0028	0.0249	0.0052	0.0056	0.0271	0.1269	0.019	0.0261	0.0089	0.0882	0.0234	0.0071	0.0043	0.0043	0.0772	0.0987	0.0322	0.0096	0.0072	0.0294	0.0081	0.0198	0.1389
6	rs116491762	31257393	1.04	1.10930661634754	2.25	3.98250494848424	7.84924441960079	2.67099769206688	0.1285	0.069	0.0055	0.0028	0.0249	0.0052	0.0056	0.0271	0.1268	0.019	0.0261	0.0089	0.0882	0.0234	0.0071	0.0043	0.0043	0.0773	0.0987	0.0323	0.0096	0.0072	0.0294	0.0081	0.0198	0.1389
6	rs74808880	31257396	1.04	1.10930661634754	2.24	4.04845170703725	7.85848487051575	2.67229904567625	0.1284	0.069	0.0055	0.0028	0.0249	0.0052	0.0056	0.0271	0.1268	0.019	0.0261	0.0089	0.0882	0.0234	0.0071	0.0043	0.0043	0.0773	0.0987	0.0323	0.0097	0.0072	0.0294	0.0081	0.0198	0.1389
6	rs115466387	31257495	1.03	1.18616718476217	2.24	4.04845170703725	8.14293777022082	2.7178921087026	0.1284	0.069	0.0054	0.0028	0.0249	0.0052	0.0055	0.0271	0.1268	0.019	0.0261	0.0089	0.0882	0.0234	0.007	0.0043	0.0043	0.0773	0.0987	0.0325	0.0097	0.0071	0.0293	0.0081	0.0198	0.1388
6	rs114596856	31257524	1.03	1.18616718476217	2.24	4.04845170703725	8.22098653100895	2.72981662244939	0.1284	0.069	0.0054	0.0028	0.0249	0.0052	0.0056	0.0271	0.1268	0.019	0.0261	0.0089	0.0882	0.0234	0.007	0.0043	0.0043	0.0773	0.0987	0.0326	0.0097	0.0071	0.0293	0.0081	0.0197	0.1388
6	rs116095150	31257549	1.03	1.18616718476217	2.24	4.04845170703725	8.28259492976622	2.73932321809728	0.1284	0.069	0.0054	0.0028	0.0249	0.0052	0.0056	0.0271	0.1268	0.019	0.0261	0.0089	0.0882	0.0234	0.007	0.0043	0.0043	0.0772	0.0987	0.0327	0.0097	0.0071	0.0293	0.0081	0.0197	0.1388
6	rs115313279	31257650	1.03	1.18616718476217	2.24	4.04845170703725	8.64449499427177	2.78597807507128	0.1284	0.069	0.0054	0.0028	0.0249	0.0051	0.0055	0.0271	0.1267	0.019	0.0261	0.0088	0.0882	0.0234	0.007	0.0043	0.0043	0.0772	0.0987	0.033	0.0097	0.0071	0.0293	0.0081	0.0197	0.1388
6	rs114047638	31257666	1.03	1.18616718476217	2.24	4.04845170703725	8.66316171146293	2.78878018582805	0.1284	0.069	0.0054	0.0028	0.0249	0.0051	0.0055	0.0271	0.1267	0.019	0.0261	0.0088	0.0882	0.0234	0.007	0.0043	0.0043	0.0772	0.0987	0.033	0.0097	0.0071	0.0293	0.0081	0.0197	0.1388
6	rs77546204	31257718	1.03	1.18616718476217	2.24	4.04845170703725	8.72522185016283	2.79849661677374	0.1284	0.069	0.0054	0.0028	0.0249	0.0051	0.0055	0.0271	0.1267	0.019	0.0261	0.0088	0.0882	0.0234	0.007	0.0043	0.0043	0.0772	0.0987	0.033	0.0097	0.0071	0.0293	0.0081	0.0197	0.1388
6	rs116422780	31257732	1.03	1.18616718476217	2.24	4.04845170703725	8.74196953873918	2.8011132263087	0.1284	0.069	0.0054	0.0028	0.0249	0.0051	0.0055	0.0271	0.1267	0.019	0.0261	0.0088	0.0882	0.0234	0.007	0.0043	0.0043	0.0772	0.0987	0.0331	0.0097	0.0071	0.0293	0.0081	0.0197	0.1388
6	rs115835283	31257735	1.03	1.18616718476217	2.24	4.04845170703725	8.74554749368827	2.80167396400697	0.1284	0.069	0.0054	0.0028	0.0249	0.0051	0.0055	0.0271	0.1267	0.019	0.0261	0.0088	0.0882	0.0234	0.007	0.0043	0.0043	0.0772	0.0987	0.0331	0.0097	0.0071	0.0293	0.0081	0.0197	0.1388
6	rs115867506	31257755	1.03	1.18616718476217	2.24	4.04845170703725	8.76864814920633	2.80559947984016	0.1284	0.069	0.0054	0.0028	0.0249	0.0051	0.0055	0.0271	0.1267	0.019	0.0261	0.0088	0.0882	0.0234	0.007	0.0043	0.0043	0.0772	0.0987	0.0331	0.0097	0.0071	0.0293	0.0081	0.0197	0.1388
6	rs114338776	31257795	1.03	1.18616718476217	2.24	4.04845170703725	8.8161866153903	2.81289135440928	0.1284	0.069	0.0054	0.0028	0.0249	0.0051	0.0055	0.0271	0.1267	0.019	0.0261	0.0088	0.0882	0.0234	0.007	0.0043	0.0043	0.0772	0.0987	0.0331	0.0097	0.0071	0.0293	0.0081	0.0197	0.1388
6	rs117686116	31257800	1.03	1.18616718476217	2.24	4.04845170703725	8.82221374425719	2.81382636314866	0.1284	0.069	0.0054	0.0028	0.0249	0.0051	0.0055	0.0271	0.1267	0.019	0.0261	0.0088	0.0882	0.0234	0.007	0.0043	0.0043	0.0772	0.0987	0.0331	0.0097	0.0071	0.0293	0.0081	0.0197	0.1388
6	rs116746941	31257848	1.03	1.18616718476217	2.24	4.04845170703725	8.87861259410287	2.82317835786601	0.1284	0.069	0.0054	0.0028	0.0249	0.0051	0.0055	0.0271	0.1267	0.019	0.0261	0.0088	0.0882	0.0234	0.007	0.0043	0.0043	0.0772	0.0987	0.0332	0.0097	0.0071	0.0292	0.0081	0.0197	0.1388
6	rs114381246	31257855	1.03	1.18616718476217	2.24	4.04845170703725	8.88660510994308	2.82448791333783	0.1284	0.069	0.0054	0.0028	0.0249	0.0051	0.0055	0.0271	0.1267	0.019	0.0261	0.0088	0.0882	0.0234	0.007	0.0043	0.0043	0.0772	0.0987	0.0332	0.0097	0.0071	0.0292	0.0081	0.0197	0.1388
6	rs115328172	31257858	1.03	1.18616718476217	2.24	4.04845170703725	8.88644198403006	2.82411374772063	0.1285	0.069	0.0054	0.0028	0.0249	0.0051	0.0055	0.0271	0.1267	0.019	0.0261	0.0088	0.0882	0.0234	0.007	0.0043	0.0043	0.0772	0.0987	0.0332	0.0097	0.0071	0.0292	0.0081	0.0197	0.1388
6	rs117468183	31257993	1.03	1.18616718476217	2.24	4.04845170703725	9.04624293551993	2.84938228273814	0.1285	0.069	0.0054	0.0028	0.0249	0.0051	0.0055	0.0271	0.1267	0.019	0.0261	0.0088	0.0882	0.0234	0.007	0.0043	0.0043	0.0772	0.0987	0.0333	0.0098	0.0071	0.0292	0.0081	0.0197	0.1388
6	rs16899166	31258096	1.03	1.18616718476217	2.24	4.04845170703725	9.18850728905265	2.86792837164955	0.1285	0.069	0.0054	0.0028	0.0249	0.0051	0.0055	0.0271	0.1267	0.019	0.0261	0.0088	0.0882	0.0234	0.007	0.0043	0.0042	0.0772	0.0987	0.0334	0.0098	0.0071	0.0292	0.0081	0.0197	0.1388
6	rs28367594	31258141	1.03	1.18616718476217	2.24	4.04845170703725	9.2461508082805	2.8767377297174	0.1284	0.069	0.0054	0.0028	0.0249	0.0051	0.0055	0.0271	0.1267	0.019	0.0261	0.0088	0.0882	0.0234	0.007	0.0043	0.0042	0.0772	0.0987	0.0335	0.0098	0.0071	0.0292	0.0081	0.0197	0.1387
6	rs114393491	31258570	1.03	1.18616718476217	2.24	4.04845170703725	9.83043481921158	2.97195295426179	0.1284	0.069	0.0054	0.0028	0.0248	0.0051	0.0056	0.027	0.1266	0.019	0.0261	0.0088	0.0882	0.0234	0.0069	0.0043	0.0042	0.0772	0.0986	0.034	0.0098	0.007	0.0291	0.0081	0.0197	0.1387
6	rs16899168	31258687	1.03	1.18616718476217	2.24	4.04845170703725	9.98782039062534	2.99773914933055	0.1284	0.069	0.0054	0.0028	0.0248	0.0051	0.0056	0.027	0.1266	0.019	0.0261	0.0087	0.0882	0.0234	0.0069	0.0043	0.0042	0.0772	0.0986	0.0341	0.0098	0.007	0.0291	0.0081	0.0197	0.1386
6	rs116837597	31258689	1.03	1.18616718476217	2.24	4.04845170703725	9.99131912656245	2.99849239104974	0.1284	0.069	0.0054	0.0028	0.0248	0.0051	0.0056	0.027	0.1266	0.019	0.0261	0.0087	0.0882	0.0234	0.0069	0.0043	0.0042	0.0772	0.0986	0.0341	0.0098	0.007	0.0291	0.0081	0.0197	0.1386
6	rs117797246	31258828	1.03	1.18616718476217	2.25	3.98250494848424	10.2419465063949	3.04032900270923	0.1284	0.069	0.0053	0.0028	0.0248	0.0051	0.0056	0.027	0.1265	0.019	0.0262	0.0087	0.0881	0.0234	0.0069	0.0043	0.0042	0.0772	0.0986	0.0343	0.0099	0.007	0.0291	0.0081	0.0197	0.1386
6	rs114555121	31258891	1.03	1.18616718476217	2.25	3.98250494848424	10.4954887057925	3.09923002879461	0.1284	0.069	0.0053	0.0028	0.0248	0.0051	0.0056	0.027	0.1265	0.019	0.0262	0.0087	0.0882	0.0234	0.0069	0.0043	0.0042	0.0772	0.0986	0.0345	0.0098	0.007	0.0291	0.0081	0.0197	0.1386
6	rs78950083	31258986	1.03	1.18616718476217	2.25	3.98250494848424	10.634949284956	3.08676023396306	0.1284	0.069	0.0053	0.0028	0.0248	0.0051	0.0056	0.027	0.1265	0.019	0.0262	0.0087	0.0882	0.0234	0.0069	0.0043	0.0042	0.0772	0.0986	0.0346	0.0098	0.007	0.0291	0.0081	0.0197	0.1386
6	rs79954546	31258987	1.05	1.03559017337659	2.26	3.91716124212308	0.361737554822538	0.719787378856952	0.1292	0.069	0.0056	0.0028	0.0252	0.0055	0.0064	0.0278	0.1269	0.019	0.0264	0.0097	0.0906	0.0248	0.0074	0.0049	0.005	0.0779	0.1013	0.0132	0.0107	0.0075	0.0303	0.0084	0.0203	0.1422
6	rs116196347	31259056	1.05	1.03559017337659	2.26	3.91716124212308	0.363673123403832	0.714261523363668	0.1291	0.069	0.0056	0.0028	0.0252	0.0055	0.0064	0.0278	0.1269	0.019	0.0264	0.0097	0.0906	0.0248	0.0074	0.0049	0.005	0.0779	0.1013	0.0132	0.0107	0.0075	0.0303	0.0084	0.0203	0.1422
6	rs73728799	31259255	1.05	1.03559017337659	2.26	3.91716124212308	0.388535313897444	0.716948594894577	0.1291	0.069	0.0056	0.0028	0.0252	0.0055	0.0064	0.0277	0.1269	0.019	0.0264	0.0098	0.0906	0.0248	0.0074	0.0049	0.0051	0.078	0.1013	0.0132	0.0106	0.0075	0.0303	0.0084	0.0203	0.1422
6	rs73728802	31259263	1.05	1.03559017337659	2.26	3.91716124212308	0.384702853330313	0.716500593820284	0.1291	0.069	0.0056	0.0028	0.0252	0.0055	0.0064	0.0277	0.1269	0.019	0.0264	0.0098	0.0906	0.0248	0.0074	0.0049	0.0051	0.0779	0.1012	0.0132	0.0106	0.0076	0.0303	0.0084	0.0203	0.1422
6	rs35667233	31259269	1.05	1.03559017337659	2.26	3.91716124212308	0.384813668434297	0.716500593820284	0.1291	0.069	0.0056	0.0028	0.0252	0.0055	0.0064	0.0277	0.1269	0.019	0.0264	0.0098	0.0906	0.0248	0.0074	0.0049	0.0051	0.0779	0.1012	0.0132	0.0106	0.0076	0.0303	0.0085	0.0203	0.1422
6	rs28367596	31259446	1.05	1.03559017337659	2.26	3.91716124212308	0.396820423572716	0.706511532840208	0.1291	0.069	0.0056	0.0029	0.0252	0.0055	0.0064	0.0277	0.1269	0.019	0.0264	0.0098	0.0906	0.025	0.0074	0.0049	0.0051	0.0779	0.1013	0.0129	0.0106	0.0076	0.0304	0.0085	0.0203	0.1422
6	rs2524163	31259579	1.05	1.03559017337659	2.26	3.91716124212308	0.39637032556742	0.703387093565986	0.1291	0.069	0.0056	0.0029	0.0252	0.0055	0.0064	0.0276	0.1269	0.019	0.0264	0.0098	0.0907	0.025	0.0074	0.0049	0.0051	0.0779	0.1013	0.0127	0.0105	0.0076	0.0304	0.0085	0.0203	0.1422
6	rs115754657	31259723	1.05	1.03559017337659	2.26	3.91716124212308	0.397158165913647	0.704428228863888	0.1291	0.069	0.0056	0.0029	0.0252	0.0055	0.0064	0.0276	0.1269	0.019	0.0264	0.0098	0.0908	0.025	0.0074	0.0049	0.0051	0.0779	0.1013	0.0127	0.0105	0.0076	0.0304	0.0085	0.0203	0.1422
6	rs34254374	31259834	1.05	1.03559017337659	2.26	3.91716124212308	0.40139214599677	0.700711474366439	0.1291	0.069	0.0056	0.0029	0.0252	0.0055	0.0064	0.0276	0.1269	0.019	0.0264	0.0098	0.0908	0.025	0.0074	0.0049	0.0051	0.0779	0.1015	0.0126	0.0105	0.0076	0.0304	0.0085	0.0203	0.1422
6	rs35206735	31259837	1.05	1.03559017337659	2.26	3.91716124212308	0.400487002118924	0.700265760270643	0.1291	0.069	0.0056	0.0029	0.0252	0.0055	0.0064	0.0276	0.1269	0.019	0.0264	0.0098	0.0908	0.025	0.0074	0.0049	0.0051	0.0779	0.1015	0.0126	0.0105	0.0076	0.0304	0.0085	0.0203	0.1422
6	rs114500903	31259869	1.05	1.03559017337659	2.26	3.91716124212308	0.421622321175275	0.697592813827119	0.1291	0.0689	0.0056	0.0029	0.0252	0.0055	0.0064	0.0277	0.1269	0.019	0.0264	0.0098	0.0908	0.0251	0.0074	0.0049	0.0052	0.0779	0.1014	0.0122	0.0105	0.0076	0.0304	0.0085	0.0203	0.1423
6	rs116452682	31259870	1.05	1.03559017337659	2.26	3.91716124212308	0.419941624132426	0.697592813827119	0.1291	0.0689	0.0056	0.0029	0.0252	0.0055	0.0064	0.0277	0.1269	0.019	0.0264	0.0098	0.0908	0.0251	0.0074	0.0049	0.0052	0.0779	0.1014	0.0122	0.0105	0.0076	0.0304	0.0085	0.0203	0.1423
6	rs115464798	31260128	1.05	1.03559017337659	2.26	3.91716124212308	0.424702569656232	0.698186603456989	0.1291	0.0689	0.0056	0.0029	0.0251	0.0055	0.0064	0.0277	0.1268	0.019	0.0264	0.0098	0.0909	0.0251	0.0074	0.0049	0.0052	0.0779	0.1014	0.0122	0.0105	0.0076	0.0304	0.0085	0.0203	0.1423
6	rs9468926	31260218	1.05	1.03559017337659	2.26	3.91716124212308	0.427034663733868	0.697889694450435	0.1291	0.0689	0.0056	0.0029	0.0251	0.0055	0.0064	0.0277	0.1268	0.019	0.0264	0.0098	0.0909	0.0251	0.0074	0.0049	0.0052	0.0779	0.1014	0.0122	0.0105	0.0076	0.0304	0.0085	0.0203	0.1423
6	rs114203148	31260364	1.05	1.03559017337659	2.26	3.91716124212308	0.433951245978433	0.696405575395928	0.1292	0.0689	0.0056	0.0028	0.0251	0.0055	0.0064	0.0277	0.1268	0.019	0.0264	0.0098	0.0909	0.0252	0.0074	0.0049	0.0052	0.0779	0.1015	0.0119	0.0105	0.0076	0.0304	0.0085	0.0203	0.1424
6	rs2524156	31260397	1.05	1.03559017337659	2.26	3.91716124212308	0.43353940443422	0.696405575395928	0.1292	0.0689	0.0056	0.0028	0.0251	0.0055	0.0064	0.0277	0.1268	0.019	0.0264	0.0098	0.0909	0.0252	0.0074	0.0049	0.0052	0.0779	0.1015	0.0119	0.0105	0.0076	0.0304	0.0085	0.0203	0.1424
6	rs117127791	31260398	1.05	1.03559017337659	2.26	3.91716124212308	0.434481040820311	0.69655395532931	0.1292	0.069	0.0056	0.0028	0.0251	0.0055	0.0064	0.0277	0.1267	0.019	0.0264	0.0098	0.0909	0.0252	0.0074	0.0049	0.0052	0.0779	0.1014	0.0119	0.0105	0.0076	0.0304	0.0085	0.0203	0.1424
6	rs116065050	31260863	1.05	1.03559017337659	2.26	3.91716124212308	0.429256024631031	0.695663782410449	0.1292	0.069	0.0056	0.0028	0.0251	0.0055	0.0064	0.0276	0.1267	0.019	0.0264	0.0098	0.0909	0.0252	0.0074	0.0049	0.0052	0.0779	0.1014	0.0119	0.0105	0.0076	0.0304	0.0085	0.0203	0.1425
6	rs115553935	31261039	1.05	1.03559017337659	2.26	3.91716124212308	0.428144629460659	0.69462557120094	0.1292	0.069	0.0056	0.0028	0.0251	0.0055	0.0064	0.0276	0.1267	0.019	0.0264	0.0098	0.0909	0.0252	0.0074	0.0049	0.0052	0.0779	0.1014	0.0119	0.0105	0.0076	0.0305	0.0085	0.0203	0.1425
6	rs16899178	31261137	1.05	1.03559017337659	2.26	3.91716124212308	0.426917908421085	0.695663782410449	0.1293	0.069	0.0056	0.0028	0.0251	0.0055	0.0063	0.0276	0.1267	0.019	0.0264	0.0098	0.0909	0.0252	0.0074	0.0049	0.0051	0.0779	0.1015	0.0119	0.0105	0.0076	0.0305	0.0085	0.0203	0.1425
6	rs75652792	31261221	1.05	1.03559017337659	2.26	3.91716124212308	0.426859536707702	0.695218792016143	0.1293	0.069	0.0056	0.0028	0.0251	0.0055	0.0063	0.0276	0.1267	0.019	0.0264	0.0098	0.0909	0.0252	0.0074	0.0049	0.0051	0.0779	0.1015	0.0119	0.0105	0.0076	0.0305	0.0084	0.0203	0.1426
6	rs2243868	31261276	1.05	1.03559017337659	2.26	3.91716124212308	0.425984436528573	0.69462557120094	0.1293	0.069	0.0056	0.0028	0.0251	0.0055	0.0063	0.0276	0.1267	0.019	0.0264	0.0098	0.0909	0.0252	0.0074	0.0049	0.0051	0.0779	0.1015	0.0119	0.0105	0.0076	0.0305	0.0084	0.0203	0.1426
6	rs73730013	31261514	1.05	1.03559017337659	2.26	3.91716124212308	0.421158346827269	0.692253829260998	0.1293	0.069	0.0056	0.0028	0.0252	0.0055	0.0063	0.0276	0.1267	0.0191	0.0265	0.0098	0.091	0.0253	0.0074	0.0049	0.0051	0.0779	0.1015	0.0119	0.0105	0.0076	0.0305	0.0084	0.0202	0.1426
6	rs115748458	31261570	1.05	1.03559017337659	2.26	3.91716124212308	0.423073879303462	0.688699650518275	0.1293	0.069	0.0056	0.0028	0.0252	0.0055	0.0063	0.0276	0.1267	0.0191	0.0265	0.0098	0.091	0.0253	0.0074	0.0049	0.0051	0.0779	0.1015	0.0118	0.0105	0.0076	0.0305	0.0084	0.0202	0.1426
6	rs116134275	31261571	1.05	1.03559017337659	2.26	3.91716124212308	0.423073879303462	0.688699650518275	0.1293	0.069	0.0056	0.0028	0.0252	0.0055	0.0063	0.0276	0.1267	0.0191	0.0265	0.0098	0.091	0.0253	0.0074	0.0049	0.0051	0.0779	0.1015	0.0118	0.0105	0.0076	0.0305	0.0084	0.0202	0.1426
6	rs73730014	31261642	1.05	1.03559017337659	2.26	3.91716124212308	0.424236912142769	0.688699650518275	0.1293	0.069	0.0056	0.0028	0.0252	0.0055	0.0063	0.0276	0.1267	0.0191	0.0265	0.0098	0.091	0.0253	0.0074	0.0049	0.0051	0.0779	0.1015	0.0118	0.0105	0.0076	0.0305	0.0084	0.0202	0.1426
6	rs34932440	31261664	1.05	1.03559017337659	2.26	3.91716124212308	0.416129056928214	0.688699650518275	0.1293	0.069	0.0056	0.0028	0.0252	0.0055	0.0063	0.0276	0.1267	0.0191	0.0265	0.0098	0.0909	0.0252	0.0074	0.0049	0.0051	0.0779	0.1015	0.0118	0.0105	0.0076	0.0305	0.0085	0.0202	0.1426
6	rs28367598	31261691	1.05	1.03559017337659	2.26	3.91716124212308	0.415783319719547	0.69418073042295	0.1293	0.069	0.0056	0.0028	0.0252	0.0055	0.0063	0.0276	0.1267	0.0191	0.0265	0.0098	0.0909	0.0252	0.0074	0.0049	0.0051	0.0779	0.1014	0.0118	0.0105	0.0076	0.0304	0.0085	0.0202	0.1426
6	rs115950506	31262035	1.05	1.03559017337659	2.26	3.91716124212308	0.453705802719272	0.722628649910296	0.1292	0.069	0.0056	0.0028	0.0253	0.0055	0.0063	0.0277	0.1266	0.0192	0.0266	0.0099	0.0908	0.0252	0.0074	0.005	0.0052	0.0779	0.1013	0.0118	0.0105	0.0077	0.0303	0.0086	0.0203	0.1423
6	rs73730015	31262053	1.05	1.03559017337659	2.26	3.91716124212308	0.458591006729192	0.724274729374287	0.1292	0.069	0.0056	0.0028	0.0253	0.0055	0.0063	0.0277	0.1266	0.0192	0.0266	0.0099	0.0907	0.0252	0.0074	0.005	0.0052	0.0779	0.1013	0.0118	0.0105	0.0077	0.0303	0.0086	0.0203	0.1422
6	rs3873379	31262169	1.05	1.03559017337659	2.26	3.91716124212308	0.457261626887961	0.72352640860103	0.1292	0.069	0.0056	0.0028	0.0253	0.0055	0.0063	0.0277	0.1265	0.0192	0.0266	0.0099	0.0908	0.0252	0.0074	0.005	0.0052	0.0779	0.1013	0.0118	0.0105	0.0077	0.0303	0.0086	0.0203	0.1423
6	rs114634925	31262201	1.05	1.03559017337659	2.26	3.91716124212308	0.456899396591959	0.731167291906236	0.1291	0.069	0.0056	0.0028	0.0253	0.0055	0.0063	0.0277	0.1265	0.0192	0.0267	0.0099	0.0909	0.0252	0.0074	0.005	0.0052	0.0778	0.1013	0.0118	0.0105	0.0077	0.0302	0.0086	0.0203	0.1422
6	rs115971093	31262439	1.05	1.03559017337659	2.26	3.91716124212308	0.449205339929902	0.73687198445977	0.1291	0.0689	0.0056	0.0028	0.0253	0.0055	0.0063	0.0276	0.1265	0.0192	0.027	0.0099	0.0913	0.0252	0.0074	0.005	0.0051	0.0778	0.1012	0.0118	0.0105	0.0077	0.0302	0.0086	0.0203	0.1422
6	rs9348863	31262461	1.05	1.03559017337659	2.26	3.91716124212308	0.450763006410871	0.737923911871257	0.1291	0.0689	0.0056	0.0028	0.0253	0.0055	0.0063	0.0275	0.1265	0.0192	0.0271	0.0099	0.0914	0.0251	0.0074	0.005	0.0051	0.0778	0.1012	0.0118	0.0105	0.0077	0.0302	0.0086	0.0203	0.1422
6	rs114899495	31262761	1.05	1.03559017337659	2.26	3.91716124212308	0.434186670872733	0.731317290172522	0.1291	0.0689	0.0056	0.0028	0.0252	0.0055	0.0063	0.0275	0.1265	0.0192	0.027	0.0099	0.0916	0.0251	0.0074	0.005	0.005	0.0778	0.1012	0.0118	0.0105	0.0077	0.0302	0.0086	0.0203	0.1422
6	rs116654277	31262769	1.05	1.03559017337659	2.26	3.91716124212308	0.434893324536927	0.731017300426127	0.1291	0.0689	0.0056	0.0028	0.0252	0.0055	0.0063	0.0275	0.1265	0.0192	0.027	0.0099	0.0916	0.0251	0.0074	0.005	0.005	0.0778	0.1013	0.0118	0.0105	0.0077	0.0301	0.0086	0.0203	0.1421
6	rs9357123	31262869	1.05	1.03559017337659	2.26	3.91716124212308	0.432716301927887	0.726670505542486	0.1291	0.0689	0.0056	0.0028	0.0252	0.0054	0.0063	0.0275	0.1265	0.0192	0.027	0.0099	0.0916	0.0251	0.0074	0.005	0.005	0.0778	0.1013	0.0118	0.0105	0.0076	0.0301	0.0086	0.0203	0.1421
6	rs2853926	31263051	1.05	1.03559017337659	2.26	3.91716124212308	0.433068965342361	0.722030281366403	0.1292	0.0689	0.0056	0.0028	0.0252	0.0054	0.0063	0.0275	0.1266	0.0192	0.027	0.0099	0.0917	0.0251	0.0074	0.005	0.005	0.0779	0.1014	0.0117	0.0105	0.0076	0.0301	0.0086	0.0203	0.1421
6	rs9468929	31263216	1.05	1.03559017337659	2.26	3.91716124212308	0.426334369597734	0.719040088930286	0.1291	0.0689	0.0056	0.0028	0.0252	0.0054	0.0063	0.0275	0.1266	0.0192	0.027	0.0099	0.0919	0.0251	0.0074	0.005	0.005	0.0779	0.1013	0.0117	0.0105	0.0076	0.0301	0.0086	0.0203	0.1421
6	rs28732109	31263297	1.05	1.03559017337659	2.26	3.91716124212308	0.421100367911728	0.719637907087248	0.1291	0.0689	0.0056	0.0027	0.0252	0.0054	0.0063	0.0275	0.1266	0.0192	0.027	0.0099	0.0919	0.0252	0.0075	0.005	0.005	0.0779	0.1012	0.0117	0.0105	0.0077	0.0301	0.0086	0.0203	0.1421
6	rs28894983	31263640	1.05	1.03559017337659	2.26	3.91716124212308	0.402638395382738	0.700562895930641	0.1292	0.0688	0.0056	0.0027	0.0251	0.0054	0.0063	0.0275	0.1266	0.0192	0.0269	0.0099	0.0923	0.0251	0.0074	0.0049	0.0049	0.0778	0.1013	0.0118	0.0104	0.0076	0.03	0.0086	0.0202	0.1422
6	rs2894207	31263751	1.05	1.03559017337659	2.26	3.91716124212308	0.399300559839209	0.698186603456989	0.1292	0.0688	0.0056	0.0027	0.0251	0.0054	0.0063	0.0275	0.1266	0.0192	0.0269	0.0099	0.0923	0.0251	0.0074	0.0049	0.0049	0.0778	0.1013	0.0118	0.0104	0.0076	0.03	0.0086	0.0202	0.1422
6	rs28894990	31264319	1.05	1.03559017337659	2.26	3.91716124212308	0.384093659350723	0.690328136556554	0.1292	0.0688	0.0057	0.0027	0.0251	0.0054	0.0063	0.0274	0.1267	0.0191	0.0269	0.0099	0.0925	0.0251	0.0075	0.0049	0.0049	0.0779	0.1013	0.0118	0.0104	0.0076	0.0299	0.0086	0.0202	0.1422
6	rs3094682	31264461	1.05	1.03559017337659	2.26	3.91716124212308	0.382324241521848	0.688699650518275	0.1292	0.0688	0.0057	0.0027	0.0251	0.0054	0.0063	0.0274	0.1267	0.0191	0.0268	0.0098	0.0925	0.0251	0.0075	0.0049	0.0049	0.0779	0.1013	0.0118	0.0104	0.0077	0.0299	0.0086	0.0202	0.1422
6	rs2524132	31264912	1.05	1.03559017337659	2.26	3.91716124212308	0.352563011346928	0.679242130298441	0.1292	0.0688	0.0057	0.0027	0.025	0.0054	0.0063	0.0274	0.1266	0.0191	0.0268	0.0098	0.0927	0.0252	0.0075	0.0049	0.0049	0.0779	0.1013	0.0118	0.0104	0.0077	0.0299	0.0087	0.0202	0.1422
6	rs2853925	31264922	1.05	1.03559017337659	2.26	3.91716124212308	0.349338381707078	0.67835701055769	0.1292	0.0688	0.0057	0.0027	0.025	0.0054	0.0063	0.0273	0.1266	0.0191	0.0268	0.0098	0.0927	0.0252	0.0075	0.0049	0.0049	0.0779	0.1013	0.0118	0.0104	0.0077	0.0299	0.0087	0.0202	0.1422
6	rs2246954	31265262	1.05	1.03559017337659	2.26	3.91716124212308	0.317233967661505	0.664377797208377	0.1292	0.0688	0.0057	0.0027	0.025	0.0054	0.0063	0.0272	0.1267	0.0191	0.0267	0.0098	0.0927	0.0252	0.0075	0.0049	0.0049	0.078	0.1014	0.0118	0.0104	0.0077	0.0298	0.0086	0.0203	0.1423
6	rs2524123	31265314	1.05	1.03559017337659	2.26	3.91716124212308	0.272078659578787	0.664084214370165	0.1292	0.0689	0.0057	0.0027	0.025	0.0054	0.006	0.0272	0.1268	0.019	0.0267	0.0098	0.0927	0.0252	0.0075	0.0049	0.0049	0.078	0.1014	0.0118	0.0104	0.0077	0.0298	0.0086	0.0203	0.1422
6	rs9461685	31265355	1.05	1.03559017337659	2.26	3.91716124212308	0.271201318673191	0.665846157117297	0.1292	0.0689	0.0057	0.0027	0.025	0.0054	0.006	0.0272	0.1268	0.019	0.0267	0.0098	0.0927	0.0252	0.0075	0.0049	0.0049	0.0781	0.1014	0.0118	0.0104	0.0077	0.0298	0.0086	0.0203	0.1422
6	rs2247056	31265490	1.05	1.03559017337659	2.26	3.91716124212308	0.261470732624074	0.662910180572044	0.129	0.0689	0.0056	0.0028	0.0249	0.0055	0.0061	0.0272	0.1268	0.0191	0.0267	0.0097	0.0927	0.0252	0.0075	0.0049	0.0049	0.0781	0.1015	0.0118	0.0104	0.0077	0.0298	0.0086	0.0202	0.1423
6	rs3905495	31265539	1.05	1.03559017337659	2.26	3.91716124212308	0.256834518713807	0.663350387427921	0.1292	0.0689	0.0056	0.0028	0.0249	0.0055	0.0061	0.0272	0.1268	0.0191	0.0267	0.0097	0.0926	0.0252	0.0075	0.0049	0.0049	0.0781	0.1015	0.0118	0.0104	0.0077	0.0298	0.0086	0.0202	0.1422
6	rs17192463	31265565	1.05	1.03559017337659	2.26	3.91716124212308	0.25500160710782	0.665405571192304	0.1292	0.0689	0.0056	0.0028	0.0249	0.0055	0.0061	0.0272	0.1268	0.019	0.0267	0.0098	0.0926	0.0252	0.0075	0.0049	0.0049	0.0781	0.1015	0.0118	0.0104	0.0077	0.0298	0.0086	0.0202	0.1422
6	rs3828860	31265736	1.05	1.03559017337659	2.26	3.91716124212308	0.244721476458796	0.668638083173446	0.1292	0.0689	0.0055	0.0028	0.0249	0.0055	0.0061	0.0272	0.1268	0.019	0.0267	0.0098	0.0925	0.0253	0.0076	0.0049	0.0049	0.078	0.1016	0.0118	0.0104	0.0077	0.0298	0.0086	0.0203	0.1422
6	rs17192484	31265759	1.05	1.03559017337659	2.26	3.91716124212308	0.243110345913759	0.669226197296602	0.1292	0.0689	0.0055	0.0028	0.0249	0.0055	0.0061	0.0272	0.1268	0.019	0.0267	0.0098	0.0925	0.0253	0.0076	0.0049	0.0049	0.078	0.1016	0.0118	0.0104	0.0077	0.0298	0.0086	0.0203	0.1422
6	rs115533686	31266106	1.05	1.03559017337659	2.26	3.91716124212308	0.225357890755024	0.675408508357941	0.1292	0.0689	0.0055	0.0028	0.0249	0.0056	0.006	0.0271	0.1268	0.019	0.0266	0.0098	0.0925	0.0254	0.0076	0.0049	0.0049	0.078	0.1016	0.0118	0.0105	0.0078	0.0297	0.0085	0.0204	0.1421
6	rs2524095	31266117	1.05	1.03559017337659	2.26	3.91716124212308	0.225107903533522	0.675997974977906	0.1292	0.0689	0.0055	0.0028	0.0249	0.0056	0.006	0.0271	0.1268	0.019	0.0266	0.0098	0.0925	0.0254	0.0076	0.0049	0.0049	0.078	0.1016	0.0118	0.0105	0.0078	0.0297	0.0085	0.0204	0.1421
6	rs16899203	31266335	1.05	1.03559017337659	2.26	3.91716124212308	0.2087912723633	0.661736623452383	0.1292	0.0689	0.0054	0.0028	0.0249	0.0057	0.006	0.027	0.1268	0.0189	0.0265	0.0098	0.0927	0.0255	0.0077	0.0049	0.0049	0.078	0.1017	0.0118	0.0105	0.0078	0.0297	0.0084	0.0204	0.142
6	rs16899205	31266361	1.05	1.03559017337659	2.26	3.91716124212308	0.207993520767264	0.661443308745948	0.1292	0.0689	0.0054	0.0028	0.0249	0.0057	0.006	0.027	0.1268	0.0189	0.0265	0.0098	0.0927	0.0255	0.0077	0.0049	0.0049	0.078	0.1017	0.0118	0.0105	0.0078	0.0297	0.0084	0.0204	0.142
6	rs16899207	31266387	1.05	1.03559017337659	2.26	3.91716124212308	0.208232665284528	0.662763459847561	0.1293	0.0689	0.0054	0.0028	0.0249	0.0057	0.006	0.027	0.1268	0.0189	0.0265	0.0098	0.0927	0.0255	0.0077	0.0049	0.0049	0.078	0.1017	0.0118	0.0105	0.0078	0.0297	0.0084	0.0204	0.142
6	rs2524089	31266522	1.05	1.03559017337659	2.26	3.91716124212308	0.207794352161847	0.665258724059235	0.1293	0.0689	0.0054	0.0028	0.0249	0.0057	0.006	0.027	0.1268	0.0189	0.0265	0.0098	0.0927	0.0255	0.0077	0.0049	0.0049	0.078	0.1017	0.0118	0.0105	0.0078	0.0297	0.0084	0.0204	0.142
6	rs2524085	31266564	1.05	1.03559017337659	2.26	3.91716124212308	0.206760411983272	0.665846157117297	0.1294	0.0689	0.0054	0.0027	0.0249	0.0057	0.006	0.027	0.1268	0.0189	0.0265	0.0098	0.0927	0.0256	0.0077	0.0049	0.0049	0.078	0.1017	0.0118	0.0105	0.0078	0.0297	0.0084	0.0204	0.142
6	rs4543367	31266767	1.05	1.03559017337659	2.26	3.91716124212308	0.203754830567907	0.672904582803007	0.1295	0.0688	0.0054	0.0027	0.0249	0.0057	0.006	0.027	0.1268	0.0189	0.0265	0.0098	0.0927	0.0256	0.0077	0.0049	0.0049	0.078	0.1016	0.0118	0.0105	0.0077	0.0297	0.0083	0.0204	0.142
6	rs115739713	31267461	1.05	1.03559017337659	2.26	3.91716124212308	0.192553161166991	0.679094592132985	0.1296	0.0689	0.0054	0.0027	0.0249	0.0057	0.006	0.027	0.1268	0.0189	0.0265	0.0098	0.0926	0.0256	0.0077	0.0048	0.0048	0.0779	0.1017	0.0118	0.0105	0.0077	0.0297	0.0083	0.0205	0.1421
6	rs16899208	31267496	1.05	1.03559017337659	2.26	3.91716124212308	0.193163900337357	0.68219442042732	0.1296	0.0689	0.0054	0.0027	0.0249	0.0057	0.006	0.027	0.1268	0.0189	0.0265	0.0098	0.0926	0.0256	0.0077	0.0048	0.0048	0.0779	0.1017	0.0118	0.0105	0.0077	0.0297	0.0083	0.0205	0.1421
6	rs28367623	31267516	1.05	1.03559017337659	2.26	3.91716124212308	0.193469684205641	0.682932946566079	0.1296	0.0689	0.0054	0.0027	0.0249	0.0057	0.006	0.027	0.1268	0.0189	0.0265	0.0098	0.0926	0.0256	0.0077	0.0048	0.0048	0.0779	0.1017	0.0118	0.0105	0.0077	0.0297	0.0083	0.0205	0.1422
6	rs111322268	31267544	1.05	1.03559017337659	2.26	3.91716124212308	0.194465389127592	0.679389675743886	0.1296	0.0688	0.0054	0.0027	0.0249	0.0057	0.006	0.027	0.1268	0.0189	0.0265	0.0098	0.0926	0.0256	0.0076	0.0048	0.0048	0.0779	0.1017	0.0118	0.0105	0.0077	0.0299	0.0083	0.0205	0.1422
6	rs9380238	31267618	1.05	1.03559017337659	2.26	3.91716124212308	0.194887527025782	0.679242130298441	0.1296	0.0688	0.0054	0.0027	0.0249	0.0057	0.006	0.027	0.1268	0.0189	0.0265	0.0098	0.0926	0.0256	0.0076	0.0048	0.0048	0.0779	0.1017	0.0118	0.0105	0.0077	0.0299	0.0083	0.0205	0.1422
6	rs28367630	31267934	1.05	1.03559017337659	2.26	3.91716124212308	0.195694876447403	0.682489809142312	0.1297	0.0688	0.0054	0.0026	0.0249	0.0057	0.0059	0.027	0.1269	0.0189	0.0265	0.0098	0.0926	0.0256	0.0076	0.0048	0.0048	0.0779	0.1017	0.0118	0.0105	0.0077	0.0299	0.0082	0.0205	0.1422
6	rs16899214	31268377	1.05	1.03559017337659	2.26	3.91716124212308	0.198671435885925	0.683967187320517	0.1297	0.0688	0.0054	0.0026	0.0249	0.0057	0.0059	0.027	0.1269	0.0189	0.0265	0.0098	0.0926	0.0256	0.0076	0.0048	0.0047	0.0778	0.1018	0.0118	0.0105	0.0077	0.0299	0.0082	0.0204	0.1423
6	rs6918048	31268429	1.05	1.03559017337659	2.26	3.91716124212308	0.199409845815126	0.68500178247028	0.1297	0.0687	0.0054	0.0026	0.0249	0.0057	0.0059	0.027	0.1269	0.0189	0.0265	0.0098	0.0926	0.0256	0.0076	0.0048	0.0047	0.0778	0.1018	0.0118	0.0105	0.0077	0.0299	0.0082	0.0204	0.1423
6	rs9394054	31268580	1.05	1.03559017337659	2.26	3.91716124212308	0.200500866951862	0.686628289656275	0.1297	0.0687	0.0054	0.0026	0.0249	0.0057	0.0059	0.027	0.1269	0.0189	0.0265	0.0098	0.0926	0.0257	0.0076	0.0048	0.0047	0.0778	0.1018	0.0118	0.0105	0.0077	0.0299	0.0082	0.0204	0.1423
6	rs2524145	31268747	1.05	1.03559017337659	2.26	3.91716124212308	0.201008561856572	0.696108836861133	0.1297	0.0687	0.0054	0.0026	0.0249	0.0056	0.0059	0.027	0.127	0.0189	0.0265	0.0098	0.0926	0.0257	0.0076	0.0047	0.0047	0.0779	0.1018	0.0118	0.0105	0.0077	0.0299	0.0082	0.0204	0.1422
6	rs9380240	31268832	1.05	1.03559017337659	2.26	3.91716124212308	0.192362531742462	0.707255903308273	0.1297	0.0687	0.0053	0.0026	0.0249	0.0057	0.0058	0.027	0.127	0.0189	0.0265	0.0098	0.0926	0.0257	0.0076	0.0047	0.0047	0.0779	0.1019	0.0117	0.0105	0.0077	0.0299	0.0082	0.0205	0.1424
6	rs116647350	31268833	1.05	1.03559017337659	2.25	3.98250494848424	0.178044573495994	0.70621383373632	0.1298	0.0687	0.0052	0.0026	0.0249	0.0056	0.0057	0.027	0.127	0.0189	0.0265	0.0097	0.0931	0.0259	0.0074	0.0046	0.0046	0.0779	0.102	0.0118	0.0103	0.0075	0.0298	0.0081	0.0205	0.1428
6	rs2394967	31269129	1.05	1.03559017337659	2.25	3.98250494848424	0.181122236654324	0.700562895930641	0.1298	0.0687	0.0052	0.0025	0.0249	0.0056	0.0057	0.0269	0.127	0.0189	0.0265	0.0097	0.093	0.0259	0.0074	0.0046	0.0046	0.0779	0.1021	0.0118	0.0103	0.0075	0.0298	0.0081	0.0205	0.1429
6	rs2524066	31269154	1.05	1.03559017337659	2.24	4.04845170703725	0.182487536964208	0.702346303376176	0.1298	0.0687	0.0052	0.0025	0.0249	0.0056	0.0057	0.0269	0.127	0.0189	0.0265	0.0097	0.093	0.0259	0.0074	0.0046	0.0046	0.0779	0.1021	0.0118	0.0103	0.0075	0.0298	0.0081	0.0205	0.1429
6	rs9366778	31269173	1.05	1.03559017337659	2.24	4.04845170703725	0.183265066078774	0.701751721258801	0.1298	0.0687	0.0052	0.0025	0.0249	0.0056	0.0057	0.0269	0.127	0.0189	0.0265	0.0097	0.093	0.0259	0.0074	0.0046	0.0046	0.0779	0.1021	0.0118	0.0103	0.0075	0.0298	0.0081	0.0205	0.1429
6	rs3873385	31269308	1.05	1.03559017337659	2.24	4.04845170703725	0.183450472652013	0.700117203049296	0.1297	0.0687	0.0052	0.0025	0.0249	0.0055	0.0057	0.0269	0.1271	0.0189	0.0265	0.0097	0.093	0.0259	0.0074	0.0046	0.0046	0.0778	0.1021	0.0118	0.0103	0.0075	0.0298	0.0082	0.0205	0.1429
6	rs3915971	31269348	1.05	1.03559017337659	2.25	3.98250494848424	0.182746501811378	0.705469708783691	0.1298	0.0687	0.0052	0.0025	0.0249	0.0055	0.0057	0.0269	0.1271	0.0189	0.0265	0.0097	0.093	0.0259	0.0074	0.0046	0.0046	0.0778	0.1021	0.0118	0.0103	0.0075	0.0298	0.0083	0.0205	0.143
6	rs4523128	31269382	1.05	1.03559017337659	2.25	3.98250494848424	0.184416326510826	0.705023318079175	0.1298	0.0687	0.0052	0.0025	0.0249	0.0055	0.0058	0.0269	0.1271	0.0189	0.0265	0.0097	0.093	0.0259	0.0074	0.0046	0.0046	0.0778	0.1021	0.0118	0.0103	0.0075	0.0298	0.0082	0.0205	0.143
6	rs115773168	31269430	1.05	1.03559017337659	2.25	3.98250494848424	0.187293857977912	0.701305858781661	0.1298	0.0687	0.0052	0.0025	0.0249	0.0055	0.0058	0.0269	0.1271	0.0189	0.0265	0.0097	0.093	0.0259	0.0074	0.0046	0.0046	0.0778	0.1021	0.0118	0.0103	0.0075	0.0298	0.0082	0.0204	0.143
6	rs9295970	31269522	1.05	1.03559017337659	2.25	3.98250494848424	0.192133918848981	0.703238388112736	0.1298	0.0686	0.0052	0.0025	0.0249	0.0055	0.0058	0.0269	0.1271	0.0189	0.0265	0.0097	0.093	0.0259	0.0074	0.0046	0.0046	0.0779	0.1021	0.0118	0.0103	0.0075	0.0298	0.0082	0.0204	0.143
6	rs114985235	31269693	1.05	1.03559017337659	2.25	3.98250494848424	0.198671435885925	0.704279474139271	0.1297	0.0686	0.0052	0.0024	0.0249	0.0055	0.0058	0.0269	0.1271	0.019	0.0265	0.0097	0.093	0.0259	0.0074	0.0046	0.0046	0.0779	0.1021	0.0118	0.0103	0.0075	0.0298	0.0082	0.0204	0.143
6	rs112039377	31270035	1.05	1.03559017337659	2.25	3.98250494848424	0.210913648015099	0.707851525804037	0.1296	0.0685	0.0052	0.0024	0.0249	0.0055	0.0058	0.0268	0.1272	0.019	0.0265	0.0097	0.093	0.0259	0.0074	0.0047	0.0046	0.0779	0.1021	0.0118	0.0104	0.0076	0.0297	0.0083	0.0205	0.143
6	rs7750269	31271157	1.05	1.03559017337659	2.25	3.98250494848424	0.235398684605054	0.712620530596029	0.1296	0.0683	0.0053	0.0024	0.025	0.0055	0.0059	0.0267	0.1273	0.019	0.0265	0.0098	0.0928	0.0258	0.0073	0.0047	0.0046	0.0778	0.102	0.0118	0.0104	0.0077	0.0297	0.0083	0.0206	0.143
6	rs9264848	31271195	1.05	1.03559017337659	2.25	3.98250494848424	0.234588184788933	0.713067990685926	0.1296	0.0683	0.0053	0.0025	0.025	0.0055	0.0059	0.0267	0.1273	0.019	0.0265	0.0099	0.0928	0.0258	0.0073	0.0047	0.0045	0.0779	0.102	0.0118	0.0104	0.0076	0.0297	0.0083	0.0206	0.143
6	rs9264850	31271240	1.05	1.03559017337659	2.25	3.98250494848424	0.236895760185462	0.713067990685926	0.1296	0.0683	0.0053	0.0025	0.025	0.0055	0.0059	0.0267	0.1273	0.019	0.0265	0.0099	0.0928	0.0258	0.0073	0.0047	0.0045	0.0779	0.102	0.0118	0.0104	0.0077	0.0296	0.0083	0.0206	0.143
6	rs79424709	31271606	1.05	1.03559017337659	2.25	3.98250494848424	0.243545209320963	0.714858456320074	0.1296	0.0683	0.0053	0.0025	0.025	0.0056	0.0059	0.0267	0.1274	0.019	0.0265	0.0099	0.0927	0.0258	0.0073	0.0047	0.0045	0.0778	0.102	0.0119	0.0105	0.0077	0.0296	0.0083	0.0206	0.143
6	rs9264869	31271630	1.05	1.03559017337659	2.25	3.98250494848424	0.24406760989547	0.714858456320074	0.1296	0.0683	0.0053	0.0025	0.025	0.0056	0.0059	0.0267	0.1274	0.019	0.0265	0.0099	0.0927	0.0258	0.0073	0.0047	0.0045	0.0778	0.102	0.0119	0.0105	0.0077	0.0296	0.0083	0.0206	0.143
6	rs76492679	31271791	1.05	1.03559017337659	2.25	3.98250494848424	0.247127215346511	0.714709212675015	0.1296	0.0682	0.0053	0.0025	0.025	0.0056	0.0059	0.0267	0.1274	0.019	0.0265	0.0099	0.0927	0.0258	0.0073	0.0048	0.0045	0.0778	0.102	0.0119	0.0105	0.0077	0.0296	0.0083	0.0206	0.143
6	rs59009550	31271962	1.05	1.03559017337659	2.25	3.98250494848424	0.249678176095125	0.714261523363668	0.1295	0.0682	0.0053	0.0025	0.025	0.0056	0.0059	0.0267	0.1274	0.019	0.0265	0.0099	0.0927	0.0258	0.0073	0.0048	0.0045	0.0778	0.102	0.0119	0.0105	0.0077	0.0296	0.0083	0.0206	0.1431
6	rs6457374	31272261	1.05	1.03559017337659	2.25	3.98250494848424	0.258944470523121	0.715007706900126	0.1295	0.0681	0.0054	0.0025	0.025	0.0056	0.0059	0.0267	0.1274	0.0191	0.0265	0.0099	0.0927	0.0258	0.0073	0.0048	0.0046	0.0778	0.102	0.0119	0.0105	0.0077	0.0296	0.0083	0.0206	0.1431
6	rs9368677	31272321	1.05	1.03559017337659	2.25	3.98250494848424	0.250428593482462	0.708894134642178	0.1295	0.0681	0.0054	0.0025	0.025	0.0055	0.0059	0.0266	0.1274	0.0191	0.0265	0.0099	0.0927	0.0258	0.0073	0.0048	0.0045	0.0778	0.102	0.0119	0.0105	0.0077	0.0296	0.0083	0.0206	0.1431
6	rs79916750	31272327	1.05	1.03559017337659	2.25	3.98250494848424	0.251180244356947	0.710980379486175	0.1295	0.0681	0.0054	0.0025	0.025	0.0055	0.0059	0.0266	0.1274	0.0191	0.0265	0.0099	0.0927	0.0258	0.0073	0.0048	0.0045	0.0778	0.102	0.0119	0.0105	0.0077	0.0296	0.0083	0.0206	0.1431
6	rs9264899	31272421	1.05	1.03559017337659	2.25	3.98250494848424	0.25647631499055	0.71083131663907	0.1295	0.0681	0.0054	0.0025	0.0249	0.0055	0.0059	0.0266	0.1274	0.0191	0.0265	0.0099	0.0927	0.0258	0.0073	0.0048	0.0045	0.0778	0.102	0.0119	0.0105	0.0077	0.0296	0.0083	0.0206	0.1432
6	rs9264902	31272506	1.05	1.03559017337659	2.25	3.98250494848424	0.26414676064498	0.708894134642178	0.1296	0.068	0.0054	0.0025	0.0249	0.0055	0.0059	0.0266	0.1274	0.0191	0.0265	0.01	0.0927	0.0258	0.0073	0.0047	0.0045	0.0779	0.102	0.0119	0.0105	0.0077	0.0295	0.0083	0.0207	0.1432
6	rs74346766	31272532	1.05	1.03559017337659	2.25	3.98250494848424	0.264328721921541	0.709341071891551	0.1296	0.068	0.0054	0.0025	0.0249	0.0055	0.0059	0.0266	0.1274	0.0191	0.0265	0.01	0.0927	0.0258	0.0073	0.0047	0.0045	0.0779	0.102	0.0119	0.0105	0.0077	0.0295	0.0083	0.0207	0.1433
6	rs9264916	31272774	1.05	1.03559017337659	2.25	3.98250494848424	0.271016810350607	0.709043106736368	0.1296	0.0679	0.0053	0.0024	0.0249	0.0055	0.0058	0.0265	0.1275	0.0191	0.0264	0.01	0.0927	0.0258	0.0073	0.0047	0.0045	0.0779	0.102	0.0118	0.0105	0.0078	0.0295	0.0083	0.0207	0.1434
6	rs9264917	31272808	1.05	1.03559017337659	2.25	3.98250494848424	0.27471986158717	0.713813896517217	0.1296	0.0679	0.0053	0.0024	0.0249	0.0055	0.0058	0.0265	0.1275	0.0191	0.0265	0.01	0.0927	0.0258	0.0073	0.0047	0.0045	0.0777	0.1021	0.0118	0.0105	0.0078	0.0296	0.0083	0.0207	0.1434
6	rs12664384	31272892	1.05	1.03559017337659	2.25	3.98250494848424	0.277608370033638	0.712322258646336	0.1296	0.0679	0.0053	0.0024	0.0249	0.0055	0.0058	0.0265	0.1275	0.0191	0.0265	0.01	0.0927	0.0258	0.0073	0.0047	0.0045	0.0777	0.1021	0.0118	0.0105	0.0078	0.0295	0.0083	0.0207	0.1434
6	rs396337	31272915	1.05	1.03559017337659	2.25	3.98250494848424	0.277514938417145	0.712024014531177	0.1296	0.0679	0.0053	0.0024	0.0249	0.0055	0.0058	0.0265	0.1275	0.0191	0.0265	0.01	0.0927	0.0258	0.0073	0.0047	0.0045	0.0777	0.1021	0.0118	0.0105	0.0078	0.0295	0.0083	0.0207	0.1435
6	rs396038	31272980	1.05	1.03559017337659	2.25	3.98250494848424	0.281406565403496	0.711427609849081	0.1297	0.0678	0.0053	0.0024	0.0249	0.0055	0.0058	0.0265	0.1275	0.0191	0.0265	0.01	0.0927	0.0258	0.0073	0.0047	0.0045	0.0777	0.1021	0.0118	0.0105	0.0078	0.0295	0.0083	0.0207	0.1435
6	rs79409503	31273006	1.05	1.03559017337659	2.25	3.98250494848424	0.282348659983995	0.711129449304477	0.1297	0.0678	0.0053	0.0024	0.0249	0.0055	0.0058	0.0265	0.1275	0.0191	0.0265	0.01	0.0927	0.0258	0.0073	0.0047	0.0045	0.0777	0.1021	0.0118	0.0106	0.0078	0.0295	0.0083	0.0207	0.1435
6	rs7760988	31273030	1.05	1.03559017337659	2.25	3.98250494848424	0.28296192741874	0.711427609849081	0.1297	0.0678	0.0053	0.0024	0.0249	0.0055	0.0058	0.0265	0.1275	0.0191	0.0265	0.01	0.0927	0.0258	0.0073	0.0047	0.0045	0.0777	0.1021	0.0118	0.0106	0.0078	0.0295	0.0083	0.0207	0.1435
6	rs364415	31273224	1.05	1.03559017337659	2.25	3.98250494848424	0.288418044553125	0.71336633217318	0.1297	0.0677	0.0053	0.0024	0.0249	0.0055	0.0058	0.0264	0.1275	0.0191	0.0264	0.01	0.0927	0.0258	0.0072	0.0047	0.0045	0.0778	0.1021	0.0118	0.0106	0.0079	0.0295	0.0083	0.0208	0.1435
6	rs114000349	31273540	1.05	1.03559017337659	2.24	4.04845170703725	0.289802738207804	0.710980379486175	0.1298	0.0676	0.0053	0.0024	0.0248	0.0054	0.0058	0.0263	0.1276	0.0191	0.0264	0.0101	0.0927	0.0258	0.0072	0.0047	0.0045	0.0778	0.1021	0.0118	0.0106	0.008	0.0295	0.0082	0.0208	0.1436
6	rs2508004	31273595	1.05	1.03559017337659	2.24	4.04845170703725	0.288275002621843	0.709937086029865	0.1298	0.0676	0.0053	0.0024	0.0248	0.0054	0.0058	0.0263	0.1276	0.0191	0.0264	0.0101	0.0927	0.0258	0.0072	0.0047	0.0045	0.0778	0.1021	0.0118	0.0106	0.008	0.0295	0.0082	0.0208	0.1437
6	Affx-28448643	31273703	1.05	1.03559017337659	2.23	4.11500202179228	0.29644047063607	0.698186603456989	0.1298	0.0676	0.0053	0.0024	0.0248	0.0054	0.0058	0.0263	0.1276	0.0191	0.0264	0.0101	0.0927	0.0258	0.0072	0.0047	0.0045	0.0778	0.1021	0.0118	0.0106	0.008	0.0295	0.0082	0.0208	0.1437
6	rs3873386	31273745	1.05	1.03559017337659	2.23	4.11500202179228	0.301691036028565	0.707851525804037	0.1298	0.0676	0.0053	0.0024	0.0248	0.0054	0.0058	0.0263	0.1276	0.0191	0.0264	0.0101	0.0927	0.0258	0.0072	0.0047	0.0045	0.0778	0.1021	0.0118	0.0106	0.008	0.0295	0.0082	0.0208	0.1437
6	rs113997511	31274070	1.05	1.03559017337659	2.22	4.18215638626883	0.307878494945261	0.709192085819961	0.1298	0.0675	0.0053	0.0024	0.0248	0.0054	0.0058	0.0263	0.1276	0.0191	0.0264	0.0101	0.0927	0.0258	0.0072	0.0046	0.0045	0.0778	0.1021	0.0118	0.0106	0.008	0.0295	0.0083	0.0208	0.1437
6	rs9264942	31274380	1.05	1.03559017337659	2.22	4.18215638626883	0.311344672828524	0.716948594894577	0.1298	0.0674	0.0053	0.0024	0.0248	0.0054	0.0058	0.0262	0.1277	0.0192	0.0264	0.0101	0.0927	0.0258	0.0072	0.0046	0.0045	0.0778	0.1022	0.0118	0.0106	0.0081	0.0295	0.0083	0.0209	0.1437
6	rs9468942	31274441	1.05	1.03559017337659	2.21	4.24991528376248	0.313733309767436	0.717546026472427	0.1298	0.0673	0.0053	0.0024	0.0248	0.0054	0.0058	0.0262	0.1277	0.0192	0.0264	0.0101	0.0926	0.0258	0.0072	0.0046	0.0045	0.0777	0.1022	0.0118	0.0106	0.0081	0.0295	0.0083	0.0209	0.1437
6	rs35647108	31274449	1.05	1.03559017337659	2.2	4.31827918760385	0.313185064397131	0.710384169938908	0.1298	0.0673	0.0053	0.0024	0.0248	0.0054	0.0058	0.0261	0.1277	0.0191	0.0264	0.0101	0.0926	0.0258	0.0072	0.0046	0.0045	0.0777	0.1022	0.0118	0.0106	0.0081	0.0295	0.0083	0.0209	0.1436
6	rs10484554	31274555	1.05	1.03559017337659	2.19	4.3872485614102	0.303746134687788	0.698929000074762	0.1298	0.0673	0.0053	0.0024	0.0248	0.0054	0.0058	0.0261	0.1277	0.0191	0.0264	0.0101	0.0926	0.0258	0.0072	0.0046	0.0045	0.0777	0.1022	0.0118	0.0106	0.0081	0.0295	0.0083	0.0209	0.1437
6	rs9468944	31274582	1.05	1.03559017337659	2.19	4.3872485614102	0.302864472910473	0.699671573837005	0.1298	0.0672	0.0053	0.0024	0.0248	0.0054	0.0058	0.0261	0.1277	0.0191	0.0264	0.0101	0.0926	0.0258	0.0072	0.0046	0.0045	0.0777	0.1022	0.0118	0.0106	0.0081	0.0295	0.0083	0.0209	0.1437
6	rs3094691	31274693	1.05	1.03559017337659	2.18	4.45682385932971	0.31683285867687	0.690772419754148	0.1299	0.0672	0.0054	0.0024	0.0248	0.0054	0.0058	0.026	0.1278	0.019	0.0264	0.0102	0.0926	0.0259	0.0071	0.0047	0.0045	0.0776	0.1023	0.0118	0.0106	0.0081	0.0295	0.0084	0.0208	0.1438
6	rs9264951	31275100	1.05	1.03559017337659	2.18	4.45682385932971	0.354473236894061	0.686776197211722	0.13	0.067	0.0054	0.0023	0.0248	0.0053	0.0058	0.026	0.1278	0.019	0.0264	0.0102	0.0926	0.0259	0.0072	0.0047	0.0046	0.0776	0.1023	0.0118	0.0106	0.0079	0.0295	0.0084	0.0208	0.1439
6	rs74568989	31275113	1.05	1.03559017337659	2.19	4.3872485614102	0.357295180945337	0.68633249616507	0.13	0.067	0.0054	0.0023	0.0248	0.0053	0.0058	0.0259	0.1278	0.0189	0.0264	0.0102	0.0926	0.026	0.0072	0.0047	0.0046	0.0776	0.1023	0.0118	0.0106	0.0079	0.0295	0.0084	0.0209	0.144
6	rs2524168	31275163	1.05	1.03559017337659	2.18	4.45682385932971	0.367289514732679	0.690031983603367	0.13	0.0669	0.0055	0.0023	0.0248	0.0053	0.0058	0.0259	0.1278	0.0189	0.0264	0.0102	0.0925	0.026	0.0072	0.0048	0.0046	0.0776	0.1022	0.0118	0.0106	0.0079	0.0295	0.0085	0.0209	0.144
6	rs396243	31275174	1.05	1.03559017337659	2.19	4.3872485614102	0.359753738799289	0.689735859339942	0.1301	0.0669	0.0055	0.0024	0.0248	0.0053	0.0058	0.0259	0.1278	0.0189	0.0265	0.0102	0.0925	0.0259	0.0072	0.0048	0.0046	0.0776	0.1022	0.0118	0.0106	0.0079	0.0294	0.0084	0.0209	0.1441
6	rs28367687	31275211	1.05	1.03559017337659	2.22	4.18215638626883	0.361576496414591	0.69388420556091	0.1301	0.0669	0.0055	0.0023	0.0248	0.0053	0.0058	0.0259	0.1278	0.0189	0.0265	0.0102	0.0925	0.0259	0.0072	0.0048	0.0046	0.0776	0.1022	0.0118	0.0106	0.0079	0.0294	0.0084	0.0209	0.1441
6	rs115628514	31275222	1.05	1.03559017337659	2.25	3.98250494848424	0.347915966837923	0.698483540835306	0.1301	0.0669	0.0055	0.0024	0.0247	0.0053	0.0058	0.0259	0.1278	0.0189	0.0265	0.0102	0.0925	0.026	0.0072	0.0048	0.0046	0.0776	0.1022	0.0118	0.0106	0.0079	0.0294	0.0085	0.0209	0.144
6	rs116186675	31275251	1.05	1.03559017337659	2.29	3.72474323290248	0.343928231442495	0.708000448933096	0.1301	0.0668	0.0055	0.0024	0.0247	0.0053	0.0058	0.0259	0.1278	0.0189	0.0266	0.0102	0.0925	0.026	0.0072	0.0048	0.0046	0.0775	0.1022	0.0118	0.0106	0.0079	0.0294	0.0086	0.0209	0.144
6	rs116704042	31275511	1.05	1.03559017337659	2.29	3.72474323290248	0.355536769368021	0.72711990830154	0.13	0.0668	0.0055	0.0024	0.0246	0.0053	0.0057	0.026	0.1279	0.0189	0.0266	0.0102	0.0924	0.026	0.0072	0.0048	0.0046	0.0773	0.1021	0.0118	0.0106	0.0079	0.0294	0.0086	0.0209	0.144
6	rs77530144	31275657	1.05	1.03559017337659	2.29	3.72474323290248	0.359111541168229	0.732517520443968	0.13	0.0668	0.0055	0.0024	0.0246	0.0053	0.0057	0.026	0.1279	0.0189	0.0266	0.0102	0.0925	0.026	0.0072	0.0048	0.0046	0.0773	0.1021	0.0118	0.0106	0.0079	0.0294	0.0086	0.0209	0.144
6	rs1619716	31275707	1.05	1.03559017337659	2.29	3.72474323290248	0.359486084871485	0.732517520443968	0.13	0.0668	0.0055	0.0024	0.0246	0.0053	0.0057	0.026	0.1279	0.0189	0.0266	0.0102	0.0925	0.026	0.0072	0.0048	0.0046	0.0773	0.1021	0.0118	0.0106	0.0079	0.0294	0.0086	0.0209	0.1441
6	rs114455662	31284326	1.04	1.10930661634754	2.29	3.72474323290248	0.400713191797442	0.801473787100054	0.1297	0.066	0.0056	0.0022	0.0245	0.0053	0.0055	0.0255	0.1286	0.0189	0.0266	0.0105	0.0931	0.0264	0.0073	0.0048	0.0042	0.0769	0.1026	0.0117	0.0106	0.0079	0.0293	0.0085	0.021	0.1449
6	rs115955283	31286339	1.04	1.10930661634754	2.29	3.72474323290248	0.395808064931667	0.798109175023936	0.1297	0.0659	0.0056	0.0022	0.0245	0.0053	0.0055	0.0254	0.1287	0.0188	0.0266	0.0105	0.0931	0.0264	0.0072	0.0048	0.0042	0.0768	0.1027	0.0117	0.0106	0.0079	0.0292	0.0084	0.021	0.1452
6	rs28894993	31289714	1.04	1.10930661634754	2.29	3.72474323290248	0.40150536119061	0.789405825413706	0.1297	0.0659	0.0056	0.0022	0.0245	0.0053	0.0055	0.0254	0.1288	0.0188	0.0266	0.0105	0.0932	0.0265	0.0071	0.0048	0.0041	0.0768	0.1028	0.0117	0.0106	0.0079	0.0292	0.0082	0.021	0.1453
6	rs9265549	31298240	1.04	1.10930661634754	2.29	3.72474323290248	0.470211657952048	0.782701429499308	0.1298	0.0658	0.0056	0.0022	0.0245	0.0053	0.0055	0.0253	0.129	0.0188	0.0266	0.0106	0.0933	0.0265	0.0069	0.0047	0.004	0.0768	0.103	0.0117	0.0106	0.0079	0.0292	0.0079	0.021	0.1456
6	rs181524142	31298927	1.04	1.10930661634754	2.29	3.72474323290248	0.484703371715844	0.77661718900165	0.1298	0.0657	0.0056	0.0022	0.0245	0.0053	0.0055	0.0253	0.1289	0.0188	0.0266	0.0106	0.0933	0.0265	0.0068	0.0047	0.004	0.0768	0.103	0.0117	0.0106	0.0079	0.0292	0.0078	0.021	0.1457
6	rs9265604	31299450	1.05	1.03559017337659	2.29	3.72474323290248	0.495382163749335	0.773882616221972	0.1298	0.0657	0.0056	0.0022	0.0245	0.0053	0.0055	0.0253	0.1289	0.0188	0.0266	0.0106	0.0933	0.0265	0.0068	0.0048	0.004	0.0768	0.103	0.0117	0.0106	0.008	0.0292	0.0078	0.021	0.1457
6	rs17192757	31299466	1.05	1.03559017337659	2.29	3.72474323290248	0.495382163749335	0.773882616221972	0.1298	0.0657	0.0056	0.0022	0.0245	0.0053	0.0055	0.0253	0.1289	0.0188	0.0266	0.0106	0.0933	0.0265	0.0068	0.0048	0.004	0.0768	0.103	0.0117	0.0106	0.008	0.0292	0.0078	0.021	0.1457
6	rs28862571	31300011	1.05	1.03559017337659	2.29	3.72474323290248	0.494629113775997	0.777985253289096	0.1298	0.0657	0.0056	0.0022	0.0245	0.0053	0.0054	0.0253	0.1289	0.0188	0.0266	0.0106	0.0933	0.0265	0.0068	0.0048	0.004	0.0768	0.103	0.0117	0.0106	0.008	0.0292	0.0078	0.021	0.1457
6	rs115819686	31300297	1.05	1.03559017337659	2.29	3.72474323290248	0.49544494281347	0.778745512630048	0.1298	0.0657	0.0056	0.0022	0.0245	0.0053	0.0054	0.0253	0.1289	0.0188	0.0266	0.0106	0.0933	0.0265	0.0068	0.0048	0.004	0.0769	0.103	0.0117	0.0106	0.008	0.0292	0.0078	0.021	0.1457
6	rs79673440	31300766	1.05	1.03559017337659	2.29	3.72474323290248	0.492623678608027	0.77752917432667	0.1298	0.0657	0.0056	0.0022	0.0245	0.0053	0.0054	0.0253	0.1289	0.0188	0.0266	0.0106	0.0933	0.0265	0.0068	0.0048	0.004	0.0769	0.103	0.0117	0.0106	0.008	0.0292	0.0078	0.021	0.1457
6	rs116324499	31301289	1.05	1.03559017337659	2.3	3.66180647560484	0.489810181402218	0.780266509772765	0.1298	0.0657	0.0056	0.0022	0.0245	0.0053	0.0054	0.0253	0.1289	0.0188	0.0266	0.0106	0.0933	0.0265	0.0068	0.0048	0.004	0.0769	0.103	0.0117	0.0106	0.008	0.0291	0.0078	0.021	0.1457
6	rs77372868	31302008	1.05	1.03559017337659	2.3	3.66180647560484	0.486879944160409	0.781027247268018	0.1298	0.0657	0.0056	0.0022	0.0245	0.0053	0.0054	0.0252	0.1289	0.0188	0.0266	0.0106	0.0933	0.0265	0.0068	0.0048	0.004	0.0769	0.103	0.0117	0.0106	0.008	0.0291	0.0078	0.021	0.1457
6	rs114516477	31302607	1.05	1.03559017337659	2.3	3.66180647560484	0.473399934607274	0.789863388378083	0.1298	0.0657	0.0056	0.0022	0.0245	0.0053	0.0054	0.0252	0.1289	0.0188	0.0266	0.0106	0.0933	0.0265	0.0068	0.0047	0.004	0.0769	0.103	0.0117	0.0106	0.0081	0.0291	0.0078	0.0211	0.1456
6	rs6942380	31302972	1.05	1.03559017337659	2.3	3.66180647560484	0.475367156615022	0.791846815259499	0.1298	0.0657	0.0056	0.0022	0.0245	0.0053	0.0054	0.0252	0.1289	0.0188	0.0266	0.0106	0.0933	0.0265	0.0068	0.0047	0.004	0.0769	0.103	0.0117	0.0107	0.0081	0.0291	0.0078	0.0211	0.1456
6	rs77541424	31303155	1.05	1.03559017337659	2.3	3.66180647560484	0.472540521673534	0.792304679904055	0.1298	0.0656	0.0056	0.0022	0.0245	0.0053	0.0054	0.0252	0.1289	0.0188	0.0266	0.0106	0.0933	0.0265	0.0068	0.0047	0.004	0.0769	0.1029	0.0117	0.0107	0.0081	0.0291	0.0078	0.021	0.1456
6	rs74634420	31303188	1.05	1.03559017337659	2.3	3.66180647560484	0.472601883133947	0.792457314001056	0.1298	0.0656	0.0056	0.0022	0.0245	0.0053	0.0054	0.0252	0.1289	0.0188	0.0266	0.0106	0.0933	0.0265	0.0068	0.0047	0.004	0.0769	0.1029	0.0117	0.0107	0.0081	0.0291	0.0078	0.021	0.1456
6	rs28752896	31303428	1.05	1.03559017337659	2.3	3.66180647560484	0.474936488159503	0.795053052353566	0.1298	0.0656	0.0056	0.0022	0.0245	0.0053	0.0054	0.0252	0.1289	0.0188	0.0266	0.0106	0.0933	0.0265	0.0068	0.0047	0.004	0.0769	0.1029	0.0117	0.0107	0.0081	0.0291	0.0078	0.021	0.1456
6	rs28752923	31303879	1.05	1.03559017337659	2.3	3.66180647560484	0.459740626964706	0.794900311788101	0.1297	0.0656	0.0057	0.0022	0.0245	0.0054	0.0054	0.0252	0.1288	0.0188	0.0266	0.0106	0.0933	0.0265	0.0068	0.0047	0.004	0.0769	0.1029	0.0117	0.0107	0.0081	0.0291	0.0078	0.021	0.1456
6	rs114617616	31303906	1.05	1.03559017337659	2.3	3.66180647560484	0.425751227091142	0.787576140559379	0.1297	0.0656	0.0057	0.0022	0.0245	0.0055	0.0054	0.0252	0.1288	0.0188	0.0266	0.0106	0.0933	0.0265	0.0068	0.0047	0.004	0.0769	0.1029	0.0117	0.0107	0.0081	0.0291	0.0078	0.021	0.1456
6	rs28752928	31304135	1.05	1.03559017337659	2.3	3.66180647560484	0.417109424248297	0.784376380046717	0.1297	0.0656	0.0057	0.0022	0.0245	0.0055	0.0054	0.0252	0.1288	0.0189	0.0266	0.0106	0.0933	0.0265	0.0068	0.0047	0.004	0.0769	0.1029	0.0117	0.0107	0.0081	0.0291	0.0078	0.021	0.1456
6	rs9265759	31304437	1.05	1.03559017337659	2.3	3.66180647560484	0.356069150297104	0.791999430532077	0.1296	0.0655	0.0057	0.0022	0.0245	0.0055	0.0054	0.0252	0.1285	0.0189	0.0265	0.0106	0.0935	0.0265	0.0072	0.0047	0.004	0.0768	0.1029	0.0117	0.0107	0.0083	0.0291	0.0078	0.0211	0.1455
6	rs58432298	31304894	1.04	1.10930661634754	2.3	3.66180647560484	0.317534974386708	0.806373123774639	0.1295	0.0654	0.0057	0.0022	0.0245	0.0055	0.0054	0.0252	0.1283	0.0188	0.0265	0.0106	0.0937	0.0264	0.0077	0.0047	0.004	0.0767	0.1028	0.0117	0.0107	0.0085	0.0291	0.0078	0.0211	0.1454
6	rs9378157	31305330	1.04	1.10930661634754	2.3	3.66180647560484	0.299302768657275	0.828959977319229	0.1294	0.0653	0.0057	0.0022	0.0245	0.0055	0.0054	0.0251	0.128	0.0188	0.0264	0.0106	0.094	0.0264	0.0082	0.0047	0.004	0.0766	0.1027	0.0117	0.0107	0.0087	0.0291	0.0078	0.0211	0.1453
6	rs1625792	31306420	1.04	1.10930661634754	2.3	3.66180647560484	0.295280329455339	0.834819979077033	0.1294	0.0653	0.0057	0.0022	0.0245	0.0055	0.0054	0.0251	0.1276	0.0189	0.0264	0.0106	0.0943	0.0264	0.0082	0.0047	0.004	0.0767	0.1027	0.0117	0.0106	0.0087	0.0291	0.0078	0.0211	0.1453
6	rs12665338	31307222	1.04	1.10930661634754	2.3	3.66180647560484	0.297069890890202	0.837289924063435	0.1295	0.0653	0.0057	0.0022	0.0245	0.0055	0.0054	0.0251	0.1273	0.0189	0.0264	0.0106	0.0943	0.0264	0.0082	0.0047	0.004	0.0767	0.1027	0.0117	0.0107	0.0087	0.0291	0.0078	0.0211	0.1453
6	rs34213882	31307387	1.04	1.10930661634754	2.3	3.66180647560484	0.297845536385653	0.839606877856974	0.1295	0.0653	0.0057	0.0022	0.0245	0.0055	0.0054	0.0251	0.1273	0.0189	0.0264	0.0106	0.0943	0.0264	0.0082	0.0047	0.004	0.0767	0.1027	0.0117	0.0107	0.0087	0.0291	0.0078	0.0211	0.1453
6	rs1622406	31308862	1.04	1.10930661634754	2.31	3.59947008318068	0.29867083750123	0.828651795507901	0.1295	0.0654	0.0057	0.0022	0.0245	0.0055	0.0054	0.0251	0.1273	0.0189	0.0264	0.0106	0.0942	0.0264	0.0081	0.0047	0.004	0.0767	0.1028	0.0117	0.0107	0.0087	0.0291	0.0078	0.0211	0.1454
6	rs112544348	31308923	1.04	1.10930661634754	2.33	3.47659608827842	0.298768011510664	0.828497713600173	0.1295	0.0654	0.0057	0.0022	0.0245	0.0055	0.0054	0.0251	0.1273	0.0189	0.0264	0.0106	0.0942	0.0264	0.0081	0.0047	0.004	0.0767	0.1028	0.0117	0.0107	0.0087	0.0291	0.0078	0.0211	0.1454
6	rs74892153	31309303	1.04	1.10930661634754	2.33	3.47659608827842	0.299108252756588	0.827727394085757	0.1294	0.0654	0.0057	0.0022	0.0245	0.0055	0.0054	0.0251	0.1273	0.0189	0.0264	0.0106	0.0942	0.0264	0.0081	0.0047	0.004	0.0767	0.1028	0.0117	0.0107	0.0087	0.0291	0.0078	0.0211	0.1454
6	rs28380862	31311795	1.04	1.10930661634754	2.34	3.41605730163624	0.302815531507151	0.849197710718333	0.1294	0.0653	0.0057	0.0022	0.0245	0.0056	0.0054	0.0251	0.1274	0.0189	0.0265	0.0106	0.0941	0.0264	0.0081	0.0047	0.004	0.0768	0.1028	0.0118	0.0107	0.0087	0.029	0.0077	0.0212	0.1454
6	rs3134792	31312326	1.04	1.10930661634754	2.34	3.41605730163624	0.303305134108583	0.845327718019323	0.1294	0.0653	0.0057	0.0022	0.0245	0.0056	0.0054	0.0251	0.1275	0.0189	0.0265	0.0106	0.0941	0.0264	0.008	0.0047	0.004	0.0768	0.1028	0.0118	0.0107	0.0087	0.029	0.0077	0.0212	0.1454
6	rs114665205	31312423	1.04	1.10930661634754	2.34	3.41605730163624	0.301886441169859	0.844090095662569	0.1294	0.0653	0.0057	0.0022	0.0245	0.0056	0.0054	0.0251	0.1275	0.0189	0.0265	0.0106	0.0941	0.0264	0.008	0.0047	0.004	0.0768	0.1028	0.0118	0.0107	0.0087	0.029	0.0077	0.0212	0.1454
6	rs79587037	31312562	1.04	1.10930661634754	2.34	3.41605730163624	0.30042253794006	0.847804091077543	0.1294	0.0653	0.0057	0.0022	0.0245	0.0056	0.0054	0.0252	0.1275	0.0189	0.0265	0.0106	0.0941	0.0264	0.008	0.0047	0.0039	0.0768	0.1028	0.0118	0.0107	0.0087	0.029	0.0077	0.0212	0.1454
6	rs75187621	31312917	1.04	1.10930661634754	2.34	3.41605730163624	0.300861312612888	0.851986371388821	0.1294	0.0652	0.0057	0.0022	0.0245	0.0056	0.0054	0.0252	0.1275	0.0189	0.0265	0.0106	0.0941	0.0264	0.008	0.0047	0.0039	0.0768	0.1028	0.0118	0.0107	0.0087	0.029	0.0077	0.0212	0.1455
6	rs112587708	31313174	1.04	1.10930661634754	2.34	3.41605730163624	0.301056432624288	0.848268578235953	0.1294	0.0652	0.0057	0.0022	0.0245	0.0056	0.0054	0.0252	0.1275	0.0189	0.0265	0.0106	0.0941	0.0264	0.008	0.0047	0.0039	0.0768	0.1028	0.0118	0.0107	0.0087	0.029	0.0077	0.0212	0.1455
6	rs111343098	31313414	1.04	1.10930661634754	2.34	3.41605730163624	0.30130042699416	0.848578265638694	0.1294	0.0652	0.0057	0.0022	0.0245	0.0056	0.0054	0.0252	0.1275	0.0189	0.0265	0.0106	0.0941	0.0264	0.008	0.0047	0.0039	0.0768	0.1028	0.0118	0.0107	0.0087	0.029	0.0077	0.0212	0.1455
6	rs111892155	31313808	1.04	1.10930661634754	2.34	3.41605730163624	0.301593358612973	0.848887976469038	0.1294	0.0652	0.0057	0.0022	0.0245	0.0056	0.0054	0.0251	0.1275	0.0189	0.0265	0.0106	0.0941	0.0264	0.008	0.0047	0.0039	0.0768	0.1027	0.0118	0.0107	0.0087	0.029	0.0077	0.0212	0.1455
6	rs111603143	31314752	1.04	1.10930661634754	2.34	3.41605730163624	0.302766594294532	0.860208379387901	0.1294	0.0653	0.0056	0.0023	0.0245	0.0056	0.0054	0.0251	0.1276	0.0189	0.0266	0.0106	0.0941	0.0264	0.0079	0.0047	0.0039	0.0768	0.1028	0.0118	0.0107	0.0086	0.029	0.0077	0.0213	0.1454
6	rs2507997	31314781	1.04	1.10930661634754	2.34	3.41605730163624	0.302962368288899	0.858034944729138	0.1294	0.0653	0.0056	0.0023	0.0245	0.0056	0.0054	0.0251	0.1276	0.0189	0.0266	0.0106	0.0941	0.0264	0.0079	0.0047	0.0039	0.0768	0.1028	0.0118	0.0107	0.0086	0.029	0.0077	0.0213	0.1454
6	rs114199487	31316112	1.04	1.10930661634754	2.34	3.41605730163624	0.295087207932829	0.854621841941295	0.1294	0.0652	0.0056	0.0023	0.0245	0.0056	0.0054	0.0251	0.1276	0.0188	0.0266	0.0106	0.0943	0.0264	0.0079	0.0047	0.0039	0.0768	0.1027	0.0118	0.0107	0.0086	0.029	0.0077	0.0213	0.1454
6	rs28732138	31316699	1.04	1.10930661634754	2.34	3.41605730163624	0.296488862373939	0.853846528860146	0.1294	0.0652	0.0056	0.0023	0.0245	0.0056	0.0054	0.0251	0.1277	0.0188	0.0266	0.0106	0.0943	0.0264	0.0079	0.0047	0.0039	0.0768	0.1027	0.0118	0.0107	0.0086	0.0289	0.0076	0.0213	0.1455
6	rs4540292	31317182	1.04	1.10930661634754	2.34	3.41605730163624	0.298768011510664	0.854311699256587	0.1294	0.0652	0.0056	0.0023	0.0245	0.0056	0.0054	0.0251	0.1277	0.0188	0.0266	0.0106	0.0943	0.0264	0.0079	0.0047	0.0039	0.0768	0.1027	0.0118	0.0108	0.0086	0.0289	0.0076	0.0213	0.1455
6	rs11760087	31317284	1.04	1.10930661634754	2.34	3.41605730163624	0.299011019986791	0.855552409519161	0.1294	0.0652	0.0056	0.0023	0.0245	0.0056	0.0054	0.0251	0.1277	0.0188	0.0266	0.0106	0.0943	0.0264	0.0079	0.0047	0.0039	0.0768	0.1027	0.0118	0.0108	0.0086	0.0289	0.0076	0.0213	0.1455
6	rs2156875	31317347	1.05	1.03559017337659	2.34	3.41605730163624	0.302962368288899	0.849042840666859	0.1294	0.0652	0.0056	0.0023	0.0245	0.0056	0.0054	0.0251	0.1277	0.0188	0.0266	0.0106	0.0943	0.0264	0.0078	0.0047	0.0039	0.0768	0.1027	0.0118	0.0108	0.0086	0.0289	0.0076	0.0213	0.1456
6	rs62401893	31317361	1.05	1.03559017337659	2.34	3.41605730163624	0.302179674647388	0.847649273747928	0.1294	0.0652	0.0056	0.0023	0.0245	0.0056	0.0054	0.0251	0.1277	0.0188	0.0266	0.0106	0.0943	0.0264	0.0078	0.0047	0.0039	0.0768	0.1027	0.0118	0.0108	0.0086	0.0289	0.0076	0.0213	0.1455
6	rs111789237	31317404	1.05	1.03559017337659	2.34	3.41605730163624	0.302962368288899	0.846565716676542	0.1294	0.0652	0.0056	0.0023	0.0245	0.0056	0.0054	0.0251	0.1277	0.0188	0.0266	0.0106	0.0943	0.0264	0.0078	0.0047	0.0039	0.0768	0.1027	0.0118	0.0108	0.0086	0.0289	0.0076	0.0213	0.1455
6	rs9295984	31317697	1.05	1.03559017337659	2.34	3.41605730163624	0.307384998906426	0.842698221002554	0.1294	0.0652	0.0056	0.0023	0.0245	0.0056	0.0053	0.0251	0.1277	0.0188	0.0266	0.0106	0.0944	0.0264	0.0078	0.0047	0.0039	0.0768	0.1026	0.0118	0.0108	0.0087	0.0289	0.0076	0.0213	0.1455
6	rs2844586	31318024	1.05	1.03559017337659	2.34	3.41605730163624	0.314681468086266	0.837444346133973	0.1294	0.0652	0.0056	0.0023	0.0245	0.0056	0.0053	0.0251	0.1277	0.0188	0.0266	0.0107	0.0944	0.0264	0.0078	0.0047	0.0039	0.0768	0.1025	0.0118	0.0108	0.0087	0.0289	0.0076	0.0213	0.1455
6	rs4394275	31318177	1.05	1.03559017337659	2.34	3.41605730163624	0.327195293058196	0.868757806310667	0.1294	0.0651	0.0056	0.0023	0.0245	0.0056	0.0053	0.025	0.1277	0.0188	0.0266	0.0107	0.0944	0.0268	0.0077	0.0047	0.0039	0.0768	0.1024	0.0118	0.0108	0.0087	0.0289	0.0076	0.0213	0.1454
6	rs116321235	31318225	1.05	1.03559017337659	2.34	3.41605730163624	0.328368800237713	0.874051570069591	0.1294	0.0651	0.0056	0.0023	0.0245	0.0056	0.0053	0.0252	0.1277	0.0187	0.0266	0.0107	0.0944	0.0269	0.0077	0.0047	0.0039	0.0769	0.1023	0.0118	0.0108	0.0087	0.0289	0.0076	0.0213	0.1453
6	Affx-28451893	31318303	1.04	1.10930661634754	2.34	3.41605730163624	0.345394631435449	0.895291921070248	0.1294	0.065	0.0056	0.0023	0.0245	0.0056	0.0053	0.0251	0.1277	0.0187	0.0266	0.0107	0.0944	0.0272	0.0077	0.0047	0.0038	0.0768	0.1021	0.0118	0.0108	0.0087	0.0288	0.0076	0.0213	0.1452
6	rs114657012	31318436	1.04	1.10930661634754	2.34	3.41605730163624	0.368968963346071	0.925767556132946	0.1295	0.065	0.0056	0.0023	0.0245	0.0056	0.0053	0.0251	0.1277	0.0187	0.0266	0.0107	0.0946	0.0275	0.0077	0.0048	0.0038	0.0768	0.1019	0.0118	0.0109	0.0087	0.0287	0.0076	0.0213	0.145
6	rs115164306	31318693	1.04	1.10930661634754	2.34	3.41605730163624	0.432187573496954	0.993226481915625	0.1296	0.0648	0.0056	0.0023	0.0244	0.0056	0.0053	0.025	0.1278	0.0186	0.0265	0.0108	0.0947	0.0282	0.0077	0.0049	0.0038	0.0768	0.1014	0.0118	0.0109	0.0087	0.0286	0.0076	0.0214	0.1447
6	rs114677715	31318759	1.04	1.10930661634754	2.34	3.41605730163624	0.449145482574761	1.0113165953178	0.1297	0.0648	0.0056	0.0024	0.0244	0.0056	0.0053	0.025	0.1278	0.0186	0.0265	0.0108	0.0947	0.0284	0.0077	0.0049	0.0038	0.0768	0.1013	0.0118	0.0109	0.0087	0.0285	0.0076	0.0214	0.1446
6	rs112985609	31319264	1.04	1.10930661634754	2.34	3.41605730163624	0.630401319382346	1.15391117021637	0.1299	0.0645	0.0056	0.0024	0.0244	0.0057	0.0053	0.0249	0.1279	0.0184	0.0265	0.011	0.0949	0.0297	0.0078	0.005	0.0037	0.0767	0.1003	0.0119	0.0111	0.0088	0.0283	0.0077	0.0215	0.1439
6	rs116837718	31319304	1.04	1.10930661634754	2.34	3.41605730163624	0.621153845124941	1.14980363405575	0.1299	0.0645	0.0056	0.0024	0.0243	0.0057	0.0053	0.0249	0.1279	0.0184	0.0265	0.011	0.0949	0.0298	0.0078	0.005	0.0038	0.0767	0.1002	0.0118	0.0111	0.0088	0.0283	0.0077	0.0215	0.144
6	rs2442728	31319355	1.04	1.10930661634754	2.34	3.41605730163624	0.625699711127119	1.15473299476449	0.1299	0.0645	0.0056	0.0025	0.0243	0.0057	0.0053	0.0249	0.1279	0.0184	0.0265	0.011	0.0949	0.0299	0.0078	0.005	0.0038	0.0767	0.1001	0.0117	0.0111	0.0088	0.0282	0.0077	0.0215	0.1441
6	rs117667673	31319779	1.04	1.10930661634754	2.35	3.35611651085308	0.70549320372257	1.31320929858137	0.1303	0.0644	0.0056	0.0025	0.0242	0.0058	0.0052	0.0242	0.128	0.0182	0.0265	0.0111	0.095	0.0312	0.0079	0.0048	0.0038	0.0769	0.0996	0.0118	0.0112	0.0091	0.0278	0.0078	0.0214	0.1435
6	rs186232685	31320001	1.04	1.10930661634754	2.35	3.35611651085308	0.779913678748586	1.40315160732472	0.1304	0.0644	0.0056	0.0026	0.0242	0.0058	0.0052	0.0239	0.1281	0.018	0.0265	0.0112	0.095	0.0319	0.0079	0.0047	0.0039	0.0769	0.0993	0.0118	0.0112	0.0093	0.0276	0.0078	0.0214	0.1433
6	rs62396264	31320662	1.03	1.18616718476217	2.35	3.35611651085308	1.08055722803536	1.67513558943302	0.1311	0.0642	0.0055	0.0027	0.0241	0.006	0.0052	0.0228	0.1282	0.0176	0.0267	0.0113	0.0953	0.0338	0.008	0.0042	0.0039	0.077	0.0985	0.0119	0.0114	0.0096	0.027	0.0079	0.0212	0.1426
6	rs2596503	31320810	1.03	1.18616718476217	2.35	3.35611651085308	1.17658648339387	1.74280162279204	0.1312	0.0642	0.0055	0.0028	0.0241	0.006	0.0051	0.0225	0.1282	0.0175	0.0267	0.0113	0.0954	0.0343	0.008	0.0041	0.004	0.0771	0.0983	0.0118	0.0114	0.0096	0.0268	0.0079	0.0212	0.1426
6	rs77616974	31320930	1.03	1.18616718476217	2.35	3.35611651085308	1.17127894281063	1.84821363340021	0.1312	0.0642	0.0053	0.0028	0.0243	0.0061	0.0051	0.0225	0.1284	0.0175	0.0269	0.011	0.0954	0.0349	0.008	0.0037	0.0041	0.077	0.0981	0.0119	0.0115	0.0096	0.0269	0.0077	0.0212	0.1425
6	rs2596502	31321032	1.02	1.26620126232677	2.35	3.35611651085308	1.20012465325827	1.98884077147188	0.1312	0.0642	0.0051	0.0028	0.0248	0.0062	0.0051	0.0225	0.1284	0.0174	0.027	0.0108	0.0955	0.0354	0.0077	0.0034	0.0041	0.077	0.098	0.012	0.0116	0.0096	0.0269	0.0076	0.0213	0.1423
6	rs9266093	31321087	1.02	1.26620126232677	2.35	3.35611651085308	1.28676495424472	2.03261388335366	0.1313	0.0641	0.0051	0.0027	0.0249	0.0063	0.0051	0.0223	0.1287	0.0173	0.027	0.0108	0.0953	0.0355	0.0076	0.0033	0.0042	0.0771	0.0979	0.012	0.0116	0.0096	0.0268	0.0076	0.0212	0.1424
6	rs2596501	31321211	1.02	1.26620126232677	2.34	3.41605730163624	1.31609320888384	2.00138536692271	0.1316	0.064	0.0051	0.0027	0.0249	0.0064	0.0052	0.0222	0.1295	0.0171	0.0269	0.0107	0.0952	0.0357	0.0072	0.0032	0.0042	0.0774	0.0978	0.0119	0.0115	0.0095	0.0265	0.0077	0.021	0.1426
6	rs116442786	31321336	1.02	1.26620126232677	2.34	3.41605730163624	1.37267785095769	1.83952837829635	0.1315	0.0639	0.0051	0.0026	0.025	0.0063	0.0051	0.0244	0.1293	0.017	0.0269	0.0104	0.0946	0.036	0.007	0.0032	0.0042	0.0776	0.0975	0.0119	0.0115	0.0095	0.0264	0.0077	0.0207	0.1426
6	rs116234817	31321364	1.02	1.26620126232677	2.34	3.41605730163624	1.29854219317555	1.80307918461627	0.1317	0.0639	0.005	0.0026	0.025	0.0063	0.0051	0.0244	0.1294	0.017	0.0269	0.0103	0.0946	0.0358	0.0069	0.0031	0.0042	0.0776	0.0976	0.0118	0.0115	0.0094	0.0264	0.0077	0.0207	0.1427
6	rs12198288	31321638	1.03	1.18616718476217	2.34	3.41605730163624	0.546753458399601	1.37870875598599	0.1321	0.0642	0.0049	0.0026	0.025	0.0064	0.0051	0.0241	0.1299	0.0168	0.0269	0.01	0.0953	0.0333	0.0068	0.0032	0.0042	0.0779	0.0989	0.0118	0.0115	0.0093	0.0265	0.0077	0.0205	0.1429
6	Affx-28452186	31321882	1.04	1.10930661634754	2.34	3.41605730163624	0.230601114498221	1.07535840134107	0.1324	0.0644	0.0049	0.0026	0.0251	0.0065	0.0051	0.0239	0.1302	0.0167	0.027	0.0098	0.0957	0.0312	0.0067	0.0033	0.0042	0.0781	0.0999	0.0118	0.0114	0.0093	0.0266	0.0077	0.0204	0.1431
6	Affx-28452229	31322303	1.04	1.10930661634754	2.34	3.41605730163624	0.0540745955378966	0.677029823050431	0.133	0.0647	0.0049	0.0026	0.0251	0.0066	0.005	0.0235	0.1309	0.0168	0.0269	0.0095	0.0964	0.0276	0.0066	0.0033	0.0042	0.0785	0.1016	0.0117	0.0113	0.0093	0.0267	0.0078	0.0203	0.1432
6	rs3819299	31322367	1.04	1.10930661634754	2.34	3.41605730163624	0.0542130837374059	0.675113818955142	0.1331	0.0649	0.0049	0.0026	0.0251	0.0066	0.005	0.0234	0.1309	0.0168	0.0269	0.0095	0.0964	0.0276	0.0066	0.0033	0.0042	0.0785	0.1016	0.0116	0.0113	0.0092	0.0267	0.0078	0.0202	0.1432
6	rs2523608	31322559	1.04	1.10930661634754	2.34	3.41605730163624	0.0537294110287572	0.674082636763065	0.1332	0.0649	0.0048	0.0026	0.0251	0.0066	0.005	0.0233	0.1309	0.0168	0.0269	0.0094	0.0964	0.0276	0.0065	0.0033	0.0042	0.0786	0.1017	0.0116	0.0113	0.0092	0.0267	0.0078	0.0202	0.1432
6	rs13214487	31322706	1.04	1.10930661634754	2.34	3.41605730163624	0.0480375957580846	0.672462933709906	0.1332	0.0649	0.0048	0.0026	0.0251	0.0066	0.005	0.0234	0.1309	0.0168	0.0269	0.0094	0.0963	0.0276	0.0065	0.0033	0.0043	0.0786	0.1017	0.0116	0.0112	0.0092	0.0267	0.0079	0.0202	0.1431
6	rs3819285	31322742	1.04	1.10930661634754	2.35	3.35611651085308	0.046818378785152	0.671726998887727	0.1332	0.065	0.0048	0.0026	0.0251	0.0066	0.005	0.0234	0.1309	0.0168	0.0269	0.0094	0.0963	0.0276	0.0066	0.0033	0.0043	0.0786	0.1017	0.0116	0.0112	0.0092	0.0267	0.0079	0.0202	0.1431
6	rs13214791	31322762	1.04	1.10930661634754	2.35	3.35611651085308	0.0461778281170401	0.671285526260711	0.1332	0.065	0.0048	0.0026	0.0251	0.0066	0.005	0.0234	0.1309	0.0168	0.0269	0.0094	0.0963	0.0276	0.0066	0.0033	0.0043	0.0786	0.1017	0.0116	0.0112	0.0092	0.0267	0.0079	0.0202	0.1431
6	Affx-28452375	31322911	1.04	1.10930661634754	2.35	3.35611651085308	0.0421224386867843	0.671285526260711	0.1332	0.065	0.0049	0.0026	0.0251	0.0065	0.005	0.0234	0.1309	0.0168	0.0269	0.0094	0.0962	0.0276	0.0066	0.0032	0.0044	0.0787	0.1017	0.0116	0.0112	0.0092	0.0267	0.0079	0.0202	0.143
6	rs1131500	31322980	1.04	1.10930661634754	2.35	3.35611651085308	0.0383727286579453	0.698780506573923	0.1332	0.0649	0.0049	0.0026	0.0251	0.0065	0.005	0.0234	0.1309	0.0171	0.0269	0.0093	0.0962	0.0275	0.0066	0.0032	0.0045	0.0787	0.1015	0.0116	0.0112	0.0092	0.0267	0.0079	0.0202	0.143
6	rs41563818	31323414	1.04	1.10930661634754	2.35	3.35611651085308	0.0402954104367724	0.699077500661378	0.1332	0.065	0.0049	0.0026	0.0251	0.0065	0.005	0.0233	0.1309	0.0171	0.0268	0.0094	0.0961	0.0275	0.0066	0.0032	0.0044	0.0787	0.1016	0.0116	0.0112	0.0092	0.0267	0.0079	0.0202	0.143
6	rs41545339	31323707	1.04	1.10930661634754	2.35	3.35611651085308	0.0392146258426867	0.69729596159852	0.1332	0.065	0.0049	0.0026	0.0251	0.0065	0.0051	0.0233	0.1308	0.0171	0.0269	0.0094	0.0961	0.0275	0.0066	0.0032	0.0044	0.0787	0.1016	0.0116	0.0112	0.0092	0.0267	0.008	0.0202	0.143
6	rs17881233	31323745	1.04	1.10930661634754	2.35	3.35611651085308	0.0407219830203285	0.692994802253827	0.133	0.065	0.0048	0.0026	0.0251	0.0066	0.0051	0.0232	0.1309	0.0171	0.0269	0.0094	0.0961	0.0275	0.0066	0.0033	0.0045	0.0787	0.1015	0.0117	0.0113	0.0092	0.0267	0.008	0.0202	0.143
6	rs41541124	31323810	1.04	1.10930661634754	2.35	3.35611651085308	0.0409221076098128	0.693143018288334	0.133	0.065	0.0048	0.0027	0.0251	0.0066	0.0051	0.0232	0.1309	0.0171	0.0269	0.0094	0.0961	0.0275	0.0066	0.0033	0.0045	0.0787	0.1015	0.0117	0.0113	0.0092	0.0267	0.008	0.0202	0.143
6	rs1050529	31324615	1.04	1.10930661634754	2.35	3.35611651085308	0.0417729082603475	0.693735953831214	0.1331	0.0651	0.0048	0.0027	0.0251	0.0066	0.0051	0.023	0.1309	0.0171	0.0269	0.0094	0.096	0.0275	0.0066	0.0033	0.0044	0.0788	0.1016	0.0118	0.0113	0.0092	0.0267	0.008	0.0202	0.143
6	Affx-52270726	31324647	1.04	1.10930661634754	2.35	3.35611651085308	0.0418746485675414	0.693735953831214	0.1331	0.0651	0.0048	0.0027	0.0251	0.0066	0.0051	0.023	0.1309	0.0171	0.0269	0.0094	0.096	0.0275	0.0066	0.0033	0.0044	0.0788	0.1016	0.0118	0.0113	0.0092	0.0267	0.008	0.0202	0.143
6	rs9266258	31325912	1.05	1.03559017337659	2.35	3.35611651085308	0.0415120685066647	0.685297446106755	0.1332	0.0651	0.0049	0.0027	0.0251	0.0066	0.0051	0.0229	0.1308	0.0171	0.0269	0.0094	0.096	0.0275	0.0065	0.0033	0.0044	0.0787	0.1017	0.0118	0.0112	0.0092	0.0266	0.0081	0.02	0.1432
6	rs9266259	31325916	1.05	1.03559017337659	2.35	3.35611651085308	0.0367265413559303	0.666727529195561	0.1331	0.0651	0.0049	0.0027	0.025	0.0065	0.0051	0.0229	0.1308	0.0171	0.0268	0.0094	0.096	0.0275	0.0065	0.0034	0.0044	0.0787	0.1017	0.0121	0.0112	0.0092	0.0266	0.0082	0.02	0.1432
6	rs9266268	31326050	1.05	1.03559017337659	2.35	3.35611651085308	0.0371401085742306	0.667756133670933	0.1331	0.0651	0.0049	0.0027	0.025	0.0065	0.0051	0.0228	0.1308	0.0171	0.0268	0.0094	0.096	0.0275	0.0065	0.0034	0.0044	0.0787	0.1017	0.012	0.0112	0.0092	0.0266	0.0082	0.02	0.1432
6	rs62396274	31326410	1.05	1.03559017337659	2.35	3.35611651085308	0.0372071136054506	0.666433708853636	0.1331	0.0651	0.0049	0.0027	0.025	0.0065	0.005	0.0228	0.1307	0.017	0.0268	0.0094	0.0959	0.0274	0.0065	0.0034	0.0044	0.0787	0.1017	0.012	0.0113	0.0092	0.0266	0.0082	0.02	0.1432
6	rs116738814	31326566	1.05	1.03559017337659	2.35	3.35611651085308	0.0376784931241971	0.666139918156803	0.1331	0.0652	0.0049	0.0027	0.025	0.0065	0.005	0.0228	0.1307	0.017	0.0268	0.0094	0.0959	0.0274	0.0065	0.0034	0.0044	0.0787	0.1017	0.012	0.0113	0.0092	0.0267	0.0082	0.02	0.1432
6	rs116269252	31326790	1.05	1.03559017337659	2.36	3.29677309045763	0.0380858061609069	0.66628680979882	0.1331	0.0652	0.0049	0.0027	0.025	0.0065	0.005	0.0228	0.1307	0.017	0.0268	0.0094	0.0959	0.0274	0.0065	0.0034	0.0044	0.0787	0.1017	0.012	0.0113	0.0092	0.0267	0.0082	0.02	0.1432
6	rs116666910	31327034	1.05	1.03559017337659	2.36	3.29677309045763	0.0387300292450107	0.657340043169412	0.1331	0.0652	0.0049	0.0027	0.025	0.0065	0.005	0.0227	0.1307	0.017	0.0268	0.0094	0.0959	0.0274	0.0065	0.0034	0.0043	0.0788	0.1018	0.012	0.0113	0.0092	0.0269	0.0082	0.02	0.1432
6	rs2523590	31327064	1.05	1.03559017337659	2.36	3.29677309045763	0.0384138390520249	0.658511805698387	0.1331	0.0652	0.0049	0.0027	0.025	0.0065	0.005	0.0227	0.1307	0.017	0.0268	0.0094	0.0959	0.0274	0.0065	0.0034	0.0043	0.0788	0.1018	0.012	0.0113	0.0092	0.0269	0.0082	0.02	0.1432
6	rs114783056	31327265	1.05	1.03559017337659	2.36	3.29677309045763	0.0386060896054631	0.655290615295562	0.1331	0.0652	0.0049	0.0027	0.025	0.0065	0.005	0.0227	0.1307	0.017	0.0268	0.0094	0.0958	0.0274	0.0065	0.0034	0.0043	0.0788	0.1018	0.012	0.0113	0.0092	0.0269	0.0082	0.02	0.1432
6	rs68085422	31327326	1.05	1.03559017337659	2.36	3.29677309045763	0.0380858061609069	0.655290615295562	0.1331	0.0652	0.0049	0.0027	0.025	0.0065	0.005	0.0227	0.1307	0.017	0.0268	0.0094	0.0958	0.0274	0.0065	0.0034	0.0043	0.0788	0.1018	0.012	0.0113	0.0092	0.027	0.0082	0.02	0.1432
6	rs2523589	31327334	1.05	1.03559017337659	2.36	3.29677309045763	0.0378817712649095	0.655729654332116	0.1331	0.0652	0.0049	0.0027	0.025	0.0065	0.005	0.0227	0.1307	0.017	0.0268	0.0094	0.0958	0.0274	0.0065	0.0034	0.0043	0.0788	0.1018	0.012	0.0113	0.0092	0.027	0.0082	0.02	0.1432
6	rs2523587	31327400	1.05	1.03559017337659	2.36	3.29677309045763	0.0373817182106435	0.656900756043005	0.1333	0.0651	0.0049	0.0027	0.025	0.0065	0.005	0.0226	0.1306	0.017	0.0268	0.0094	0.0958	0.0274	0.0065	0.0034	0.0043	0.0788	0.1017	0.012	0.0113	0.0092	0.0271	0.0082	0.02	0.1432
6	Affx-28453166	31327415	1.05	1.03559017337659	2.36	3.29677309045763	0.0378139278603571	0.662470040749054	0.1333	0.0651	0.0049	0.0026	0.025	0.0065	0.005	0.0226	0.1306	0.017	0.0268	0.0094	0.0958	0.0274	0.0065	0.0034	0.0044	0.0788	0.1017	0.012	0.0113	0.0092	0.0271	0.0082	0.02	0.1432
6	rs72502573	31327446	1.05	1.03559017337659	2.36	3.29677309045763	0.0375164146634904	0.6599771832724	0.1333	0.065	0.0049	0.0026	0.025	0.0065	0.005	0.0226	0.1306	0.017	0.0268	0.0094	0.0959	0.0274	0.0065	0.0034	0.0044	0.0788	0.1017	0.012	0.0113	0.0092	0.0271	0.0082	0.02	0.1432
6	rs36055487	31327481	1.05	1.03559017337659	2.36	3.29677309045763	0.0372742022716056	0.658511805698387	0.1333	0.065	0.0049	0.0027	0.025	0.0065	0.005	0.0225	0.1307	0.017	0.0268	0.0094	0.0959	0.0274	0.0065	0.0034	0.0044	0.0788	0.1017	0.0121	0.0113	0.0092	0.0271	0.0082	0.02	0.1432
6	rs1811197	31327660	1.05	1.03559017337659	2.36	3.29677309045763	0.0356219717810896	0.655583300460394	0.1333	0.065	0.0049	0.0027	0.0249	0.0065	0.005	0.0223	0.1307	0.017	0.0268	0.0093	0.096	0.0274	0.0065	0.0034	0.0044	0.079	0.1018	0.0121	0.0113	0.0092	0.027	0.0082	0.02	0.1432
6	rs7767850	31328416	1.05	1.03559017337659	2.36	3.29677309045763	0.0304674333505138	0.638948679344277	0.1335	0.0652	0.0048	0.0027	0.0249	0.0064	0.005	0.0223	0.131	0.0169	0.0268	0.0092	0.0958	0.0273	0.0064	0.0034	0.0043	0.0793	0.1019	0.012	0.0112	0.0092	0.027	0.0082	0.0199	0.1434
6	Affx-28453308	31330422	1.05	1.03559017337659	2.36	3.29677309045763	0.019865157704143	0.590512313479958	0.134	0.066	0.0044	0.0027	0.0248	0.0064	0.005	0.0222	0.1316	0.0168	0.0267	0.0087	0.0953	0.0268	0.0064	0.0035	0.0042	0.0804	0.1021	0.0117	0.011	0.009	0.0269	0.008	0.0197	0.1437
6	rs2596548	31330546	1.05	1.03559017337659	2.36	3.29677309045763	0.0187298771961627	0.589512932533067	0.134	0.0661	0.0044	0.0027	0.0248	0.0064	0.005	0.0222	0.1317	0.0168	0.0267	0.0086	0.0952	0.0268	0.0064	0.0035	0.0042	0.0804	0.1021	0.0117	0.011	0.009	0.0269	0.008	0.0197	0.1437
6	rs9266340	31331306	1.05	1.03559017337659	2.36	3.29677309045763	0.0186395045970671	0.590512313479958	0.134	0.0663	0.0043	0.0027	0.0248	0.0064	0.0049	0.0222	0.1318	0.0168	0.0267	0.0085	0.0952	0.0267	0.0064	0.0035	0.0042	0.0807	0.1021	0.0116	0.011	0.009	0.0269	0.0079	0.0197	0.1436
6	rs2523554	31331829	1.05	1.03559017337659	2.36	3.29677309045763	0.0184760059737217	0.594656921443003	0.1341	0.0664	0.0042	0.0027	0.0248	0.0064	0.0049	0.0222	0.1317	0.0168	0.0267	0.0085	0.0953	0.0268	0.0064	0.0035	0.0042	0.0807	0.1022	0.0116	0.011	0.009	0.0269	0.0079	0.0197	0.1435
6	rs2596551	31332239	1.05	1.03559017337659	2.36	3.29677309045763	0.0182327233449694	0.595372209654372	0.1341	0.0664	0.0042	0.0027	0.0248	0.0064	0.0049	0.0222	0.1317	0.0168	0.0267	0.0084	0.0952	0.0268	0.0064	0.0035	0.0042	0.0807	0.1022	0.0116	0.011	0.009	0.0269	0.0079	0.0197	0.1435
6	rs2844580	31333303	1.05	1.03559017337659	2.36	3.29677309045763	0.0177927931044083	0.595372209654372	0.1341	0.0664	0.0042	0.0027	0.0248	0.0064	0.0049	0.0222	0.1317	0.0168	0.0267	0.0084	0.0952	0.0268	0.0063	0.0035	0.0042	0.0807	0.1022	0.0116	0.011	0.009	0.0269	0.0079	0.0197	0.1435
6	rs115783608	31333440	1.05	1.03559017337659	2.36	3.29677309045763	0.0178881088018366	0.594084838975179	0.1341	0.0664	0.0042	0.0027	0.0248	0.0064	0.0049	0.0222	0.1317	0.0168	0.0267	0.0084	0.0952	0.0268	0.0064	0.0035	0.0042	0.0806	0.1022	0.0116	0.011	0.009	0.0269	0.0079	0.0197	0.1435
6	rs2523545	31333499	1.05	1.03559017337659	2.36	3.29677309045763	0.0176347598176045	0.590512313479958	0.1341	0.0664	0.0042	0.0027	0.0248	0.0064	0.0049	0.0222	0.1316	0.0168	0.0267	0.0084	0.0952	0.0268	0.0064	0.0035	0.0042	0.0806	0.1023	0.0116	0.011	0.009	0.0269	0.0079	0.0197	0.1435
6	rs9501572	31333820	1.05	1.03559017337659	2.36	3.29677309045763	0.0156077762491947	0.588513957939734	0.1341	0.0664	0.0043	0.0027	0.0248	0.0064	0.0049	0.0222	0.1317	0.0168	0.0267	0.0084	0.0952	0.0268	0.0064	0.0035	0.0042	0.0805	0.1023	0.0116	0.011	0.009	0.0269	0.008	0.0196	0.1435
6	rs2596574	31334174	1.05	1.03559017337659	2.36	3.29677309045763	0.015926962678152	0.595515291962389	0.134	0.0664	0.0042	0.0027	0.0248	0.0064	0.0049	0.0222	0.1317	0.0168	0.0267	0.0084	0.0953	0.0268	0.0065	0.0035	0.0042	0.0805	0.1023	0.0116	0.0111	0.009	0.0268	0.008	0.0196	0.1434
6	rs9266380	31334477	1.05	1.03559017337659	2.36	3.29677309045763	0.0162806210557162	0.596517098116417	0.134	0.0664	0.0042	0.0027	0.0248	0.0064	0.0049	0.0222	0.1318	0.0168	0.0267	0.0084	0.0954	0.0268	0.0065	0.0035	0.0042	0.0805	0.1022	0.0116	0.0111	0.009	0.0268	0.008	0.0196	0.1434
6	rs9266381	31334792	1.05	1.03559017337659	2.36	3.29677309045763	0.0165646704287889	0.597089739332269	0.134	0.0664	0.0042	0.0027	0.0248	0.0064	0.0049	0.0222	0.1318	0.0168	0.0267	0.0084	0.0954	0.0268	0.0065	0.0036	0.0042	0.0805	0.1022	0.0117	0.0111	0.009	0.0268	0.008	0.0196	0.1434
6	rs7766461	31334799	1.05	1.03559017337659	2.36	3.29677309045763	0.0165571491238514	0.597089739332269	0.134	0.0664	0.0042	0.0027	0.0248	0.0064	0.0049	0.0222	0.1318	0.0168	0.0267	0.0084	0.0954	0.0268	0.0065	0.0036	0.0042	0.0805	0.1022	0.0117	0.0111	0.009	0.0268	0.008	0.0196	0.1434
6	rs6457401	31334852	1.05	1.03559017337659	2.36	3.29677309045763	0.0165421140417819	0.597089739332269	0.134	0.0664	0.0042	0.0027	0.0248	0.0064	0.0049	0.0222	0.1318	0.0168	0.0267	0.0084	0.0954	0.0268	0.0065	0.0036	0.0042	0.0805	0.1022	0.0117	0.0111	0.009	0.0268	0.008	0.0196	0.1434
6	rs2844575	31334945	1.05	1.03559017337659	2.36	3.29677309045763	0.0164895702478531	0.596946566726512	0.134	0.0664	0.0042	0.0027	0.0248	0.0064	0.0049	0.0222	0.1319	0.0168	0.0267	0.0084	0.0954	0.0268	0.0065	0.0036	0.0042	0.0805	0.1022	0.0117	0.0111	0.009	0.0268	0.008	0.0196	0.1434
6	rs2523536	31336000	1.06	0.964986553882562	2.36	3.29677309045763	0.0139293258768497	0.588799337751422	0.134	0.0664	0.0042	0.0028	0.0247	0.0064	0.0049	0.0222	0.1322	0.0168	0.0267	0.0083	0.0955	0.0267	0.0066	0.0036	0.0042	0.0804	0.1021	0.0117	0.011	0.009	0.0266	0.0079	0.0196	0.1434
6	rs2523534	31336349	1.05	1.03559017337659	2.36	3.29677309045763	0.0138303058514946	0.589655676375387	0.134	0.0663	0.0042	0.0028	0.0247	0.0064	0.0049	0.0222	0.1322	0.0168	0.0267	0.0083	0.0955	0.0268	0.0066	0.0036	0.0042	0.0804	0.1021	0.0117	0.011	0.009	0.0266	0.0079	0.0196	0.1434
6	rs9266409	31336568	1.05	1.03559017337659	2.35	3.35611651085308	0.0134394481500072	0.589655676375387	0.1339	0.0663	0.0042	0.0028	0.0247	0.0064	0.0049	0.0222	0.1323	0.0168	0.0267	0.0082	0.0955	0.0268	0.0066	0.0036	0.0042	0.0803	0.1021	0.0117	0.011	0.009	0.0266	0.0079	0.0196	0.1434
6	rs2844569	31336604	1.05	1.03559017337659	2.35	3.35611651085308	0.0132535077478164	0.589227469729011	0.1339	0.0663	0.0042	0.0028	0.0247	0.0064	0.0049	0.0222	0.1324	0.0168	0.0267	0.0082	0.0955	0.0268	0.0066	0.0036	0.0042	0.0803	0.1021	0.0117	0.011	0.009	0.0266	0.0079	0.0196	0.1434
6	rs12660817	31336757	1.05	1.03559017337659	2.35	3.35611651085308	0.0131327278649821	0.587943297997434	0.1339	0.0663	0.0042	0.0028	0.0247	0.0064	0.0049	0.0222	0.1325	0.0168	0.0267	0.0082	0.0955	0.0268	0.0066	0.0036	0.0042	0.0803	0.1021	0.0117	0.011	0.0091	0.0265	0.0078	0.0196	0.1434
6	rs2253907	31336870	1.05	1.03559017337659	2.34	3.41605730163624	0.0131074053718245	0.588799337751422	0.1339	0.0663	0.0042	0.0028	0.0247	0.0064	0.0049	0.0222	0.1326	0.0168	0.0267	0.0082	0.0955	0.0268	0.0066	0.0036	0.0042	0.0803	0.1021	0.0117	0.011	0.0091	0.0265	0.0078	0.0196	0.1434
6	rs17199474	31336960	1.05	1.03559017337659	2.34	3.41605730163624	0.0130758034412923	0.588799337751422	0.1339	0.0663	0.0042	0.0028	0.0247	0.0064	0.0049	0.0222	0.1326	0.0168	0.0267	0.0082	0.0955	0.0268	0.0066	0.0036	0.0042	0.0803	0.1021	0.0117	0.011	0.0091	0.0265	0.0078	0.0196	0.1434
6	rs9266417	31336994	1.05	1.03559017337659	2.34	3.41605730163624	0.0123463610114033	0.590226734637927	0.1339	0.0664	0.0042	0.0028	0.0247	0.0064	0.0049	0.0222	0.1326	0.0168	0.0267	0.0082	0.0955	0.0268	0.0066	0.0037	0.0042	0.0803	0.1021	0.0117	0.011	0.0089	0.0265	0.0078	0.0196	0.1434
6	rs5006724	31337850	1.06	0.964986553882562	2.34	3.41605730163624	0.0125472152720932	0.598378661492586	0.1339	0.0664	0.0042	0.0029	0.0247	0.0064	0.0049	0.0222	0.1326	0.0168	0.0267	0.0082	0.0956	0.0268	0.0066	0.0037	0.0042	0.0803	0.102	0.0117	0.0111	0.009	0.0265	0.0078	0.0196	0.1433
6	rs5006725	31337872	1.06	0.964986553882562	2.34	3.41605730163624	0.0132726536102886	0.619668392586217	0.1339	0.0664	0.0042	0.0029	0.0248	0.0064	0.0048	0.0222	0.1326	0.0168	0.0269	0.0082	0.0955	0.0268	0.0066	0.0037	0.0042	0.0803	0.102	0.0117	0.0111	0.009	0.0265	0.0078	0.0196	0.1433
6	rs9295986	31338528	1.06	0.964986553882562	2.34	3.41605730163624	0.0134008194203057	0.622703427192796	0.1339	0.0664	0.0042	0.0029	0.0248	0.0064	0.0048	0.0222	0.1326	0.0169	0.0269	0.0082	0.0956	0.0268	0.0066	0.0037	0.0042	0.0803	0.102	0.0117	0.0111	0.009	0.0265	0.0078	0.0196	0.1433
6	rs2596438	31339871	1.06	0.964986553882562	2.34	3.41605730163624	0.0133622733795102	0.62039070338382	0.1338	0.0663	0.0042	0.0029	0.0248	0.0064	0.0048	0.0222	0.1327	0.0168	0.0269	0.0081	0.0956	0.0268	0.0066	0.0037	0.0042	0.0803	0.102	0.0117	0.0111	0.009	0.0265	0.0078	0.0196	0.1432
6	rs2844559	31340075	1.06	0.964986553882562	2.33	3.47659608827842	0.0134846196475161	0.620101755297761	0.1338	0.0663	0.0042	0.0029	0.0248	0.0064	0.0048	0.0222	0.1327	0.0168	0.0269	0.0081	0.0957	0.0268	0.0066	0.0037	0.0042	0.0803	0.102	0.0117	0.0111	0.009	0.0265	0.0078	0.0196	0.1432
6	rs9266490	31340158	1.06	0.964986553882562	2.33	3.47659608827842	0.0135234278877453	0.620101755297761	0.1338	0.0663	0.0042	0.0029	0.0248	0.0064	0.0048	0.0222	0.1327	0.0168	0.0269	0.0081	0.0957	0.0268	0.0066	0.0037	0.0042	0.0803	0.102	0.0117	0.0111	0.009	0.0265	0.0078	0.0196	0.1432
6	Affx-28453750	31340491	1.06	0.964986553882562	2.33	3.47659608827842	0.01400227441343	0.613752938200337	0.1338	0.0663	0.0042	0.0029	0.0248	0.0064	0.0048	0.0222	0.1327	0.0168	0.0269	0.0081	0.0956	0.0268	0.0066	0.0037	0.0042	0.0803	0.102	0.0117	0.011	0.0091	0.0265	0.0078	0.0196	0.1432
6	rs72878039	31340795	1.06	0.964986553882562	2.33	3.47659608827842	0.016273194782969	0.617791312479083	0.1338	0.0663	0.0043	0.0029	0.0248	0.0065	0.0048	0.0221	0.1327	0.0168	0.0269	0.0081	0.0957	0.0268	0.0065	0.0037	0.0042	0.0804	0.1019	0.0117	0.0108	0.0094	0.0264	0.0078	0.0196	0.1431
6	rs6936035	31341156	1.06	0.964986553882562	2.33	3.47659608827842	0.0169515953163632	0.620535189305305	0.1338	0.0663	0.0043	0.0029	0.0248	0.0065	0.0048	0.0221	0.1327	0.0168	0.0269	0.0081	0.0957	0.0268	0.0065	0.0037	0.0043	0.0804	0.1019	0.0117	0.0107	0.0095	0.0264	0.0078	0.0196	0.1431
6	rs9266515	31341340	1.06	0.964986553882562	2.34	3.41605730163624	0.0168904670228277	0.618801881233253	0.1338	0.0663	0.0043	0.0029	0.0248	0.0065	0.0048	0.0221	0.1327	0.0168	0.0269	0.0081	0.0957	0.0268	0.0065	0.0037	0.0043	0.0804	0.1019	0.0117	0.0107	0.0095	0.0264	0.0078	0.0196	0.1431
6	rs2844555	31341379	1.06	0.964986553882562	2.34	3.41605730163624	0.0181199955446532	0.628349141416889	0.1339	0.0663	0.0043	0.0029	0.0248	0.0065	0.0048	0.0221	0.1326	0.0168	0.027	0.0081	0.0957	0.0268	0.0065	0.0037	0.0043	0.0803	0.1019	0.0117	0.0107	0.0095	0.0264	0.0078	0.0196	0.1431
6	rs2523644	31342484	1.06	0.964986553882562	2.35	3.35611651085308	0.0181360682644355	0.626321099987312	0.1339	0.0663	0.0043	0.0028	0.0248	0.0065	0.0048	0.022	0.1326	0.0168	0.027	0.0081	0.0957	0.0268	0.0065	0.0037	0.0042	0.0803	0.1019	0.0117	0.0107	0.0095	0.0264	0.0078	0.0196	0.1431
6	rs2254556	31342631	1.06	0.964986553882562	2.35	3.35611651085308	0.0176899541651292	0.622125056575376	0.1339	0.0664	0.0043	0.0028	0.0248	0.0065	0.0048	0.022	0.1326	0.0168	0.027	0.0081	0.0957	0.0267	0.0065	0.0037	0.0042	0.0804	0.1019	0.0117	0.0107	0.0095	0.0264	0.0078	0.0196	0.143
6	rs2507985	31343100	1.06	0.964986553882562	2.35	3.35611651085308	0.0163252310460064	0.612312179052066	0.1339	0.0665	0.0043	0.0028	0.0248	0.0066	0.0048	0.022	0.1327	0.0167	0.027	0.0081	0.0956	0.0267	0.0065	0.0038	0.0042	0.0805	0.1018	0.0118	0.0107	0.0095	0.0264	0.0078	0.0195	0.1429
6	rs5025315	31343604	1.06	0.964986553882562	2.35	3.35611651085308	0.0147267353044014	0.596660246116813	0.1338	0.0666	0.0043	0.0028	0.0247	0.0067	0.0048	0.022	0.1328	0.0167	0.0269	0.0081	0.0956	0.0266	0.0065	0.0039	0.0042	0.0806	0.1017	0.0118	0.0107	0.0095	0.0265	0.0078	0.0195	0.1428
6	rs6933050	31343632	1.06	0.964986553882562	2.36	3.29677309045763	0.0147267353044014	0.595658382488171	0.1338	0.0666	0.0043	0.0028	0.0247	0.0067	0.0048	0.022	0.1328	0.0167	0.0269	0.0081	0.0956	0.0266	0.0065	0.0039	0.0042	0.0806	0.1017	0.0118	0.0107	0.0095	0.0265	0.0078	0.0195	0.1428
6	rs4959068	31343844	1.06	0.964986553882562	2.36	3.29677309045763	0.0135363824101169	0.590940743840993	0.1338	0.0666	0.0043	0.0028	0.0247	0.0068	0.0048	0.022	0.1328	0.0167	0.0269	0.0081	0.0956	0.0266	0.0066	0.0039	0.0042	0.0806	0.1016	0.0118	0.0108	0.0096	0.0264	0.0078	0.0195	0.1427
6	rs71563326	31344024	1.06	0.964986553882562	2.36	3.29677309045763	0.0142429984295763	0.595801481229939	0.1338	0.0666	0.0043	0.0028	0.0247	0.0068	0.0048	0.022	0.1329	0.0167	0.0269	0.008	0.0956	0.0266	0.0065	0.0039	0.0042	0.0806	0.1016	0.0118	0.0107	0.0095	0.0265	0.0078	0.0196	0.1427
6	rs2523639	31344098	1.06	0.964986553882562	2.36	3.29677309045763	0.0144799645924211	0.598235415166362	0.1338	0.0666	0.0043	0.0028	0.0247	0.0068	0.0048	0.022	0.1329	0.0167	0.0269	0.008	0.0956	0.0266	0.0065	0.0039	0.0042	0.0806	0.1017	0.0118	0.0106	0.0095	0.0265	0.0078	0.0196	0.1428
6	rs13198903	31344157	1.06	0.964986553882562	2.36	3.29677309045763	0.014671630363291	0.599811574491237	0.1338	0.0666	0.0043	0.0028	0.0247	0.0068	0.0048	0.022	0.1329	0.0167	0.0269	0.008	0.0956	0.0266	0.0065	0.0039	0.0042	0.0806	0.1017	0.0119	0.0106	0.0095	0.0265	0.0078	0.0196	0.1428
6	rs2523638	31344273	1.06	0.964986553882562	2.36	3.29677309045763	0.0146235388713202	0.599811574491237	0.1338	0.0666	0.0043	0.0028	0.0247	0.0068	0.0048	0.022	0.1329	0.0167	0.0269	0.008	0.0956	0.0266	0.0065	0.0039	0.0042	0.0806	0.1016	0.0119	0.0106	0.0095	0.0265	0.0078	0.0196	0.1428
6	rs3957110	31344348	1.06	0.964986553882562	2.36	3.29677309045763	0.0146235388713202	0.599524926517644	0.1338	0.0667	0.0043	0.0028	0.0247	0.0068	0.0048	0.022	0.1329	0.0167	0.0269	0.008	0.0956	0.0266	0.0065	0.0039	0.0042	0.0806	0.1016	0.0119	0.0106	0.0095	0.0265	0.0078	0.0196	0.1428
6	rs13202464	31344583	1.06	0.964986553882562	2.36	3.29677309045763	0.0146578780085168	0.599524926517644	0.1338	0.0667	0.0043	0.0028	0.0247	0.0068	0.0048	0.022	0.1329	0.0167	0.0269	0.008	0.0956	0.0266	0.0065	0.0039	0.0042	0.0807	0.1016	0.0119	0.0106	0.0095	0.0265	0.0078	0.0196	0.1428
6	rs116488202	31344916	1.06	0.964986553882562	2.36	3.29677309045763	0.0147543451408155	0.596660246116813	0.1338	0.0667	0.0043	0.0028	0.0247	0.0068	0.0048	0.022	0.1329	0.0167	0.0269	0.008	0.0956	0.0266	0.0065	0.0039	0.0042	0.0806	0.1016	0.0119	0.0106	0.0095	0.0265	0.0078	0.0196	0.1427
6	rs2844545	31345229	1.06	0.964986553882562	2.36	3.29677309045763	0.0138039890475164	0.602105932812419	0.1338	0.0667	0.0043	0.0028	0.0247	0.0068	0.0048	0.022	0.1329	0.0167	0.0269	0.0079	0.0956	0.0266	0.0065	0.0039	0.0043	0.0807	0.1016	0.0119	0.0106	0.0096	0.0265	0.0078	0.0197	0.1427
6	rs2442744	31345376	1.06	0.964986553882562	2.36	3.29677309045763	0.0136925575043911	0.606126067705173	0.1338	0.0667	0.0043	0.0028	0.0247	0.0068	0.0048	0.022	0.1329	0.0167	0.0269	0.0079	0.0955	0.0266	0.0065	0.0039	0.0043	0.0807	0.1016	0.0119	0.0106	0.0095	0.0265	0.0078	0.0197	0.1427
6	rs2507984	31345596	1.06	0.964986553882562	2.36	3.29677309045763	0.0128811373485622	0.610872221258596	0.1338	0.0667	0.0043	0.0028	0.0247	0.0068	0.0048	0.022	0.133	0.0167	0.0269	0.0079	0.0955	0.0266	0.0065	0.0039	0.0043	0.0807	0.1015	0.0119	0.0106	0.0095	0.0265	0.0078	0.0197	0.1427
6	rs13193697	31345815	1.06	0.964986553882562	2.36	3.29677309045763	0.0118694266942846	0.612456218934202	0.1338	0.0667	0.0043	0.0028	0.0247	0.0068	0.0048	0.022	0.133	0.0167	0.0269	0.0079	0.0955	0.0267	0.0065	0.0039	0.0043	0.0807	0.1015	0.0119	0.0106	0.0094	0.0265	0.0078	0.0197	0.1427
6	rs2523632	31345844	1.06	0.964986553882562	2.36	3.29677309045763	0.0117757206604394	0.612456218934202	0.1338	0.0667	0.0043	0.0028	0.0248	0.0068	0.0048	0.022	0.133	0.0167	0.0269	0.0079	0.0955	0.0267	0.0065	0.0039	0.0043	0.0807	0.1015	0.0119	0.0106	0.0094	0.0265	0.0078	0.0197	0.1427
6	rs2507982	31346193	1.06	0.964986553882562	2.36	3.29677309045763	0.011641991320595	0.615771344027184	0.1337	0.0667	0.0043	0.0028	0.0248	0.0068	0.0048	0.022	0.133	0.0167	0.0269	0.0079	0.0954	0.0267	0.0065	0.0039	0.0043	0.0807	0.1016	0.0119	0.0106	0.0094	0.0265	0.0078	0.0197	0.1427
6	rs2523627	31346445	1.06	0.964986553882562	2.35	3.35611651085308	0.0113381725479275	0.620101755297761	0.1337	0.0667	0.0043	0.0027	0.0248	0.0068	0.0049	0.022	0.1329	0.0167	0.0269	0.0079	0.0953	0.0266	0.0065	0.004	0.0043	0.0808	0.1016	0.0119	0.0106	0.0094	0.0265	0.0078	0.0197	0.1427
6	rs2523626	31346490	1.06	0.964986553882562	2.35	3.35611651085308	0.00680637831396587	0.620535189305305	0.1337	0.0667	0.0048	0.0027	0.0248	0.0068	0.0049	0.022	0.1329	0.0167	0.027	0.0078	0.0952	0.0267	0.0065	0.004	0.0043	0.0808	0.1011	0.0119	0.0106	0.0094	0.0265	0.0078	0.0197	0.1427
6	rs2442736	31346621	1.06	0.964986553882562	2.35	3.35611651085308	0.00729258924171245	0.630233696405212	0.1336	0.0667	0.0048	0.0027	0.0248	0.0068	0.0049	0.022	0.1329	0.0167	0.027	0.0078	0.0952	0.0267	0.0065	0.004	0.0042	0.0808	0.101	0.012	0.0106	0.0095	0.0265	0.0078	0.0197	0.1426
6	rs2244027	31347566	1.06	0.964986553882562	2.35	3.35611651085308	0.00704033020431209	0.617502650063193	0.1336	0.0669	0.0048	0.0028	0.0248	0.0068	0.005	0.022	0.133	0.0167	0.027	0.0077	0.0951	0.0266	0.0065	0.0041	0.0042	0.081	0.101	0.012	0.0106	0.0094	0.0265	0.0078	0.0197	0.1427
6	rs9266658	31347644	1.06	0.964986553882562	2.35	3.35611651085308	0.00744394389672054	0.617069716085062	0.1334	0.0669	0.0048	0.0028	0.0248	0.0068	0.005	0.022	0.133	0.0167	0.027	0.0077	0.0951	0.0266	0.0065	0.0041	0.0042	0.081	0.101	0.012	0.0106	0.0095	0.0265	0.0078	0.0196	0.1427
6	rs4713462	31347816	1.06	0.964986553882562	2.35	3.35611651085308	0.00764387493784779	0.619668392586217	0.1334	0.0669	0.0048	0.0028	0.0248	0.0068	0.005	0.022	0.1331	0.0167	0.027	0.0077	0.0951	0.0266	0.0064	0.0041	0.0042	0.081	0.101	0.012	0.0106	0.0095	0.0265	0.0078	0.0196	0.1427
6	rs2507980	31347877	1.06	0.964986553882562	2.35	3.35611651085308	0.00780932856204652	0.617214019456086	0.1334	0.0669	0.0048	0.0028	0.0248	0.0068	0.005	0.022	0.1331	0.0167	0.027	0.0077	0.0951	0.0266	0.0064	0.0041	0.0042	0.081	0.101	0.012	0.0106	0.0095	0.0265	0.0078	0.0196	0.1427
6	rs2596573	31347930	1.06	0.964986553882562	2.36	3.29677309045763	0.00787799472002091	0.617791312479083	0.1334	0.0669	0.0047	0.0028	0.0248	0.0068	0.005	0.022	0.1331	0.0167	0.027	0.0077	0.0951	0.0266	0.0064	0.0041	0.0042	0.081	0.101	0.012	0.0106	0.0095	0.0265	0.0078	0.0196	0.1427
6	rs75931194	31348200	1.06	0.964986553882562	2.37	3.23802640096821	0.00812197105247724	0.620246225380745	0.1334	0.067	0.0047	0.0028	0.0248	0.0068	0.0049	0.022	0.1332	0.0167	0.027	0.0076	0.095	0.0265	0.0064	0.0041	0.0042	0.0811	0.101	0.012	0.0105	0.0095	0.0265	0.0078	0.0196	0.1427
6	rs9266689	31348580	1.06	0.964986553882562	2.37	3.23802640096821	0.0083987788827137	0.620968694563372	0.1334	0.067	0.0047	0.0028	0.0248	0.0068	0.0049	0.022	0.1332	0.0167	0.027	0.0076	0.095	0.0265	0.0064	0.0041	0.0042	0.0811	0.1011	0.012	0.0105	0.0095	0.0265	0.0078	0.0196	0.1427
6	rs115999992	31348987	1.06	0.964986553882562	2.37	3.23802640096821	0.00858114733663888	0.621113212141656	0.1334	0.067	0.0047	0.0028	0.0248	0.0068	0.0049	0.022	0.1332	0.0167	0.027	0.0076	0.095	0.0265	0.0064	0.0041	0.0042	0.0811	0.1011	0.012	0.0105	0.0095	0.0265	0.0078	0.0196	0.1427
6	rs9266722	31349922	1.06	0.964986553882562	2.37	3.23802640096821	0.00875717843464435	0.630958876673931	0.1334	0.067	0.0047	0.0028	0.0248	0.0068	0.0049	0.022	0.1333	0.0168	0.027	0.0076	0.095	0.0265	0.0064	0.0041	0.0042	0.0812	0.1011	0.012	0.0105	0.0095	0.0266	0.0078	0.0196	0.1427
6	rs2523547	31350154	1.06	0.964986553882562	2.37	3.23802640096821	0.00884621850561981	0.63197445647174	0.1334	0.067	0.0046	0.0028	0.0248	0.0068	0.0049	0.022	0.1333	0.0168	0.027	0.0076	0.0949	0.0265	0.0064	0.0041	0.0042	0.0812	0.1011	0.012	0.0105	0.0095	0.0266	0.0078	0.0196	0.1427
6	rs1521	31350704	1.06	0.964986553882562	2.37	3.23802640096821	0.00946909781752389	0.633280762391563	0.1334	0.0671	0.0046	0.0028	0.0248	0.0068	0.0048	0.0219	0.1334	0.0168	0.027	0.0076	0.095	0.0265	0.0064	0.0041	0.0042	0.0813	0.1012	0.012	0.0104	0.0095	0.0266	0.0078	0.0196	0.1425
6	rs2523488	31350855	1.06	0.964986553882562	2.37	3.23802640096821	0.00980036576871584	0.631684251863888	0.1334	0.0671	0.0046	0.0028	0.0248	0.0068	0.0048	0.0219	0.1335	0.0168	0.027	0.0076	0.0948	0.0265	0.0064	0.0041	0.0042	0.0813	0.1013	0.0121	0.0104	0.0095	0.0266	0.0078	0.0196	0.1424
6	rs2523485	31351035	1.06	0.964986553882562	2.37	3.23802640096821	0.0104144072384301	0.63197445647174	0.1335	0.0671	0.0045	0.0028	0.0248	0.0068	0.0048	0.0219	0.1334	0.0168	0.027	0.0076	0.0948	0.0265	0.0064	0.0041	0.0042	0.0814	0.1013	0.0121	0.0104	0.0094	0.0266	0.0078	0.0196	0.1425
6	rs3997984	31351090	1.06	0.964986553882562	2.37	3.23802640096821	0.0105212949716163	0.632554959098334	0.1335	0.0672	0.0045	0.0028	0.0248	0.0068	0.0048	0.0219	0.1334	0.0168	0.027	0.0076	0.0948	0.0265	0.0064	0.0041	0.0042	0.0815	0.1013	0.0121	0.0104	0.0094	0.0266	0.0078	0.0196	0.1425
6	rs3016014	31351153	1.06	0.964986553882562	2.37	3.23802640096821	0.0106344155276563	0.637058066443629	0.1335	0.0672	0.0045	0.0028	0.0248	0.0068	0.0048	0.0219	0.1334	0.0168	0.027	0.0075	0.0948	0.0265	0.0064	0.0041	0.0042	0.0815	0.1013	0.0121	0.0104	0.0094	0.0266	0.0078	0.0196	0.1425
6	rs2844532	31351175	1.06	0.964986553882562	2.38	3.17987578851185	0.0112250859250786	0.647253618179631	0.1335	0.0672	0.0045	0.0028	0.0248	0.0068	0.0048	0.0219	0.1334	0.0168	0.0271	0.0076	0.0947	0.0266	0.0064	0.0041	0.0042	0.0815	0.1013	0.0121	0.0104	0.0094	0.0267	0.0078	0.0196	0.1423
6	rs3016013	31351242	1.06	0.964986553882562	2.38	3.17987578851185	0.0114007338653431	0.647399540577717	0.1335	0.0672	0.0045	0.0028	0.0248	0.0068	0.0048	0.0219	0.1334	0.0168	0.0271	0.0075	0.0947	0.0266	0.0064	0.0041	0.0042	0.0815	0.1013	0.0121	0.0104	0.0094	0.0267	0.0078	0.0196	0.1423
6	rs3099849	31351415	1.06	0.964986553882562	2.38	3.17987578851185	0.0118225040909062	0.648859183065748	0.1335	0.0672	0.0045	0.0028	0.0248	0.0068	0.0048	0.0219	0.1334	0.0168	0.0271	0.0075	0.0947	0.0265	0.0064	0.0041	0.0042	0.0815	0.1013	0.0121	0.0104	0.0094	0.0267	0.0078	0.0196	0.1423
6	rs2442752	31351764	1.06	0.964986553882562	2.38	3.17987578851185	0.0124678016184487	0.647983306294047	0.1335	0.0672	0.0044	0.0028	0.0248	0.0068	0.0048	0.0219	0.1335	0.0168	0.0271	0.0075	0.0946	0.0265	0.0064	0.0041	0.0042	0.0815	0.1014	0.0122	0.0104	0.0094	0.0267	0.0077	0.0196	0.1423
6	rs2507976	31351887	1.06	0.964986553882562	2.38	3.17987578851185	0.0129625065169341	0.649443252896901	0.1335	0.0672	0.0044	0.0028	0.0248	0.0067	0.0047	0.0219	0.1336	0.0168	0.0271	0.0075	0.0947	0.0265	0.0064	0.0041	0.0042	0.0816	0.1014	0.0122	0.0104	0.0094	0.0267	0.0077	0.0196	0.1423
6	rs9266772	31352113	1.06	0.964986553882562	2.38	3.17987578851185	0.0134587935551964	0.659097866880846	0.1335	0.0672	0.0044	0.0027	0.0248	0.0067	0.0047	0.0219	0.1336	0.0168	0.0271	0.0076	0.0945	0.0265	0.0064	0.0041	0.0042	0.0816	0.1013	0.0122	0.0104	0.0094	0.0266	0.0077	0.0197	0.1423
6	rs7741091	31352631	1.06	0.964986553882562	2.39	3.12232058443169	0.0132598874153357	0.679389675743886	0.1334	0.0671	0.0044	0.0027	0.0248	0.0067	0.0047	0.0219	0.1338	0.0168	0.0271	0.0076	0.0945	0.0266	0.0064	0.0041	0.0042	0.0816	0.1012	0.0122	0.0104	0.0094	0.0266	0.0077	0.0197	0.1422
6	rs6903496	31352774	1.06	0.964986553882562	2.39	3.12232058443169	0.0134008194203057	0.681456075545838	0.1334	0.0671	0.0044	0.0027	0.0248	0.0067	0.0047	0.0219	0.1339	0.0168	0.0271	0.0076	0.0945	0.0266	0.0064	0.0041	0.0042	0.0816	0.1012	0.0122	0.0104	0.0094	0.0266	0.0077	0.0198	0.1422
6	rs115258500	31352853	1.06	0.964986553882562	2.39	3.12232058443169	0.0147129447332997	0.685740995702516	0.1334	0.0671	0.0044	0.0027	0.0249	0.0067	0.0047	0.0219	0.1339	0.0168	0.0271	0.0076	0.0945	0.0266	0.0064	0.0041	0.0042	0.0816	0.1012	0.0122	0.0104	0.0094	0.0266	0.0077	0.0198	0.1422
6	rs9266774	31352880	1.06	0.964986553882562	2.39	3.12232058443169	0.0151660531542643	0.684853961484667	0.1334	0.0671	0.0044	0.0027	0.0249	0.0067	0.0047	0.0219	0.1339	0.0168	0.0272	0.0076	0.0945	0.0266	0.0064	0.0041	0.0042	0.0816	0.1012	0.0122	0.0104	0.0095	0.0266	0.0077	0.0198	0.1421
6	rs114994210	31352900	1.06	0.964986553882562	2.4	3.06536010488256	0.0151308372363656	0.683080673528423	0.1334	0.0671	0.0044	0.0027	0.0249	0.0067	0.0047	0.0219	0.1339	0.0168	0.0272	0.0076	0.0945	0.0266	0.0064	0.0041	0.0042	0.0816	0.1012	0.0122	0.0104	0.0095	0.0266	0.0077	0.0198	0.1421
6	rs2844531	31353171	1.06	0.964986553882562	2.4	3.06536010488256	0.0155000485622361	0.689439763777944	0.1333	0.0671	0.0045	0.0028	0.0249	0.0066	0.0047	0.0219	0.1339	0.0168	0.0272	0.0077	0.0944	0.0266	0.0064	0.0041	0.0043	0.0816	0.1011	0.0122	0.0104	0.0095	0.0266	0.0077	0.0198	0.142
6	rs72882965	31353285	1.06	0.964986553882562	2.4	3.06536010488256	0.0148304696833312	0.689291726763625	0.1333	0.0671	0.0045	0.0028	0.0249	0.0066	0.0047	0.0218	0.1339	0.0168	0.0272	0.0077	0.0944	0.0266	0.0064	0.0041	0.0043	0.0816	0.1011	0.0122	0.0104	0.0095	0.0265	0.0077	0.0198	0.142
6	rs2844529	31353593	1.06	0.964986553882562	2.4	3.06536010488256	0.0137580241838419	0.690920528485605	0.1332	0.0671	0.0046	0.0029	0.0249	0.0066	0.0048	0.0218	0.1339	0.0168	0.0272	0.0077	0.0942	0.0266	0.0064	0.0041	0.0044	0.0816	0.101	0.0123	0.0104	0.0096	0.0265	0.0077	0.0198	0.1418
6	rs2523484	31353639	1.06	0.964986553882562	2.4	3.06536010488256	0.0134201234426433	0.690772419754148	0.1332	0.067	0.0046	0.0029	0.0249	0.0066	0.0048	0.0218	0.134	0.0168	0.0272	0.0077	0.0942	0.0266	0.0064	0.0041	0.0044	0.0816	0.1009	0.0123	0.0104	0.0096	0.0265	0.0079	0.0198	0.1418
6	rs2428486	31354104	1.06	0.964986553882562	2.4	3.06536010488256	0.0132790401386712	0.68825566877768	0.1332	0.067	0.0047	0.003	0.0249	0.0066	0.0048	0.0218	0.1345	0.0168	0.0272	0.0077	0.0941	0.0266	0.0064	0.0041	0.0045	0.0815	0.1008	0.0123	0.0103	0.0096	0.0265	0.0078	0.0198	0.1416
6	rs6932730	31354182	1.06	0.964986553882562	2.4	3.06536010488256	0.0135040133973931	0.691068644380768	0.1331	0.067	0.0047	0.003	0.0248	0.0066	0.0048	0.0217	0.1351	0.0168	0.0271	0.0077	0.094	0.0266	0.0064	0.0041	0.0045	0.0814	0.1007	0.0123	0.0103	0.0096	0.0265	0.0078	0.0198	0.1415
6	rs9266777	31354200	1.06	0.964986553882562	2.4	3.06536010488256	0.0135882928121396	0.690920528485605	0.1331	0.067	0.0047	0.003	0.0248	0.0066	0.0048	0.0217	0.1351	0.0168	0.0271	0.0077	0.094	0.0266	0.0064	0.0041	0.0045	0.0814	0.1007	0.0123	0.0103	0.0096	0.0265	0.0078	0.0198	0.1415
6	rs12524487	31354238	1.06	0.964986553882562	2.4	3.06536010488256	0.0136664357695466	0.691661179569384	0.1331	0.067	0.0047	0.003	0.0248	0.0066	0.0048	0.0217	0.1351	0.0168	0.0271	0.0077	0.094	0.0266	0.0064	0.0041	0.0045	0.0814	0.1007	0.0123	0.0103	0.0096	0.0265	0.0078	0.0198	0.1415
6	rs4711268	31354504	1.06	0.964986553882562	2.41	3.00899365041408	0.0140621701920492	0.693291241464773	0.1331	0.0669	0.0048	0.003	0.0248	0.0067	0.0048	0.0218	0.1351	0.0168	0.0271	0.0077	0.094	0.0266	0.0064	0.0041	0.0046	0.0814	0.1006	0.0123	0.0103	0.0096	0.0264	0.0078	0.0198	0.1414
6	rs13437082	31354560	1.06	0.964986553882562	2.41	3.00899365041408	0.0139160928833053	0.693735953831214	0.1331	0.0669	0.0048	0.003	0.0248	0.0067	0.0048	0.0218	0.135	0.0168	0.0271	0.0077	0.0939	0.0266	0.0064	0.0041	0.0046	0.0814	0.1006	0.0123	0.0103	0.0096	0.0264	0.0078	0.0198	0.1414
6	rs4711269	31354819	1.06	0.964986553882562	2.41	3.00899365041408	0.0144459347092974	0.698929000074762	0.1331	0.0669	0.0048	0.0031	0.0248	0.0067	0.0049	0.0218	0.135	0.0168	0.0271	0.0077	0.0939	0.0266	0.0064	0.0041	0.0047	0.0813	0.1007	0.0123	0.0103	0.0096	0.0264	0.0078	0.0198	0.1413
6	rs7751505	31360255	1.06	0.964986553882562	2.41	3.00899365041408	0.0342993323837298	0.846410946284498	0.1324	0.0668	0.0053	0.0035	0.0248	0.0069	0.0051	0.0219	0.135	0.0169	0.0273	0.0081	0.0933	0.027	0.0066	0.0042	0.0052	0.0812	0.1001	0.0121	0.0103	0.0099	0.0259	0.0081	0.0201	0.1401
6	rs2523477	31360389	1.06	0.964986553882562	2.41	3.00899365041408	0.033370481412687	0.854156636639287	0.1323	0.0668	0.0053	0.0035	0.0247	0.0069	0.0051	0.0219	0.135	0.017	0.0273	0.0081	0.0932	0.027	0.0066	0.0042	0.0052	0.0813	0.1002	0.0121	0.0103	0.0099	0.0259	0.0081	0.0201	0.14
6	rs7751725	31360433	1.06	0.964986553882562	2.41	3.00899365041408	0.0333580510438033	0.85338141084617	0.1323	0.0668	0.0054	0.0035	0.0247	0.0069	0.0051	0.0219	0.1349	0.017	0.0273	0.0081	0.0932	0.027	0.0066	0.0042	0.0052	0.0813	0.1002	0.0121	0.0103	0.0099	0.0259	0.0081	0.02	0.14
6	rs116562707	31360602	1.06	0.964986553882562	2.41	3.00899365041408	0.0348985477903304	0.867202073240622	0.1324	0.0668	0.0054	0.0035	0.0247	0.0069	0.0051	0.0219	0.1349	0.017	0.0273	0.0081	0.0932	0.027	0.0066	0.0042	0.0053	0.0813	0.1002	0.0121	0.0103	0.0099	0.0259	0.0081	0.0201	0.1399
6	rs2523476	31361424	1.05	1.03559017337659	2.41	3.00899365041408	0.0396333065615454	0.88762719579107	0.1322	0.0668	0.0054	0.0036	0.0248	0.0069	0.0052	0.0219	0.1347	0.017	0.0273	0.0081	0.0931	0.0271	0.0066	0.0042	0.0054	0.0814	0.1002	0.0121	0.0103	0.0099	0.026	0.0081	0.0201	0.1397
6	rs10947207	31361485	1.05	1.03559017337659	2.41	3.00899365041408	0.0385923354501931	0.899677749196118	0.1324	0.0668	0.0054	0.0036	0.0247	0.007	0.0053	0.0218	0.1348	0.017	0.0273	0.0081	0.093	0.0271	0.0066	0.0042	0.0054	0.0814	0.1001	0.012	0.0103	0.0099	0.0259	0.0081	0.0201	0.1396
6	Affx-28454788	31361710	1.05	1.03559017337659	2.41	3.00899365041408	0.0418746485675414	0.906264594866753	0.1324	0.0668	0.0055	0.0036	0.0247	0.007	0.0053	0.0218	0.1347	0.017	0.0273	0.0081	0.0929	0.0271	0.0067	0.0042	0.0054	0.0814	0.1	0.012	0.0103	0.01	0.0259	0.0081	0.0201	0.1395
6	rs2523467	31362930	1.05	1.03559017337659	2.41	3.00899365041408	0.056675122372007	0.951371044953901	0.1323	0.0669	0.0055	0.0038	0.0248	0.007	0.0054	0.0219	0.1346	0.017	0.0273	0.0082	0.0926	0.0272	0.0067	0.0042	0.0057	0.0814	0.0999	0.012	0.0103	0.0101	0.0258	0.0082	0.0201	0.1391
6	rs115248790	31362988	1.05	1.03559017337659	2.41	3.00899365041408	0.0572840871539975	0.955334467122216	0.1323	0.0669	0.0055	0.0038	0.0248	0.007	0.0054	0.0219	0.1346	0.017	0.0273	0.0082	0.0926	0.0272	0.0067	0.0042	0.0057	0.0814	0.0999	0.012	0.0103	0.0101	0.0258	0.0082	0.0201	0.1391
6	rs73728564	31363518	1.05	1.03559017337659	2.4	3.06536010488256	0.0674640293405235	0.999142858793988	0.1322	0.0669	0.0056	0.0038	0.0248	0.007	0.0055	0.0219	0.1346	0.0171	0.0273	0.0083	0.0924	0.0272	0.0068	0.0043	0.0058	0.0814	0.0997	0.012	0.0103	0.0101	0.0257	0.0082	0.0202	0.1389
6	rs66862067	31363606	1.05	1.03559017337659	2.4	3.06536010488256	0.0631335533376099	0.998502923481636	0.1322	0.0669	0.0055	0.0038	0.0248	0.007	0.0055	0.0219	0.1346	0.0171	0.0273	0.0083	0.0925	0.0272	0.0068	0.0043	0.0057	0.0814	0.0997	0.0119	0.0103	0.0101	0.0257	0.0082	0.0202	0.139
6	rs28366130	31363805	1.05	1.03559017337659	2.4	3.06536010488256	0.0579154928936698	1.01067516649302	0.1321	0.0669	0.0056	0.0038	0.0248	0.007	0.0055	0.0219	0.1346	0.0171	0.0273	0.0083	0.0926	0.0272	0.0068	0.0043	0.0057	0.0815	0.0999	0.0117	0.0103	0.0101	0.0257	0.0082	0.0202	0.139
6	rs9501589	31364383	1.05	1.03559017337659	2.4	3.06536010488256	0.0489700265771862	1.0346206859143	0.1323	0.0669	0.0054	0.0036	0.0248	0.007	0.0054	0.0219	0.1347	0.0172	0.0273	0.0083	0.0929	0.0273	0.0068	0.0043	0.0054	0.0816	0.1003	0.0112	0.0104	0.01	0.0257	0.0082	0.0202	0.1392
6	rs2251396	31364707	1.05	1.03559017337659	2.4	3.06536010488256	0.0491158013442697	1.06028983013752	0.1324	0.0668	0.0053	0.0035	0.0248	0.007	0.0054	0.0219	0.1348	0.0172	0.0273	0.0083	0.0931	0.0273	0.0068	0.0043	0.0054	0.0816	0.1005	0.0108	0.0104	0.01	0.0256	0.0082	0.0202	0.1393
6	rs4349859	31365787	1.06	0.964986553882562	2.4	3.06536010488256	0.0382769225550469	1.05867193111249	0.1326	0.0667	0.0051	0.0031	0.0249	0.0069	0.0053	0.0219	0.1348	0.0173	0.0273	0.0083	0.0934	0.0273	0.0068	0.0043	0.005	0.0819	0.1008	0.0108	0.0104	0.0099	0.0256	0.0082	0.0203	0.1391
6	rs115507472	31365969	1.06	0.964986553882562	2.4	3.06536010488256	0.0374086306890322	1.05592256925072	0.1326	0.0667	0.005	0.0031	0.0249	0.0069	0.0053	0.0219	0.1348	0.0173	0.0273	0.0083	0.0934	0.0273	0.0068	0.0043	0.005	0.0819	0.1009	0.0108	0.0104	0.0099	0.0256	0.0082	0.0203	0.1391
6	rs2596542	31366595	1.06	0.964986553882562	2.4	3.06536010488256	0.0386473723659763	1.09209332441566	0.1326	0.0667	0.005	0.003	0.025	0.0069	0.0052	0.022	0.1348	0.0174	0.0274	0.0084	0.0936	0.0272	0.0069	0.0043	0.0048	0.082	0.101	0.0107	0.0103	0.0099	0.0254	0.0082	0.0204	0.1389
6	rs2428475	31366622	1.06	0.964986553882562	2.4	3.06536010488256	0.0385510932741297	1.09079180774494	0.1326	0.0667	0.005	0.003	0.025	0.0069	0.0052	0.022	0.1348	0.0174	0.0274	0.0084	0.0936	0.0272	0.0069	0.0043	0.0048	0.082	0.101	0.0107	0.0103	0.0099	0.0254	0.0082	0.0204	0.1389
6	rs2523454	31367865	1.06	0.964986553882562	2.4	3.06536010488256	0.0414398116923715	1.11475273253238	0.1328	0.0666	0.0048	0.0028	0.025	0.0069	0.0051	0.022	0.1348	0.0175	0.0274	0.0084	0.0939	0.0272	0.0069	0.0043	0.0045	0.0821	0.1015	0.0106	0.0101	0.0098	0.0254	0.0081	0.0204	0.139
6	rs2596540	31367882	1.06	0.964986553882562	2.4	3.06536010488256	0.0415554640370126	1.11949099456234	0.1328	0.0666	0.0048	0.0028	0.025	0.0069	0.0051	0.022	0.1349	0.0175	0.0274	0.0084	0.0939	0.0272	0.0069	0.0043	0.0045	0.0822	0.1014	0.0106	0.0101	0.0098	0.0254	0.0081	0.0204	0.1389
6	rs114817040	31367936	1.06	0.964986553882562	2.4	3.06536010488256	0.0416713374841976	1.12128922876581	0.1328	0.0666	0.0048	0.0028	0.025	0.0069	0.0051	0.022	0.1349	0.0175	0.0274	0.0084	0.0939	0.0272	0.0069	0.0043	0.0045	0.0822	0.1014	0.0106	0.0101	0.0098	0.0254	0.0081	0.0204	0.1389
6	rs2523452	31368540	1.06	0.964986553882562	2.4	3.06536010488256	0.0439753097488221	1.12750536628584	0.1329	0.0665	0.0048	0.0028	0.0251	0.0069	0.0051	0.022	0.1348	0.0175	0.0274	0.0085	0.0939	0.0272	0.0069	0.0043	0.0045	0.0824	0.1013	0.0105	0.0101	0.0098	0.0254	0.0082	0.0204	0.1388
6	rs2844523	31368588	1.06	0.964986553882562	2.4	3.06536010488256	0.0454355093937744	1.13766091021027	0.1328	0.0665	0.0048	0.0028	0.0251	0.007	0.0051	0.022	0.1348	0.0175	0.0274	0.0085	0.0939	0.0272	0.0069	0.0044	0.0045	0.0824	0.1013	0.0105	0.0101	0.0098	0.0254	0.0082	0.0204	0.1388
6	rs2523451	31369151	1.06	0.964986553882562	2.4	3.06536010488256	0.0471645609059633	1.14389344371446	0.1326	0.0665	0.0047	0.0028	0.0251	0.007	0.0051	0.022	0.1348	0.0175	0.0273	0.0085	0.0939	0.0272	0.0069	0.0044	0.0045	0.0825	0.1013	0.0105	0.0101	0.0098	0.0254	0.0082	0.0204	0.1388
6	rs114892859	31369278	1.06	0.964986553882562	2.4	3.06536010488256	0.0474015863172845	1.13454696597821	0.1326	0.0665	0.0047	0.0028	0.0251	0.007	0.0051	0.022	0.1349	0.0175	0.0273	0.0085	0.0939	0.0271	0.0069	0.0044	0.0045	0.0825	0.1013	0.0105	0.0101	0.0098	0.0254	0.0082	0.0205	0.1388
6	rs13220896	31369662	1.06	0.964986553882562	2.4	3.06536010488256	0.0469912537044211	1.13471081906352	0.1326	0.0665	0.0047	0.0028	0.0251	0.007	0.0051	0.022	0.1349	0.0175	0.0273	0.0085	0.0939	0.0271	0.0069	0.0044	0.0045	0.0825	0.1012	0.0105	0.0101	0.0098	0.0254	0.0082	0.0205	0.1388
6	rs3763288	31370367	1.06	0.964986553882562	2.4	3.06536010488256	0.0452358701316615	1.12996083050175	0.1325	0.0664	0.0047	0.0028	0.0251	0.007	0.0052	0.0221	0.1349	0.0175	0.0274	0.0085	0.0939	0.0271	0.0069	0.0044	0.0045	0.0826	0.101	0.0106	0.0101	0.0098	0.0255	0.0082	0.0205	0.1388
6	rs17200067	31370722	1.06	0.964986553882562	2.4	3.06536010488256	0.0453125836933188	1.12979710258159	0.1325	0.0664	0.0047	0.0028	0.0251	0.007	0.0052	0.0221	0.1349	0.0175	0.0274	0.0085	0.0939	0.0271	0.0069	0.0044	0.0045	0.0827	0.1009	0.0106	0.0101	0.0098	0.0255	0.0082	0.0205	0.1388
6	rs116135464	31370984	1.06	0.964986553882562	2.4	3.06536010488256	0.0444129889863029	1.12848743502862	0.1325	0.0664	0.0047	0.0028	0.0251	0.007	0.0052	0.0221	0.1349	0.0175	0.0274	0.0084	0.0939	0.0271	0.0069	0.0044	0.0045	0.0827	0.1009	0.0106	0.0101	0.0098	0.0255	0.0082	0.0206	0.1387
6	rs2301750	31371342	1.06	0.964986553882562	2.4	3.06536010488256	0.0432722320276809	1.11802010531879	0.1324	0.0664	0.0047	0.0028	0.0252	0.007	0.0052	0.0221	0.135	0.0175	0.0274	0.0084	0.094	0.0271	0.0069	0.0044	0.0045	0.0827	0.1008	0.0106	0.0102	0.0098	0.0255	0.0082	0.0206	0.1387
6	rs2301749	31371355	1.06	0.964986553882562	2.4	3.06536010488256	0.0432276171417308	1.11785669505447	0.1324	0.0664	0.0047	0.0028	0.0252	0.007	0.0052	0.0221	0.135	0.0175	0.0274	0.0084	0.094	0.0271	0.0069	0.0044	0.0045	0.0827	0.1008	0.0106	0.0102	0.0098	0.0255	0.0082	0.0206	0.1387
6	Affx-28455150	31371430	1.06	0.964986553882562	2.4	3.06536010488256	0.0429902018038629	1.11720309777772	0.1324	0.0664	0.0047	0.0028	0.0252	0.007	0.0052	0.0221	0.135	0.0175	0.0274	0.0084	0.094	0.0271	0.0069	0.0044	0.0045	0.0827	0.1008	0.0106	0.0102	0.0098	0.0255	0.0082	0.0206	0.1387
6	rs116975856	31372474	1.06	0.964986553882562	2.4	3.06536010488256	0.0410798212713304	1.11377286291846	0.1323	0.0664	0.0047	0.0028	0.0252	0.0071	0.0052	0.0221	0.135	0.0175	0.0274	0.0083	0.094	0.027	0.0069	0.0044	0.0046	0.0828	0.1007	0.0107	0.0103	0.0098	0.0255	0.0082	0.0206	0.1387
6	rs116795853	31373985	1.06	0.964986553882562	2.4	3.06536010488256	0.0401256449136697	1.11475273253238	0.1323	0.0664	0.0047	0.0028	0.0252	0.0071	0.0052	0.0221	0.135	0.0175	0.0274	0.0083	0.0939	0.027	0.007	0.0044	0.0046	0.0829	0.1005	0.0107	0.0104	0.0098	0.0255	0.0082	0.0206	0.1387
6	rs6910087	31377047	1.06	0.964986553882562	2.4	3.06536010488256	0.0396613275683493	1.11736649052841	0.132	0.0664	0.0046	0.0028	0.0253	0.0071	0.0052	0.0222	0.135	0.0176	0.0274	0.0083	0.0939	0.027	0.007	0.0044	0.0046	0.0831	0.1001	0.0109	0.0105	0.0098	0.0254	0.0083	0.0206	0.1386
6	rs9380254	31378335	1.06	0.964986553882562	2.41	3.00899365041408	0.0385236153946675	1.09209332441566	0.1319	0.0663	0.0046	0.0028	0.0253	0.0071	0.0052	0.0222	0.1352	0.0176	0.0275	0.0082	0.0939	0.0269	0.007	0.0045	0.0046	0.0832	0.0993	0.0112	0.0107	0.0098	0.0254	0.0083	0.0207	0.1385
6	rs1051785	31378388	1.06	0.964986553882562	2.41	3.00899365041408	0.0385510932741297	1.08932794549736	0.1319	0.0663	0.0046	0.0028	0.0253	0.0071	0.0052	0.0222	0.1352	0.0176	0.0275	0.0082	0.0939	0.0269	0.007	0.0045	0.0046	0.0832	0.0993	0.0113	0.0107	0.0098	0.0254	0.0083	0.0207	0.1385
6	rs1051786	31378425	1.06	0.964986553882562	2.41	3.00899365041408	0.0379904956253918	1.09453444252898	0.1319	0.0663	0.0046	0.0028	0.0253	0.007	0.0052	0.0222	0.1352	0.0175	0.0275	0.0081	0.0939	0.0269	0.007	0.0045	0.0046	0.0832	0.0993	0.0113	0.0107	0.0098	0.0254	0.0083	0.0207	0.1385
6	rs1063632	31378510	1.06	0.964986553882562	2.41	3.00899365041408	0.0353753670849783	1.06530826084235	0.132	0.0664	0.0046	0.0028	0.0252	0.007	0.0052	0.0222	0.1354	0.0175	0.0275	0.008	0.0941	0.0268	0.007	0.0045	0.0046	0.0833	0.0993	0.0113	0.0107	0.0097	0.0254	0.0083	0.0206	0.1386
6	rs17206617	31378640	1.06	0.964986553882562	2.42	2.95322050554117	0.0349498789494524	1.06109895360426	0.132	0.0664	0.0046	0.0029	0.0252	0.007	0.0052	0.0222	0.1354	0.0175	0.0275	0.0079	0.0942	0.0268	0.007	0.0045	0.0046	0.0833	0.0994	0.0112	0.0107	0.0097	0.0253	0.0083	0.0205	0.1386
6	rs1051790	31378956	1.06	0.964986553882562	2.42	2.95322050554117	0.0341474979706353	1.04074462163015	0.1321	0.0664	0.0046	0.0029	0.0252	0.007	0.0052	0.0221	0.1356	0.0175	0.0275	0.0078	0.0943	0.0266	0.0069	0.0045	0.0047	0.0834	0.0995	0.0112	0.0106	0.0097	0.0253	0.0083	0.0203	0.1387
6	rs41560824	31379043	1.06	0.964986553882562	2.42	2.95322050554117	0.031291595159385	1.01452490948453	0.1322	0.0665	0.0046	0.0029	0.0252	0.0069	0.0052	0.0221	0.1358	0.0175	0.0275	0.0076	0.0944	0.0266	0.007	0.0046	0.0046	0.0834	0.0996	0.0111	0.0106	0.0097	0.0253	0.0083	0.0201	0.1389
6	rs1051794	31379109	1.06	0.964986553882562	2.42	2.95322050554117	0.0302115970971522	0.996583592614322	0.1323	0.0665	0.0045	0.0028	0.0252	0.0069	0.0052	0.0221	0.1358	0.0175	0.0275	0.0075	0.0945	0.0266	0.007	0.0046	0.0047	0.0833	0.0997	0.0111	0.0106	0.0096	0.0253	0.0083	0.0201	0.139
6	rs3828875	31379168	1.06	0.964986553882562	2.42	2.95322050554117	0.0289550784809716	0.988913421216458	0.1323	0.0665	0.0045	0.0028	0.0252	0.0069	0.0052	0.0221	0.1359	0.0174	0.0274	0.0075	0.0945	0.0266	0.0071	0.0046	0.0046	0.0833	0.0997	0.0111	0.0106	0.0096	0.0253	0.0083	0.0201	0.1391
6	rs2256028	31379198	1.06	0.964986553882562	2.42	2.95322050554117	0.0283852262497623	0.984923094435062	0.1323	0.0665	0.0045	0.0028	0.0251	0.0068	0.0052	0.0221	0.1359	0.0174	0.0274	0.0074	0.0945	0.0266	0.0071	0.0047	0.0046	0.0832	0.0997	0.0111	0.0106	0.0096	0.0253	0.0083	0.0201	0.1391
6	rs41553616	31379990	1.06	0.964986553882562	2.42	2.95322050554117	0.0337574294630628	1.0090719363494	0.1323	0.0666	0.0045	0.0028	0.0252	0.0068	0.0052	0.0221	0.136	0.0174	0.0274	0.0074	0.0946	0.0266	0.007	0.0047	0.0046	0.0833	0.0997	0.0107	0.0106	0.0097	0.0253	0.0083	0.02	0.1392
6	rs41554412	31380194	1.06	0.964986553882562	2.42	2.95322050554117	0.0366070737580155	1.02512611204717	0.1323	0.0666	0.0045	0.0028	0.0252	0.0068	0.0052	0.0221	0.136	0.0174	0.0274	0.0074	0.0946	0.0266	0.007	0.0047	0.0047	0.0833	0.0998	0.0106	0.0106	0.0097	0.0253	0.0083	0.02	0.1391
6	rs61738275	31380198	1.06	0.964986553882562	2.42	2.95322050554117	0.0385648372848804	1.04332516747561	0.1323	0.0666	0.0045	0.0028	0.0252	0.0068	0.0052	0.022	0.136	0.0174	0.0274	0.0074	0.0946	0.0266	0.007	0.0047	0.0047	0.0834	0.0998	0.0107	0.0105	0.0098	0.0253	0.0083	0.0201	0.139
6	rs2844514	31380340	1.06	0.964986553882562	2.42	2.95322050554117	0.0355829550235569	1.02544768881663	0.1323	0.0666	0.0045	0.0028	0.0252	0.0068	0.0052	0.022	0.136	0.0174	0.0274	0.0073	0.0947	0.0267	0.007	0.0047	0.0047	0.0834	0.0998	0.0109	0.0105	0.0098	0.0252	0.0082	0.02	0.139
6	rs2256175	31380449	1.06	0.964986553882562	2.42	2.95322050554117	0.035543967970648	1.02641253448203	0.1323	0.0666	0.0045	0.0029	0.0252	0.0068	0.0052	0.022	0.136	0.0174	0.0274	0.0073	0.0947	0.0267	0.007	0.0047	0.0047	0.0834	0.0997	0.0109	0.0105	0.0098	0.0252	0.0082	0.02	0.139
6	rs2256183	31380529	1.06	0.964986553882562	2.42	2.95322050554117	0.0357522423007528	1.03075647709681	0.1323	0.0665	0.0045	0.0029	0.0252	0.0068	0.0052	0.022	0.1361	0.0174	0.0274	0.0073	0.0943	0.0267	0.007	0.0047	0.0047	0.0839	0.0997	0.011	0.0105	0.0098	0.0252	0.0082	0.02	0.1389
6	rs12213831	31380601	1.06	0.964986553882562	2.42	2.95322050554117	0.0383179620641283	1.06838626622431	0.1323	0.0666	0.0045	0.0029	0.0252	0.0068	0.0052	0.022	0.1362	0.0174	0.0274	0.0073	0.0943	0.0267	0.007	0.0047	0.0047	0.0839	0.0997	0.0109	0.0104	0.0098	0.0252	0.0082	0.02	0.1389
6	rs114215172	31381062	1.06	0.964986553882562	2.42	2.95322050554117	0.0410798212713304	1.07389841650469	0.1321	0.0667	0.0045	0.0031	0.0252	0.0068	0.0053	0.022	0.1363	0.0174	0.0274	0.0072	0.0943	0.0266	0.007	0.0047	0.0046	0.0838	0.0996	0.0111	0.0103	0.0097	0.0252	0.0082	0.0199	0.1388
6	rs114109373	31381205	1.06	0.964986553882562	2.42	2.95322050554117	0.0410654664552054	1.07146593198802	0.1322	0.0667	0.0045	0.0031	0.0252	0.0068	0.0053	0.022	0.1363	0.0174	0.0275	0.0072	0.0943	0.0266	0.007	0.0047	0.0046	0.0838	0.0996	0.0112	0.0101	0.0097	0.0253	0.0082	0.0199	0.1389
6	rs28642901	31381808	1.06	0.964986553882562	2.42	2.95322050554117	0.0449757051173581	1.07616966390742	0.1321	0.0668	0.0044	0.0031	0.0252	0.0067	0.0052	0.022	0.1363	0.0175	0.0275	0.0071	0.0944	0.0266	0.007	0.0047	0.0045	0.0838	0.0996	0.0113	0.0101	0.0097	0.0253	0.0082	0.02	0.1389
6	rs113901367	31382015	1.06	0.964986553882562	2.42	2.95322050554117	0.0458675349632749	1.0794158540477	0.1321	0.0668	0.0044	0.0031	0.0252	0.0067	0.0052	0.022	0.1363	0.0175	0.0275	0.0071	0.0944	0.0266	0.007	0.0047	0.0045	0.0838	0.0996	0.0113	0.0101	0.0097	0.0253	0.0082	0.02	0.1389
6	rs41546114	31382831	1.06	0.964986553882562	2.42	2.95322050554117	0.0535917512378979	1.11344627486631	0.1321	0.0669	0.0044	0.0032	0.0253	0.0066	0.0052	0.022	0.1364	0.0175	0.0275	0.0071	0.0945	0.0266	0.0069	0.0047	0.0044	0.0839	0.0997	0.011	0.0101	0.0096	0.0253	0.0082	0.02	0.139
6	rs9266825	31382882	1.06	0.964986553882562	2.42	2.95322050554117	0.0548916105324046	1.11932754493353	0.1321	0.0669	0.0044	0.0032	0.0253	0.0066	0.0052	0.022	0.1365	0.0175	0.0275	0.007	0.0945	0.0266	0.0069	0.0047	0.0044	0.0839	0.0997	0.011	0.0101	0.0096	0.0253	0.0082	0.02	0.139
6	rs41545814	31382893	1.06	0.964986553882562	2.42	2.95322050554117	0.0555229569875954	1.11736649052841	0.1321	0.0669	0.0044	0.0032	0.0253	0.0066	0.0052	0.0219	0.1365	0.0175	0.0275	0.007	0.0946	0.0265	0.0069	0.0047	0.0044	0.0838	0.0998	0.011	0.0101	0.0096	0.0252	0.0082	0.0199	0.1393
6	rs41545213	31382910	1.06	0.964986553882562	2.42	2.95322050554117	0.0582601847205555	1.10740757389765	0.1321	0.0669	0.0044	0.0032	0.0253	0.0065	0.0052	0.0219	0.1365	0.0175	0.0275	0.007	0.0947	0.0265	0.0069	0.0047	0.0044	0.0838	0.0998	0.011	0.0101	0.0096	0.0253	0.0082	0.0199	0.1393
6	rs1882	31382911	1.06	0.964986553882562	2.42	2.95322050554117	0.0623698450088207	1.13471081906352	0.1322	0.067	0.0044	0.0032	0.0253	0.0065	0.0052	0.0219	0.1366	0.0175	0.0275	0.007	0.0947	0.0265	0.0069	0.0048	0.0044	0.0838	0.0998	0.011	0.0097	0.0096	0.0253	0.0082	0.0199	0.1394
6	rs3094584	31383848	1.06	0.964986553882562	2.42	2.95322050554117	0.05656810739188	1.16839064185128	0.1325	0.0671	0.0044	0.0029	0.0254	0.0065	0.0052	0.0219	0.1368	0.0176	0.0276	0.0069	0.0945	0.0265	0.0068	0.0047	0.0044	0.0836	0.0998	0.0107	0.0097	0.0095	0.0253	0.0081	0.0199	0.1395
6	rs73402206	31383960	1.06	0.964986553882562	2.42	2.95322050554117	0.0568001434652384	1.16690829743818	0.1325	0.0671	0.0044	0.0029	0.0254	0.0065	0.0052	0.0219	0.1368	0.0176	0.0276	0.0069	0.0945	0.0265	0.0068	0.0047	0.0044	0.0837	0.0998	0.0107	0.0097	0.0095	0.0253	0.0081	0.0199	0.1395
6	rs6932236	31383979	1.06	0.964986553882562	2.42	2.95322050554117	0.0569969759057257	1.16032419732123	0.1325	0.0671	0.0044	0.0029	0.0254	0.0065	0.0052	0.0219	0.1368	0.0176	0.0276	0.0069	0.0945	0.0265	0.0068	0.0047	0.0044	0.0837	0.0998	0.0107	0.0097	0.0095	0.0253	0.0081	0.0199	0.1395
6	rs145513012	31384175	1.06	0.964986553882562	2.42	2.95322050554117	0.0565324656607668	1.16624958619706	0.1325	0.0671	0.0044	0.0029	0.0254	0.0065	0.0052	0.0219	0.1369	0.0176	0.0276	0.0069	0.0945	0.0265	0.0068	0.0047	0.0044	0.0837	0.0999	0.0106	0.0097	0.0095	0.0253	0.0081	0.0199	0.1395
6	rs17206708	31384431	1.06	0.964986553882562	2.42	2.95322050554117	0.0562656294015369	1.17399365260408	0.1326	0.0672	0.0044	0.0028	0.0254	0.0065	0.0052	0.0219	0.1369	0.0176	0.0276	0.0069	0.0945	0.0265	0.0068	0.0047	0.0044	0.0837	0.0999	0.0105	0.0097	0.0095	0.0253	0.0081	0.0199	0.1395
6	rs2848713	31384479	1.06	0.964986553882562	2.42	2.95322050554117	0.0561591303228734	1.17580741875205	0.1326	0.0672	0.0044	0.0028	0.0254	0.0065	0.0052	0.0219	0.1369	0.0176	0.0276	0.0069	0.0945	0.0265	0.0068	0.0047	0.0044	0.0837	0.0999	0.0105	0.0097	0.0094	0.0253	0.0081	0.0199	0.1395
6	rs61079385	31384551	1.06	0.964986553882562	2.42	2.95322050554117	0.0558581128158139	1.17745673167365	0.1326	0.0672	0.0044	0.0028	0.0254	0.0065	0.0052	0.0219	0.1369	0.0176	0.0276	0.0069	0.0945	0.0265	0.0068	0.0047	0.0044	0.0837	0.0999	0.0105	0.0097	0.0094	0.0253	0.0081	0.0199	0.1395
6	rs9468992	31384578	1.06	0.964986553882562	2.42	2.95322050554117	0.055769783450826	1.17580741875205	0.1326	0.0672	0.0044	0.0028	0.0254	0.0065	0.0052	0.0219	0.1369	0.0176	0.0276	0.0069	0.0945	0.0265	0.0068	0.0047	0.0044	0.0837	0.0999	0.0105	0.0097	0.0094	0.0253	0.0081	0.0199	0.1395
6	rs9266845	31384792	1.06	0.964986553882562	2.42	2.95322050554117	0.0567465405363264	1.17943645260066	0.1326	0.0672	0.0044	0.0028	0.0254	0.0065	0.0052	0.0219	0.1369	0.0176	0.0276	0.0069	0.0946	0.0265	0.0068	0.0047	0.0044	0.0838	0.0999	0.0105	0.0097	0.0094	0.0253	0.0081	0.0199	0.1395
6	rs9295990	31386019	1.06	0.964986553882562	2.42	2.95322050554117	0.0586975285122852	1.18719606800701	0.1326	0.0672	0.0043	0.0028	0.0254	0.0064	0.0052	0.0219	0.1369	0.0176	0.0276	0.0069	0.0946	0.0266	0.0068	0.0047	0.0043	0.0838	0.0999	0.0105	0.0097	0.0094	0.0253	0.0081	0.0199	0.1395
6	rs115326349	31386518	1.06	0.964986553882562	2.42	2.95322050554117	0.0604686703283711	1.19099662682318	0.1326	0.0672	0.0043	0.0028	0.0254	0.0064	0.0051	0.0219	0.137	0.0176	0.0276	0.0069	0.0946	0.0266	0.0068	0.0047	0.0043	0.0838	0.0998	0.0105	0.0097	0.0094	0.0253	0.0081	0.0199	0.1395
6	rs73402213	31387288	1.06	0.964986553882562	2.42	2.95322050554117	0.061725503581121	1.20390150356802	0.1326	0.0673	0.0043	0.0028	0.0254	0.0064	0.0051	0.0219	0.137	0.0176	0.0276	0.0069	0.0946	0.0266	0.0068	0.0047	0.0043	0.0838	0.0998	0.0103	0.0097	0.0094	0.0253	0.0082	0.0199	0.1398
6	rs2596530	31387373	1.06	0.964986553882562	2.42	2.95322050554117	0.0611981812826575	1.20539211152169	0.1326	0.0673	0.0043	0.0028	0.0254	0.0064	0.0051	0.0219	0.137	0.0176	0.0276	0.0069	0.0946	0.0266	0.0068	0.0048	0.0043	0.0838	0.0998	0.0103	0.0097	0.0094	0.0253	0.0082	0.0199	0.1398
6	rs60543763	31387515	1.06	0.964986553882562	2.43	2.89803993830138	0.0616311196859446	1.20704872496013	0.1326	0.0673	0.0043	0.0028	0.0254	0.0064	0.0051	0.0219	0.137	0.0176	0.0276	0.0069	0.0946	0.0266	0.0068	0.0048	0.0043	0.0839	0.0998	0.0103	0.0097	0.0093	0.0253	0.0082	0.0199	0.1398
6	rs2596531	31387557	1.06	0.964986553882562	2.43	2.89803993830138	0.0616877385799587	1.20738009589611	0.1326	0.0673	0.0043	0.0028	0.0254	0.0064	0.0051	0.0219	0.137	0.0176	0.0276	0.0069	0.0946	0.0266	0.0068	0.0048	0.0043	0.0839	0.0998	0.0103	0.0097	0.0093	0.0253	0.0082	0.0199	0.1398
6	rs2596532	31387871	1.06	0.964986553882562	2.43	2.89803993830138	0.0624459402809803	1.21251839744466	0.1326	0.0673	0.0043	0.0028	0.0254	0.0064	0.0051	0.0219	0.1371	0.0176	0.0276	0.0069	0.0946	0.0266	0.0068	0.0048	0.0043	0.0839	0.0997	0.0103	0.0097	0.0093	0.0253	0.0082	0.0199	0.1398
6	rs113203074	31387875	1.06	0.964986553882562	2.43	2.89803993830138	0.0625030518920837	1.21268421318442	0.1326	0.0673	0.0043	0.0028	0.0254	0.0064	0.0051	0.0219	0.1371	0.0176	0.0276	0.0069	0.0946	0.0266	0.0068	0.0048	0.0043	0.0839	0.0997	0.0103	0.0097	0.0093	0.0253	0.0082	0.0199	0.1398
6	rs2848716	31387967	1.06	0.964986553882562	2.43	2.89803993830138	0.0621229577933718	1.21334751611752	0.1326	0.0673	0.0043	0.0028	0.0254	0.0064	0.0051	0.0219	0.137	0.0176	0.0276	0.0069	0.0945	0.0266	0.0068	0.0048	0.0043	0.084	0.0997	0.0103	0.0097	0.0093	0.0253	0.0082	0.0199	0.1398
6	rs9501106	31388109	1.06	0.964986553882562	2.43	2.89803993830138	0.0660719652743163	1.22430121500606	0.1325	0.0673	0.0044	0.0028	0.0253	0.0064	0.0051	0.0219	0.1369	0.0176	0.0276	0.0069	0.0945	0.0265	0.0068	0.0048	0.0043	0.0841	0.0996	0.0103	0.0097	0.0094	0.0253	0.0082	0.02	0.1398
6	rs2844513	31388214	1.06	0.964986553882562	2.43	2.89803993830138	0.0682478641099316	1.24009810655623	0.1325	0.0673	0.0044	0.0028	0.0253	0.0064	0.0051	0.0219	0.1369	0.0176	0.0276	0.0069	0.0944	0.0265	0.0069	0.0048	0.0043	0.0841	0.0996	0.0102	0.0097	0.0094	0.0253	0.0082	0.0201	0.1398
6	rs115681000	31388386	1.06	0.964986553882562	2.43	2.89803993830138	0.0719216828771429	1.24292864469373	0.1324	0.0674	0.0044	0.0028	0.0253	0.0064	0.0051	0.0219	0.1369	0.0176	0.0276	0.0068	0.0943	0.0265	0.0069	0.0049	0.0044	0.0842	0.0995	0.0102	0.0097	0.0094	0.0253	0.0082	0.0202	0.1398
6	rs72847395	31388555	1.06	0.964986553882562	2.43	2.89803993830138	0.0739226198098801	1.25009325043362	0.1323	0.0674	0.0044	0.0028	0.0252	0.0064	0.0051	0.0221	0.1368	0.0176	0.0276	0.0068	0.0943	0.0264	0.0069	0.0049	0.0044	0.0842	0.0995	0.0102	0.0097	0.0094	0.0253	0.0082	0.0203	0.1398
6	rs72847400	31389121	1.06	0.964986553882562	2.43	2.89803993830138	0.0762624279015356	1.25676441351392	0.1323	0.0674	0.0044	0.0028	0.0252	0.0064	0.0051	0.0221	0.1368	0.0176	0.0276	0.0068	0.0942	0.0264	0.0069	0.005	0.0044	0.0843	0.0995	0.0101	0.0097	0.0094	0.0253	0.0082	0.0204	0.1398
6	rs115827739	31389208	1.06	0.964986553882562	2.43	2.89803993830138	0.0766098584776325	1.25743186832798	0.1323	0.0674	0.0044	0.0028	0.0252	0.0064	0.0051	0.0221	0.1368	0.0176	0.0276	0.0068	0.0942	0.0264	0.0069	0.005	0.0044	0.0843	0.0995	0.0101	0.0097	0.0094	0.0253	0.0082	0.0204	0.1398
6	rs17200365	31389543	1.06	0.964986553882562	2.43	2.89803993830138	0.0778558704325153	1.25943460100924	0.1323	0.0674	0.0044	0.0028	0.0252	0.0064	0.0051	0.0221	0.1368	0.0176	0.0276	0.0068	0.0942	0.0264	0.0069	0.005	0.0044	0.0843	0.0995	0.0101	0.0097	0.0094	0.0253	0.0082	0.0205	0.1398
6	rs17200372	31389593	1.06	0.964986553882562	2.43	2.89803993830138	0.0761973980915549	1.24942647345169	0.1323	0.0674	0.0044	0.0028	0.0251	0.0064	0.0051	0.0221	0.1368	0.0176	0.0275	0.0068	0.0942	0.0264	0.0069	0.005	0.0044	0.0843	0.0995	0.0101	0.0097	0.0094	0.0253	0.0081	0.0205	0.1398
6	rs17200400	31389923	1.06	0.964986553882562	2.43	2.89803993830138	0.0781638918270453	1.26060311652734	0.1323	0.0673	0.0044	0.0028	0.0251	0.0064	0.0051	0.022	0.137	0.0176	0.0275	0.0068	0.0942	0.0264	0.0069	0.005	0.0044	0.0844	0.0995	0.0101	0.0097	0.0093	0.0253	0.0081	0.0205	0.1398
6	rs112111750	31389968	1.06	0.964986553882562	2.44	2.8434511997987	0.0783181962195969	1.26077006262579	0.1323	0.0673	0.0044	0.0028	0.0251	0.0064	0.0051	0.022	0.137	0.0176	0.0275	0.0068	0.0942	0.0264	0.0069	0.005	0.0044	0.0844	0.0995	0.0101	0.0097	0.0093	0.0253	0.0081	0.0205	0.1398
6	rs10223421	31390055	1.06	0.964986553882562	2.44	2.8434511997987	0.0816492436156038	1.26110396629954	0.1323	0.0673	0.0044	0.0028	0.0251	0.0064	0.0051	0.022	0.137	0.0176	0.0275	0.0068	0.0942	0.0264	0.0068	0.005	0.0044	0.0844	0.0995	0.0101	0.0097	0.0094	0.0253	0.0081	0.0205	0.1398
6	rs114869225	31390239	1.06	0.964986553882562	2.44	2.8434511997987	0.0825358633906216	1.26494495697695	0.1323	0.0673	0.0044	0.0028	0.0251	0.0064	0.0051	0.022	0.137	0.0176	0.0275	0.0068	0.0942	0.0264	0.0068	0.005	0.0044	0.0844	0.0995	0.0101	0.0097	0.0093	0.0253	0.0081	0.0206	0.1398
6	rs112729487	31390610	1.06	0.964986553882562	2.44	2.8434511997987	0.087889778428759	1.27999423683573	0.1324	0.0673	0.0044	0.0028	0.0251	0.0064	0.0051	0.022	0.137	0.0176	0.0275	0.0068	0.0941	0.0264	0.0068	0.005	0.0044	0.0844	0.0995	0.0101	0.0097	0.0094	0.0252	0.0081	0.0207	0.1398
6	rs58045889	31390637	1.06	0.964986553882562	2.44	2.8434511997987	0.0893937985976894	1.28284031110966	0.1323	0.0673	0.0044	0.0028	0.0251	0.0064	0.0051	0.022	0.1369	0.0176	0.0275	0.0068	0.0941	0.0264	0.0068	0.005	0.0044	0.0844	0.0995	0.0101	0.0097	0.0094	0.0252	0.0081	0.0207	0.1397
6	rs115330856	31390874	1.06	0.964986553882562	2.44	2.8434511997987	0.0910111013712876	1.28920603968067	0.1323	0.0673	0.0044	0.0028	0.0252	0.0064	0.0051	0.022	0.1369	0.0176	0.0275	0.0068	0.0941	0.0264	0.0068	0.005	0.0044	0.0844	0.0995	0.0101	0.0097	0.0094	0.0252	0.0081	0.0208	0.1397
6	rs113424809	31391262	1.06	0.964986553882562	2.44	2.8434511997987	0.0939042165235746	1.29977159865694	0.1323	0.0672	0.0044	0.0028	0.0252	0.0064	0.0051	0.022	0.1369	0.0176	0.0275	0.0068	0.0941	0.0263	0.0068	0.005	0.0044	0.0844	0.0995	0.0101	0.0097	0.0094	0.0252	0.0081	0.0209	0.1397
6	rs4418214	31391401	1.06	0.964986553882562	2.44	2.8434511997987	0.0950724964915257	1.3066554834057	0.1323	0.0672	0.0044	0.0028	0.0252	0.0064	0.0051	0.022	0.137	0.0176	0.0275	0.0068	0.094	0.0263	0.0068	0.005	0.0044	0.0844	0.0995	0.0101	0.0098	0.0094	0.0252	0.0081	0.0209	0.1397
6	rs115368838	31392188	1.06	0.964986553882562	2.44	2.8434511997987	0.0882464102254914	1.32246129000025	0.1324	0.0672	0.0046	0.0028	0.0251	0.0064	0.0051	0.022	0.137	0.0176	0.0274	0.0068	0.094	0.0263	0.0068	0.005	0.0045	0.0843	0.0994	0.0101	0.0098	0.0094	0.0252	0.008	0.0211	0.1399
6	rs2524279	31392906	1.06	0.964986553882562	2.44	2.8434511997987	0.0914974391790658	1.33391525346101	0.1324	0.0671	0.0046	0.0028	0.0251	0.0064	0.0051	0.022	0.1369	0.0176	0.0274	0.0067	0.094	0.0263	0.0068	0.005	0.0045	0.0843	0.0994	0.0101	0.0098	0.0094	0.0252	0.008	0.0212	0.1399
6	rs56403814	31393910	1.06	0.964986553882562	2.44	2.8434511997987	0.0980712200067954	1.34977594406103	0.1324	0.0671	0.0046	0.0028	0.0251	0.0064	0.0051	0.022	0.1369	0.0176	0.0274	0.0067	0.094	0.0263	0.0068	0.005	0.0045	0.0843	0.0994	0.0101	0.0098	0.0094	0.0253	0.008	0.0213	0.1399
6	rs2516472	31394700	1.06	0.964986553882562	2.44	2.8434511997987	0.102639982597364	1.37413364412899	0.1324	0.0671	0.0047	0.0028	0.0251	0.0064	0.0051	0.022	0.1369	0.0176	0.0274	0.0067	0.0939	0.0263	0.0068	0.005	0.0045	0.0844	0.0994	0.0101	0.0098	0.0094	0.0252	0.008	0.0214	0.1399
6	rs114399331	31397844	1.06	0.964986553882562	2.44	2.8434511997987	0.12913431991616	1.42493748926985	0.1323	0.067	0.0048	0.0028	0.025	0.0063	0.0051	0.022	0.1367	0.0175	0.0273	0.0067	0.0939	0.0263	0.0068	0.005	0.0045	0.0846	0.0993	0.01	0.0097	0.0094	0.0252	0.0081	0.0219	0.1398
6	rs114635873	31398058	1.06	0.964986553882562	2.44	2.8434511997987	0.130950764076528	1.42135948637035	0.1323	0.0671	0.0048	0.0028	0.025	0.0063	0.0051	0.022	0.1367	0.0175	0.0273	0.0067	0.0939	0.0263	0.0068	0.005	0.0045	0.0846	0.0993	0.01	0.0097	0.0094	0.0252	0.0081	0.0219	0.1398
6	rs115434718	31398180	1.06	0.964986553882562	2.46	2.7360461259182	0.130070900615753	1.41795322986453	0.1323	0.0671	0.0048	0.0028	0.025	0.0063	0.0051	0.022	0.1368	0.0175	0.0273	0.0067	0.0939	0.0263	0.0068	0.005	0.0044	0.0845	0.0993	0.01	0.0097	0.0094	0.0252	0.0081	0.022	0.1398
6	rs4090414	31398662	1.06	0.964986553882562	2.46	2.7360461259182	0.134970026060255	1.42698272005779	0.1323	0.0671	0.0048	0.0027	0.025	0.0063	0.0051	0.022	0.1368	0.0175	0.0273	0.0067	0.0939	0.0263	0.0068	0.005	0.0044	0.0845	0.0993	0.01	0.0097	0.0094	0.0252	0.0081	0.022	0.1398
6	rs114849343	31400873	1.06	0.964986553882562	2.47	2.68322820377773	0.103085642447912	1.35045156342005	0.1324	0.0671	0.0047	0.0027	0.0249	0.0063	0.0051	0.022	0.137	0.0175	0.0273	0.0067	0.094	0.0263	0.0068	0.0049	0.0044	0.0845	0.0994	0.01	0.0097	0.0094	0.0252	0.0081	0.0215	0.1399
6	rs111331141	31400947	1.06	0.964986553882562	2.48	2.63099893583536	0.102169418619725	1.34791828275398	0.1324	0.0671	0.0047	0.0027	0.0249	0.0063	0.0051	0.022	0.137	0.0175	0.0273	0.0067	0.094	0.0263	0.0068	0.0049	0.0044	0.0845	0.0994	0.01	0.0097	0.0094	0.0252	0.0081	0.0215	0.1399
6	rs4307194	31401385	1.06	0.964986553882562	2.48	2.63099893583536	0.0982494381485611	1.33678134174672	0.1324	0.0672	0.0046	0.0027	0.0249	0.0063	0.0051	0.022	0.1371	0.0176	0.0273	0.0067	0.094	0.0263	0.0068	0.0049	0.0044	0.0845	0.0994	0.01	0.0097	0.0094	0.0252	0.0081	0.0214	0.14
6	rs2263323	31401466	1.06	0.964986553882562	2.48	2.63099893583536	0.10024903031323	1.34572341760797	0.1326	0.0671	0.0046	0.0027	0.025	0.0063	0.005	0.0221	0.1371	0.0176	0.0274	0.0067	0.0939	0.0263	0.0068	0.0049	0.0044	0.0844	0.0994	0.01	0.0096	0.0094	0.0252	0.0081	0.0214	0.1401
6	rs60937396	31404373	1.06	0.964986553882562	2.48	2.63099893583536	0.073434913573165	1.25743186832798	0.1327	0.0672	0.0045	0.0027	0.025	0.0063	0.0051	0.0221	0.1373	0.0176	0.0273	0.0067	0.0941	0.0263	0.0068	0.0049	0.0043	0.0844	0.0995	0.01	0.0096	0.0094	0.0252	0.0081	0.0207	0.1402
6	rs116363196	31405472	1.06	0.964986553882562	2.48	2.63099893583536	0.0664875895267061	1.22695925846919	0.1327	0.0672	0.0044	0.0027	0.0249	0.0063	0.0051	0.0221	0.1374	0.0176	0.0273	0.0067	0.0941	0.0263	0.0068	0.0048	0.0043	0.0844	0.0996	0.01	0.0096	0.0094	0.0252	0.0081	0.0205	0.1403
6	rs113310853	31405598	1.06	0.964986553882562	2.48	2.63099893583536	0.0652458349733878	1.22563011032393	0.1327	0.0672	0.0044	0.0027	0.0249	0.0063	0.0051	0.0221	0.1374	0.0176	0.0273	0.0068	0.0941	0.0263	0.0068	0.0048	0.0043	0.0844	0.0996	0.01	0.0096	0.0094	0.0252	0.0081	0.0205	0.1403
6	rs73404209	31405671	1.06	0.964986553882562	2.48	2.63099893583536	0.0627891265001727	1.23294354557965	0.1328	0.0673	0.0044	0.0027	0.0249	0.0063	0.0051	0.0221	0.1375	0.0176	0.0273	0.0068	0.0942	0.0264	0.0068	0.0047	0.0043	0.0844	0.0996	0.01	0.0096	0.0094	0.0252	0.0081	0.0205	0.1401
6	rs116766359	31407133	1.06	0.964986553882562	2.48	2.63099893583536	0.0533342760767288	1.1664142577439	0.1328	0.0673	0.0044	0.0027	0.0249	0.0064	0.005	0.0222	0.1376	0.0174	0.0273	0.0068	0.0943	0.0264	0.0068	0.0047	0.0043	0.0843	0.0998	0.01	0.0095	0.0095	0.0252	0.0082	0.0202	0.1402
6	rs2516470	31407331	1.06	0.964986553882562	2.49	2.57935748118241	0.0527707508911015	1.14717620201545	0.1328	0.0673	0.0044	0.0027	0.0249	0.0064	0.005	0.0222	0.1376	0.0174	0.0273	0.0068	0.0943	0.0264	0.0068	0.0047	0.0043	0.0843	0.0998	0.01	0.0095	0.0095	0.0252	0.0082	0.0201	0.1402
6	rs114658269	31407380	1.06	0.964986553882562	2.49	2.57935748118241	0.0526347425233728	1.14569874988585	0.1328	0.0673	0.0044	0.0027	0.0249	0.0064	0.005	0.0222	0.1377	0.0174	0.0273	0.0068	0.0943	0.0264	0.0068	0.0047	0.0043	0.0843	0.0998	0.01	0.0095	0.0095	0.0252	0.0082	0.0201	0.1402
6	rs2524277	31407579	1.06	0.964986553882562	2.49	2.57935748118241	0.0521436837917787	1.14077640434979	0.1328	0.0673	0.0044	0.0027	0.0249	0.0064	0.005	0.0222	0.1377	0.0174	0.0273	0.0068	0.0943	0.0264	0.0068	0.0047	0.0043	0.0843	0.0998	0.01	0.0095	0.0095	0.0252	0.0082	0.0201	0.1402
6	rs7772549	31407643	1.06	0.964986553882562	2.49	2.57935748118241	0.0524650629734454	1.13995638746612	0.1328	0.0673	0.0044	0.0027	0.0249	0.0064	0.005	0.0222	0.1377	0.0174	0.0273	0.0068	0.0943	0.0264	0.0068	0.0047	0.0043	0.0844	0.0998	0.01	0.0095	0.0095	0.0252	0.0082	0.02	0.1402
6	rs76151409	31407653	1.06	0.964986553882562	2.49	2.57935748118241	0.0530093322342275	1.13323629638374	0.1328	0.0673	0.0044	0.0027	0.0249	0.0064	0.0051	0.0222	0.1377	0.0175	0.0274	0.0068	0.0943	0.0263	0.0068	0.0047	0.0043	0.0843	0.0998	0.01	0.0095	0.0095	0.0252	0.0082	0.0201	0.1402
6	rs75518104	31407752	1.06	0.964986553882562	2.49	2.57935748118241	0.0530434741981606	1.11687632541753	0.1328	0.0673	0.0043	0.0027	0.0249	0.0064	0.005	0.0222	0.1376	0.0175	0.0273	0.0068	0.0943	0.0263	0.0068	0.0047	0.0043	0.0843	0.0998	0.0101	0.0096	0.0094	0.0252	0.0082	0.0201	0.1401
6	rs2844520	31407758	1.06	0.964986553882562	2.49	2.57935748118241	0.0529752050036465	1.11605947120701	0.1328	0.0673	0.0043	0.0027	0.0249	0.0064	0.005	0.0222	0.1376	0.0175	0.0273	0.0068	0.0943	0.0263	0.0068	0.0047	0.0043	0.0843	0.0998	0.0101	0.0096	0.0094	0.0252	0.0082	0.0201	0.1401
6	rs9469003	31407828	1.06	0.964986553882562	2.49	2.57935748118241	0.0516724856728915	1.09860521139382	0.1328	0.0673	0.0043	0.0027	0.0249	0.0063	0.005	0.0222	0.1376	0.0174	0.0273	0.0068	0.0943	0.0263	0.0068	0.0047	0.0043	0.0843	0.0998	0.0102	0.0096	0.0094	0.0252	0.0082	0.0201	0.1401
6	rs3094738	31407913	1.06	0.964986553882562	2.49	2.57935748118241	0.0516389385499805	1.09225603421543	0.1328	0.0673	0.0043	0.0027	0.0249	0.0063	0.005	0.0223	0.1376	0.0174	0.0273	0.0068	0.0943	0.0263	0.0068	0.0047	0.0043	0.0843	0.0998	0.0102	0.0096	0.0094	0.0252	0.0082	0.0201	0.1402
6	Affx-28456399	31407916	1.06	0.964986553882562	2.49	2.57935748118241	0.0516389385499805	1.09225603421543	0.1328	0.0673	0.0043	0.0027	0.0249	0.0063	0.005	0.0223	0.1376	0.0174	0.0273	0.0068	0.0943	0.0263	0.0068	0.0047	0.0043	0.0843	0.0998	0.0102	0.0096	0.0094	0.0252	0.0082	0.0201	0.1402
6	rs6938674	31408004	1.06	0.964986553882562	2.49	2.57935748118241	0.0517564175406722	1.09290691830713	0.1328	0.0673	0.0043	0.0027	0.0249	0.0063	0.005	0.0223	0.1376	0.0174	0.0273	0.0068	0.0943	0.0263	0.0068	0.0047	0.0043	0.0843	0.0998	0.0102	0.0096	0.0094	0.0252	0.0082	0.0201	0.1402
6	rs114842164	31408137	1.06	0.964986553882562	2.49	2.57935748118241	0.0520256148769814	1.09437166993579	0.1328	0.0673	0.0043	0.0027	0.0249	0.0063	0.005	0.0223	0.1376	0.0174	0.0274	0.0068	0.0943	0.0263	0.0068	0.0047	0.0043	0.0843	0.0997	0.0102	0.0096	0.0094	0.0252	0.0082	0.0201	0.1402
6	rs2524276	31408265	1.06	0.964986553882562	2.49	2.57935748118241	0.0521436837917787	1.09583678448523	0.1328	0.0673	0.0043	0.0027	0.0249	0.0063	0.005	0.0223	0.1376	0.0174	0.0274	0.0068	0.0943	0.0263	0.0068	0.0047	0.0043	0.0843	0.0997	0.0102	0.0096	0.0094	0.0252	0.0082	0.0201	0.1401
6	rs73404234	31408276	1.06	0.964986553882562	2.49	2.57935748118241	0.0521605654513475	1.09518557769222	0.1328	0.0673	0.0043	0.0027	0.0249	0.0063	0.005	0.0223	0.1376	0.0174	0.0274	0.0068	0.0943	0.0263	0.0068	0.0047	0.0043	0.0843	0.0997	0.0102	0.0096	0.0094	0.0252	0.0082	0.0201	0.1401
6	rs116825375	31409179	1.06	0.964986553882562	2.49	2.57935748118241	0.0531459885131638	1.10642889467674	0.1328	0.0674	0.0043	0.0027	0.0249	0.0063	0.005	0.0223	0.1376	0.0173	0.0274	0.0068	0.0944	0.0262	0.0068	0.0047	0.0043	0.0844	0.0997	0.0102	0.0096	0.0094	0.0251	0.0082	0.0201	0.1402
6	rs111242499	31409313	1.06	0.964986553882562	2.49	2.57935748118241	0.0540054402736803	1.11458940994904	0.1328	0.0674	0.0043	0.0027	0.0249	0.0063	0.005	0.0223	0.1376	0.0173	0.0274	0.0068	0.0944	0.0262	0.0068	0.0047	0.0043	0.0844	0.0997	0.0102	0.0096	0.0094	0.0251	0.0082	0.0201	0.1402
6	rs115660274	31409802	1.06	0.964986553882562	2.49	2.57935748118241	0.0558227698825741	1.11851036236882	0.1328	0.0674	0.0043	0.0027	0.0249	0.0063	0.0049	0.0223	0.1375	0.0173	0.0274	0.0068	0.0944	0.0262	0.0068	0.0047	0.0043	0.0844	0.0997	0.0102	0.0097	0.0094	0.025	0.0082	0.0201	0.1402
6	rs34441152	31410072	1.06	0.964986553882562	2.49	2.57935748118241	0.0599299589159843	1.13716913164384	0.1327	0.0674	0.0044	0.0027	0.0249	0.0064	0.0049	0.0222	0.1375	0.0173	0.0275	0.0068	0.0944	0.0262	0.0068	0.0047	0.0043	0.0844	0.0996	0.0102	0.0097	0.0094	0.025	0.0082	0.0201	0.1402
6	rs116619302	31410274	1.06	0.964986553882562	2.5	2.5283029789319	0.0614238106760908	1.15522614017563	0.1327	0.0674	0.0044	0.0027	0.025	0.0064	0.0049	0.0222	0.1374	0.0174	0.0275	0.0068	0.0944	0.0263	0.0068	0.0047	0.0043	0.0845	0.0996	0.0103	0.0097	0.0094	0.025	0.0082	0.0201	0.1402
6	rs73404248	31410352	1.06	0.964986553882562	2.5	2.5283029789319	0.0615933928254551	1.15604813360679	0.1327	0.0674	0.0044	0.0027	0.025	0.0064	0.0049	0.0222	0.1374	0.0173	0.0275	0.0068	0.0944	0.0263	0.0068	0.0047	0.0043	0.0845	0.0996	0.0103	0.0097	0.0094	0.025	0.0082	0.0201	0.1402
6	rs2844510	31410408	1.06	0.964986553882562	2.5	2.5283029789319	0.061725503581121	1.15440425227134	0.1327	0.0674	0.0044	0.0027	0.025	0.0064	0.0049	0.0222	0.1374	0.0173	0.0275	0.0068	0.0944	0.0263	0.0068	0.0047	0.0043	0.0845	0.0996	0.0103	0.0097	0.0094	0.0249	0.0082	0.0202	0.1401
6	rs115130140	31410537	1.06	0.964986553882562	2.5	2.5283029789319	0.0615556812176727	1.14323709672016	0.1327	0.0674	0.0044	0.0027	0.025	0.0064	0.0049	0.0223	0.1374	0.0173	0.0275	0.0068	0.0944	0.0263	0.0068	0.0047	0.0043	0.0844	0.0996	0.0103	0.0097	0.0094	0.025	0.0083	0.0202	0.1401
6	rs3869129	31410649	1.06	0.964986553882562	2.5	2.5283029789319	0.0616311196859446	1.1411044410708	0.1327	0.0674	0.0044	0.0027	0.025	0.0064	0.0049	0.0223	0.1374	0.0173	0.0275	0.0068	0.0944	0.0263	0.0068	0.0047	0.0043	0.0844	0.0996	0.0103	0.0097	0.0094	0.025	0.0083	0.0202	0.1401
6	rs72848740	31410679	1.06	0.964986553882562	2.5	2.5283029789319	0.0614614689154437	1.1411044410708	0.1327	0.0675	0.0044	0.0027	0.025	0.0064	0.0049	0.0223	0.1374	0.0173	0.0275	0.0068	0.0944	0.0263	0.0068	0.0047	0.0043	0.0844	0.0996	0.0103	0.0097	0.0094	0.025	0.0083	0.0202	0.1401
6	rs3869132	31410948	1.06	0.964986553882562	2.49	2.57935748118241	0.0611043308929377	1.14225270434825	0.1326	0.0676	0.0044	0.0027	0.025	0.0063	0.0048	0.0223	0.1374	0.0174	0.0275	0.0068	0.0944	0.0263	0.0068	0.0046	0.0043	0.0844	0.0996	0.0103	0.0097	0.0094	0.025	0.0082	0.0201	0.1401
6	rs56014128	31411421	1.06	0.964986553882562	2.48	2.63099893583536	0.0582056693535052	1.13372776516135	0.1326	0.0676	0.0044	0.0027	0.025	0.0063	0.0048	0.0223	0.1373	0.0174	0.0276	0.0068	0.0944	0.0263	0.0069	0.0046	0.0043	0.0844	0.0996	0.0103	0.0098	0.0094	0.025	0.0082	0.0201	0.1401
6	rs116255593	31412447	1.06	0.964986553882562	2.48	2.63099893583536	0.0549790093783734	1.11916409967574	0.1324	0.0677	0.0044	0.0027	0.025	0.0063	0.0048	0.0222	0.1372	0.0175	0.0276	0.0068	0.0943	0.0263	0.0069	0.0046	0.0043	0.0844	0.0995	0.0105	0.01	0.0094	0.025	0.0081	0.02	0.1401
6	rs2395004	31412513	1.06	0.964986553882562	2.48	2.63099893583536	0.0564078374038403	1.11605947120701	0.1324	0.0677	0.0044	0.0027	0.025	0.0063	0.0048	0.0222	0.1373	0.0175	0.0276	0.0068	0.0943	0.0263	0.0069	0.0046	0.0043	0.0844	0.0995	0.0105	0.01	0.0094	0.0249	0.0081	0.02	0.1401
6	rs73404267	31412836	1.06	0.964986553882562	2.48	2.63099893583536	0.0480216255374247	1.08737669666054	0.1324	0.0676	0.0046	0.0027	0.025	0.0063	0.0048	0.0222	0.1377	0.0175	0.0277	0.0068	0.0943	0.0262	0.0069	0.0046	0.0042	0.0845	0.0996	0.0105	0.01	0.0094	0.0249	0.0081	0.0198	0.14
6	rs114878174	31412898	1.06	0.964986553882562	2.48	2.63099893583536	0.0468026843043946	1.08363862022679	0.1324	0.0676	0.0046	0.0027	0.025	0.0063	0.0048	0.0222	0.1377	0.0175	0.0277	0.0068	0.0943	0.0262	0.0069	0.0046	0.0042	0.0845	0.0996	0.0105	0.01	0.0094	0.0249	0.0081	0.0197	0.14
6	Affx-28456540	31412961	1.06	0.964986553882562	2.47	2.68322820377773	0.0456203228859758	1.0771433295657	0.1324	0.0676	0.0046	0.0027	0.025	0.0063	0.0047	0.0222	0.1378	0.0175	0.0278	0.0068	0.0943	0.0262	0.0069	0.0046	0.0042	0.0845	0.0996	0.0105	0.01	0.0094	0.0249	0.0081	0.0197	0.14
6	rs9765960	31413000	1.06	0.964986553882562	2.47	2.68322820377773	0.0455894852061881	1.07584514518592	0.1324	0.0676	0.0046	0.0027	0.025	0.0063	0.0047	0.0222	0.1378	0.0175	0.0278	0.0068	0.0943	0.0262	0.0069	0.0046	0.0042	0.0845	0.0996	0.0106	0.01	0.0094	0.0249	0.0081	0.0197	0.14
6	rs72851111	31414673	1.06	0.964986553882562	2.47	2.68322820377773	0.0441258998129747	1.04251861697294	0.1323	0.0677	0.0046	0.0027	0.025	0.0063	0.0047	0.0222	0.1376	0.0175	0.0278	0.0068	0.0942	0.0262	0.0068	0.0046	0.0042	0.0846	0.0996	0.0109	0.01	0.0094	0.0249	0.0081	0.0196	0.14
6	rs2516464	31416156	1.06	0.964986553882562	2.47	2.68322820377773	0.0426652132942109	1.0113165953178	0.1322	0.0678	0.0046	0.0027	0.025	0.0063	0.0047	0.0222	0.1375	0.0174	0.0279	0.0068	0.0941	0.0262	0.0068	0.0046	0.0042	0.0847	0.0996	0.0112	0.01	0.0094	0.0249	0.0081	0.0195	0.1399
6	rs56180073	31416956	1.07	0.897462410887183	2.47	2.68322820377773	0.0434062653983133	0.998822881248401	0.1325	0.0679	0.0045	0.0027	0.025	0.0063	0.0047	0.0222	0.1377	0.0174	0.0278	0.0067	0.0944	0.026	0.0067	0.0046	0.0042	0.0846	0.0995	0.0113	0.0098	0.0092	0.0249	0.0079	0.0194	0.1403
6	rs2524280	31416990	1.07	0.897462410887183	2.47	2.68322820377773	0.0434808507615707	0.998822881248401	0.1325	0.0679	0.0045	0.0027	0.025	0.0063	0.0047	0.0222	0.1377	0.0174	0.0278	0.0067	0.0944	0.026	0.0066	0.0046	0.0042	0.0846	0.0995	0.0113	0.0098	0.0092	0.0249	0.0079	0.0194	0.1403
6	rs17200414	31417136	1.07	0.897462410887183	2.47	2.68322820377773	0.043585417222937	0.996583592614322	0.1325	0.0679	0.0045	0.0027	0.025	0.0063	0.0047	0.0222	0.1377	0.0174	0.0278	0.0066	0.0944	0.026	0.0066	0.0046	0.0042	0.0846	0.0995	0.0113	0.0098	0.0092	0.0249	0.0079	0.0194	0.1403
6	rs3128982	31417191	1.07	0.897462410887183	2.47	2.68322820377773	0.0437350954925155	0.995784081988299	0.1326	0.0679	0.0045	0.0027	0.025	0.0063	0.0047	0.0222	0.1377	0.0174	0.0278	0.0066	0.0944	0.026	0.0066	0.0046	0.0042	0.0846	0.0995	0.0113	0.0098	0.0092	0.0249	0.0079	0.0194	0.1404
6	rs55691135	31417249	1.07	0.897462410887183	2.47	2.68322820377773	0.0437051318149966	0.994505122990422	0.1326	0.0679	0.0045	0.0027	0.025	0.0063	0.0047	0.0222	0.1377	0.0174	0.0278	0.0066	0.0945	0.026	0.0066	0.0046	0.0042	0.0846	0.0995	0.0114	0.0098	0.0092	0.0249	0.0079	0.0194	0.1404
6	rs2596460	31417510	1.07	0.897462410887183	2.48	2.63099893583536	0.0440204499030135	0.988434416824634	0.1326	0.0679	0.0045	0.0027	0.025	0.0063	0.0047	0.0221	0.1377	0.0174	0.0278	0.0066	0.0945	0.026	0.0066	0.0046	0.0042	0.0846	0.0994	0.0114	0.0098	0.0092	0.0249	0.0078	0.0194	0.1404
6	rs10947210	31417742	1.07	0.897462410887183	2.47	2.68322820377773	0.0451898844359842	0.983487343978629	0.1327	0.0679	0.0045	0.0027	0.025	0.0062	0.0047	0.0221	0.1377	0.0174	0.0278	0.0066	0.0945	0.026	0.0066	0.0046	0.0042	0.0846	0.0994	0.0114	0.0098	0.0091	0.0249	0.0078	0.0194	0.1405
6	rs116447526	31417995	1.07	0.897462410887183	2.47	2.68322820377773	0.044534248564268	0.978545101744468	0.1327	0.0679	0.0045	0.0027	0.0249	0.0062	0.0047	0.0221	0.1377	0.0174	0.0278	0.0066	0.0945	0.0259	0.0066	0.0046	0.0042	0.0845	0.0994	0.0115	0.0098	0.0091	0.0249	0.0078	0.0194	0.1405
6	rs2596457	31418022	1.07	0.897462410887183	2.48	2.63099893583536	0.044352443664539	0.978226413895689	0.1327	0.0679	0.0045	0.0027	0.0249	0.0062	0.0047	0.0221	0.1378	0.0174	0.0278	0.0066	0.0945	0.0259	0.0066	0.0046	0.0042	0.0845	0.0994	0.0115	0.0098	0.0091	0.0249	0.0078	0.0194	0.1405
6	rs3099836	31418070	1.07	0.897462410887183	2.47	2.68322820377773	0.0437950649014268	0.97472218368308	0.1327	0.0679	0.0045	0.0027	0.0249	0.0062	0.0047	0.0221	0.1378	0.0174	0.0278	0.0066	0.0945	0.0259	0.0066	0.0046	0.0042	0.0845	0.0994	0.0115	0.0098	0.0091	0.0249	0.0078	0.0194	0.1405
6	rs2523693	31418124	1.07	0.897462410887183	2.47	2.68322820377773	0.0430791278512991	0.97472218368308	0.1327	0.0679	0.0045	0.0027	0.025	0.0062	0.0047	0.0221	0.1378	0.0175	0.0278	0.0066	0.0944	0.0259	0.0066	0.0046	0.0042	0.0845	0.0994	0.0115	0.0098	0.0091	0.0249	0.0078	0.0194	0.1405
6	rs2516459	31419042	1.07	0.897462410887183	2.47	2.68322820377773	0.0442013265551626	0.978226413895689	0.1328	0.0679	0.0044	0.0027	0.0249	0.0062	0.0047	0.0221	0.1379	0.0175	0.0278	0.0066	0.0944	0.0259	0.0066	0.0046	0.0041	0.0846	0.0994	0.0116	0.0096	0.0091	0.0249	0.0078	0.0193	0.1406
6	rs7746061	31419216	1.07	0.897462410887183	2.47	2.68322820377773	0.0449757051173581	0.975677639648889	0.1327	0.0679	0.0044	0.0027	0.0249	0.0062	0.0047	0.0221	0.1378	0.0175	0.0278	0.0066	0.0945	0.0259	0.0066	0.0046	0.0041	0.0845	0.0994	0.0116	0.0096	0.0092	0.0249	0.0078	0.0193	0.1405
6	rs72851131	31419604	1.07	0.897462410887183	2.47	2.68322820377773	0.048213505404993	0.966926148128178	0.1329	0.0679	0.0044	0.0027	0.0249	0.0062	0.0047	0.0221	0.1378	0.0175	0.0278	0.0066	0.0945	0.0259	0.0066	0.0046	0.0041	0.0845	0.0994	0.0116	0.0096	0.0093	0.0248	0.0078	0.0193	0.1405
6	rs2516436	31419877	1.07	0.897462410887183	2.47	2.68322820377773	0.0508713902685845	0.974244524193814	0.1329	0.0679	0.0044	0.0027	0.0249	0.0062	0.0047	0.0221	0.1378	0.0175	0.0278	0.0066	0.0945	0.0259	0.0066	0.0045	0.0041	0.0845	0.0994	0.0116	0.0095	0.0094	0.0248	0.0078	0.0193	0.1405
6	rs60796110	31420056	1.07	0.897462410887183	2.47	2.68322820377773	0.0511874842074611	0.992587280735305	0.1328	0.0679	0.0044	0.0027	0.0249	0.0063	0.0047	0.0221	0.1377	0.0175	0.0278	0.0066	0.0946	0.0259	0.0066	0.0045	0.0042	0.0844	0.0995	0.0114	0.0095	0.0094	0.0248	0.0078	0.0193	0.1406
6	rs3131622	31420500	1.07	0.897462410887183	2.47	2.68322820377773	0.0531630871304094	1.01661135723818	0.1329	0.0679	0.0044	0.0027	0.025	0.0063	0.0047	0.0221	0.1378	0.0175	0.0278	0.0066	0.0946	0.0259	0.0066	0.0045	0.0042	0.0844	0.0995	0.0112	0.0095	0.0094	0.0249	0.0078	0.0194	0.1406
6	rs61591291	31421170	1.07	0.897462410887183	2.47	2.68322820377773	0.0603383443500323	1.06482241211474	0.1329	0.0679	0.0044	0.0027	0.025	0.0063	0.0047	0.0222	0.1378	0.0175	0.0278	0.0066	0.0947	0.0259	0.0066	0.0045	0.0042	0.0845	0.0996	0.0106	0.0095	0.0094	0.0249	0.0078	0.0194	0.1407
6	rs2263316	31421297	1.07	0.897462410887183	2.47	2.68322820377773	0.061348539925942	1.07195234644219	0.1329	0.0679	0.0044	0.0027	0.025	0.0063	0.0047	0.0222	0.1378	0.0175	0.0278	0.0066	0.0948	0.0259	0.0066	0.0045	0.0042	0.0845	0.0996	0.0105	0.0095	0.0094	0.0249	0.0078	0.0194	0.1407
6	rs2254386	31425033	1.07	0.897462410887183	2.47	2.68322820377773	0.0645042518024717	1.100234300357	0.1329	0.0679	0.0044	0.0028	0.025	0.0063	0.0047	0.0223	0.1377	0.0175	0.0278	0.0066	0.0947	0.0259	0.0067	0.0046	0.0043	0.0845	0.0995	0.0102	0.0095	0.0094	0.0249	0.0079	0.0194	0.1407
6	rs3130906	31425181	1.07	0.897462410887183	2.47	2.68322820377773	0.0647378345675996	1.10104901192302	0.1329	0.0679	0.0044	0.0028	0.025	0.0063	0.0047	0.0223	0.1377	0.0175	0.0278	0.0066	0.0947	0.0259	0.0067	0.0046	0.0043	0.0845	0.0995	0.0102	0.0095	0.0094	0.0249	0.0079	0.0194	0.1407
6	rs9469013	31425281	1.07	0.897462410887183	2.47	2.68322820377773	0.0648743474419881	1.10333079597257	0.1329	0.0679	0.0044	0.0028	0.025	0.0063	0.0047	0.0223	0.1377	0.0175	0.0278	0.0066	0.0947	0.0259	0.0067	0.0046	0.0043	0.0845	0.0995	0.0102	0.0095	0.0094	0.0249	0.0079	0.0194	0.1407
6	rs3131621	31425499	1.07	0.897462410887183	2.47	2.68322820377773	0.0651870864438539	1.10300477348836	0.1329	0.0679	0.0044	0.0028	0.025	0.0063	0.0047	0.0222	0.1377	0.0175	0.0278	0.0066	0.0947	0.0259	0.0067	0.0046	0.0043	0.0845	0.0995	0.0102	0.0095	0.0094	0.0249	0.0079	0.0194	0.1407
6	rs2596480	31425985	1.07	0.897462410887183	2.47	2.68322820377773	0.0666861063727617	1.09925679348026	0.1329	0.068	0.0044	0.0028	0.025	0.0063	0.0047	0.0222	0.1377	0.0175	0.0278	0.0066	0.0949	0.0259	0.0067	0.0046	0.0043	0.0846	0.0994	0.0102	0.0095	0.0094	0.0249	0.0079	0.0194	0.1405
6	rs115408371	31426248	1.07	0.897462410887183	2.47	2.68322820377773	0.0673439644383436	1.09144253013111	0.1329	0.0681	0.0044	0.0028	0.025	0.0063	0.0047	0.0222	0.1376	0.0174	0.0278	0.0067	0.0949	0.0259	0.0067	0.0046	0.0043	0.0846	0.0993	0.0101	0.0095	0.0094	0.025	0.0079	0.0194	0.1404
6	rs2523685	31426256	1.07	0.897462410887183	2.47	2.68322820377773	0.0655204542526524	1.08055245071665	0.1329	0.0681	0.0044	0.0028	0.025	0.0063	0.0047	0.0222	0.1376	0.0174	0.0278	0.0067	0.0949	0.0259	0.0067	0.0046	0.0043	0.0847	0.0993	0.0101	0.0095	0.0094	0.025	0.0079	0.0194	0.1404
6	rs2523684	31426399	1.07	0.897462410887183	2.47	2.68322820377773	0.0769146964487136	1.09893099351671	0.1329	0.0681	0.0044	0.0028	0.025	0.0063	0.0047	0.0222	0.1377	0.0174	0.0277	0.0067	0.0949	0.0258	0.0067	0.0046	0.0042	0.0847	0.0993	0.01	0.0095	0.0094	0.025	0.0079	0.0194	0.1405
6	rs72851199	31426427	1.07	0.897462410887183	2.47	2.68322820377773	0.0783402556934566	1.10088606070539	0.1329	0.0681	0.0044	0.0028	0.025	0.0063	0.0047	0.0222	0.1377	0.0174	0.0277	0.0067	0.0949	0.0258	0.0067	0.0046	0.0042	0.0847	0.0993	0.01	0.0095	0.0094	0.025	0.0079	0.0194	0.1405
6	rs6930572	31428169	1.07	0.897462410887183	2.47	2.68322820377773	0.0690376244228447	0.979660668355332	0.1335	0.0683	0.0041	0.0028	0.025	0.0064	0.0047	0.022	0.1383	0.0174	0.0276	0.0065	0.0952	0.0253	0.0065	0.0043	0.004	0.085	0.0997	0.0098	0.0094	0.0094	0.0251	0.0079	0.019	0.1409
6	rs77004371	31428447	1.07	0.897462410887183	2.46	2.7360461259182	0.067104254206207	0.9567620928461	0.1336	0.0682	0.0041	0.0028	0.025	0.0064	0.0047	0.022	0.1384	0.0174	0.0275	0.0064	0.0952	0.0252	0.0065	0.0043	0.004	0.0851	0.0998	0.0098	0.0094	0.0094	0.0251	0.0079	0.0189	0.141
6	rs2596472	31428967	1.07	0.897462410887183	2.46	2.7360461259182	0.0647963169565795	0.92892095573476	0.1338	0.0682	0.004	0.0028	0.025	0.0064	0.0047	0.022	0.1387	0.0173	0.0274	0.0064	0.0953	0.025	0.0065	0.0043	0.0039	0.0852	0.1	0.0096	0.0094	0.0094	0.0252	0.0079	0.0187	0.1409
6	rs67068100	31429913	1.07	0.897462410887183	2.46	2.7360461259182	0.0586610002498406	0.859121520350892	0.1334	0.0686	0.004	0.0028	0.025	0.0065	0.0047	0.0219	0.139	0.0172	0.027	0.0063	0.0955	0.0247	0.0064	0.0041	0.0039	0.0853	0.1001	0.0096	0.0093	0.0094	0.0252	0.0079	0.0187	0.1415
6	rs3094228	31429927	1.07	0.897462410887183	2.46	2.7360461259182	0.0566394357453083	0.854001579840113	0.1334	0.0686	0.004	0.0028	0.025	0.0064	0.0047	0.0219	0.1391	0.0172	0.027	0.0063	0.0954	0.0247	0.0064	0.0041	0.0039	0.0854	0.1001	0.0096	0.0093	0.0094	0.0252	0.0079	0.0187	0.1415
6	rs16899661	31430401	1.07	0.897462410887183	2.46	2.7360461259182	0.0572301806711355	0.818802696579419	0.1332	0.0688	0.004	0.0028	0.0249	0.0065	0.0047	0.0219	0.1391	0.0172	0.0269	0.0062	0.0954	0.0246	0.0064	0.0041	0.0038	0.0855	0.1001	0.0096	0.0093	0.0094	0.0251	0.0079	0.0186	0.1418
6	rs115138709	31430600	1.07	0.897462410887183	2.46	2.7360461259182	0.0559465354240012	0.808365284687135	0.1332	0.0688	0.004	0.0028	0.0249	0.0065	0.0047	0.0219	0.1392	0.0172	0.0269	0.0062	0.0955	0.0245	0.0065	0.0041	0.0038	0.0855	0.1001	0.0096	0.0093	0.0093	0.0251	0.0079	0.0186	0.1419
6	rs3094605	31430694	1.07	0.897462410887183	2.46	2.7360461259182	0.0535917512378979	0.806832760836413	0.1331	0.0689	0.004	0.0028	0.0249	0.0065	0.0047	0.0218	0.1392	0.0172	0.0269	0.0062	0.0955	0.0245	0.0065	0.0041	0.0038	0.0856	0.1001	0.0096	0.0093	0.0093	0.0251	0.008	0.0186	0.142
6	rs2596473	31430799	1.07	0.897462410887183	2.46	2.7360461259182	0.0520256148769814	0.812813077362136	0.1331	0.0689	0.004	0.0028	0.0249	0.0065	0.0047	0.0218	0.1392	0.0172	0.0269	0.0062	0.0955	0.0245	0.0065	0.0041	0.0038	0.0856	0.1001	0.0096	0.0093	0.0093	0.0251	0.008	0.0186	0.1421
6	rs45533135	31430951	1.07	0.897462410887183	2.46	2.7360461259182	0.0504409732247566	0.801014799314862	0.133	0.0689	0.004	0.0028	0.0249	0.0065	0.0047	0.0218	0.1392	0.0172	0.0268	0.0062	0.0955	0.0245	0.0065	0.0041	0.0038	0.0857	0.1002	0.0096	0.0093	0.0093	0.0252	0.008	0.0186	0.142
6	rs77803816	31431063	1.07	0.897462410887183	2.46	2.7360461259182	0.0519245559462112	0.798873595334217	0.133	0.0689	0.004	0.0028	0.0249	0.0065	0.0047	0.0218	0.1392	0.0172	0.0268	0.0062	0.0955	0.0245	0.0064	0.0041	0.0038	0.0857	0.1002	0.0096	0.0093	0.0093	0.0252	0.008	0.0186	0.1421
6	rs11557308	31431403	1.07	0.897462410887183	2.46	2.7360461259182	0.0571224689708867	0.803157219653106	0.1329	0.069	0.004	0.0028	0.0249	0.0065	0.0047	0.0217	0.1392	0.0172	0.0267	0.0062	0.0956	0.0245	0.0063	0.0041	0.0038	0.0859	0.1002	0.0096	0.0093	0.0093	0.0252	0.008	0.0185	0.1421
6	rs78121360	31431508	1.07	0.897462410887183	2.46	2.7360461259182	0.0589536489995451	0.803616467666041	0.1329	0.069	0.004	0.0028	0.0249	0.0065	0.0047	0.0217	0.1392	0.0172	0.0267	0.0061	0.0956	0.0245	0.0062	0.0041	0.0038	0.0859	0.1002	0.0096	0.0093	0.0093	0.0252	0.008	0.0185	0.1421
6	rs17206855	31431539	1.07	0.897462410887183	2.46	2.7360461259182	0.0606178421753617	0.805454016133735	0.1329	0.069	0.0039	0.0028	0.0249	0.0065	0.0047	0.0217	0.1392	0.0172	0.0267	0.0061	0.0956	0.0246	0.0062	0.0041	0.0038	0.0859	0.1002	0.0096	0.0093	0.0093	0.0252	0.008	0.0185	0.1421
6	rs2255221	31431691	1.07	0.897462410887183	2.46	2.7360461259182	0.0599484820717615	0.807139216352991	0.1329	0.069	0.0039	0.0028	0.0249	0.0065	0.0047	0.0217	0.1392	0.0172	0.0267	0.0061	0.0956	0.0246	0.0062	0.0041	0.0038	0.086	0.1002	0.0096	0.0093	0.0093	0.0252	0.008	0.0185	0.1422
6	rs2255223	31431723	1.07	0.897462410887183	2.46	2.7360461259182	0.0599484820717615	0.807139216352991	0.1328	0.069	0.0039	0.0028	0.0249	0.0065	0.0047	0.0217	0.1392	0.0172	0.0267	0.0061	0.0956	0.0246	0.0062	0.0041	0.0038	0.086	0.1002	0.0096	0.0093	0.0093	0.0252	0.008	0.0185	0.1422
6	rs2395029	31431780	1.07	0.897462410887183	2.46	2.7360461259182	0.0601710556747448	0.805147696282548	0.1328	0.069	0.0039	0.0028	0.0249	0.0065	0.0047	0.0217	0.1393	0.0172	0.0267	0.0061	0.0956	0.0246	0.0062	0.0041	0.0038	0.086	0.1002	0.0096	0.0093	0.0093	0.0252	0.008	0.0185	0.1423
6	rs2395030	31431874	1.07	0.897462410887183	2.46	2.7360461259182	0.0632486382279661	0.810051771170321	0.1328	0.0691	0.0039	0.0028	0.0249	0.0065	0.0047	0.0217	0.1393	0.0172	0.0267	0.0061	0.0956	0.0246	0.0062	0.0041	0.0038	0.086	0.1002	0.0096	0.0093	0.0093	0.0252	0.008	0.0186	0.1423
6	rs2284178	31432125	1.07	0.897462410887183	2.46	2.7360461259182	0.0635754620141528	0.808058730682054	0.1328	0.0691	0.0039	0.0028	0.0249	0.0065	0.0047	0.0216	0.1393	0.0172	0.0267	0.0061	0.0956	0.0246	0.0062	0.0041	0.0037	0.086	0.1002	0.0096	0.0093	0.0093	0.0252	0.008	0.0185	0.1423
6	rs17206904	31432502	1.07	0.897462410887183	2.46	2.7360461259182	0.0661510001407614	0.797344910422434	0.1326	0.0691	0.0039	0.0028	0.0249	0.0065	0.0047	0.0216	0.1394	0.0172	0.0267	0.0061	0.0956	0.0245	0.0062	0.004	0.0038	0.086	0.1002	0.0096	0.0093	0.0093	0.0252	0.008	0.0185	0.1423
6	rs77424484	31432587	1.07	0.897462410887183	2.46	2.7360461259182	0.0659732587714168	0.793067913101219	0.1326	0.0691	0.0039	0.0028	0.0249	0.0065	0.0047	0.0216	0.1394	0.0172	0.0267	0.0061	0.0956	0.0245	0.0062	0.004	0.0038	0.086	0.1002	0.0096	0.0093	0.0093	0.0252	0.008	0.0185	0.1423
6	rs11757571	31432787	1.07	0.897462410887183	2.47	2.68322820377773	0.0650110492436209	0.786661638790021	0.1325	0.0691	0.0039	0.0028	0.0248	0.0065	0.0047	0.0216	0.1395	0.0172	0.0267	0.0061	0.0956	0.0245	0.0062	0.004	0.0038	0.0861	0.1002	0.0096	0.0093	0.0093	0.0252	0.008	0.0185	0.1423
6	rs11757602	31432802	1.07	0.897462410887183	2.47	2.68322820377773	0.0649719723028761	0.78620447318396	0.1325	0.0691	0.0039	0.0028	0.0248	0.0065	0.0047	0.0216	0.1395	0.0172	0.0267	0.0061	0.0956	0.0245	0.0062	0.004	0.0038	0.0861	0.1002	0.0096	0.0093	0.0093	0.0252	0.008	0.0185	0.1423
6	rs11759988	31432861	1.07	0.897462410887183	2.46	2.7360461259182	0.0646988655784852	0.784376380046717	0.1325	0.0691	0.0039	0.0028	0.0248	0.0065	0.0047	0.0216	0.1395	0.0172	0.0267	0.0061	0.0956	0.0245	0.0062	0.004	0.0038	0.0861	0.1002	0.0096	0.0093	0.0093	0.0252	0.008	0.0185	0.1423
6	rs74290508	31433606	1.07	0.897462410887183	2.47	2.68322820377773	0.0623508307502912	0.774945814380718	0.132	0.0689	0.0039	0.0029	0.0248	0.0065	0.0047	0.0216	0.1396	0.0171	0.0266	0.0061	0.0959	0.0244	0.0062	0.0041	0.0038	0.0861	0.1007	0.0095	0.0093	0.0092	0.0253	0.008	0.0185	0.1422
6	rs74290509	31434027	1.07	0.897462410887183	2.47	2.68322820377773	0.0615179848605614	0.75419514302598	0.1317	0.069	0.0039	0.0029	0.0247	0.0065	0.0048	0.0215	0.1398	0.0172	0.0266	0.0061	0.0959	0.0242	0.0062	0.004	0.0038	0.0862	0.1008	0.0095	0.0093	0.0092	0.0254	0.0081	0.0184	0.1423
6	rs73728585	31434028	1.07	0.897462410887183	2.47	2.68322820377773	0.0606738443083157	0.755705648667215	0.1317	0.069	0.0039	0.0029	0.0247	0.0065	0.0047	0.0214	0.1397	0.0172	0.0266	0.0061	0.096	0.0243	0.0062	0.004	0.0038	0.0861	0.1008	0.0095	0.0093	0.0092	0.0255	0.0081	0.0185	0.1422
6	rs3128987	31434198	1.07	0.897462410887183	2.47	2.68322820377773	0.0612357480914644	0.750572618647432	0.1316	0.069	0.004	0.003	0.0247	0.0065	0.0048	0.0213	0.1398	0.0172	0.0265	0.0061	0.096	0.0242	0.0062	0.004	0.0038	0.0862	0.1008	0.0095	0.0094	0.0092	0.0255	0.0081	0.0185	0.1423
6	rs3094013	31434366	1.07	0.897462410887183	2.47	2.68322820377773	0.0603011425237761	0.723227128268699	0.1314	0.069	0.004	0.003	0.0247	0.0065	0.0048	0.0213	0.1399	0.0172	0.0265	0.0062	0.096	0.0242	0.0062	0.004	0.0038	0.0862	0.1008	0.0095	0.0093	0.0091	0.0256	0.0081	0.0185	0.1424
6	rs3131618	31434621	1.07	0.897462410887183	2.47	2.68322820377773	0.0555934043118168	0.691216767438182	0.1311	0.069	0.004	0.0031	0.0246	0.0065	0.0048	0.0213	0.1401	0.0171	0.0264	0.0062	0.0962	0.0241	0.0062	0.004	0.0039	0.086	0.1008	0.0095	0.0093	0.0092	0.0257	0.0081	0.0185	0.1425
6	rs78551378	31434802	1.07	0.897462410887183	2.47	2.68322820377773	0.0531972954229895	0.66628680979882	0.1308	0.069	0.0041	0.0031	0.0244	0.0065	0.0048	0.0212	0.1403	0.0171	0.0263	0.0063	0.0963	0.0241	0.0062	0.004	0.0039	0.0859	0.1008	0.0094	0.0093	0.0092	0.0257	0.0082	0.0185	0.1426
6	rs35163515	31434968	1.07	0.897462410887183	2.47	2.68322820377773	0.0503255121586188	0.644191009472617	0.1305	0.069	0.0041	0.0031	0.0243	0.0065	0.0047	0.0212	0.1404	0.017	0.0263	0.0063	0.0964	0.024	0.0062	0.004	0.004	0.0858	0.1008	0.0094	0.0093	0.0092	0.0258	0.0082	0.0185	0.1427
6	rs2516518	31435119	1.06	0.964986553882562	2.47	2.68322820377773	0.0489376719141511	0.622269637386568	0.1303	0.069	0.0041	0.0032	0.0242	0.0066	0.0047	0.0212	0.1404	0.017	0.0262	0.0064	0.0966	0.024	0.0062	0.004	0.004	0.0857	0.1008	0.0094	0.0093	0.0093	0.0259	0.0083	0.0186	0.1428
6	rs2516517	31435326	1.06	0.964986553882562	2.47	2.68322820377773	0.0507221210934309	0.560287182703229	0.1298	0.069	0.0042	0.0032	0.0241	0.0066	0.0047	0.0212	0.1406	0.0169	0.026	0.0065	0.0968	0.0238	0.0062	0.004	0.004	0.0856	0.1009	0.0094	0.0092	0.0095	0.0261	0.0083	0.0186	0.1427
6	rs9366784	31435354	1.06	0.964986553882562	2.47	2.68322820377773	0.0533514152550773	0.546511907915759	0.1297	0.069	0.0042	0.0032	0.0241	0.0066	0.0047	0.0212	0.1406	0.0169	0.0261	0.0065	0.0968	0.0237	0.0062	0.004	0.0041	0.0856	0.1009	0.0094	0.0092	0.0095	0.0261	0.0083	0.0186	0.1427
6	rs2523676	31435991	1.06	0.964986553882562	2.47	2.68322820377773	0.0563011589801276	0.437160205110275	0.1284	0.0699	0.0044	0.0032	0.0238	0.0067	0.0044	0.0212	0.1401	0.0165	0.0258	0.0072	0.0981	0.0234	0.0063	0.0039	0.0041	0.0845	0.1007	0.0095	0.0089	0.0099	0.0269	0.0086	0.0186	0.143
6	rs79948024	31436262	1.06	0.964986553882562	2.47	2.68322820377773	0.0666463719898808	0.362678977162709	0.1283	0.0703	0.0044	0.0031	0.0235	0.0067	0.0043	0.0214	0.1398	0.0164	0.0256	0.0076	0.0982	0.0231	0.0064	0.0038	0.0042	0.0841	0.1008	0.0097	0.0088	0.0101	0.0272	0.0087	0.0186	0.143
6	rs2859448	31436273	1.06	0.964986553882562	2.47	2.68322820377773	0.0706349758292628	0.388187290811279	0.1283	0.0704	0.0044	0.0031	0.0235	0.0067	0.0043	0.0214	0.1398	0.0164	0.0256	0.0076	0.0982	0.0231	0.0064	0.0038	0.0042	0.0841	0.1008	0.0097	0.0088	0.0101	0.0272	0.0087	0.0186	0.143
6	rs2596454	31436312	1.06	0.964986553882562	2.47	2.68322820377773	0.069485749462693	0.376959635721298	0.1284	0.0703	0.0044	0.0031	0.0235	0.0067	0.0042	0.0214	0.1397	0.0164	0.0256	0.0076	0.0981	0.0231	0.0064	0.0038	0.0042	0.0841	0.1006	0.0097	0.0087	0.0101	0.0272	0.0087	0.0186	0.1433
6	rs114419903	31436411	1.06	0.964986553882562	2.47	2.68322820377773	0.0671840954755219	0.351168625105529	0.1284	0.0703	0.0044	0.0031	0.0235	0.0067	0.0042	0.0215	0.1396	0.0164	0.0255	0.0077	0.098	0.023	0.0064	0.0038	0.0042	0.0841	0.1006	0.0098	0.0087	0.0102	0.0273	0.0087	0.0186	0.1434
6	rs77523206	31436465	1.06	0.964986553882562	2.47	2.68322820377773	0.0675241142601987	0.349923911982725	0.1283	0.0703	0.0044	0.0031	0.0235	0.0066	0.0041	0.0215	0.1395	0.0163	0.0255	0.0078	0.098	0.023	0.0064	0.0038	0.0042	0.0841	0.1006	0.0098	0.0088	0.0102	0.0273	0.0087	0.0187	0.1434
6	rs2244579	31436639	1.05	1.03559017337659	2.47	2.68322820377773	0.0727598424428612	0.357911873338779	0.1283	0.0703	0.0044	0.0031	0.0234	0.0066	0.0041	0.0216	0.1394	0.0163	0.0254	0.0079	0.098	0.0229	0.0064	0.0038	0.0042	0.0841	0.1007	0.0099	0.0088	0.0103	0.0274	0.0087	0.0187	0.1435
6	rs4713467	31437275	1.05	1.03559017337659	2.47	2.68322820377773	0.075916015917121	0.364188095546799	0.1282	0.0703	0.0044	0.0031	0.0234	0.0066	0.0041	0.0217	0.1395	0.0163	0.0254	0.0079	0.098	0.0228	0.0064	0.0038	0.0042	0.0841	0.1008	0.0099	0.0088	0.0102	0.0274	0.0087	0.0187	0.1436
6	rs2395031	31437305	1.05	1.03559017337659	2.47	2.68322820377773	0.0766316067280624	0.368978652385791	0.1282	0.0703	0.0044	0.0031	0.0234	0.0066	0.0041	0.0217	0.1395	0.0163	0.0254	0.0079	0.098	0.0228	0.0064	0.0038	0.0042	0.0841	0.1008	0.0099	0.0088	0.0102	0.0274	0.0087	0.0187	0.1436
6	rs9404989	31437566	1.05	1.03559017337659	2.47	2.68322820377773	0.0761757294450282	0.364188095546799	0.1282	0.0703	0.0044	0.0031	0.0234	0.0066	0.0041	0.0217	0.1395	0.0163	0.0254	0.0079	0.098	0.0228	0.0064	0.0038	0.0042	0.0841	0.1008	0.0099	0.0088	0.0102	0.0274	0.0087	0.0187	0.1436
6	rs2244839	31438368	1.05	1.03559017337659	2.47	2.68322820377773	0.0707794931867004	0.341370173441047	0.1282	0.0702	0.0044	0.0031	0.0234	0.0066	0.0041	0.0217	0.1395	0.0162	0.0253	0.0079	0.098	0.0227	0.0064	0.0038	0.0042	0.0842	0.1008	0.0099	0.0088	0.0102	0.0274	0.0086	0.0187	0.1438
6	rs7758090	31438794	1.05	1.03559017337659	2.47	2.68322820377773	0.0687331683397283	0.332019946970045	0.1282	0.0702	0.0044	0.0031	0.0234	0.0066	0.0041	0.0217	0.1396	0.0162	0.0253	0.0079	0.098	0.0227	0.0063	0.0038	0.0042	0.0843	0.1008	0.0099	0.0088	0.0102	0.0274	0.0086	0.0187	0.1439
6	rs2844505	31439063	1.05	1.03559017337659	2.46	2.7360461259182	0.0707381828972605	0.337300945220623	0.1283	0.0702	0.0044	0.0031	0.0233	0.0066	0.0041	0.0217	0.1396	0.0162	0.0253	0.0079	0.098	0.0226	0.0063	0.0038	0.0042	0.0843	0.1008	0.0099	0.0088	0.0102	0.0274	0.0086	0.0187	0.144
6	rs9267139	31439498	1.05	1.03559017337659	2.46	2.7360461259182	0.0672240394103963	0.321531407595795	0.1283	0.0702	0.0044	0.0031	0.0233	0.0066	0.0041	0.0217	0.1396	0.0162	0.0253	0.0079	0.0979	0.0226	0.0063	0.0038	0.0042	0.0844	0.1008	0.0099	0.0088	0.0102	0.0274	0.0086	0.0187	0.1441
6	rs2523663	31439740	1.05	1.03559017337659	2.46	2.7360461259182	0.0653634362657052	0.321652798092679	0.1283	0.0702	0.0044	0.0031	0.0233	0.0066	0.0041	0.0217	0.1396	0.0162	0.0252	0.0079	0.0979	0.0226	0.0063	0.0038	0.0042	0.0844	0.1007	0.0099	0.0088	0.0102	0.0274	0.0086	0.0187	0.1441
6	rs1055569	31440082	1.05	1.03559017337659	2.46	2.7360461259182	0.0668451990292418	0.314513973969726	0.1282	0.0702	0.0044	0.0031	0.0233	0.0066	0.0041	0.0217	0.1397	0.0161	0.0252	0.0079	0.0979	0.0225	0.0063	0.0038	0.0042	0.0844	0.1008	0.0099	0.0088	0.0102	0.0274	0.0086	0.0187	0.1441
6	rs2516440	31440497	1.05	1.03559017337659	2.46	2.7360461259182	0.0715257640171312	0.297173804336051	0.1281	0.0703	0.0044	0.0031	0.0233	0.0066	0.0041	0.0217	0.1396	0.0161	0.0252	0.008	0.098	0.0224	0.0064	0.0038	0.0042	0.0845	0.1008	0.0099	0.0087	0.0102	0.0275	0.0086	0.0187	0.1442
6	rs3828886	31440552	1.05	1.03559017337659	2.46	2.7360461259182	0.0742631279201296	0.316928604656389	0.1281	0.0702	0.0044	0.0031	0.0233	0.0066	0.0041	0.0218	0.1396	0.0161	0.0252	0.008	0.0979	0.0224	0.0064	0.0038	0.0042	0.0845	0.1007	0.0099	0.0087	0.0102	0.0275	0.0086	0.0187	0.1441
6	rs3828890	31440669	1.05	1.03559017337659	2.46	2.7360461259182	0.0766098584776325	0.332755372513096	0.1281	0.0702	0.0044	0.0031	0.0233	0.0066	0.0041	0.0217	0.1396	0.0161	0.0252	0.008	0.098	0.0224	0.0064	0.0038	0.0042	0.0847	0.1008	0.0099	0.0087	0.0102	0.0275	0.0086	0.0187	0.1441
6	rs4413654	31441349	1.05	1.03559017337659	2.46	2.7360461259182	0.0745405371143949	0.322017050540141	0.1281	0.0702	0.0044	0.0031	0.0233	0.0066	0.0041	0.0217	0.1396	0.0161	0.0251	0.008	0.0979	0.0224	0.0064	0.0038	0.0041	0.0847	0.1008	0.0099	0.0087	0.0102	0.0275	0.0086	0.0188	0.1441
6	rs12665745	31441901	1.05	1.03559017337659	2.46	2.7360461259182	0.0741992054621955	0.321410030597758	0.128	0.0703	0.0044	0.0031	0.0233	0.0066	0.0041	0.0217	0.1396	0.0161	0.0251	0.008	0.0979	0.0224	0.0064	0.0038	0.0041	0.0847	0.1008	0.0099	0.0088	0.0102	0.0275	0.0086	0.0188	0.1442
6	rs6940467	31442137	1.05	1.03559017337659	2.46	2.7360461259182	0.0734560747079395	0.324935430844425	0.128	0.0703	0.0044	0.0031	0.0233	0.0066	0.004	0.0218	0.1396	0.0161	0.0252	0.008	0.0978	0.0224	0.0064	0.0038	0.0041	0.0846	0.1007	0.0099	0.0088	0.0102	0.0275	0.0086	0.0188	0.1441
6	rs2844503	31442731	1.05	1.03559017337659	2.46	2.7360461259182	0.0774390932690942	0.36771626390783	0.128	0.0703	0.0044	0.0031	0.0234	0.0066	0.004	0.0218	0.1395	0.0162	0.0252	0.008	0.0978	0.0225	0.0064	0.0038	0.0042	0.0845	0.1007	0.0099	0.0088	0.0102	0.0276	0.0086	0.0189	0.144
6	rs7741521	31442748	1.05	1.03559017337659	2.46	2.7360461259182	0.0832908714994691	0.366707233927898	0.128	0.0703	0.0044	0.0031	0.0234	0.0066	0.004	0.0217	0.1395	0.0162	0.0252	0.008	0.0979	0.0224	0.0064	0.0038	0.0042	0.0845	0.1007	0.0099	0.0088	0.0102	0.0276	0.0086	0.0189	0.144
6	rs3131643	31442782	1.05	1.03559017337659	2.46	2.7360461259182	0.0835205300401666	0.364565652655966	0.128	0.0703	0.0044	0.0031	0.0234	0.0066	0.004	0.0218	0.1395	0.0162	0.0252	0.008	0.0978	0.0224	0.0064	0.0038	0.0042	0.0845	0.1006	0.0099	0.0088	0.0102	0.0276	0.0086	0.0189	0.144
6	rs12660382	31443323	1.05	1.03559017337659	2.46	2.7360461259182	0.0881512187508171	0.374547617800034	0.128	0.0704	0.0044	0.0031	0.0236	0.0066	0.004	0.0219	0.1395	0.0163	0.0252	0.008	0.0977	0.0224	0.0063	0.0038	0.0042	0.0842	0.1007	0.0099	0.0088	0.0102	0.0276	0.0086	0.0189	0.1439
6	rs12660700	31443738	1.05	1.03559017337659	2.45	2.78945352373353	0.0767839559974739	0.364943320598063	0.128	0.0704	0.0043	0.0031	0.0236	0.0066	0.004	0.022	0.1395	0.0163	0.0252	0.0079	0.0977	0.0224	0.0063	0.0038	0.0042	0.0841	0.1008	0.01	0.0088	0.0101	0.0276	0.0085	0.019	0.1438
6	rs9267156	31443910	1.05	1.03559017337659	2.46	2.7360461259182	0.0728019159784781	0.360042307009998	0.128	0.0705	0.0043	0.0031	0.0236	0.0066	0.004	0.022	0.1395	0.0163	0.0252	0.0079	0.0977	0.0224	0.0063	0.0038	0.0042	0.0841	0.1008	0.01	0.0089	0.01	0.0276	0.0085	0.019	0.1437
6	rs115363051	31444174	1.05	1.03559017337659	2.46	2.7360461259182	0.0668252988712743	0.354036265305706	0.128	0.0705	0.0043	0.0031	0.0237	0.0066	0.004	0.022	0.1395	0.0163	0.0252	0.0078	0.0977	0.0224	0.0063	0.0038	0.0043	0.0841	0.1009	0.01	0.0089	0.01	0.0276	0.0085	0.019	0.1437
6	rs12524498	31444187	1.05	1.03559017337659	2.46	2.7360461259182	0.0663686654481591	0.355285144548908	0.128	0.0705	0.0043	0.0031	0.0237	0.0066	0.004	0.022	0.1395	0.0163	0.0252	0.0078	0.0977	0.0224	0.0063	0.0038	0.0043	0.0841	0.1009	0.01	0.0089	0.0099	0.0276	0.0085	0.019	0.1437
6	rs2844502	31445216	1.05	1.03559017337659	2.45	2.78945352373353	0.0484862219088045	0.337670290038241	0.128	0.0705	0.0043	0.0031	0.0237	0.0066	0.004	0.0221	0.1396	0.0163	0.0251	0.0077	0.0978	0.0224	0.0063	0.0038	0.0043	0.084	0.101	0.0101	0.0089	0.0097	0.0276	0.0085	0.0191	0.1436
6	rs3021366	31445771	1.05	1.03559017337659	2.44	2.8434511997987	0.0464583080741848	0.339518771510102	0.1281	0.0705	0.0044	0.0031	0.0237	0.0066	0.0041	0.0221	0.1396	0.0163	0.0251	0.0077	0.0978	0.0224	0.0063	0.0038	0.0043	0.0839	0.1011	0.0101	0.0089	0.0097	0.0275	0.0085	0.0191	0.1436
6	rs2395488	31445909	1.05	1.03559017337659	2.44	2.8434511997987	0.0457901836330573	0.335824740648384	0.1281	0.0705	0.0044	0.0031	0.0237	0.0066	0.0041	0.0221	0.1396	0.0163	0.0251	0.0077	0.0978	0.0224	0.0063	0.0038	0.0043	0.0839	0.1011	0.0101	0.0089	0.0097	0.0275	0.0085	0.0191	0.1436
6	rs2248372	31446466	1.05	1.03559017337659	2.45	2.78945352373353	0.042768435840751	0.345577435925207	0.1281	0.0705	0.0044	0.0031	0.0237	0.0065	0.0041	0.0222	0.1396	0.0163	0.0251	0.0077	0.0977	0.0224	0.0063	0.0038	0.0043	0.0839	0.1011	0.0101	0.009	0.0097	0.0275	0.0085	0.0191	0.1436
6	rs2248373	31446546	1.05	1.03559017337659	2.45	2.78945352373353	0.0435555235912251	0.345577435925207	0.1281	0.0705	0.0044	0.0031	0.0237	0.0065	0.0041	0.0222	0.1396	0.0163	0.0251	0.0077	0.0977	0.0224	0.0063	0.0038	0.0043	0.0839	0.1011	0.0101	0.009	0.0097	0.0275	0.0085	0.0191	0.1436
6	rs2248459	31446710	1.05	1.03559017337659	2.45	2.78945352373353	0.0432127524995677	0.33410488358444	0.1281	0.0705	0.0044	0.0031	0.0237	0.0065	0.0041	0.0224	0.1395	0.0163	0.0251	0.0077	0.0976	0.0224	0.0063	0.0038	0.0043	0.0838	0.1011	0.0101	0.009	0.0097	0.0275	0.0085	0.0191	0.1436
6	rs2248462	31446796	1.05	1.03559017337659	2.45	2.78945352373353	0.0430198298653164	0.331897422196651	0.1281	0.0705	0.0044	0.0031	0.0237	0.0065	0.0041	0.0224	0.1395	0.0163	0.0251	0.0077	0.0976	0.0224	0.0063	0.0038	0.0043	0.0838	0.1011	0.0101	0.009	0.0097	0.0274	0.0085	0.0191	0.1436
6	rs2243429	31446820	1.05	1.03559017337659	2.45	2.78945352373353	0.0429309875307107	0.332755372513096	0.1281	0.0705	0.0044	0.0031	0.0237	0.0065	0.0041	0.0225	0.1395	0.0163	0.0251	0.0077	0.0976	0.0224	0.0063	0.0038	0.0043	0.0838	0.1012	0.0101	0.009	0.0097	0.0274	0.0085	0.0191	0.1435
6	rs79118723	31446920	1.05	1.03559017337659	2.45	2.78945352373353	0.0430939610712103	0.332510177945449	0.1281	0.0705	0.0044	0.0031	0.0237	0.0065	0.0041	0.0225	0.1395	0.0163	0.0251	0.0077	0.0976	0.0224	0.0063	0.0038	0.0043	0.0838	0.1012	0.0101	0.009	0.0097	0.0274	0.0085	0.0191	0.1435
6	rs2516513	31447588	1.05	1.03559017337659	2.45	2.78945352373353	0.0461622796974381	0.33828612531729	0.1281	0.0705	0.0045	0.0031	0.0237	0.0065	0.0041	0.0225	0.1393	0.0163	0.0251	0.0077	0.0976	0.0224	0.0064	0.0038	0.0043	0.0838	0.1011	0.0101	0.0089	0.0098	0.0274	0.0087	0.0191	0.1435
6	rs2523651	31448154	1.05	1.03559017337659	2.45	2.78945352373353	0.0458520575990423	0.338779027816849	0.128	0.071	0.0045	0.0031	0.0237	0.0065	0.0041	0.0225	0.1392	0.0163	0.025	0.0077	0.0975	0.0224	0.0064	0.0038	0.0043	0.0838	0.101	0.0102	0.0088	0.0097	0.0274	0.0087	0.0191	0.1435
6	rs2516424	31448315	1.05	1.03559017337659	2.45	2.78945352373353	0.0463023435208114	0.344090821582801	0.128	0.071	0.0045	0.0031	0.0237	0.0065	0.0041	0.0225	0.1392	0.0163	0.0251	0.0077	0.0975	0.0225	0.0064	0.0038	0.0043	0.0838	0.101	0.0102	0.0088	0.0097	0.0274	0.0087	0.0191	0.1434
6	rs2248613	31448432	1.05	1.03559017337659	2.46	2.7360461259182	0.0465364238999529	0.345825384522591	0.128	0.071	0.0045	0.0031	0.0237	0.0065	0.0041	0.0225	0.1392	0.0163	0.0251	0.0077	0.0975	0.0225	0.0064	0.0038	0.0043	0.0838	0.101	0.0102	0.0088	0.0097	0.0274	0.0088	0.0191	0.1435
6	rs2248617	31448533	1.05	1.03559017337659	2.47	2.68322820377773	0.0468969047319655	0.345825384522591	0.128	0.071	0.0045	0.0031	0.0237	0.0065	0.0041	0.0225	0.1392	0.0163	0.0251	0.0077	0.0975	0.0225	0.0064	0.0038	0.0043	0.0838	0.101	0.0102	0.0088	0.0097	0.0274	0.0088	0.0191	0.1435
6	rs2516511	31448625	1.05	1.03559017337659	2.47	2.68322820377773	0.0469912537044211	0.345825384522591	0.128	0.071	0.0045	0.0031	0.0237	0.0065	0.0041	0.0225	0.1392	0.0163	0.0251	0.0077	0.0975	0.0225	0.0064	0.0038	0.0043	0.0838	0.101	0.0102	0.0088	0.0097	0.0274	0.0088	0.0191	0.1435
6	rs3749945	31448818	1.05	1.03559017337659	2.47	2.68322820377773	0.0471803375560585	0.347314150895086	0.128	0.071	0.0045	0.0031	0.0237	0.0065	0.0041	0.0225	0.1392	0.0163	0.0251	0.0077	0.0975	0.0225	0.0064	0.0038	0.0043	0.0838	0.101	0.0102	0.0088	0.0097	0.0274	0.0088	0.0191	0.1435
6	rs3749946	31448862	1.05	1.03559017337659	2.47	2.68322820377773	0.0473224883804962	0.349675121601528	0.128	0.071	0.0045	0.0031	0.0237	0.0065	0.0041	0.0225	0.1392	0.0163	0.0251	0.0077	0.0975	0.0225	0.0064	0.0038	0.0043	0.0838	0.101	0.0102	0.0088	0.0097	0.0274	0.0088	0.0191	0.1435
6	rs3099844	31448976	1.05	1.03559017337659	2.47	2.68322820377773	0.0477665904293025	0.339518771510102	0.128	0.071	0.0045	0.0031	0.0237	0.0065	0.004	0.0227	0.1392	0.0163	0.0251	0.0077	0.0975	0.0224	0.0064	0.0038	0.0042	0.0838	0.101	0.0102	0.0088	0.0097	0.0274	0.0088	0.0191	0.1435
6	rs2523650	31449022	1.05	1.03559017337659	2.48	2.63099893583536	0.0478143395091914	0.328105716531779	0.128	0.071	0.0045	0.0031	0.0237	0.0065	0.004	0.0228	0.1392	0.0162	0.025	0.0077	0.0975	0.0224	0.0064	0.0038	0.0042	0.0838	0.101	0.0102	0.0088	0.0097	0.0274	0.0088	0.0191	0.1435
6	rs12196211	31449041	1.05	1.03559017337659	2.48	2.63099893583536	0.0477029752188992	0.329938822764809	0.128	0.071	0.0045	0.0031	0.0237	0.0065	0.004	0.0228	0.1392	0.0162	0.025	0.0077	0.0975	0.0224	0.0064	0.0038	0.0042	0.0838	0.101	0.0102	0.0088	0.0097	0.0274	0.0088	0.0191	0.1435
6	rs2904776	31449081	1.05	1.03559017337659	2.48	2.63099893583536	0.0432573569054551	0.322745919414455	0.128	0.0709	0.0045	0.0031	0.0237	0.0065	0.004	0.0229	0.1392	0.0162	0.025	0.0077	0.0975	0.0224	0.0064	0.0038	0.0042	0.0837	0.101	0.0102	0.0088	0.0097	0.0274	0.0086	0.0191	0.1435
6	rs2516422	31449269	1.05	1.03559017337659	2.48	2.63099893583536	0.0380041013146754	0.313911172123959	0.128	0.071	0.0045	0.0031	0.0237	0.0065	0.004	0.0229	0.1392	0.0162	0.025	0.0076	0.0975	0.0224	0.0064	0.0038	0.0042	0.0837	0.1009	0.0105	0.0088	0.0097	0.0273	0.0086	0.0191	0.1434
6	rs2905722	31449327	1.05	1.03559017337659	2.48	2.63099893583536	0.0368595997173888	0.319106437253525	0.128	0.071	0.0045	0.0031	0.0237	0.0065	0.004	0.0229	0.1392	0.0162	0.025	0.0076	0.0974	0.0224	0.0065	0.0038	0.0042	0.0837	0.1008	0.0105	0.0088	0.0097	0.0273	0.0086	0.0191	0.1435
6	rs2523647	31449778	1.05	1.03559017337659	2.47	2.68322820377773	0.0303975091902648	0.332877989554627	0.1281	0.071	0.0045	0.0032	0.0237	0.0065	0.0041	0.0229	0.1392	0.0163	0.025	0.0076	0.0972	0.0224	0.0068	0.0038	0.0042	0.0836	0.1006	0.0105	0.0088	0.0097	0.0273	0.0086	0.0191	0.1437
6	rs9267176	31449830	1.05	1.03559017337659	2.47	2.68322820377773	0.0268724636869753	0.318985330996762	0.1282	0.0709	0.0045	0.0032	0.0236	0.0065	0.0041	0.0229	0.1391	0.0163	0.025	0.0076	0.0971	0.0224	0.0068	0.0038	0.0042	0.0835	0.1005	0.0105	0.0088	0.0097	0.0272	0.0086	0.019	0.1439
6	rs2516509	31449994	1.05	1.03559017337659	2.47	2.68322820377773	0.0237261418640771	0.312345494932485	0.1283	0.0708	0.0046	0.0032	0.0236	0.0065	0.0041	0.0233	0.1393	0.0165	0.0249	0.0076	0.0968	0.0224	0.0068	0.0038	0.0042	0.0833	0.1002	0.0104	0.0089	0.0097	0.0271	0.0086	0.0191	0.1443
6	rs2523710	31450909	1.05	1.03559017337659	2.47	2.68322820377773	0.0240203842686932	0.31487581964768	0.1283	0.0708	0.0046	0.0032	0.0236	0.0065	0.0041	0.0233	0.1393	0.0165	0.0249	0.0076	0.0968	0.0224	0.0068	0.0038	0.0042	0.0833	0.1002	0.0104	0.0089	0.0097	0.0271	0.0086	0.0191	0.1443
6	rs2523708	31451279	1.05	1.03559017337659	2.47	2.68322820377773	0.0238925600332127	0.317170368243561	0.1283	0.0708	0.0046	0.0032	0.0236	0.0065	0.0041	0.0233	0.1393	0.0165	0.0249	0.0076	0.0968	0.0224	0.0068	0.0038	0.0042	0.0832	0.1002	0.0104	0.0089	0.0097	0.0271	0.0086	0.019	0.1444
6	rs2523705	31451680	1.05	1.03559017337659	2.47	2.68322820377773	0.0228494246719726	0.313549655750438	0.1282	0.0707	0.0046	0.0031	0.0235	0.0065	0.004	0.0233	0.1392	0.0164	0.0249	0.0076	0.0968	0.0223	0.0068	0.0038	0.0042	0.0831	0.1002	0.0103	0.0089	0.0097	0.0271	0.0085	0.019	0.1452
6	rs2523700	31453029	1.05	1.03559017337659	2.47	2.68322820377773	0.0227450490507072	0.304193935517477	0.1282	0.0708	0.0045	0.0031	0.0235	0.0065	0.004	0.0234	0.1393	0.0165	0.0249	0.0075	0.0967	0.0222	0.0068	0.0038	0.0042	0.083	0.1004	0.0103	0.0089	0.0097	0.027	0.0085	0.019	0.1453
6	rs2428501	31453547	1.05	1.03559017337659	2.47	2.68322820377773	0.0226504601103736	0.298953907724961	0.128	0.0708	0.0045	0.0031	0.0235	0.0065	0.004	0.0234	0.1393	0.0165	0.0249	0.0075	0.0967	0.0222	0.0068	0.0038	0.0042	0.083	0.1004	0.0103	0.0089	0.0097	0.0272	0.0085	0.019	0.1454
6	rs2516500	31453640	1.05	1.03559017337659	2.47	2.68322820377773	0.0301652444672035	0.292206632606376	0.1272	0.0707	0.0045	0.0031	0.0234	0.0065	0.004	0.0234	0.1399	0.0164	0.0249	0.0075	0.0968	0.0221	0.0068	0.0038	0.0042	0.083	0.1005	0.0103	0.0089	0.0097	0.0271	0.0088	0.019	0.1456
6	rs3132469	31456567	1.05	1.03559017337659	2.47	2.68322820377773	0.0277032090964319	0.199158311975777	0.1278	0.0706	0.0045	0.0031	0.0231	0.0064	0.004	0.0242	0.1404	0.0162	0.0247	0.0072	0.0972	0.0212	0.0065	0.0038	0.0041	0.0827	0.1009	0.0101	0.0087	0.0095	0.0268	0.0085	0.0187	0.147
6	rs3094009	31457178	1.05	1.03559017337659	2.48	2.63099893583536	0.028042749221233	0.19988926986268	0.1278	0.0706	0.0045	0.0031	0.0231	0.0064	0.004	0.0243	0.1404	0.0162	0.0247	0.0072	0.0973	0.0211	0.0065	0.0038	0.0041	0.0827	0.1009	0.01	0.0086	0.0095	0.0268	0.0085	0.0187	0.1471
6	rs9267280	31457633	1.05	1.03559017337659	2.48	2.63099893583536	0.0271402194606775	0.19863675037244	0.1279	0.0706	0.0046	0.0031	0.0231	0.0064	0.004	0.0243	0.1405	0.0161	0.0247	0.0071	0.0973	0.021	0.0065	0.0038	0.0042	0.0827	0.1009	0.01	0.0086	0.0096	0.0268	0.0084	0.0187	0.1472
6	rs7744016	31458827	1.05	1.03559017337659	2.48	2.63099893583536	0.0296815621817447	0.174954125875564	0.1279	0.0706	0.0046	0.0031	0.023	0.0065	0.004	0.0244	0.1406	0.0161	0.0246	0.0069	0.0974	0.021	0.0064	0.0038	0.0042	0.0828	0.1009	0.01	0.0086	0.0095	0.0268	0.0084	0.0187	0.1473
6	rs2516415	31459742	1.05	1.03559017337659	2.48	2.63099893583536	0.0375299027480834	0.17127355698756	0.128	0.0706	0.0045	0.0031	0.023	0.0065	0.004	0.0245	0.1407	0.0161	0.0246	0.0066	0.0974	0.021	0.0064	0.0038	0.0042	0.0828	0.1009	0.01	0.0086	0.0094	0.0268	0.0084	0.0186	0.1474
6	rs3130922	31461089	1.05	1.03559017337659	2.48	2.63099893583536	0.0291468122020355	0.157308779897678	0.128	0.0706	0.0044	0.0029	0.023	0.0063	0.0037	0.0251	0.1411	0.016	0.0245	0.0066	0.0974	0.0212	0.0063	0.0038	0.004	0.0828	0.1005	0.0101	0.0085	0.0093	0.027	0.0083	0.0187	0.148
6	rs2516412	31462321	1.06	0.964986553882562	2.48	2.63099893583536	0.0229923094870414	0.144423980149105	0.1279	0.0705	0.0043	0.0025	0.023	0.0061	0.0034	0.0252	0.1416	0.0159	0.0245	0.0067	0.0974	0.0214	0.0063	0.0037	0.0038	0.083	0.1003	0.0103	0.0083	0.0092	0.0272	0.0082	0.0187	0.1487
6	rs2516408	31463491	1.06	0.964986553882562	2.48	2.63099893583536	0.0211482970243258	0.140987686878883	0.1275	0.0704	0.0043	0.0025	0.023	0.0061	0.0034	0.0252	0.1419	0.0158	0.0245	0.0067	0.0974	0.0213	0.0063	0.0037	0.0038	0.0831	0.1004	0.0104	0.0083	0.0092	0.0272	0.0082	0.0187	0.1489
6	rs2534679	31463790	1.05	1.03559017337659	2.48	2.63099893583536	0.0207909549849326	0.140895232117075	0.1275	0.0704	0.0042	0.0025	0.023	0.0061	0.0034	0.0252	0.142	0.0158	0.0245	0.0067	0.0973	0.0213	0.0063	0.0037	0.0038	0.083	0.1004	0.0104	0.0083	0.0092	0.0272	0.0082	0.0187	0.149
6	rs6916187	31463926	1.05	1.03559017337659	2.48	2.63099893583536	0.0209780102791569	0.143957862252959	0.1275	0.0704	0.0042	0.0025	0.023	0.0061	0.0034	0.0252	0.142	0.0158	0.0245	0.0067	0.0973	0.0213	0.0063	0.0037	0.0038	0.083	0.1004	0.0104	0.0083	0.0092	0.0272	0.0082	0.0187	0.149
6	rs6916394	31464050	1.05	1.03559017337659	2.48	2.63099893583536	0.0209958883364205	0.144423980149105	0.1275	0.0704	0.0042	0.0025	0.023	0.0061	0.0034	0.0252	0.142	0.0158	0.0245	0.0067	0.0973	0.0213	0.0063	0.0037	0.0038	0.083	0.1004	0.0104	0.0083	0.0092	0.0273	0.0082	0.0187	0.149
6	rs3828903	31464739	1.05	1.03559017337659	2.48	2.63099893583536	0.0210675107788698	0.152050501280167	0.1275	0.0704	0.0043	0.0025	0.0229	0.0061	0.0034	0.0252	0.142	0.0157	0.0245	0.0067	0.0974	0.0213	0.0063	0.0037	0.0038	0.083	0.1004	0.0104	0.0083	0.0092	0.0273	0.0082	0.0187	0.1491
6	rs3828905	31464902	1.05	1.03559017337659	2.48	2.63099893583536	0.0211033881777414	0.153573595268174	0.1275	0.0704	0.0043	0.0025	0.0229	0.0061	0.0034	0.0252	0.142	0.0157	0.0245	0.0067	0.0974	0.0213	0.0063	0.0037	0.0038	0.083	0.1004	0.0104	0.0083	0.0092	0.0273	0.0082	0.0187	0.1491
6	rs6922431	31465030	1.05	1.03559017337659	2.48	2.63099893583536	0.0211213434339871	0.154050674514486	0.1275	0.0704	0.0043	0.0025	0.0229	0.0061	0.0034	0.0252	0.142	0.0157	0.0245	0.0067	0.0974	0.0213	0.0063	0.0037	0.0038	0.083	0.1004	0.0104	0.0083	0.0092	0.0273	0.0082	0.0187	0.1491
6	rs3094005	31465047	1.05	1.03559017337659	2.48	2.63099893583536	0.0213286234573556	0.15433717567609	0.1275	0.0705	0.0043	0.0025	0.0229	0.0061	0.0034	0.0252	0.142	0.0157	0.0245	0.0067	0.0974	0.0213	0.0063	0.0037	0.0038	0.083	0.1004	0.0104	0.0083	0.0092	0.0273	0.0082	0.0187	0.1491
6	rs2534674	31465103	1.05	1.03559017337659	2.48	2.63099893583536	0.0213286234573556	0.15433717567609	0.1275	0.0705	0.0043	0.0025	0.0229	0.0061	0.0034	0.0252	0.142	0.0157	0.0245	0.0067	0.0974	0.0213	0.0063	0.0037	0.0038	0.083	0.1004	0.0104	0.0083	0.0092	0.0273	0.0082	0.0187	0.1491
6	rs2534673	31465490	1.05	1.03559017337659	2.48	2.63099893583536	0.0213105409976893	0.154528282011522	0.1275	0.0705	0.0043	0.0025	0.0229	0.0061	0.0034	0.0252	0.142	0.0157	0.0245	0.0067	0.0974	0.0213	0.0063	0.0037	0.0038	0.083	0.1004	0.0104	0.0083	0.0092	0.0273	0.0082	0.0187	0.1491
6	rs6915833	31465637	1.05	1.03559017337659	2.48	2.63099893583536	0.0213105409976893	0.154623866827518	0.1275	0.0705	0.0043	0.0025	0.0229	0.0061	0.0034	0.0252	0.142	0.0157	0.0245	0.0067	0.0974	0.0213	0.0063	0.0037	0.0038	0.083	0.1004	0.0104	0.0083	0.0092	0.0273	0.0082	0.0187	0.1491
6	rs2534671	31465661	1.05	1.03559017337659	2.48	2.63099893583536	0.0213105409976893	0.154623866827518	0.1275	0.0705	0.0043	0.0025	0.0229	0.0061	0.0034	0.0252	0.142	0.0157	0.0245	0.0067	0.0974	0.0213	0.0063	0.0037	0.0038	0.083	0.1004	0.0104	0.0083	0.0092	0.0273	0.0082	0.0187	0.1491
6	rs3828912	31465726	1.05	1.03559017337659	2.48	2.63099893583536	0.0213015039229749	0.154432718292155	0.1275	0.0705	0.0043	0.0025	0.0229	0.0061	0.0034	0.0252	0.142	0.0157	0.0245	0.0067	0.0974	0.0213	0.0063	0.0037	0.0038	0.083	0.1004	0.0104	0.0083	0.0092	0.0273	0.0082	0.0187	0.1491
6	rs116226697	31470455	1.05	1.03559017337659	2.48	2.63099893583536	0.0242775013276264	0.156060166133246	0.1268	0.0702	0.0043	0.0024	0.0229	0.0061	0.0033	0.0252	0.1425	0.0157	0.0244	0.0065	0.0973	0.0213	0.0064	0.0037	0.0038	0.083	0.1006	0.0102	0.0082	0.0092	0.0273	0.0082	0.0187	0.1499
6	rs9267404	31470545	1.05	1.03559017337659	2.48	2.63099893583536	0.0242874296266515	0.155868386197189	0.1268	0.0702	0.0043	0.0024	0.0229	0.0061	0.0033	0.0252	0.1425	0.0157	0.0244	0.0065	0.0973	0.0213	0.0064	0.0037	0.0038	0.083	0.1006	0.0102	0.0082	0.0092	0.0273	0.0082	0.0187	0.1499
6	rs2534657	31472459	1.05	1.03559017337659	2.48	2.63099893583536	0.0241585882761022	0.154146153780575	0.1268	0.0702	0.0043	0.0024	0.0229	0.0061	0.0033	0.0252	0.1425	0.0157	0.0244	0.0065	0.0973	0.0213	0.0064	0.0037	0.0038	0.083	0.1006	0.0102	0.0082	0.0092	0.0273	0.0082	0.0187	0.1499
6	rs2855812	31472720	1.05	1.03559017337659	2.48	2.63099893583536	0.0240203842686932	0.152525884493987	0.1268	0.0702	0.0043	0.0024	0.0229	0.0061	0.0033	0.0253	0.1425	0.0157	0.0244	0.0065	0.0973	0.0213	0.0064	0.0037	0.0037	0.083	0.1006	0.0102	0.0082	0.0092	0.0273	0.0082	0.0187	0.15
6	rs3134899	31473286	1.05	1.03559017337659	2.48	2.63099893583536	0.0205082440824786	0.153382911667187	0.1268	0.0701	0.0043	0.0024	0.0229	0.0059	0.0033	0.0252	0.1425	0.0156	0.0243	0.0065	0.0973	0.0213	0.0064	0.0037	0.0037	0.083	0.1006	0.0102	0.0082	0.0092	0.0273	0.0082	0.0187	0.1504
6	rs200411452	31473486	1.05	1.03559017337659	2.47	2.68322820377773	0.0205082440824786	0.151955488423524	0.1268	0.0701	0.0043	0.0024	0.0229	0.0059	0.0033	0.0252	0.1425	0.0156	0.0243	0.0065	0.0973	0.0213	0.0064	0.0037	0.0037	0.083	0.1006	0.0102	0.0082	0.0092	0.0273	0.0082	0.0187	0.1504
6	Affx-28458228	31474000	1.05	1.03559017337659	2.47	2.68322820377773	0.020649249180763	0.152811369324304	0.1268	0.0701	0.0043	0.0024	0.0229	0.0059	0.0033	0.0252	0.1425	0.0156	0.0243	0.0065	0.0973	0.0213	0.0064	0.0037	0.0037	0.083	0.1006	0.0102	0.0082	0.0092	0.0273	0.0082	0.0187	0.1504
6	rs41293883	31474820	1.05	1.03559017337659	2.48	2.63099893583536	0.0204380037283438	0.1553893040342	0.1267	0.0701	0.0043	0.0023	0.023	0.0059	0.0033	0.0252	0.1425	0.0156	0.0243	0.0066	0.0973	0.0213	0.0064	0.0036	0.0038	0.083	0.1006	0.0101	0.0082	0.0092	0.0273	0.0083	0.0187	0.1505
6	rs45627734	31474884	1.05	1.03559017337659	2.48	2.63099893583536	0.0205698477100997	0.157308779897678	0.1267	0.0701	0.0043	0.0023	0.023	0.0059	0.0033	0.0252	0.1425	0.0156	0.0243	0.0066	0.0973	0.0213	0.0064	0.0036	0.0038	0.083	0.1006	0.0101	0.0082	0.0092	0.0273	0.0083	0.0187	0.1505
6	rs3131638	31475127	1.05	1.03559017337659	2.48	2.63099893583536	0.0203067731966031	0.156828124956511	0.1266	0.07	0.0043	0.0023	0.023	0.0059	0.0033	0.0252	0.1425	0.0156	0.0243	0.0066	0.0973	0.0213	0.0064	0.0036	0.0038	0.083	0.1006	0.0101	0.0082	0.0092	0.0273	0.0083	0.0188	0.1506
6	rs3130615	31475413	1.05	1.03559017337659	2.48	2.63099893583536	0.0195237040036984	0.152430765349601	0.1264	0.0699	0.0043	0.0023	0.023	0.0059	0.0033	0.0252	0.1425	0.0156	0.0243	0.0066	0.0973	0.0215	0.0065	0.0036	0.0038	0.083	0.1005	0.0101	0.0082	0.0092	0.0273	0.0083	0.0188	0.1508
6	rs3132468	31475486	1.05	1.03559017337659	2.48	2.63099893583536	0.0198222405995393	0.156060166133246	0.1264	0.0699	0.0043	0.0023	0.023	0.0059	0.0033	0.0252	0.1425	0.0156	0.0243	0.0066	0.0973	0.0215	0.0065	0.0036	0.0038	0.083	0.1005	0.0101	0.0082	0.0092	0.0273	0.0083	0.0188	0.1508
6	rs115231984	31475513	1.05	1.03559017337659	2.48	2.63099893583536	0.019830818629293	0.156443977835024	0.1264	0.0699	0.0043	0.0023	0.023	0.0059	0.0033	0.0252	0.1425	0.0156	0.0243	0.0066	0.0973	0.0215	0.0065	0.0036	0.0038	0.083	0.1005	0.0101	0.0082	0.0092	0.0273	0.0083	0.0188	0.1508
6	rs3131635	31476134	1.05	1.03559017337659	2.48	2.63099893583536	0.0198479827746536	0.15971987726673	0.1264	0.0699	0.0043	0.0023	0.023	0.0059	0.0033	0.0252	0.1425	0.0156	0.0243	0.0066	0.0973	0.0215	0.0066	0.0036	0.0038	0.083	0.1005	0.0101	0.0082	0.0092	0.0273	0.0083	0.0188	0.1508
6	rs2844498	31476854	1.05	1.03559017337659	2.48	2.63099893583536	0.0195831481681719	0.159623183808191	0.1264	0.0699	0.0043	0.0022	0.023	0.0059	0.0033	0.0253	0.1425	0.0156	0.0243	0.0066	0.0973	0.0215	0.0065	0.0036	0.0038	0.083	0.1005	0.0101	0.0082	0.0092	0.0273	0.0083	0.0188	0.1509
6	rs17200670	31477524	1.05	1.03559017337659	2.47	2.68322820377773	0.0189779708355221	0.158850383573588	0.1264	0.0698	0.0043	0.0023	0.0229	0.0059	0.0033	0.0252	0.1425	0.0156	0.0243	0.0066	0.0974	0.0215	0.0066	0.0036	0.0038	0.083	0.1005	0.0101	0.0081	0.0092	0.0273	0.0083	0.0188	0.1509
6	rs1065076	31477681	1.05	1.03559017337659	2.47	2.68322820377773	0.0185985314200232	0.161269788849261	0.1264	0.0697	0.0043	0.0023	0.0229	0.0058	0.0033	0.0252	0.1425	0.0156	0.0243	0.0066	0.0975	0.0215	0.0066	0.0036	0.0038	0.083	0.1005	0.0101	0.0081	0.0092	0.0273	0.0083	0.0188	0.1509
6	rs2246618	31478986	1.05	1.03559017337659	2.47	2.68322820377773	0.0165195802312426	0.170679278220969	0.1263	0.0696	0.0044	0.0023	0.0228	0.0057	0.0033	0.0252	0.1424	0.0157	0.0243	0.0067	0.0977	0.0215	0.0067	0.0036	0.0038	0.0829	0.1004	0.0101	0.0081	0.0093	0.0273	0.0083	0.0188	0.1508
6	rs115707901	31480212	1.05	1.03559017337659	2.47	2.68322820377773	0.0161620994477436	0.169986864259469	0.1262	0.0696	0.0044	0.0022	0.0228	0.0057	0.0033	0.0252	0.1425	0.0157	0.0244	0.0067	0.0978	0.0215	0.0067	0.0036	0.0037	0.083	0.1004	0.01	0.0081	0.0092	0.0273	0.0083	0.0188	0.151
6	rs2844496	31480398	1.05	1.03559017337659	2.47	2.68322820377773	0.0163401209982182	0.169394149205701	0.1262	0.0696	0.0044	0.0022	0.0228	0.0057	0.0033	0.0253	0.1425	0.0157	0.0244	0.0067	0.0978	0.0215	0.0067	0.0036	0.0037	0.083	0.1004	0.01	0.0081	0.0092	0.0273	0.0083	0.0188	0.1509
6	Affx-28458373	31480874	1.05	1.03559017337659	2.47	2.68322820377773	0.015723293279088	0.163312060790751	0.1261	0.0695	0.0043	0.0022	0.0228	0.0057	0.0033	0.0253	0.1425	0.0157	0.0244	0.0067	0.0979	0.0215	0.0066	0.0036	0.0037	0.0831	0.1005	0.01	0.0081	0.0092	0.0273	0.0082	0.0188	0.151
6	rs3131633	31480923	1.05	1.03559017337659	2.47	2.68322820377773	0.0192368396101144	0.142748515665809	0.1261	0.0691	0.0043	0.0022	0.0227	0.0057	0.0033	0.0252	0.1424	0.0156	0.0243	0.0065	0.0973	0.0214	0.0064	0.0036	0.0037	0.0865	0.0999	0.0099	0.0081	0.0091	0.0271	0.0081	0.0187	0.151
6	rs2246871	31481146	1.04	1.10930661634754	2.47	2.68322820377773	0.0278890455723892	0.131311810621591	0.126	0.0688	0.0042	0.0022	0.0225	0.0057	0.0032	0.0252	0.1424	0.0155	0.0242	0.0062	0.0968	0.0212	0.0063	0.0035	0.0036	0.0897	0.0993	0.0098	0.0081	0.009	0.027	0.008	0.0186	0.151
6	rs2246986	31482203	1.04	1.10930661634754	2.47	2.68322820377773	0.0213467170002834	0.116075670936253	0.1259	0.0689	0.0042	0.0022	0.0225	0.0057	0.0032	0.0252	0.1424	0.0155	0.0242	0.0063	0.0969	0.0213	0.0062	0.0035	0.0036	0.0896	0.0993	0.0098	0.0081	0.0089	0.027	0.0079	0.0186	0.1511
6	rs62397979	31483206	1.04	1.10930661634754	2.47	2.68322820377773	0.0199856844675578	0.124708639575844	0.1256	0.0688	0.0042	0.0022	0.0225	0.0057	0.0031	0.0249	0.1425	0.0154	0.0243	0.0064	0.0972	0.0212	0.0063	0.0035	0.0036	0.0892	0.0996	0.0098	0.0081	0.009	0.0272	0.0079	0.0186	0.1514
6	rs2844494	31483415	1.04	1.10930661634754	2.47	2.68322820377773	0.0181280306033795	0.12347371658038	0.1255	0.0688	0.0042	0.0022	0.0225	0.0057	0.0031	0.025	0.1424	0.0154	0.0243	0.0064	0.0974	0.0212	0.0063	0.0034	0.0036	0.0891	0.0997	0.0098	0.0081	0.0088	0.0273	0.0079	0.0186	0.1515
6	rs9267444	31483458	1.04	1.10930661634754	2.47	2.68322820377773	0.018248869019433	0.124355335385714	0.1255	0.0688	0.0042	0.0022	0.0225	0.0057	0.0031	0.025	0.1425	0.0154	0.0243	0.0064	0.0974	0.0212	0.0063	0.0034	0.0036	0.0891	0.0997	0.0098	0.0081	0.0088	0.0273	0.0079	0.0186	0.1515
6	rs17200698	31483700	1.04	1.10930661634754	2.47	2.68322820377773	0.0177452747938917	0.12656961955527	0.1255	0.0688	0.0042	0.0022	0.0226	0.0057	0.0031	0.025	0.1425	0.0154	0.0243	0.0064	0.0974	0.0212	0.0063	0.0034	0.0036	0.0889	0.0997	0.0098	0.0081	0.0088	0.0273	0.0079	0.0186	0.1516
6	rs2395045	31484517	1.04	1.10930661634754	2.47	2.68322820377773	0.01724417299159	0.126214354614854	0.1255	0.0688	0.0042	0.0021	0.0226	0.0057	0.0031	0.025	0.1425	0.0154	0.0242	0.0064	0.0976	0.0211	0.0062	0.0033	0.0035	0.0884	0.0999	0.0098	0.0081	0.0087	0.0275	0.0078	0.0186	0.1519
6	rs3093999	31484550	1.04	1.10930661634754	2.47	2.68322820377773	0.0172751844856218	0.126658493928512	0.1255	0.0688	0.0042	0.0021	0.0226	0.0057	0.0031	0.025	0.1425	0.0154	0.0242	0.0064	0.0976	0.0211	0.0062	0.0033	0.0035	0.0883	0.1001	0.0098	0.0081	0.0087	0.0275	0.0078	0.0186	0.1519
6	rs3131631	31484683	1.04	1.10930661634754	2.48	2.63099893583536	0.0181843489052606	0.125859462120879	0.1255	0.0688	0.0042	0.0021	0.0226	0.0057	0.0031	0.0248	0.1426	0.0154	0.0242	0.0064	0.0976	0.0211	0.0062	0.0033	0.0036	0.0882	0.1001	0.0098	0.0081	0.0087	0.0275	0.0079	0.0186	0.152
6	rs2516491	31485101	1.04	1.10930661634754	2.48	2.63099893583536	0.0191781621068155	0.122506652000453	0.1255	0.0688	0.0042	0.0019	0.0226	0.0058	0.0031	0.0248	0.1426	0.0155	0.0242	0.0064	0.0977	0.021	0.0063	0.0033	0.0036	0.0879	0.1	0.0099	0.0081	0.0087	0.0276	0.0079	0.0187	0.1522
6	rs3093998	31485174	1.04	1.10930661634754	2.48	2.63099893583536	0.0183216537612728	0.11927481260078	0.1255	0.0689	0.0042	0.0019	0.0226	0.0058	0.0031	0.0248	0.1427	0.0153	0.0243	0.0064	0.0975	0.0211	0.0063	0.0033	0.0036	0.0878	0.1001	0.0098	0.0081	0.0087	0.0276	0.0079	0.0187	0.1522
6	rs114921900	31486065	1.05	1.03559017337659	2.48	2.63099893583536	0.0143171613727412	0.107178599216655	0.1257	0.0697	0.0042	0.0019	0.0225	0.0058	0.0031	0.0248	0.1428	0.0152	0.0243	0.0064	0.0974	0.0207	0.0062	0.0033	0.0035	0.0871	0.1001	0.0098	0.0081	0.0085	0.0279	0.0078	0.0185	0.1526
6	rs2516489	31488038	1.05	1.03559017337659	2.48	2.63099893583536	0.0129876201171429	0.10017783667289	0.126	0.0707	0.0041	0.0019	0.0224	0.0059	0.0032	0.0248	0.143	0.0151	0.0244	0.0065	0.0973	0.0204	0.0062	0.0033	0.0034	0.0864	0.1001	0.0098	0.0081	0.0084	0.0282	0.0076	0.0182	0.1528
6	rs3130636	31488191	1.05	1.03559017337659	2.45	2.78945352373353	0.0131010804374419	0.099852929030262	0.126	0.0706	0.0041	0.0019	0.0224	0.0059	0.0032	0.0248	0.143	0.0151	0.0244	0.0065	0.0973	0.0204	0.0062	0.0033	0.0034	0.0864	0.1001	0.0098	0.0081	0.0084	0.0282	0.0076	0.0182	0.1528
6	rs115742528	31488322	1.05	1.03559017337659	2.45	2.78945352373353	0.012968781519556	0.0995284336681809	0.126	0.0706	0.0041	0.0019	0.0224	0.0059	0.0032	0.0248	0.143	0.0151	0.0244	0.0065	0.0972	0.0204	0.0062	0.0033	0.0034	0.0864	0.1001	0.0098	0.0081	0.0084	0.0282	0.0076	0.0182	0.1529
6	rs116462901	31488532	1.05	1.03559017337659	2.45	2.78945352373353	0.0131010804374419	0.0973489153999478	0.126	0.0706	0.0041	0.0019	0.0224	0.0059	0.0032	0.0248	0.143	0.0151	0.0244	0.0065	0.0972	0.0204	0.0062	0.0033	0.0034	0.0864	0.1001	0.0098	0.0081	0.0084	0.0282	0.0076	0.0182	0.1529
6	rs4959079	31488879	1.05	1.03559017337659	2.45	2.78945352373353	0.0133430313354484	0.0993663407628129	0.126	0.0706	0.0041	0.0019	0.0224	0.006	0.0032	0.0248	0.143	0.0151	0.0244	0.0065	0.0972	0.0204	0.0062	0.0033	0.0034	0.0863	0.1001	0.0098	0.0081	0.0084	0.0282	0.0076	0.0182	0.1529
6	rs3093995	31488904	1.05	1.03559017337659	2.45	2.78945352373353	0.0133046091359783	0.100828886621474	0.1259	0.0706	0.0041	0.0019	0.0224	0.006	0.0032	0.0248	0.143	0.0151	0.0244	0.0065	0.0972	0.0204	0.0062	0.0033	0.0034	0.0863	0.1001	0.0098	0.0081	0.0084	0.0282	0.0076	0.0182	0.1529
6	rs3132454	31489644	1.05	1.03559017337659	2.45	2.78945352373353	0.013823723159436	0.105349091599781	0.126	0.0706	0.0041	0.0019	0.0224	0.006	0.0032	0.0248	0.143	0.0151	0.0244	0.0065	0.0972	0.0204	0.0062	0.0033	0.0034	0.0863	0.1001	0.0098	0.0081	0.0084	0.0282	0.0076	0.0182	0.1529
6	rs3093993	31490725	1.05	1.03559017337659	2.45	2.78945352373353	0.0138500678985479	0.107345519938824	0.126	0.0706	0.0041	0.0019	0.0224	0.006	0.0032	0.0248	0.143	0.0151	0.0244	0.0065	0.0972	0.0204	0.0062	0.0033	0.0034	0.0863	0.1001	0.0098	0.0081	0.0084	0.0282	0.0076	0.0182	0.1529
6	rs9469021	31490970	1.05	1.03559017337659	2.45	2.78945352373353	0.0127691021021084	0.111212169962147	0.126	0.0706	0.0041	0.0019	0.0224	0.006	0.0032	0.0249	0.143	0.0151	0.0244	0.0065	0.0972	0.0205	0.0062	0.0033	0.0034	0.0863	0.1	0.0098	0.0081	0.0082	0.0282	0.0076	0.0183	0.1529
6	rs3095227	31491000	1.05	1.03559017337659	2.45	2.78945352373353	0.0127939357420597	0.111635612519984	0.126	0.0706	0.0041	0.0019	0.0224	0.006	0.0032	0.0249	0.143	0.0151	0.0244	0.0065	0.0972	0.0205	0.0062	0.0033	0.0034	0.0863	0.1	0.0098	0.0081	0.0082	0.0282	0.0076	0.0183	0.1529
6	rs3093992	31491131	1.05	1.03559017337659	2.45	2.78945352373353	0.0128125846092691	0.113165088611038	0.1259	0.0706	0.0041	0.0019	0.0224	0.006	0.0032	0.0249	0.143	0.0151	0.0244	0.0065	0.0972	0.0205	0.0062	0.0033	0.0035	0.0863	0.1001	0.0099	0.0082	0.0082	0.0282	0.0076	0.0183	0.1529
6	rs3093988	31492453	1.05	1.03559017337659	2.45	2.78945352373353	0.0137252618366673	0.118493618503065	0.1259	0.0706	0.0041	0.0019	0.0224	0.0061	0.0032	0.0249	0.1429	0.0151	0.0244	0.0065	0.0972	0.0205	0.0062	0.0033	0.0035	0.0861	0.1001	0.0099	0.0082	0.0082	0.0282	0.0076	0.0183	0.1528
6	rs2734574	31493888	1.05	1.03559017337659	2.45	2.78945352373353	0.0141758251201623	0.117887364243915	0.1258	0.0706	0.0041	0.002	0.0224	0.0061	0.0032	0.0249	0.1429	0.015	0.0244	0.0066	0.0973	0.0205	0.0062	0.0034	0.0035	0.0857	0.1001	0.0099	0.0082	0.0083	0.0283	0.0076	0.0183	0.1527
6	rs2734573	31494738	1.05	1.03559017337659	2.45	2.78945352373353	0.0144051771065471	0.11927481260078	0.1258	0.0707	0.0041	0.002	0.0224	0.0062	0.0033	0.0248	0.1429	0.015	0.0244	0.0066	0.0973	0.0206	0.0062	0.0034	0.0035	0.0855	0.1002	0.0099	0.0082	0.0083	0.0284	0.0076	0.0183	0.1527
6	rs116537084	31495917	1.05	1.03559017337659	2.45	2.78945352373353	0.014555039324482	0.120232232063049	0.1258	0.0708	0.0041	0.002	0.0224	0.0062	0.0033	0.0248	0.1429	0.015	0.0245	0.0066	0.0973	0.0206	0.0062	0.0034	0.0035	0.0854	0.1002	0.0099	0.0082	0.0083	0.0284	0.0076	0.0183	0.1527
6	rs2516484	31496381	1.05	1.03559017337659	2.45	2.78945352373353	0.0145824105675067	0.117455045604704	0.1258	0.0708	0.0041	0.002	0.0224	0.0062	0.0033	0.0248	0.1429	0.015	0.0245	0.0066	0.0973	0.0206	0.0062	0.0034	0.0035	0.0853	0.1002	0.0099	0.0082	0.0083	0.0284	0.0076	0.0183	0.1527
6	rs3130054	31496776	1.05	1.03559017337659	2.45	2.78945352373353	0.014548202462686	0.11112755530908	0.1258	0.0708	0.0041	0.002	0.0224	0.0062	0.0033	0.0248	0.1429	0.015	0.0245	0.0066	0.0973	0.0206	0.0062	0.0034	0.0035	0.0853	0.1002	0.0099	0.0082	0.0083	0.0284	0.0076	0.0183	0.1527
6	rs2259435	31496915	1.05	1.03559017337659	2.45	2.78945352373353	0.0145618785653919	0.111635612519984	0.1258	0.0708	0.0041	0.002	0.0224	0.0062	0.0033	0.0248	0.1429	0.015	0.0245	0.0066	0.0973	0.0206	0.0062	0.0034	0.0035	0.0853	0.1002	0.0099	0.0082	0.0083	0.0284	0.0076	0.0183	0.1527
6	rs3093983	31496925	1.05	1.03559017337659	2.45	2.78945352373353	0.018565800198568	0.110958399926122	0.1258	0.0708	0.0041	0.002	0.0224	0.0063	0.0033	0.0248	0.1429	0.015	0.0245	0.0066	0.0973	0.0205	0.0062	0.0034	0.0035	0.0853	0.1001	0.0099	0.0082	0.0083	0.0284	0.0076	0.0183	0.1527
6	rs78957773	31496949	1.05	1.03559017337659	2.46	2.7360461259182	0.0186805435495859	0.11011410358038	0.1258	0.0708	0.0041	0.002	0.0224	0.0063	0.0033	0.0248	0.1429	0.015	0.0245	0.0066	0.0973	0.0205	0.0062	0.0034	0.0035	0.0853	0.1001	0.0099	0.0082	0.0083	0.0284	0.0076	0.0183	0.1527
6	rs114064880	31497310	1.05	1.03559017337659	2.46	2.7360461259182	0.0201761546091116	0.11444570419554	0.1258	0.0709	0.0041	0.002	0.0224	0.0063	0.0033	0.0248	0.1429	0.0151	0.0246	0.0066	0.0973	0.0205	0.0062	0.0032	0.0035	0.0854	0.1001	0.0099	0.0082	0.0083	0.0284	0.0076	0.0183	0.1527
6	rs3130055	31497399	1.05	1.03559017337659	2.46	2.7360461259182	0.0205786591572818	0.116592212938476	0.1258	0.0709	0.0041	0.002	0.0224	0.0063	0.0033	0.0248	0.1429	0.0151	0.0246	0.0066	0.0973	0.0205	0.0061	0.0032	0.0035	0.0854	0.1001	0.0099	0.0082	0.0082	0.0284	0.0076	0.0182	0.1528
6	rs3093981	31497457	1.05	1.03559017337659	2.46	2.7360461259182	0.0207465965399249	0.117541461267201	0.1258	0.071	0.0041	0.002	0.0224	0.0063	0.0033	0.0248	0.1429	0.0151	0.0246	0.0066	0.0973	0.0205	0.0061	0.0032	0.0035	0.0854	0.1001	0.0099	0.0082	0.0082	0.0284	0.0076	0.0182	0.1528
6	rs3115537	31497835	1.05	1.03559017337659	2.46	2.7360461259182	0.0208442756839078	0.118667049711848	0.1258	0.071	0.0041	0.002	0.0224	0.0063	0.0033	0.0248	0.1429	0.0151	0.0246	0.0066	0.0973	0.0205	0.0061	0.0032	0.0035	0.0854	0.1001	0.0099	0.0082	0.0082	0.0284	0.0076	0.0182	0.1528
6	rs3219190	31497975	1.05	1.03559017337659	2.46	2.7360461259182	0.0197708289937171	0.122155699549981	0.1258	0.071	0.0041	0.002	0.0225	0.0063	0.0033	0.0248	0.143	0.0151	0.0246	0.0066	0.0972	0.0206	0.006	0.0032	0.0035	0.0856	0.1001	0.0099	0.0082	0.0082	0.0284	0.0076	0.0182	0.1528
6	rs10819	31498203	1.05	1.03559017337659	2.46	2.7360461259182	0.0197622698173401	0.122506652000453	0.1258	0.071	0.0041	0.002	0.0225	0.0063	0.0033	0.0248	0.143	0.0151	0.0246	0.0066	0.0972	0.0206	0.006	0.0032	0.0035	0.0856	0.1001	0.0099	0.0082	0.0082	0.0284	0.0076	0.0182	0.1528
6	rs3093978	31498497	1.05	1.03559017337659	2.46	2.7360461259182	0.0197793908620864	0.121980365065198	0.1258	0.071	0.0041	0.002	0.0225	0.0063	0.0033	0.0248	0.143	0.0151	0.0246	0.0066	0.0972	0.0206	0.006	0.0032	0.0035	0.0856	0.1001	0.0099	0.0082	0.0082	0.0284	0.0076	0.0182	0.1528
6	rs2516478	31498737	1.05	1.03559017337659	2.46	2.7360461259182	0.0197965226765998	0.121367439556563	0.1258	0.071	0.0041	0.002	0.0225	0.0063	0.0033	0.0248	0.143	0.0151	0.0246	0.0066	0.0972	0.0206	0.006	0.0032	0.0035	0.0856	0.1001	0.0099	0.0082	0.0082	0.0284	0.0076	0.0182	0.1528
6	rs3130056	31499354	1.05	1.03559017337659	2.46	2.7360461259182	0.0198393993541814	0.122506652000453	0.1258	0.071	0.0041	0.002	0.0225	0.0063	0.0033	0.0248	0.143	0.0151	0.0246	0.0066	0.0972	0.0206	0.006	0.0032	0.0035	0.0856	0.1001	0.0099	0.0082	0.0082	0.0284	0.0076	0.0182	0.1528
6	rs57256697	31500495	1.05	1.03559017337659	2.46	2.7360461259182	0.0221631553755617	0.124531940636878	0.1258	0.0709	0.0041	0.002	0.0225	0.0064	0.0033	0.0248	0.143	0.0151	0.0246	0.0066	0.0972	0.0206	0.006	0.0032	0.0035	0.0855	0.1	0.0099	0.0082	0.0082	0.0285	0.0076	0.0182	0.1528
6	rs9267481	31500842	1.05	1.03559017337659	2.46	2.7360461259182	0.0231070788259596	0.1250623182738	0.1258	0.0709	0.0041	0.002	0.0225	0.0064	0.0033	0.0248	0.143	0.0151	0.0246	0.0066	0.0972	0.0206	0.006	0.0032	0.0035	0.0854	0.0999	0.0099	0.0082	0.0082	0.0285	0.0076	0.0183	0.1528
6	rs77689490	31501009	1.05	1.03559017337659	2.46	2.7360461259182	0.0235897170737596	0.127815972895983	0.1258	0.0709	0.0041	0.002	0.0225	0.0064	0.0033	0.0248	0.143	0.0151	0.0246	0.0066	0.0972	0.0206	0.006	0.0032	0.0035	0.0854	0.0999	0.0099	0.0082	0.0082	0.0285	0.0076	0.0183	0.1528
6	rs11796	31501212	1.05	1.03559017337659	2.46	2.7360461259182	0.0236578589359222	0.128798433641839	0.1257	0.0708	0.0041	0.002	0.0226	0.0064	0.0033	0.0248	0.1429	0.0151	0.0246	0.0066	0.0972	0.0206	0.006	0.0032	0.0035	0.0854	0.0999	0.0099	0.0082	0.0082	0.0285	0.0076	0.0183	0.1528
6	rs74981283	31501292	1.05	1.03559017337659	2.46	2.7360461259182	0.0237261418640771	0.129245929711277	0.1257	0.0708	0.0041	0.002	0.0226	0.0064	0.0033	0.0248	0.1429	0.0151	0.0246	0.0066	0.0972	0.0206	0.006	0.0032	0.0035	0.0854	0.0999	0.0099	0.0082	0.0082	0.0286	0.0076	0.0183	0.1528
6	rs3093948	31501413	1.05	1.03559017337659	2.46	2.7360461259182	0.0238337289736885	0.130412110841988	0.1257	0.0708	0.0041	0.002	0.0226	0.0064	0.0033	0.0248	0.1429	0.0151	0.0246	0.0066	0.0972	0.0206	0.006	0.0032	0.0035	0.0854	0.0999	0.0099	0.0082	0.0082	0.0286	0.0076	0.0183	0.1528
6	rs3131628	31502767	1.05	1.03559017337659	2.46	2.7360461259182	0.0240598131811998	0.131492025040899	0.1257	0.0708	0.0041	0.002	0.0226	0.0064	0.0033	0.0248	0.1429	0.0151	0.0246	0.0066	0.0972	0.0206	0.006	0.0032	0.0035	0.0853	0.0999	0.0099	0.0082	0.0082	0.0286	0.0076	0.0183	0.1528
6	rs3093976	31502861	1.05	1.03559017337659	2.46	2.7360461259182	0.0240795450146349	0.131582166510464	0.1257	0.0708	0.0041	0.002	0.0226	0.0064	0.0033	0.0248	0.1429	0.0151	0.0246	0.0066	0.0972	0.0206	0.006	0.0032	0.0035	0.0853	0.0999	0.0099	0.0082	0.0082	0.0286	0.0076	0.0183	0.1528
6	rs7753431	31503118	1.05	1.03559017337659	2.46	2.7360461259182	0.0241091644958905	0.131401906408815	0.1257	0.0708	0.0041	0.002	0.0226	0.0064	0.0033	0.0248	0.1429	0.0151	0.0246	0.0066	0.0972	0.0206	0.006	0.0032	0.0035	0.0853	0.0999	0.0099	0.0082	0.0082	0.0286	0.0076	0.0183	0.1528
6	rs55799418	31503219	1.05	1.03559017337659	2.46	2.7360461259182	0.0241289253091196	0.131401906408815	0.1257	0.0708	0.0041	0.002	0.0226	0.0064	0.0033	0.0248	0.1429	0.0151	0.0246	0.0066	0.0972	0.0206	0.006	0.0032	0.0035	0.0853	0.0999	0.0099	0.0082	0.0082	0.0286	0.0076	0.0183	0.1528
6	rs17207085	31503552	1.05	1.03559017337659	2.46	2.7360461259182	0.024178378090503	0.131401906408815	0.1257	0.0708	0.0041	0.002	0.0226	0.0064	0.0033	0.0248	0.1429	0.0151	0.0246	0.0066	0.0972	0.0206	0.006	0.0032	0.0035	0.0853	0.0999	0.0099	0.0082	0.0082	0.0286	0.0076	0.0183	0.1528
6	rs2075580	31503975	1.05	1.03559017337659	2.46	2.7360461259182	0.0242576534467976	0.131221737686608	0.1257	0.0708	0.0041	0.002	0.0226	0.0064	0.0033	0.0248	0.1429	0.0151	0.0246	0.0066	0.0972	0.0206	0.006	0.0032	0.0035	0.0853	0.0999	0.0099	0.0082	0.0082	0.0286	0.0076	0.0183	0.1528
6	rs9267482	31504015	1.05	1.03559017337659	2.46	2.7360461259182	0.0242675759344839	0.131221737686608	0.1257	0.0708	0.0041	0.002	0.0226	0.0064	0.0033	0.0248	0.1429	0.0151	0.0246	0.0066	0.0972	0.0206	0.006	0.0032	0.0035	0.0853	0.0999	0.0099	0.0082	0.0082	0.0286	0.0076	0.0183	0.1528
6	rs114751021	31504194	1.05	1.03559017337659	2.46	2.7360461259182	0.0242080845752696	0.130951656068962	0.1257	0.0708	0.0041	0.002	0.0226	0.0064	0.0033	0.0248	0.1429	0.0151	0.0246	0.0066	0.0972	0.0206	0.006	0.0032	0.0035	0.0853	0.0999	0.0099	0.0082	0.0082	0.0286	0.0076	0.0183	0.1528
6	rs10456396	31504546	1.05	1.03559017337659	2.46	2.7360461259182	0.0243072949440584	0.130412110841988	0.1257	0.0708	0.0041	0.002	0.0226	0.0064	0.0033	0.0248	0.1429	0.0151	0.0246	0.0066	0.0972	0.0206	0.006	0.0032	0.0035	0.0853	0.0999	0.0099	0.0082	0.0082	0.0286	0.0076	0.0183	0.1528
6	rs72847238	31505421	1.05	1.03559017337659	2.46	2.7360461259182	0.029498749206636	0.125327822775467	0.1257	0.0708	0.0041	0.002	0.0226	0.0066	0.0034	0.0248	0.1428	0.015	0.0246	0.0067	0.0972	0.0206	0.0061	0.0032	0.0035	0.0852	0.0997	0.0099	0.0082	0.0082	0.0286	0.0077	0.0183	0.1527
6	rs2734583	31505480	1.05	1.03559017337659	2.46	2.7360461259182	0.029842177620733	0.128083639446041	0.1257	0.0708	0.0041	0.002	0.0226	0.0066	0.0034	0.0248	0.1428	0.015	0.0246	0.0067	0.0972	0.0206	0.0061	0.0032	0.0035	0.0852	0.0997	0.0099	0.0082	0.0082	0.0286	0.0077	0.0183	0.1527
6	rs3093974	31506210	1.05	1.03559017337659	2.46	2.7360461259182	0.033370481412687	0.128977362941477	0.1255	0.0708	0.0041	0.002	0.0228	0.0066	0.0034	0.0248	0.1428	0.015	0.0246	0.0066	0.0972	0.0206	0.0062	0.0032	0.0035	0.0851	0.0997	0.0099	0.0082	0.0082	0.0286	0.0077	0.0184	0.1527
6	rs1129640	31506624	1.05	1.03559017337659	2.46	2.7360461259182	0.0337198466795985	0.129335498023477	0.1254	0.0708	0.0041	0.002	0.0228	0.0067	0.0034	0.0248	0.1428	0.015	0.0246	0.0066	0.0972	0.0206	0.0062	0.0032	0.0035	0.0851	0.0997	0.0099	0.0082	0.0082	0.0286	0.0077	0.0184	0.1527
6	rs933208	31506648	1.05	1.03559017337659	2.46	2.7360461259182	0.0337574294630628	0.129425089351059	0.1254	0.0708	0.0041	0.002	0.0228	0.0067	0.0034	0.0248	0.1428	0.015	0.0246	0.0066	0.0972	0.0206	0.0062	0.0032	0.0035	0.0851	0.0997	0.0099	0.0082	0.0082	0.0286	0.0077	0.0184	0.1527
6	rs2071596	31506691	1.05	1.03559017337659	2.46	2.7360461259182	0.033870353197615	0.129514703686575	0.1254	0.0708	0.0041	0.002	0.0228	0.0067	0.0034	0.0248	0.1428	0.015	0.0246	0.0066	0.0972	0.0206	0.0062	0.0032	0.0035	0.0851	0.0997	0.0099	0.0082	0.0082	0.0286	0.0077	0.0184	0.1527
6	rs2516393	31506744	1.05	1.03559017337659	2.46	2.7360461259182	0.0340843721676762	0.127192227947889	0.1254	0.0708	0.0041	0.002	0.0228	0.0067	0.0034	0.0248	0.1428	0.015	0.0246	0.0065	0.0972	0.0206	0.0062	0.0032	0.0035	0.0851	0.0997	0.0099	0.0082	0.0082	0.0286	0.0077	0.0184	0.1527
6	rs71563350	31506774	1.05	1.03559017337659	2.46	2.7360461259182	0.0342360109744614	0.126658493928512	0.1254	0.0708	0.0041	0.002	0.0228	0.0067	0.0034	0.0248	0.1428	0.015	0.0246	0.0065	0.0972	0.0206	0.0062	0.0032	0.0035	0.0851	0.0997	0.0099	0.0082	0.0082	0.0286	0.0077	0.0184	0.1527
6	rs2523512	31506801	1.05	1.03559017337659	2.46	2.7360461259182	0.0342739940327553	0.126391940559463	0.1254	0.0708	0.0041	0.002	0.0228	0.0067	0.0034	0.0248	0.1428	0.015	0.0246	0.0065	0.0972	0.0206	0.0062	0.0032	0.0035	0.0851	0.0997	0.0099	0.0082	0.0082	0.0286	0.0077	0.0184	0.1527
6	rs2523511	31506854	1.05	1.03559017337659	2.46	2.7360461259182	0.0343500482482628	0.127103214246606	0.1254	0.0708	0.0041	0.002	0.0229	0.0067	0.0034	0.0248	0.1428	0.015	0.0246	0.0066	0.0972	0.0206	0.0062	0.0032	0.0035	0.0851	0.0997	0.0098	0.0082	0.0082	0.0286	0.0077	0.0184	0.1527
6	rs2239709	31507447	1.05	1.03559017337659	2.46	2.7360461259182	0.0369796374597023	0.12799439413275	0.1254	0.0708	0.0041	0.002	0.0229	0.0067	0.0034	0.0247	0.1428	0.015	0.0247	0.0066	0.0972	0.0206	0.0062	0.0032	0.0035	0.0851	0.0996	0.0098	0.0082	0.0083	0.0285	0.0077	0.0184	0.1527
6	rs35340190	31507834	1.05	1.03559017337659	2.46	2.7360461259182	0.0384412628670781	0.127726796987499	0.1254	0.0708	0.0041	0.002	0.0229	0.0067	0.0034	0.0247	0.1427	0.015	0.0247	0.0066	0.0972	0.0206	0.0062	0.0032	0.0035	0.0851	0.0996	0.0098	0.0082	0.0083	0.0285	0.0077	0.0184	0.1527
6	rs12665489	31507987	1.05	1.03559017337659	2.46	2.7360461259182	0.0390618762668224	0.127370324927929	0.1254	0.0708	0.0041	0.002	0.0229	0.0068	0.0034	0.0247	0.1427	0.015	0.0247	0.0066	0.0972	0.0206	0.0062	0.0033	0.0035	0.0851	0.0996	0.0098	0.0082	0.0083	0.0285	0.0077	0.0184	0.1527
6	rs12665501	31508069	1.05	1.03559017337659	2.46	2.7360461259182	0.0393817306458715	0.127192227947889	0.1254	0.0708	0.0041	0.002	0.0229	0.0068	0.0034	0.0247	0.1427	0.015	0.0247	0.0066	0.0972	0.0206	0.0062	0.0033	0.0035	0.0851	0.0996	0.0098	0.0082	0.0083	0.0285	0.0077	0.0184	0.1527
6	rs77639798	31509043	1.05	1.03559017337659	2.46	2.7360461259182	0.0501937748221487	0.128172907879279	0.1252	0.0708	0.0042	0.002	0.0229	0.0069	0.0034	0.0248	0.1426	0.015	0.0247	0.0066	0.0971	0.0206	0.0063	0.0033	0.0036	0.0851	0.0995	0.0098	0.0082	0.0083	0.0285	0.0077	0.0184	0.1527
6	rs3130059	31509284	1.05	1.03559017337659	2.46	2.7360461259182	0.0590269621970891	0.129425089351059	0.1252	0.0708	0.0042	0.002	0.0229	0.007	0.0034	0.0248	0.1425	0.015	0.0247	0.0066	0.0971	0.0206	0.0063	0.0033	0.0036	0.085	0.0994	0.0098	0.0082	0.0083	0.0286	0.0077	0.0184	0.1527
6	rs2239525	31509372	1.05	1.03559017337659	2.46	2.7360461259182	0.0595418477879101	0.130412110841988	0.1252	0.0708	0.0042	0.002	0.023	0.007	0.0034	0.0248	0.1425	0.015	0.0247	0.0066	0.0971	0.0206	0.0063	0.0033	0.0036	0.085	0.0994	0.0098	0.0082	0.0083	0.0286	0.0077	0.0184	0.1527
6	rs2239526	31509432	1.05	1.03559017337659	2.46	2.7360461259182	0.0601524870157528	0.13077171605386	0.1252	0.0708	0.0042	0.002	0.0229	0.007	0.0034	0.0248	0.1425	0.015	0.0247	0.0066	0.0971	0.0206	0.0063	0.0033	0.0036	0.085	0.0994	0.0098	0.0082	0.0083	0.0286	0.0077	0.0185	0.1527
6	rs2239527	31509779	1.05	1.03559017337659	2.46	2.7360461259182	0.0620281731147233	0.131582166510464	0.1253	0.0708	0.0042	0.002	0.0229	0.007	0.0035	0.0248	0.1424	0.015	0.0247	0.0066	0.0971	0.0207	0.0063	0.0033	0.0036	0.085	0.0994	0.0098	0.0082	0.0083	0.0286	0.0077	0.0185	0.1527
6	rs2523506	31509967	1.05	1.03559017337659	2.46	2.7360461259182	0.0632678324642541	0.13113168761125	0.1253	0.0708	0.0042	0.002	0.0229	0.007	0.0035	0.0248	0.1424	0.015	0.0247	0.0066	0.0971	0.0207	0.0063	0.0033	0.0036	0.085	0.0994	0.0098	0.0082	0.0083	0.0285	0.0077	0.0185	0.1527
6	rs2523504	31510858	1.05	1.03559017337659	2.46	2.7360461259182	0.0695878598838889	0.135844440998802	0.1251	0.0708	0.0042	0.002	0.0229	0.0071	0.0035	0.0248	0.1424	0.015	0.0247	0.0066	0.0972	0.0207	0.0063	0.0033	0.0036	0.085	0.0994	0.0098	0.0082	0.0083	0.0286	0.0077	0.0185	0.1526
6	rs2844509	31510924	1.05	1.03559017337659	2.46	2.7360461259182	0.0696287314269087	0.137215233806753	0.1252	0.0708	0.0042	0.0021	0.0229	0.0071	0.0035	0.0248	0.1424	0.015	0.0247	0.0066	0.0972	0.0207	0.0064	0.0033	0.0036	0.085	0.0994	0.0098	0.0082	0.0083	0.0286	0.0077	0.0185	0.1526
6	rs12662306	31511138	1.05	1.03559017337659	2.46	2.7360461259182	0.0534886615135293	0.135115418735565	0.1252	0.0708	0.0042	0.0021	0.0229	0.007	0.0035	0.0248	0.1424	0.015	0.0247	0.0067	0.0972	0.0207	0.0064	0.0033	0.0036	0.085	0.0994	0.0098	0.0082	0.0083	0.0285	0.0078	0.0185	0.1526
6	rs9267487	31511350	1.05	1.03559017337659	2.46	2.7360461259182	0.0385648372848804	0.135206467687963	0.1252	0.0708	0.0042	0.0021	0.0229	0.0068	0.0035	0.0248	0.1424	0.015	0.0247	0.0067	0.0972	0.0207	0.0064	0.0033	0.0036	0.085	0.0994	0.0098	0.0082	0.0083	0.0286	0.0078	0.0185	0.1526
6	rs2251824	31511857	1.05	1.03559017337659	2.46	2.7360461259182	0.0173295529016093	0.132575227842173	0.1252	0.0708	0.0042	0.0021	0.0229	0.0064	0.0035	0.0248	0.1424	0.015	0.0247	0.0067	0.0972	0.0207	0.0064	0.0033	0.0036	0.0851	0.0994	0.0098	0.0082	0.0083	0.0286	0.0078	0.0185	0.1527
6	rs2071594	31512720	1.05	1.03559017337659	2.46	2.7360461259182	0.00500271611282852	0.135024392327929	0.1252	0.0709	0.0043	0.0021	0.023	0.0058	0.0035	0.0249	0.1425	0.015	0.0247	0.0067	0.0972	0.0207	0.0064	0.0033	0.0036	0.0851	0.0995	0.0098	0.0082	0.0083	0.0286	0.0078	0.0185	0.1528
6	rs2071593	31512799	1.05	1.03559017337659	2.46	2.7360461259182	0.00499665747439158	0.135570888800064	0.1252	0.0709	0.0043	0.0021	0.023	0.0058	0.0035	0.0249	0.1425	0.015	0.0247	0.0067	0.0972	0.0207	0.0064	0.0033	0.0036	0.0851	0.0995	0.0098	0.0082	0.0083	0.0286	0.0078	0.0185	0.1528
6	rs45529339	31512936	1.05	1.03559017337659	2.46	2.7360461259182	0.005033095419728	0.133933836573593	0.1252	0.0709	0.0043	0.0021	0.023	0.0058	0.0035	0.0249	0.1425	0.015	0.0247	0.0067	0.0972	0.0207	0.0064	0.0033	0.0036	0.0851	0.0994	0.0098	0.0082	0.0083	0.0286	0.0078	0.0185	0.1528
6	rs2239705	31513402	1.05	1.03559017337659	2.46	2.7360461259182	0.00525925137981679	0.136483516162505	0.1251	0.0709	0.0043	0.0021	0.023	0.0058	0.0035	0.0249	0.1424	0.015	0.0247	0.0067	0.0972	0.0207	0.0064	0.0033	0.0036	0.0852	0.0994	0.0098	0.0082	0.0083	0.0286	0.0078	0.0185	0.1528
6	rs2523503	31513559	1.05	1.03559017337659	2.46	2.7360461259182	0.00528134685481247	0.13630081096927	0.1251	0.0709	0.0043	0.002	0.023	0.0058	0.0034	0.0249	0.1424	0.0151	0.0247	0.0068	0.0973	0.0207	0.0064	0.0033	0.0036	0.0852	0.0993	0.0098	0.0082	0.0083	0.0287	0.0078	0.0184	0.1528
6	rs2523502	31513864	1.05	1.03559017337659	2.46	2.7360461259182	0.00633097139758971	0.208518330387041	0.1242	0.0708	0.0043	0.002	0.023	0.0059	0.0034	0.027	0.1417	0.0151	0.0248	0.0068	0.0972	0.0218	0.0064	0.0033	0.0036	0.0838	0.0984	0.0096	0.0092	0.0083	0.0296	0.0077	0.0184	0.152
6	rs9267488	31514247	1.05	1.03559017337659	2.46	2.7360461259182	0.006552262956288	0.201563401748417	0.1242	0.0709	0.0043	0.002	0.023	0.0059	0.0035	0.0269	0.1417	0.0151	0.0248	0.0068	0.0972	0.0218	0.0063	0.0033	0.0036	0.0838	0.0983	0.0096	0.0092	0.0083	0.0296	0.0077	0.0184	0.1521
6	rs34568880	31514448	1.05	1.03559017337659	2.46	2.7360461259182	0.00669547224190174	0.196139671571806	0.1242	0.0709	0.0043	0.002	0.023	0.0059	0.0035	0.0269	0.1417	0.015	0.0248	0.0068	0.0972	0.0218	0.0063	0.0033	0.0036	0.0838	0.0983	0.0096	0.0092	0.0083	0.0296	0.0077	0.0184	0.1521
6	Affx-28459031	31514616	1.05	1.03559017337659	2.46	2.7360461259182	0.0066916729136251	0.195828285934303	0.1242	0.0709	0.0043	0.002	0.023	0.0059	0.0035	0.0269	0.1417	0.0151	0.0248	0.0068	0.0972	0.0218	0.0063	0.0033	0.0036	0.0838	0.0982	0.0096	0.0092	0.0083	0.0296	0.0077	0.0184	0.1521
6	rs3219184	31515140	1.05	1.03559017337659	2.46	2.7360461259182	0.006552262956288	0.193653270935827	0.1243	0.0709	0.0043	0.0021	0.023	0.0059	0.0035	0.0269	0.1417	0.0151	0.0248	0.0068	0.0973	0.0218	0.0063	0.0033	0.0036	0.0837	0.0981	0.0096	0.0092	0.0083	0.0296	0.0077	0.0184	0.1521
6	rs2071591	31515799	1.05	1.03559017337659	2.46	2.7360461259182	0.00536725065872082	0.196555111932767	0.1243	0.0707	0.0044	0.0021	0.023	0.0059	0.0036	0.0269	0.1415	0.0152	0.0249	0.0069	0.0973	0.0218	0.0064	0.0032	0.0037	0.0832	0.0979	0.0096	0.0092	0.0084	0.0298	0.0077	0.0184	0.1522
6	rs3219183	31516363	1.05	1.03559017337659	2.46	2.7360461259182	0.00539934155156616	0.195517067294182	0.1243	0.0707	0.0044	0.0021	0.023	0.0059	0.0036	0.0269	0.1415	0.0152	0.0249	0.0069	0.0973	0.0218	0.0064	0.0032	0.0037	0.0832	0.0979	0.0096	0.0092	0.0084	0.0298	0.0077	0.0184	0.1522
6	rs7738380	31518015	1.05	1.03559017337659	2.46	2.7360461259182	0.00542512165815026	0.193860061239664	0.1243	0.0706	0.0044	0.0021	0.023	0.0059	0.0036	0.0269	0.1415	0.0152	0.0249	0.0069	0.0974	0.0218	0.0064	0.0032	0.0037	0.0832	0.0979	0.0096	0.0092	0.0084	0.0297	0.0077	0.0184	0.1522
6	rs2523500	31518354	1.05	1.03559017337659	2.46	2.7360461259182	0.00541866766749447	0.194584414881238	0.1243	0.0706	0.0044	0.0021	0.023	0.0059	0.0036	0.0269	0.1415	0.0152	0.0249	0.0069	0.0974	0.0218	0.0064	0.0032	0.0037	0.0832	0.0979	0.0096	0.0092	0.0084	0.0297	0.0077	0.0184	0.1522
6	rs115623520	31518433	1.05	1.03559017337659	2.52	2.42795128480415	0.0058132137681951	0.19375665675354	0.1243	0.0706	0.0044	0.0021	0.023	0.0059	0.0036	0.0269	0.1415	0.0152	0.0249	0.0069	0.0973	0.0218	0.0064	0.0032	0.0037	0.0832	0.0979	0.0096	0.0092	0.0084	0.0297	0.0078	0.0184	0.1522
6	rs116157207	31518764	1.05	1.03559017337659	2.51	2.47783454765566	0.00587135044592476	0.191795525003368	0.1243	0.0707	0.0044	0.0021	0.0229	0.0059	0.0036	0.0269	0.1415	0.0151	0.0249	0.0069	0.0974	0.0218	0.0064	0.0032	0.0037	0.0832	0.0979	0.0096	0.0092	0.0084	0.0297	0.0078	0.0184	0.1523
6	rs6916921	31520426	1.05	1.03559017337659	2.5	2.5283029789319	0.00591611144643336	0.192414099329676	0.1243	0.0707	0.0044	0.0021	0.0229	0.0059	0.0036	0.0269	0.1415	0.0151	0.0249	0.0069	0.0974	0.0218	0.0064	0.0032	0.0037	0.0832	0.0979	0.0096	0.0092	0.0084	0.0297	0.0078	0.0184	0.1523
6	rs2255798	31521302	1.05	1.03559017337659	2.5	2.5283029789319	0.00594032288677331	0.192826857139163	0.1243	0.0707	0.0043	0.0021	0.0229	0.0059	0.0036	0.0269	0.1415	0.0151	0.0249	0.0069	0.0974	0.0218	0.0064	0.0032	0.0037	0.0832	0.0979	0.0096	0.0092	0.0084	0.0297	0.0078	0.0184	0.1523
6	rs6929796	31522669	1.05	1.03559017337659	2.5	2.5283029789319	0.00601341839503283	0.195413364884309	0.1243	0.0707	0.0043	0.0021	0.0229	0.0059	0.0036	0.0269	0.1415	0.0152	0.0249	0.0069	0.0974	0.0218	0.0064	0.0032	0.0037	0.0832	0.0979	0.0096	0.0092	0.0084	0.0297	0.0078	0.0184	0.1523
6	rs114820425	31524511	1.05	1.03559017337659	2.48	2.63099893583536	0.00587821959862393	0.194273865754705	0.1243	0.0706	0.0043	0.0021	0.0229	0.0059	0.0036	0.0269	0.1415	0.0152	0.0249	0.0069	0.0974	0.0218	0.0064	0.0032	0.0037	0.0832	0.0979	0.0096	0.0092	0.0084	0.0297	0.0078	0.0184	0.1523
6	rs2857605	31524851	1.05	1.03559017337659	2.47	2.68322820377773	0.00587135044592476	0.194687968510382	0.1243	0.0706	0.0043	0.0021	0.0229	0.0059	0.0036	0.0269	0.1415	0.0152	0.0249	0.0069	0.0974	0.0218	0.0064	0.0032	0.0037	0.0832	0.0979	0.0096	0.0092	0.0084	0.0297	0.0078	0.0184	0.1523
6	rs2239707	31525319	1.05	1.03559017337659	2.48	2.63099893583536	0.00584393608760093	0.194791540756906	0.1243	0.0706	0.0043	0.0021	0.0229	0.0059	0.0036	0.0269	0.1415	0.0152	0.0249	0.0069	0.0974	0.0218	0.0064	0.0032	0.0037	0.0832	0.0979	0.0096	0.0092	0.0084	0.0297	0.0078	0.0184	0.1523
6	rs2230365	31525448	1.05	1.03559017337659	2.48	2.63099893583536	0.00609074027720925	0.194584414881238	0.1244	0.0706	0.0043	0.0021	0.0229	0.0059	0.0036	0.027	0.1416	0.0151	0.0248	0.0069	0.0973	0.0218	0.0064	0.0031	0.0037	0.0832	0.0978	0.0096	0.0092	0.0084	0.0297	0.0078	0.0184	0.1525
6	rs13192469	31526856	1.05	1.03559017337659	2.48	2.63099893583536	0.00617596731864711	0.182598724583481	0.1244	0.0707	0.0043	0.0022	0.0228	0.0059	0.0036	0.027	0.1417	0.0151	0.0248	0.0069	0.0973	0.0217	0.0063	0.0031	0.0037	0.0833	0.0979	0.0096	0.0092	0.0084	0.0297	0.0078	0.0184	0.1525
6	rs72847263	31527304	1.05	1.03559017337659	2.48	2.63099893583536	0.00596808710360002	0.182598724583481	0.1245	0.0707	0.0043	0.0022	0.0228	0.0059	0.0036	0.027	0.1417	0.015	0.0248	0.0069	0.0972	0.0217	0.0063	0.0031	0.0037	0.0833	0.0979	0.0096	0.0092	0.0083	0.0297	0.0078	0.0184	0.1526
6	rs72847264	31527468	1.05	1.03559017337659	2.48	2.63099893583536	0.00594378792625844	0.18493431688321	0.1245	0.0707	0.0043	0.0022	0.0228	0.0059	0.0036	0.027	0.1417	0.015	0.0248	0.0069	0.0972	0.0217	0.0063	0.0031	0.0037	0.0832	0.0979	0.0096	0.0092	0.0083	0.0297	0.0077	0.0184	0.1526
6	rs4947324	31528130	1.05	1.03559017337659	2.48	2.63099893583536	0.00556862942363848	0.184120783360023	0.1246	0.0708	0.0043	0.0022	0.0228	0.0059	0.0036	0.0269	0.1417	0.015	0.0248	0.0068	0.0972	0.0217	0.0062	0.0031	0.0037	0.0832	0.098	0.0096	0.0092	0.0083	0.0297	0.0077	0.0183	0.1527
6	rs13215091	31528690	1.05	1.03559017337659	2.48	2.63099893583536	0.00552920156985394	0.185443398408642	0.1246	0.0709	0.0043	0.0022	0.0228	0.0059	0.0036	0.0269	0.1417	0.015	0.0248	0.0068	0.0972	0.0217	0.0062	0.0031	0.0037	0.0832	0.098	0.0096	0.0092	0.0083	0.0297	0.0077	0.0183	0.1527
6	rs928815	31531215	1.05	1.03559017337659	2.48	2.63099893583536	0.00485296159030632	0.184629097908098	0.1246	0.0708	0.0043	0.0022	0.0228	0.0058	0.0036	0.0269	0.1417	0.015	0.0248	0.0069	0.0972	0.0217	0.0062	0.0031	0.0037	0.0832	0.098	0.0096	0.0092	0.0083	0.0297	0.0077	0.0183	0.1527
6	rs7762619	31531310	1.05	1.03559017337659	2.48	2.63099893583536	0.00485296159030632	0.184324051582326	0.1246	0.0708	0.0043	0.0022	0.0228	0.0058	0.0036	0.0269	0.1417	0.015	0.0248	0.0069	0.0972	0.0217	0.0062	0.0031	0.0037	0.0832	0.098	0.0096	0.0092	0.0083	0.0297	0.0077	0.0183	0.1527
6	rs2857709	31532814	1.05	1.03559017337659	2.48	2.63099893583536	0.00518404199860406	0.187075670563443	0.1245	0.0708	0.0043	0.0023	0.0228	0.0058	0.0036	0.0269	0.1417	0.015	0.0248	0.0069	0.0972	0.0217	0.0062	0.0031	0.0037	0.0832	0.098	0.0096	0.0092	0.0083	0.0297	0.0077	0.0183	0.1527
6	rs2857602	31533378	1.05	1.03559017337659	2.48	2.63099893583536	0.00517781261838669	0.187484501240129	0.1245	0.0708	0.0043	0.0023	0.0228	0.0058	0.0036	0.0269	0.1417	0.015	0.0248	0.0069	0.0972	0.0217	0.0062	0.0031	0.0037	0.0832	0.098	0.0096	0.0092	0.0083	0.0297	0.0077	0.0183	0.1527
6	rs2857708	31533606	1.05	1.03559017337659	2.48	2.63099893583536	0.00515295345760498	0.186871369457238	0.1245	0.0708	0.0043	0.0023	0.0228	0.0058	0.0036	0.0269	0.1417	0.015	0.0248	0.0069	0.0972	0.0217	0.0062	0.0031	0.0037	0.0832	0.0981	0.0096	0.0092	0.0083	0.0297	0.0077	0.0183	0.1527
6	rs17200740	31535539	1.05	1.03559017337659	2.48	2.63099893583536	0.00509428605722251	0.185545272145858	0.1245	0.0708	0.0042	0.0023	0.0228	0.0058	0.0036	0.0269	0.1417	0.015	0.0248	0.0068	0.0972	0.0217	0.0062	0.0031	0.0037	0.0832	0.0981	0.0096	0.0092	0.0082	0.0297	0.0077	0.0183	0.1528
6	rs2844484	31536224	1.05	1.03559017337659	2.48	2.63099893583536	0.0050605597805556	0.18513789203775	0.1246	0.0708	0.0042	0.0023	0.0228	0.0058	0.0036	0.0269	0.1417	0.015	0.0248	0.0068	0.0972	0.0217	0.0062	0.0031	0.0036	0.0832	0.0981	0.0096	0.0092	0.0082	0.0297	0.0077	0.0183	0.1528
6	rs2009658	31538244	1.05	1.03559017337659	2.48	2.63099893583536	0.00516537137325825	0.192310956719163	0.1245	0.0709	0.0041	0.0022	0.0228	0.0058	0.0036	0.0269	0.1418	0.0149	0.0249	0.0068	0.0972	0.0217	0.0061	0.0031	0.0036	0.0832	0.0982	0.0096	0.0092	0.0081	0.0298	0.0076	0.0183	0.1531
6	rs3093539	31538277	1.05	1.03559017337659	2.48	2.63099893583536	0.00516847949626477	0.192826857139163	0.1245	0.0709	0.0041	0.0022	0.0228	0.0058	0.0036	0.0269	0.1418	0.0149	0.0249	0.0068	0.0972	0.0217	0.0061	0.0031	0.0036	0.0832	0.0982	0.0096	0.0092	0.0081	0.0298	0.0076	0.0183	0.1531
6	rs2516312	31539435	1.05	1.03559017337659	2.48	2.63099893583536	0.00511275599916027	0.194480879875135	0.1245	0.071	0.0041	0.0022	0.0228	0.0058	0.0036	0.0268	0.1418	0.0149	0.0249	0.0069	0.0972	0.0217	0.0061	0.0031	0.0036	0.0831	0.0982	0.0097	0.0092	0.0081	0.0298	0.0075	0.0183	0.1531
6	rs2844482	31539767	1.05	1.03559017337659	2.48	2.63099893583536	0.00507280365233685	0.190457601211917	0.1245	0.071	0.0041	0.0022	0.0227	0.0058	0.0036	0.0268	0.1419	0.0149	0.0249	0.0069	0.0972	0.0217	0.0061	0.0031	0.0036	0.0831	0.0982	0.0097	0.0092	0.0081	0.0298	0.0075	0.0183	0.1531
6	rs2071590	31539768	1.05	1.03559017337659	2.48	2.63099893583536	0.00501485060177604	0.192001641399464	0.1246	0.071	0.0041	0.0022	0.0228	0.0058	0.0036	0.0268	0.1419	0.0149	0.0249	0.0069	0.0972	0.0217	0.0061	0.0031	0.0036	0.0831	0.0981	0.0097	0.0092	0.0081	0.0298	0.0075	0.0184	0.1531
6	rs2239704	31540141	1.05	1.03559017337659	2.48	2.63099893583536	0.00502700806430786	0.193860061239664	0.1245	0.071	0.0041	0.0022	0.0228	0.0058	0.0036	0.0268	0.1419	0.0149	0.0249	0.0069	0.0972	0.0217	0.0061	0.0031	0.0036	0.0831	0.0981	0.0097	0.0092	0.0081	0.0298	0.0075	0.0184	0.1531
6	rs909253	31540313	1.05	1.03559017337659	2.48	2.63099893583536	0.00535765241381272	0.198011483840927	0.1245	0.071	0.0041	0.0022	0.0227	0.0058	0.0036	0.0268	0.1419	0.0149	0.0251	0.0069	0.0971	0.0217	0.0061	0.0031	0.0036	0.0831	0.0981	0.0097	0.0092	0.0081	0.0299	0.0075	0.0184	0.1531
6	rs2229094	31540556	1.05	1.03559017337659	2.48	2.63099893583536	0.00578940541309876	0.204925658155829	0.1244	0.0709	0.0041	0.0022	0.0227	0.0058	0.0036	0.0268	0.1419	0.0149	0.0253	0.0069	0.0971	0.0217	0.0061	0.0031	0.0036	0.083	0.0981	0.0097	0.0092	0.0081	0.03	0.0075	0.0184	0.1531
6	rs3093542	31540693	1.05	1.03559017337659	2.48	2.63099893583536	0.00529083845924819	0.204083351998169	0.1244	0.0709	0.0042	0.0022	0.0227	0.0058	0.0036	0.0268	0.1418	0.0149	0.0253	0.0069	0.097	0.0218	0.0061	0.0031	0.0036	0.0831	0.0981	0.0097	0.0092	0.0081	0.03	0.0075	0.0184	0.153
6	rs2229092	31540757	1.05	1.03559017337659	2.48	2.63099893583536	0.00526240345732075	0.204083351998169	0.1244	0.0709	0.0042	0.0023	0.0227	0.0058	0.0036	0.0268	0.1418	0.0149	0.0253	0.0069	0.097	0.0218	0.0061	0.0031	0.0036	0.0831	0.0981	0.0097	0.0092	0.0081	0.03	0.0075	0.0184	0.153
6	rs1041981	31540784	1.05	1.03559017337659	2.48	2.63099893583536	0.00524980397602857	0.204083351998169	0.1244	0.0709	0.0042	0.0023	0.0227	0.0058	0.0036	0.0268	0.1418	0.0149	0.0253	0.0069	0.097	0.0218	0.0061	0.0031	0.0036	0.0831	0.0981	0.0097	0.0092	0.0081	0.03	0.0075	0.0184	0.153
6	rs1799964	31542308	1.05	1.03559017337659	2.48	2.63099893583536	0.00463492845841634	0.210216168616924	0.1245	0.0709	0.0042	0.0023	0.0227	0.0058	0.0037	0.0268	0.1417	0.0149	0.0253	0.0069	0.0969	0.0219	0.0061	0.0031	0.0036	0.083	0.0981	0.0098	0.0092	0.0081	0.0301	0.0075	0.0184	0.1529
6	rs1800750	31542963	1.05	1.03559017337659	2.48	2.63099893583536	0.00441364442357197	0.21255813402868	0.1245	0.0708	0.0042	0.0022	0.0227	0.0058	0.0037	0.0268	0.1417	0.0149	0.0253	0.0069	0.0969	0.0219	0.0061	0.003	0.0036	0.083	0.0981	0.0098	0.0092	0.0081	0.0301	0.0075	0.0184	0.1529
6	rs1800629	31543031	1.05	1.03559017337659	2.48	2.63099893583536	0.00438897062149247	0.213411883311543	0.1245	0.0708	0.0042	0.0022	0.0227	0.0058	0.0037	0.0268	0.1417	0.0149	0.0253	0.0069	0.0969	0.0219	0.0061	0.003	0.0036	0.083	0.0981	0.0099	0.0092	0.0081	0.0301	0.0075	0.0184	0.1529
6	rs1800610	31543827	1.05	1.03559017337659	2.48	2.63099893583536	0.00385321716748489	0.226569922258789	0.1244	0.0707	0.0042	0.0022	0.0227	0.0058	0.0037	0.0268	0.1418	0.0149	0.0253	0.0068	0.0967	0.0221	0.0061	0.003	0.0036	0.0829	0.0981	0.01	0.0092	0.008	0.0301	0.0075	0.0185	0.1528
6	rs3093662	31544189	1.05	1.03559017337659	2.48	2.63099893583536	0.00378700552216253	0.230830052828632	0.1244	0.0707	0.0042	0.0022	0.0227	0.0058	0.0037	0.0268	0.1419	0.0149	0.0253	0.0068	0.0967	0.0221	0.0061	0.003	0.0036	0.0829	0.0981	0.01	0.0092	0.008	0.0301	0.0075	0.0185	0.1528
6	rs3093664	31544642	1.05	1.03559017337659	2.48	2.63099893583536	0.00369295591851479	0.227223649507809	0.1244	0.0707	0.0042	0.0022	0.0227	0.0058	0.0037	0.0267	0.1419	0.0149	0.0253	0.0068	0.0967	0.0221	0.0061	0.003	0.0036	0.0829	0.0981	0.01	0.0092	0.008	0.0301	0.0075	0.0185	0.1529
6	rs3093665	31545391	1.05	1.03559017337659	2.48	2.63099893583536	0.00343534700634889	0.224612420923596	0.1244	0.0707	0.0042	0.0022	0.0227	0.0058	0.0037	0.0267	0.142	0.0148	0.0252	0.0068	0.0966	0.0221	0.0061	0.003	0.0036	0.0829	0.0981	0.01	0.0092	0.008	0.0301	0.0075	0.0185	0.1529
6	rs3093668	31546495	1.05	1.03559017337659	2.48	2.63099893583536	0.00357043846465992	0.225699239170223	0.1243	0.0707	0.0042	0.0022	0.0227	0.0058	0.0037	0.0267	0.1422	0.0148	0.0252	0.0068	0.0965	0.0221	0.0061	0.003	0.0037	0.0829	0.0981	0.0101	0.0092	0.008	0.0301	0.0075	0.0185	0.153
6	rs3093671	31546980	1.05	1.03559017337659	2.48	2.63099893583536	0.00337266947878286	0.220714078183654	0.1242	0.0707	0.0042	0.0022	0.0227	0.0058	0.0038	0.0266	0.1423	0.0148	0.0252	0.0068	0.0964	0.0221	0.0062	0.0029	0.0037	0.0829	0.0981	0.0101	0.0092	0.0079	0.0301	0.0075	0.0185	0.1531
6	rs3093672	31547420	1.05	1.03559017337659	2.48	2.63099893583536	0.00331747677030859	0.217375121483188	0.1242	0.0706	0.0041	0.0022	0.0227	0.0059	0.0038	0.0266	0.1424	0.0148	0.0251	0.0068	0.0963	0.022	0.0062	0.0029	0.0037	0.0829	0.0982	0.0101	0.0092	0.0079	0.0301	0.0075	0.0185	0.1532
6	rs3093561	31547474	1.05	1.03559017337659	2.48	2.63099893583536	0.00396307142512542	0.209897476102261	0.1241	0.0705	0.0041	0.0022	0.0227	0.0059	0.0039	0.0266	0.1425	0.0148	0.0251	0.0068	0.0963	0.022	0.0062	0.0029	0.0039	0.0829	0.0982	0.0101	0.0092	0.0079	0.03	0.0075	0.0185	0.1532
6	rs769177	31547611	1.05	1.03559017337659	2.48	2.63099893583536	0.00395298383371006	0.208412367335258	0.1241	0.0705	0.0041	0.0022	0.0227	0.0059	0.0039	0.0265	0.1425	0.0148	0.0251	0.0068	0.0962	0.0221	0.0062	0.0029	0.0039	0.0829	0.0983	0.01	0.0092	0.0079	0.03	0.0076	0.0185	0.1532
6	rs3093559	31547792	1.05	1.03559017337659	2.48	2.63099893583536	0.00395802509624045	0.208306422178862	0.1241	0.0705	0.0041	0.0022	0.0227	0.0059	0.0039	0.0265	0.1425	0.0148	0.0251	0.0068	0.0962	0.0221	0.0062	0.0029	0.0039	0.0829	0.0982	0.01	0.0092	0.0079	0.03	0.0076	0.0185	0.1532
6	rs3093553	31549556	1.05	1.03559017337659	2.48	2.63099893583536	0.00400362486262635	0.218988660934331	0.1241	0.0706	0.0041	0.0021	0.0227	0.0059	0.0039	0.0266	0.1425	0.0148	0.0251	0.0068	0.0962	0.0221	0.0062	0.0029	0.0039	0.0829	0.098	0.0101	0.0092	0.0079	0.0302	0.0075	0.0185	0.1532
6	rs3093551	31550452	1.05	1.03559017337659	2.48	2.63099893583536	0.00482049110542996	0.220174408763185	0.1241	0.0706	0.0041	0.0021	0.0227	0.0059	0.0039	0.0265	0.1426	0.0148	0.0251	0.0068	0.0962	0.0221	0.0062	0.0029	0.004	0.0828	0.098	0.0101	0.0092	0.0078	0.0302	0.0075	0.0185	0.1533
6	rs7766988	31551347	1.05	1.03559017337659	2.48	2.63099893583536	0.00488262839963763	0.221146125014922	0.1241	0.0706	0.0041	0.0021	0.0227	0.0059	0.0039	0.0265	0.1426	0.0148	0.025	0.0068	0.0961	0.0221	0.0062	0.0029	0.004	0.0828	0.0979	0.0101	0.0092	0.0078	0.0302	0.0075	0.0185	0.1533
6	rs17200775	31553936	1.05	1.03559017337659	2.48	2.63099893583536	0.00525610077407084	0.218773296089836	0.1241	0.0706	0.004	0.0021	0.0227	0.006	0.0039	0.0265	0.1427	0.0148	0.025	0.0069	0.0961	0.0221	0.0063	0.0029	0.004	0.0828	0.0979	0.01	0.0092	0.0078	0.0302	0.0075	0.0185	0.1534
6	rs9368696	31554382	1.05	1.03559017337659	2.48	2.63099893583536	0.0352460530177793	0.179869976297521	0.1239	0.0705	0.0039	0.0021	0.0227	0.006	0.0039	0.0264	0.1425	0.0148	0.025	0.0069	0.096	0.022	0.0062	0.0029	0.004	0.0827	0.0979	0.01	0.0091	0.0078	0.0301	0.0092	0.0184	0.1532
6	Affx-28459705	31555130	1.05	1.03559017337659	2.48	2.63099893583536	0.0360924934517613	0.175953530831188	0.124	0.0705	0.0039	0.0021	0.0227	0.006	0.004	0.0264	0.1425	0.0148	0.0249	0.0069	0.0959	0.022	0.0063	0.0028	0.004	0.0826	0.0979	0.0099	0.0091	0.0078	0.0301	0.0092	0.0184	0.1533
6	rs2256974	31555392	1.05	1.03559017337659	2.48	2.63099893583536	0.0359744609483776	0.17685467971828	0.124	0.0705	0.0039	0.0021	0.0228	0.006	0.004	0.0264	0.1425	0.0148	0.025	0.0069	0.0959	0.022	0.0063	0.0028	0.004	0.0826	0.0979	0.0099	0.0091	0.0078	0.0301	0.0092	0.0184	0.1532
6	rs13211368	31555818	1.05	1.03559017337659	2.49	2.57935748118241	0.0364614239783621	0.169098063038906	0.124	0.0705	0.0039	0.0021	0.0228	0.006	0.004	0.0264	0.1425	0.0148	0.025	0.0069	0.0959	0.022	0.0063	0.0028	0.004	0.0826	0.0979	0.0099	0.0091	0.0078	0.0301	0.0092	0.0184	0.1532
6	rs1052248	31556581	1.05	1.03559017337659	2.49	2.57935748118241	0.0365143409578956	0.163799650787437	0.124	0.0704	0.0039	0.0021	0.0228	0.006	0.004	0.0263	0.1426	0.0148	0.025	0.0069	0.0959	0.022	0.0063	0.0028	0.004	0.0827	0.0979	0.0099	0.0091	0.0078	0.0301	0.0093	0.0184	0.1532
6	rs986475	31556709	1.05	1.03559017337659	2.49	2.57935748118241	0.0385098815252475	0.158271656777745	0.1241	0.0705	0.0039	0.0021	0.0228	0.006	0.004	0.0263	0.1426	0.0148	0.025	0.0069	0.096	0.022	0.0063	0.0028	0.004	0.0827	0.0979	0.0099	0.0091	0.0077	0.0301	0.0092	0.0183	0.1533
6	rs3179004	31556922	1.05	1.03559017337659	2.49	2.57935748118241	0.0409794098522803	0.157693680167223	0.1241	0.0705	0.0039	0.0021	0.0228	0.006	0.004	0.0263	0.1426	0.0148	0.025	0.0069	0.096	0.022	0.0063	0.0028	0.0041	0.0827	0.0978	0.0099	0.0091	0.0076	0.0301	0.0092	0.0183	0.1533
6	rs3179003	31556928	1.05	1.03559017337659	2.49	2.57935748118241	0.0409794098522803	0.157693680167223	0.1241	0.0705	0.0039	0.0021	0.0228	0.006	0.004	0.0263	0.1426	0.0148	0.025	0.0069	0.096	0.022	0.0063	0.0028	0.0041	0.0827	0.0978	0.0099	0.0091	0.0076	0.0301	0.0092	0.0183	0.1533
6	rs34816476	31557381	1.05	1.03559017337659	2.49	2.57935748118241	0.0418746485675414	0.150911752819125	0.124	0.0705	0.0039	0.0021	0.0227	0.006	0.004	0.0263	0.1427	0.0148	0.025	0.0069	0.0961	0.022	0.0063	0.0028	0.0041	0.0827	0.0978	0.0099	0.0091	0.0076	0.03	0.0092	0.0183	0.1533
6	rs11575841	31557491	1.05	1.03559017337659	2.49	2.57935748118241	0.041947424074389	0.151670577547215	0.124	0.0705	0.0039	0.0021	0.0227	0.006	0.004	0.0263	0.1427	0.0148	0.025	0.0069	0.0961	0.022	0.0063	0.0028	0.0041	0.0828	0.0978	0.0099	0.0091	0.0076	0.03	0.0092	0.0183	0.1534
6	rs11575840	31557640	1.05	1.03559017337659	2.49	2.57935748118241	0.0421808878358583	0.152145535407837	0.124	0.0704	0.0039	0.0021	0.0227	0.006	0.004	0.0263	0.1427	0.0148	0.025	0.0069	0.0961	0.022	0.0063	0.0028	0.0041	0.0828	0.0978	0.0099	0.0091	0.0076	0.03	0.0092	0.0183	0.1533
6	rs11575839	31557791	1.05	1.03559017337659	2.49	2.57935748118241	0.0423126014068202	0.153573595268174	0.1239	0.0704	0.0039	0.0021	0.0227	0.006	0.004	0.0263	0.1427	0.0149	0.025	0.0069	0.0961	0.022	0.0063	0.0028	0.0041	0.0828	0.0978	0.0099	0.0091	0.0076	0.03	0.0092	0.0183	0.1533
6	rs11575838	31560565	1.05	1.03559017337659	2.49	2.57935748118241	0.0460380203226116	0.151385858353115	0.1237	0.0702	0.0038	0.0021	0.0227	0.006	0.004	0.0262	0.1428	0.0149	0.0249	0.0068	0.096	0.022	0.0063	0.0029	0.0041	0.083	0.0978	0.0099	0.0091	0.0076	0.0298	0.0092	0.0184	0.1536
6	rs11575837	31560670	1.05	1.03559017337659	2.49	2.57935748118241	0.0460690638404497	0.151385858353115	0.1236	0.0702	0.0038	0.0021	0.0227	0.006	0.004	0.0262	0.1428	0.0149	0.0249	0.0068	0.096	0.022	0.0063	0.0029	0.0041	0.083	0.0978	0.0099	0.0091	0.0076	0.0298	0.0092	0.0184	0.1536
6	rs2736191	31560910	1.05	1.03559017337659	2.49	2.57935748118241	0.0464583080741848	0.152335667449292	0.1236	0.0702	0.0038	0.0021	0.0227	0.006	0.004	0.0262	0.1428	0.0149	0.0249	0.0068	0.096	0.022	0.0063	0.0029	0.0041	0.083	0.0977	0.0099	0.0091	0.0076	0.0298	0.0092	0.0184	0.1536
6	rs11575835	31560948	1.05	1.03559017337659	2.49	2.57935748118241	0.0465520577541076	0.152145535407837	0.1236	0.0702	0.0038	0.0021	0.0227	0.006	0.004	0.0262	0.1428	0.0149	0.0249	0.0068	0.096	0.022	0.0063	0.0029	0.0041	0.083	0.0977	0.0099	0.0091	0.0076	0.0298	0.0092	0.0184	0.1536
6	rs2515920	31562615	1.05	1.03559017337659	2.49	2.57935748118241	0.0506062268882377	0.150154294629113	0.1235	0.0703	0.0038	0.0021	0.0227	0.006	0.004	0.0262	0.1427	0.0148	0.0249	0.0068	0.0961	0.022	0.0063	0.0029	0.0041	0.0831	0.0977	0.0099	0.0091	0.0076	0.0299	0.0092	0.0185	0.1537
6	rs2844480	31564821	1.05	1.03559017337659	2.49	2.57935748118241	0.0620092276370414	0.153764363523109	0.1233	0.0703	0.0039	0.002	0.0227	0.006	0.0038	0.0262	0.1427	0.0148	0.0249	0.0068	0.0961	0.022	0.0063	0.0029	0.0041	0.0833	0.0976	0.01	0.0091	0.0076	0.0298	0.0092	0.0185	0.1539
6	rs62395787	31566198	1.05	1.03559017337659	2.49	2.57935748118241	0.0779657881904275	0.15798257461064	0.1232	0.0703	0.0038	0.002	0.0227	0.006	0.0036	0.0262	0.1427	0.0149	0.0249	0.0068	0.0962	0.0221	0.0063	0.0028	0.0041	0.0834	0.0976	0.01	0.0091	0.0076	0.0298	0.0092	0.0185	0.1539
6	Affx-28459929	31566204	1.05	1.03559017337659	2.49	2.57935748118241	0.0779657881904275	0.15798257461064	0.1232	0.0703	0.0038	0.002	0.0227	0.006	0.0036	0.0262	0.1427	0.0149	0.0249	0.0068	0.0962	0.0221	0.0063	0.0028	0.0041	0.0834	0.0976	0.01	0.0091	0.0076	0.0298	0.0092	0.0185	0.1539
6	rs17200810	31566507	1.05	1.03559017337659	2.49	2.57935748118241	0.0792481385604263	0.159140027848149	0.1232	0.0703	0.0038	0.002	0.0227	0.006	0.0036	0.0262	0.1427	0.0149	0.0249	0.0067	0.0962	0.0221	0.0063	0.0028	0.0041	0.0835	0.0976	0.01	0.0091	0.0076	0.0298	0.0092	0.0185	0.1539
6	rs77056483	31568279	1.05	1.03559017337659	2.49	2.57935748118241	0.0894658226526445	0.164776365116325	0.123	0.0703	0.0038	0.002	0.0226	0.006	0.0036	0.0262	0.1427	0.0148	0.0249	0.0067	0.0963	0.0221	0.0063	0.0028	0.0041	0.0837	0.0975	0.01	0.0092	0.0075	0.0298	0.0092	0.0185	0.1539
6	rs9267512	31568419	1.05	1.03559017337659	2.49	2.57935748118241	0.0886994606543486	0.164580858810211	0.123	0.0703	0.0038	0.002	0.0226	0.006	0.0036	0.0262	0.1427	0.0148	0.0249	0.0067	0.0963	0.0221	0.0063	0.0028	0.0041	0.0837	0.0975	0.01	0.0092	0.0075	0.0298	0.0092	0.0185	0.1539
6	rs2857595	31568469	1.05	1.03559017337659	2.49	2.57935748118241	0.0859095641822199	0.164385434173065	0.1231	0.0703	0.0038	0.002	0.0226	0.006	0.0036	0.0262	0.1427	0.0148	0.0249	0.0067	0.0963	0.0221	0.0063	0.0028	0.0041	0.0837	0.0975	0.01	0.0092	0.0075	0.0298	0.0092	0.0185	0.1539
6	rs72850135	31570670	1.06	0.964986553882562	2.49	2.57935748118241	0.0144867776889694	0.198324034213536	0.1253	0.071	0.004	0.0021	0.0231	0.0057	0.0035	0.0248	0.1412	0.0152	0.0251	0.0069	0.0927	0.0223	0.0065	0.0025	0.004	0.0865	0.0968	0.0096	0.0086	0.0074	0.029	0.0084	0.0191	0.1568
6	rs2736186	31572333	1.04	1.10930661634754	2.49	2.57935748118241	0.0141289438188375	0.364062267821493	0.127	0.0714	0.0041	0.0021	0.0238	0.0056	0.0035	0.0238	0.14	0.0156	0.0254	0.0071	0.09	0.0228	0.0065	0.0022	0.004	0.0887	0.095	0.0092	0.0083	0.0072	0.0285	0.0077	0.0196	0.159
6	rs9378200	31572927	1.04	1.10930661634754	2.49	2.57935748118241	0.0263847065457709	0.417956671785973	0.1273	0.0714	0.0041	0.0022	0.0238	0.0055	0.0035	0.0236	0.14	0.0155	0.0254	0.0071	0.0894	0.0228	0.0066	0.0021	0.004	0.089	0.0949	0.0092	0.0081	0.0072	0.0284	0.0077	0.0198	0.1592
6	rs79589473	31573382	1.03	1.18616718476217	2.49	2.57935748118241	0.0248783580135121	0.415474777347755	0.1273	0.0714	0.0041	0.0022	0.0238	0.0055	0.0035	0.0236	0.14	0.0155	0.0255	0.0071	0.0894	0.0228	0.0066	0.0021	0.0039	0.0891	0.0949	0.0092	0.0081	0.0071	0.0284	0.0077	0.0198	0.1592
6	rs9348876	31575276	1.03	1.18616718476217	2.49	2.57935748118241	0.0318657023881086	0.448046253849475	0.1276	0.0715	0.0041	0.0022	0.0237	0.0055	0.0035	0.0236	0.1402	0.0155	0.0255	0.007	0.0891	0.0228	0.0066	0.0021	0.0039	0.0891	0.0948	0.0092	0.0081	0.0071	0.0283	0.0076	0.0199	0.1593
6	rs2857609	31577825	1.03	1.18616718476217	2.49	2.57935748118241	0.0243968328262183	0.450978953083495	0.1279	0.0714	0.0041	0.0023	0.0236	0.0055	0.0035	0.0235	0.1399	0.0155	0.0255	0.007	0.0891	0.0228	0.0065	0.002	0.0039	0.088	0.0943	0.0093	0.008	0.0071	0.0303	0.0076	0.02	0.1589
6	rs2844477	31578772	1.03	1.18616718476217	2.49	2.57935748118241	0.0176111437157839	0.410262900805693	0.128	0.0714	0.0042	0.0023	0.0237	0.0055	0.0035	0.0235	0.1397	0.0155	0.0255	0.007	0.0891	0.0227	0.0066	0.002	0.0039	0.0876	0.0942	0.0094	0.008	0.0071	0.031	0.0076	0.02	0.1588
6	rs2857600	31582287	1.03	1.18616718476217	2.49	2.57935748118241	0.022070316172592	0.409742700032215	0.1282	0.0715	0.0042	0.0022	0.0236	0.0055	0.0033	0.0234	0.1397	0.0154	0.0256	0.0069	0.0891	0.0227	0.0067	0.002	0.0037	0.0876	0.0945	0.0094	0.0079	0.007	0.0312	0.0076	0.0201	0.1591
6	rs28732150	31583224	1.03	1.18616718476217	2.49	2.57935748118241	0.022830421719692	0.406106348830128	0.1282	0.0715	0.0042	0.0022	0.0236	0.0055	0.0032	0.0234	0.1397	0.0154	0.0256	0.0069	0.0891	0.0227	0.0067	0.002	0.0037	0.0876	0.0945	0.0094	0.0079	0.007	0.0312	0.0076	0.0201	0.1591
6	rs2736182	31583312	1.03	1.18616718476217	2.49	2.57935748118241	0.0228209245063876	0.405069021324154	0.1282	0.0715	0.0042	0.0022	0.0236	0.0055	0.0032	0.0234	0.1397	0.0154	0.0256	0.0069	0.0891	0.0227	0.0067	0.002	0.0037	0.0876	0.0945	0.0094	0.0079	0.007	0.0312	0.0076	0.0201	0.1591
6	rs45593732	31583725	1.03	1.18616718476217	2.49	2.57935748118241	0.0213829373500475	0.399635014711759	0.1283	0.0715	0.0042	0.0022	0.0236	0.0055	0.0032	0.0234	0.1397	0.0155	0.0256	0.0069	0.0891	0.0227	0.0067	0.002	0.0037	0.0876	0.0945	0.0094	0.0079	0.007	0.0312	0.0076	0.02	0.1591
6	rs34451818	31583841	1.03	1.18616718476217	2.49	2.57935748118241	0.0213829373500475	0.4002808624299	0.1283	0.0715	0.0042	0.0022	0.0236	0.0055	0.0032	0.0234	0.1397	0.0155	0.0256	0.0069	0.0891	0.0227	0.0067	0.002	0.0037	0.0876	0.0945	0.0094	0.0079	0.007	0.0312	0.0076	0.02	0.1591
6	rs2269475	31583931	1.03	1.18616718476217	2.49	2.57935748118241	0.0213648216300036	0.399635014711759	0.1283	0.0715	0.0042	0.0022	0.0236	0.0055	0.0032	0.0234	0.1397	0.0155	0.0256	0.0069	0.0891	0.0227	0.0067	0.002	0.0037	0.0876	0.0945	0.0094	0.0079	0.007	0.0312	0.0076	0.02	0.1591
6	rs2857597	31585000	1.03	1.18616718476217	2.49	2.57935748118241	0.0217292478835821	0.397828169227205	0.1284	0.0715	0.0042	0.0022	0.0236	0.0055	0.0032	0.0234	0.1398	0.0155	0.0256	0.0069	0.0891	0.0227	0.0067	0.002	0.0037	0.0875	0.0945	0.0094	0.0078	0.007	0.0312	0.0076	0.02	0.159
6	rs2857698	31585084	1.03	1.18616718476217	2.49	2.57935748118241	0.0217384156217409	0.397312342086043	0.1284	0.0715	0.0042	0.0022	0.0236	0.0055	0.0032	0.0234	0.1398	0.0155	0.0256	0.0069	0.089	0.0227	0.0067	0.002	0.0037	0.0875	0.0945	0.0094	0.0078	0.007	0.0312	0.0076	0.02	0.159
6	rs2857697	31585219	1.03	1.18616718476217	2.49	2.57935748118241	0.0217567594704145	0.397441281578974	0.1284	0.0715	0.0042	0.0022	0.0236	0.0055	0.0032	0.0234	0.1398	0.0155	0.0256	0.0069	0.089	0.0227	0.0067	0.002	0.0037	0.0875	0.0945	0.0094	0.0078	0.007	0.0312	0.0076	0.02	0.159
6	rs2736177	31586094	1.03	1.18616718476217	2.49	2.57935748118241	0.0217567594704145	0.397054497702307	0.1284	0.0715	0.0042	0.0022	0.0236	0.0055	0.0032	0.0234	0.1398	0.0155	0.0256	0.0069	0.089	0.0227	0.0067	0.002	0.0037	0.0875	0.0945	0.0094	0.0078	0.007	0.0313	0.0076	0.02	0.159
6	rs2736176	31587561	1.03	1.18616718476217	2.49	2.57935748118241	0.0217475861505387	0.397570232602079	0.1284	0.0716	0.0042	0.0022	0.0236	0.0055	0.0032	0.0233	0.1398	0.0155	0.0256	0.0069	0.089	0.0227	0.0067	0.002	0.0037	0.0874	0.0946	0.0094	0.0078	0.007	0.0313	0.0076	0.02	0.159
6	rs3763295	31587938	1.03	1.18616718476217	2.49	2.57935748118241	0.0216194525354482	0.397570232602079	0.1284	0.0716	0.0042	0.0022	0.0236	0.0055	0.0032	0.0233	0.1398	0.0155	0.0256	0.0069	0.089	0.0227	0.0067	0.002	0.0037	0.0874	0.0946	0.0094	0.0078	0.007	0.0313	0.0076	0.02	0.159
6	rs2857693	31588384	1.03	1.18616718476217	2.49	2.57935748118241	0.0213286234573556	0.397054497702307	0.1284	0.0716	0.0042	0.0022	0.0236	0.0055	0.0032	0.0233	0.1398	0.0155	0.0256	0.0069	0.089	0.0228	0.0067	0.002	0.0037	0.0874	0.0946	0.0094	0.0078	0.007	0.0313	0.0076	0.02	0.159
6	rs114469043	31588865	1.03	1.18616718476217	2.49	2.57935748118241	0.0213557679290738	0.396667817675569	0.1284	0.0716	0.0042	0.0022	0.0236	0.0055	0.0032	0.0233	0.1398	0.0154	0.0256	0.0069	0.089	0.0228	0.0067	0.002	0.0037	0.0874	0.0946	0.0094	0.0079	0.007	0.0313	0.0076	0.02	0.159
6	rs3115665	31589264	1.03	1.18616718476217	2.49	2.57935748118241	0.0211303252028612	0.396152405986527	0.1284	0.0716	0.0042	0.0022	0.0236	0.0055	0.0032	0.0233	0.1398	0.0154	0.0256	0.0069	0.089	0.0228	0.0067	0.002	0.0037	0.0874	0.0946	0.0094	0.0079	0.007	0.0313	0.0076	0.02	0.159
6	rs2844472	31589676	1.03	1.18616718476217	2.49	2.57935748118241	0.0207732033773039	0.394735978039587	0.1284	0.0716	0.0042	0.0022	0.0236	0.0055	0.0032	0.0233	0.1398	0.0154	0.0256	0.0069	0.089	0.0228	0.0067	0.002	0.0037	0.0874	0.0946	0.0094	0.0079	0.007	0.0313	0.0076	0.02	0.159
6	rs2736173	31589735	1.03	1.18616718476217	2.49	2.57935748118241	0.0207200143807594	0.394607281352128	0.1284	0.0716	0.0042	0.0022	0.0236	0.0055	0.0032	0.0233	0.1398	0.0154	0.0256	0.0069	0.089	0.0228	0.0067	0.002	0.0037	0.0874	0.0946	0.0094	0.0079	0.007	0.0313	0.0076	0.02	0.159
6	rs3993757	31590746	1.03	1.18616718476217	2.49	2.57935748118241	0.0189364566252301	0.387546900138447	0.1284	0.0716	0.0043	0.0022	0.0236	0.0055	0.0032	0.0233	0.1398	0.0154	0.0256	0.0069	0.089	0.0227	0.0067	0.002	0.0037	0.0874	0.0945	0.0094	0.0079	0.007	0.0313	0.0077	0.02	0.159
6	rs2736172	31590898	1.03	1.18616718476217	2.49	2.57935748118241	0.0188123108699179	0.387034799202471	0.1284	0.0716	0.0043	0.0022	0.0236	0.0055	0.0032	0.0233	0.1398	0.0154	0.0256	0.0069	0.089	0.0227	0.0067	0.002	0.0037	0.0874	0.0945	0.0094	0.0079	0.007	0.0313	0.0077	0.02	0.159
6	rs3130070	31591808	1.03	1.18616718476217	2.49	2.57935748118241	0.0176190131765303	0.381159220640988	0.1284	0.0716	0.0043	0.0022	0.0236	0.0055	0.0032	0.0233	0.1398	0.0154	0.0256	0.0069	0.089	0.0227	0.0067	0.0021	0.0037	0.0874	0.0945	0.0094	0.0079	0.0071	0.0313	0.0077	0.02	0.159
6	rs2260050	31591928	1.03	1.18616718476217	2.49	2.57935748118241	0.0175639809594735	0.381031769424645	0.1284	0.0716	0.0043	0.0022	0.0236	0.0055	0.0032	0.0233	0.1398	0.0154	0.0256	0.0069	0.089	0.0227	0.0067	0.0021	0.0037	0.0874	0.0945	0.0094	0.0079	0.007	0.0313	0.0077	0.02	0.159
6	rs2280801	31592064	1.03	1.18616718476217	2.49	2.57935748118241	0.0175482806042296	0.381031769424645	0.1284	0.0716	0.0043	0.0022	0.0236	0.0055	0.0032	0.0233	0.1397	0.0154	0.0256	0.0069	0.089	0.0227	0.0067	0.0021	0.0037	0.0875	0.0945	0.0094	0.0079	0.007	0.0313	0.0077	0.02	0.159
6	rs17200837	31593265	1.03	1.18616718476217	2.48	2.63099893583536	0.0175012411776689	0.380649487249056	0.1284	0.0716	0.0043	0.0022	0.0236	0.0055	0.0032	0.0233	0.1397	0.0154	0.0256	0.0069	0.089	0.0227	0.0067	0.0021	0.0037	0.0875	0.0945	0.0094	0.0079	0.0071	0.0313	0.0077	0.02	0.159
6	rs2260000	31593476	1.03	1.18616718476217	2.48	2.63099893583536	0.0174855819029614	0.380522083691807	0.1284	0.0716	0.0043	0.0022	0.0236	0.0055	0.0032	0.0233	0.1397	0.0154	0.0256	0.0069	0.089	0.0227	0.0067	0.0021	0.0037	0.0875	0.0945	0.0094	0.0079	0.0071	0.0313	0.0077	0.02	0.159
6	rs3130071	31594628	1.03	1.18616718476217	2.49	2.57935748118241	0.0169669027151791	0.369736671463666	0.1284	0.0716	0.0043	0.0022	0.0236	0.0055	0.0033	0.0233	0.1396	0.0154	0.0256	0.0069	0.0889	0.0227	0.0067	0.0021	0.0037	0.0875	0.0945	0.0094	0.0079	0.0071	0.0313	0.0077	0.02	0.1591
6	rs2736171	31595487	1.03	1.18616718476217	2.48	2.63099893583536	0.0170589601259825	0.364062267821493	0.1284	0.0716	0.0043	0.0022	0.0236	0.0055	0.0033	0.0234	0.1396	0.0154	0.0256	0.0069	0.0889	0.0227	0.0067	0.0021	0.0037	0.0875	0.0945	0.0094	0.0079	0.0071	0.0313	0.0077	0.02	0.1591
6	rs1046080	31595882	1.03	1.18616718476217	2.48	2.63099893583536	0.0170897271678323	0.363684858623505	0.1284	0.0717	0.0043	0.0022	0.0236	0.0055	0.0033	0.0234	0.1396	0.0154	0.0256	0.0069	0.0889	0.0227	0.0067	0.0021	0.0037	0.0875	0.0945	0.0094	0.0079	0.0071	0.0313	0.0077	0.02	0.1591
6	rs3132450	31596138	1.03	1.18616718476217	2.48	2.63099893583536	0.0165872494047696	0.362678977162709	0.1284	0.0717	0.0044	0.0022	0.0236	0.0055	0.0033	0.0234	0.1396	0.0154	0.0256	0.0069	0.0889	0.0227	0.0067	0.0021	0.0037	0.0875	0.0945	0.0094	0.0079	0.0071	0.0313	0.0077	0.02	0.1591
6	rs2736165	31596675	1.03	1.18616718476217	2.48	2.63099893583536	0.0155358966527589	0.36066958952465	0.1284	0.0716	0.0044	0.0022	0.0236	0.0055	0.0033	0.0234	0.1395	0.0154	0.0256	0.0069	0.0889	0.0227	0.0067	0.0021	0.0037	0.0875	0.0945	0.0094	0.0079	0.0071	0.0313	0.0077	0.02	0.1591
6	rs2736163	31597708	1.03	1.18616718476217	2.48	2.63099893583536	0.0133430313354484	0.357911873338779	0.1283	0.0716	0.0047	0.0022	0.0236	0.0055	0.0033	0.0233	0.1396	0.0153	0.0256	0.0069	0.0889	0.0227	0.0066	0.0021	0.0037	0.0875	0.0944	0.0094	0.0079	0.0071	0.0313	0.0077	0.02	0.159
6	rs17207225	31597757	1.03	1.18616718476217	2.48	2.63099893583536	0.0131707799238296	0.35766147099645	0.1283	0.0716	0.0047	0.0022	0.0236	0.0055	0.0033	0.0233	0.1396	0.0153	0.0256	0.0069	0.089	0.0227	0.0066	0.0021	0.0037	0.0875	0.0944	0.0094	0.0079	0.0071	0.0313	0.0077	0.02	0.159
6	rs2736161	31598293	1.03	1.18616718476217	2.48	2.63099893583536	0.0122980332374398	0.355910055144764	0.1283	0.0716	0.0047	0.0022	0.0236	0.0055	0.0033	0.0233	0.1397	0.0154	0.0256	0.0069	0.089	0.0227	0.0066	0.0021	0.0037	0.0875	0.0944	0.0094	0.0079	0.0071	0.0313	0.0077	0.02	0.159
6	rs11538262	31598523	1.03	1.18616718476217	2.48	2.63099893583536	0.0121299996535365	0.355535071148623	0.1283	0.0715	0.0048	0.0022	0.0236	0.0055	0.0033	0.0233	0.1397	0.0154	0.0256	0.0069	0.089	0.0227	0.0066	0.0021	0.0037	0.0875	0.0944	0.0094	0.0078	0.0071	0.0313	0.0077	0.02	0.1589
6	Affx-28460544	31599594	1.03	1.18616718476217	2.48	2.63099893583536	0.0114921944896824	0.354036265305706	0.1283	0.0715	0.0049	0.0022	0.0236	0.0055	0.0032	0.0233	0.1398	0.0154	0.0256	0.0069	0.089	0.0227	0.0066	0.0021	0.0037	0.0876	0.0944	0.0094	0.0078	0.0071	0.0312	0.0077	0.02	0.1588
6	rs2736158	31600304	1.03	1.18616718476217	2.48	2.63099893583536	0.0112363562767752	0.353537065851035	0.1283	0.0715	0.005	0.0022	0.0236	0.0055	0.0032	0.0233	0.1398	0.0154	0.0256	0.0069	0.089	0.0227	0.0066	0.0021	0.0037	0.0876	0.0944	0.0094	0.0078	0.0071	0.0312	0.0077	0.02	0.1588
6	rs2736157	31600820	1.03	1.18616718476217	2.48	2.63099893583536	0.0110905035654379	0.352913350053384	0.1283	0.0715	0.005	0.0022	0.0236	0.0055	0.0032	0.0233	0.1398	0.0154	0.0256	0.0069	0.089	0.0227	0.0066	0.0021	0.0037	0.0876	0.0944	0.0094	0.0078	0.0071	0.0312	0.0077	0.02	0.1587
6	rs3130627	31600851	1.03	1.18616718476217	2.48	2.63099893583536	0.0110070081720388	0.355285144548908	0.1283	0.0715	0.0051	0.0022	0.0236	0.0054	0.0032	0.0233	0.1398	0.0154	0.0256	0.0069	0.089	0.0227	0.0066	0.0021	0.0037	0.0876	0.0944	0.0094	0.0078	0.0071	0.0312	0.0077	0.02	0.1587
6	rs2272593	31601344	1.03	1.18616718476217	2.48	2.63099893583536	0.0109129528570875	0.35428594056616	0.1284	0.0715	0.0051	0.0022	0.0236	0.0054	0.0032	0.0233	0.1398	0.0154	0.0256	0.0069	0.089	0.0227	0.0066	0.0021	0.0037	0.0876	0.0944	0.0094	0.0078	0.0071	0.0312	0.0077	0.02	0.1587
6	rs2242659	31601513	1.03	1.18616718476217	2.48	2.63099893583536	0.0109129528570875	0.354660547799293	0.1284	0.0715	0.0051	0.0022	0.0236	0.0054	0.0032	0.0233	0.1398	0.0154	0.0256	0.0069	0.089	0.0227	0.0066	0.0021	0.0037	0.0876	0.0944	0.0094	0.0078	0.0071	0.0312	0.0077	0.02	0.1587
6	rs11538263	31601735	1.03	1.18616718476217	2.48	2.63099893583536	0.010672325376414	0.363559080227462	0.1285	0.0715	0.0051	0.0022	0.0236	0.0054	0.0032	0.0232	0.1399	0.0154	0.0257	0.0069	0.089	0.0227	0.0066	0.0021	0.0037	0.0875	0.0944	0.0094	0.0078	0.007	0.0313	0.0077	0.0199	0.1587
6	rs2242657	31602489	1.03	1.18616718476217	2.48	2.63099893583536	0.010704900528621	0.365069234526769	0.1286	0.0715	0.0051	0.0022	0.0236	0.0054	0.0032	0.0232	0.1398	0.0154	0.0257	0.0069	0.089	0.0227	0.0066	0.002	0.0037	0.0875	0.0944	0.0094	0.0078	0.007	0.0312	0.0077	0.0199	0.1587
6	rs1046089	31602967	1.03	1.18616718476217	2.48	2.63099893583536	0.0106940338302321	0.364817418974571	0.1287	0.0715	0.0051	0.0022	0.0236	0.0054	0.0032	0.0232	0.1398	0.0154	0.0257	0.0069	0.089	0.0227	0.0066	0.002	0.0037	0.0875	0.0944	0.0094	0.0078	0.007	0.0312	0.0077	0.0199	0.1587
6	Affx-28460610	31603045	1.03	1.18616718476217	2.48	2.63099893583536	0.0117348991318045	0.363307560459478	0.1287	0.0715	0.005	0.0022	0.0236	0.0054	0.0032	0.0233	0.1399	0.0154	0.0257	0.0069	0.0888	0.0226	0.0066	0.002	0.0037	0.0875	0.0943	0.0094	0.0078	0.0071	0.0313	0.0077	0.02	0.1587
6	rs11538264	31603189	1.03	1.18616718476217	2.48	2.63099893583536	0.0121598788835314	0.366076988562448	0.1287	0.0715	0.0049	0.0022	0.0236	0.0054	0.0033	0.0233	0.1399	0.0154	0.0257	0.0069	0.0888	0.0226	0.0066	0.0021	0.0037	0.0876	0.0943	0.0093	0.0078	0.0071	0.0313	0.0077	0.02	0.1587
6	rs2261033	31603591	1.03	1.18616718476217	2.48	2.63099893583536	0.014095527667158	0.37391359937454	0.1288	0.0718	0.0046	0.0022	0.0236	0.0055	0.0033	0.0233	0.1399	0.0154	0.0257	0.0069	0.0888	0.0226	0.0066	0.0021	0.0037	0.0876	0.0942	0.0093	0.0079	0.007	0.0313	0.0077	0.02	0.1586
6	rs11229	31603770	1.03	1.18616718476217	2.48	2.63099893583536	0.0141490216991439	0.375435750307716	0.1288	0.0718	0.0045	0.0022	0.0236	0.0055	0.0033	0.0233	0.1399	0.0154	0.0257	0.0069	0.0888	0.0226	0.0065	0.0021	0.0037	0.0877	0.0942	0.0093	0.0079	0.007	0.0313	0.0077	0.02	0.1586
6	rs3132453	31604044	1.03	1.18616718476217	2.48	2.63099893583536	0.0141825318560525	0.378739687126192	0.1288	0.0718	0.0045	0.0022	0.0236	0.0054	0.0033	0.0233	0.14	0.0154	0.0257	0.0069	0.0888	0.0226	0.0065	0.0021	0.0037	0.0877	0.0942	0.0093	0.0079	0.007	0.0313	0.0077	0.02	0.1586
6	rs35502919	31604355	1.03	1.18616718476217	2.48	2.63099893583536	0.0142834155423041	0.382434387198341	0.1288	0.0718	0.0044	0.0022	0.0236	0.0054	0.0033	0.0233	0.14	0.0154	0.0257	0.0069	0.0888	0.0226	0.0065	0.0021	0.0037	0.0878	0.0941	0.0093	0.0079	0.007	0.0313	0.0076	0.02	0.1586
6	rs10885	31604591	1.03	1.18616718476217	2.48	2.63099893583536	0.0142766734589189	0.382817168902082	0.1288	0.0718	0.0043	0.0022	0.0235	0.0054	0.0033	0.0233	0.14	0.0154	0.0257	0.0069	0.0888	0.0226	0.0065	0.0021	0.0037	0.0878	0.0941	0.0093	0.0079	0.007	0.0313	0.0076	0.02	0.1586
6	rs34137317	31604894	1.03	1.18616718476217	2.48	2.63099893583536	0.014425545242165	0.383200057415867	0.1288	0.0719	0.0043	0.0022	0.0235	0.0054	0.0033	0.0233	0.14	0.0154	0.0256	0.0069	0.0888	0.0226	0.0065	0.0021	0.0037	0.0879	0.0941	0.0093	0.0079	0.007	0.0313	0.0076	0.02	0.1586
6	rs35595439	31605016	1.03	1.18616718476217	2.48	2.63099893583536	0.0146235388713202	0.383327710641924	0.1288	0.0719	0.0043	0.0022	0.0235	0.0054	0.0033	0.0233	0.14	0.0154	0.0256	0.0069	0.0888	0.0226	0.0065	0.0021	0.0037	0.0879	0.0941	0.0093	0.0079	0.007	0.0313	0.0076	0.02	0.1586
6	rs2255741	31605167	1.03	1.18616718476217	2.48	2.63099893583536	0.0149696217337332	0.382689563129021	0.1288	0.0719	0.0043	0.0022	0.0235	0.0054	0.0033	0.0232	0.1401	0.0154	0.0256	0.0069	0.0888	0.0226	0.0065	0.0021	0.0037	0.0879	0.0941	0.0093	0.0079	0.007	0.0313	0.0076	0.02	0.1586
6	rs2736155	31605199	1.03	1.18616718476217	2.48	2.63099893583536	0.0149835898375724	0.383072416048527	0.1288	0.0719	0.0043	0.0022	0.0235	0.0054	0.0033	0.0232	0.1401	0.0154	0.0256	0.0069	0.0888	0.0226	0.0065	0.0021	0.0037	0.0879	0.0941	0.0093	0.0079	0.007	0.0313	0.0076	0.02	0.1586
6	rs1046756	31605278	1.03	1.18616718476217	2.48	2.63099893583536	0.0149835898375724	0.383072416048527	0.1288	0.0719	0.0043	0.0022	0.0235	0.0054	0.0033	0.0232	0.1401	0.0154	0.0256	0.0069	0.0888	0.0226	0.0065	0.0021	0.0037	0.0879	0.0941	0.0093	0.0079	0.007	0.0313	0.0076	0.02	0.1586
6	rs115247800	31606813	1.03	1.18616718476217	2.48	2.63099893583536	0.0148304696833312	0.382306817046772	0.1289	0.0719	0.0043	0.0022	0.0235	0.0054	0.0033	0.0232	0.14	0.0154	0.0256	0.0069	0.0888	0.0227	0.0065	0.0021	0.0037	0.0879	0.0941	0.0093	0.0079	0.007	0.0313	0.0076	0.02	0.1586
6	rs743400	31607111	1.03	1.18616718476217	2.48	2.63099893583536	0.014823537290178	0.382306817046772	0.1289	0.0719	0.0043	0.0022	0.0235	0.0054	0.0033	0.0232	0.14	0.0154	0.0256	0.0069	0.0888	0.0227	0.0065	0.0021	0.0037	0.0879	0.0941	0.0093	0.0079	0.007	0.0313	0.0076	0.02	0.1586
6	rs755714	31609813	1.03	1.18616718476217	2.48	2.63099893583536	0.014459539544507	0.380776902725639	0.1288	0.0719	0.0043	0.0022	0.0235	0.0054	0.0033	0.0232	0.14	0.0154	0.0256	0.0069	0.0888	0.0227	0.0065	0.0022	0.0037	0.0879	0.0941	0.0093	0.0079	0.007	0.0313	0.0076	0.02	0.1586
6	rs1077394	31610384	1.03	1.18616718476217	2.48	2.63099893583536	0.0144799645924211	0.381541645720922	0.1288	0.0719	0.0043	0.0022	0.0235	0.0054	0.0033	0.0232	0.14	0.0154	0.0256	0.0069	0.0888	0.0227	0.0065	0.0022	0.0037	0.0879	0.0941	0.0093	0.0079	0.007	0.0313	0.0076	0.02	0.1587
6	rs1077393	31610529	1.03	1.18616718476217	2.48	2.63099893583536	0.014823537290178	0.379757912824782	0.1288	0.0719	0.0043	0.0022	0.0235	0.0054	0.0033	0.0232	0.14	0.0154	0.0256	0.0069	0.0888	0.0226	0.0065	0.0022	0.0037	0.0878	0.0941	0.0093	0.0079	0.007	0.0313	0.0076	0.02	0.1588
6	rs1052486	31610686	1.03	1.18616718476217	2.48	2.63099893583536	0.0148166072944731	0.379630592788121	0.1288	0.0719	0.0043	0.0022	0.0235	0.0054	0.0033	0.0232	0.14	0.0154	0.0256	0.0069	0.0888	0.0226	0.0065	0.0022	0.0037	0.0878	0.0941	0.0093	0.0079	0.007	0.0313	0.0076	0.02	0.1588
6	rs7770976	31611746	1.03	1.18616718476217	2.48	2.63099893583536	0.0152225245098171	0.381286683764506	0.1287	0.0719	0.0043	0.0022	0.0235	0.0054	0.0033	0.0232	0.14	0.0154	0.0256	0.0069	0.0889	0.0226	0.0065	0.0021	0.0037	0.0878	0.0941	0.0093	0.0079	0.007	0.0313	0.0076	0.02	0.1589
6	rs760293	31611777	1.03	1.18616718476217	2.48	2.63099893583536	0.0152154571106576	0.381286683764506	0.1287	0.0719	0.0043	0.0022	0.0235	0.0054	0.0033	0.0232	0.14	0.0154	0.0256	0.0069	0.0889	0.0226	0.0065	0.0021	0.0037	0.0878	0.0941	0.0093	0.0079	0.007	0.0313	0.0076	0.02	0.1589
6	rs2077102	31611840	1.03	1.18616718476217	2.48	2.63099893583536	0.0152083921352106	0.381159220640988	0.1287	0.0719	0.0043	0.0022	0.0235	0.0054	0.0033	0.0232	0.14	0.0154	0.0256	0.0069	0.0889	0.0226	0.0065	0.0021	0.0037	0.0878	0.0941	0.0093	0.0079	0.007	0.0313	0.0076	0.02	0.1589
6	rs114919178	31613571	1.03	1.18616718476217	2.48	2.63099893583536	0.0142429984295763	0.380776902725639	0.1287	0.0719	0.0043	0.0022	0.0235	0.0054	0.0034	0.0231	0.14	0.0154	0.0256	0.0069	0.0889	0.0226	0.0065	0.0021	0.0037	0.0878	0.0941	0.0093	0.0079	0.007	0.0313	0.0077	0.02	0.1589
6	rs3130048	31613739	1.03	1.18616718476217	2.48	2.63099893583536	0.0145208787972233	0.381541645720922	0.1287	0.0719	0.0043	0.0022	0.0235	0.0054	0.0034	0.0231	0.14	0.0154	0.0256	0.0069	0.0889	0.0226	0.0065	0.0021	0.0037	0.0878	0.0941	0.0093	0.0079	0.007	0.0313	0.0076	0.02	0.1589
6	rs2242656	31614102	1.03	1.18616718476217	2.48	2.63099893583536	0.0141088870833373	0.369863050642784	0.1287	0.0719	0.0043	0.0022	0.0235	0.0054	0.0034	0.0231	0.14	0.0154	0.0256	0.007	0.0889	0.0226	0.0066	0.0021	0.0038	0.0878	0.0941	0.0093	0.0079	0.007	0.0313	0.0077	0.02	0.1589
6	rs2844463	31615167	1.03	1.18616718476217	2.48	2.63099893583536	0.01764263699885	0.389981945165096	0.1289	0.0719	0.0043	0.0022	0.0237	0.0054	0.0033	0.0229	0.1401	0.0154	0.0256	0.0069	0.0888	0.0226	0.0064	0.0021	0.0037	0.0879	0.094	0.0093	0.0079	0.007	0.0314	0.0078	0.0199	0.1589
6	rs10484558	31615514	1.03	1.18616718476217	2.48	2.63099893583536	0.0188123108699179	0.387418857261982	0.1289	0.0718	0.0043	0.0023	0.0237	0.0054	0.0033	0.0229	0.1401	0.0154	0.0256	0.0069	0.0888	0.0226	0.0064	0.0021	0.0038	0.0879	0.094	0.0093	0.0079	0.007	0.0314	0.0078	0.0199	0.1589
6	rs805303	31616366	1.03	1.18616718476217	2.48	2.63099893583536	0.0201761546091116	0.392678223989459	0.1289	0.0719	0.0042	0.0023	0.0238	0.0053	0.0033	0.0229	0.14	0.0153	0.0256	0.0069	0.0887	0.0226	0.0064	0.0021	0.0037	0.088	0.094	0.0093	0.0079	0.007	0.0314	0.0079	0.0199	0.1589
6	rs805301	31618121	1.03	1.18616718476217	2.48	2.63099893583536	0.0202370338927384	0.392935280557162	0.1289	0.0719	0.0042	0.0023	0.0238	0.0053	0.0033	0.0229	0.14	0.0153	0.0256	0.0069	0.0887	0.0226	0.0064	0.0021	0.0037	0.088	0.094	0.0093	0.0079	0.007	0.0314	0.0079	0.0199	0.1589
6	rs805300	31618567	1.03	1.18616718476217	2.48	2.63099893583536	0.0202370338927384	0.392806746455667	0.1289	0.0719	0.0042	0.0023	0.0238	0.0053	0.0033	0.0229	0.14	0.0153	0.0256	0.0069	0.0887	0.0226	0.0064	0.0021	0.0038	0.088	0.094	0.0093	0.0079	0.007	0.0314	0.0079	0.0199	0.1589
6	rs3130050	31618761	1.03	1.18616718476217	2.48	2.63099893583536	0.020193535118186	0.391265245631438	0.1289	0.0719	0.0042	0.0023	0.0239	0.0053	0.0033	0.0229	0.14	0.0153	0.0256	0.0069	0.0887	0.0226	0.0064	0.0021	0.0038	0.088	0.094	0.0093	0.0079	0.007	0.0314	0.0079	0.0199	0.1589
6	rs3117583	31619576	1.03	1.18616718476217	2.48	2.63099893583536	0.0200980765626663	0.391393639915272	0.1289	0.0718	0.0042	0.0023	0.0239	0.0053	0.0033	0.0229	0.14	0.0153	0.0256	0.0069	0.0887	0.0226	0.0064	0.0021	0.0038	0.088	0.094	0.0093	0.0079	0.007	0.0314	0.0079	0.0199	0.1589
6	rs3117582	31620520	1.03	1.18616718476217	2.48	2.63099893583536	0.0200288580785969	0.391393639915272	0.1289	0.0718	0.0042	0.0023	0.0239	0.0053	0.0033	0.0229	0.14	0.0153	0.0256	0.0069	0.0887	0.0226	0.0064	0.0021	0.0038	0.088	0.094	0.0093	0.0079	0.007	0.0315	0.0079	0.0199	0.1589
6	rs805298	31621095	1.03	1.18616718476217	2.48	2.63099893583536	0.0200375009153475	0.391650463483023	0.1289	0.0718	0.0042	0.0023	0.0239	0.0053	0.0033	0.0229	0.14	0.0153	0.0256	0.0069	0.0887	0.0226	0.0064	0.0021	0.0038	0.0879	0.094	0.0093	0.0079	0.007	0.0315	0.0079	0.0199	0.1589
6	rs805264	31623873	1.03	1.18616718476217	2.48	2.63099893583536	0.0204555474492907	0.389468952418388	0.1289	0.0718	0.0042	0.0023	0.0238	0.0054	0.0033	0.0228	0.14	0.0153	0.0256	0.0069	0.0887	0.0226	0.0064	0.0021	0.0038	0.0879	0.094	0.0093	0.0078	0.007	0.0315	0.0078	0.0199	0.1589
6	rs113947529	31624465	1.03	1.18616718476217	2.48	2.63099893583536	0.018297368677582	0.387034799202471	0.1289	0.0718	0.0044	0.0023	0.0239	0.0054	0.0033	0.0228	0.1399	0.0153	0.0256	0.007	0.0887	0.0226	0.0064	0.0021	0.0038	0.0878	0.094	0.0093	0.0078	0.007	0.0315	0.0078	0.0199	0.1589
6	rs707922	31625507	1.03	1.18616718476217	2.48	2.63099893583536	0.0180477970456208	0.388315404183085	0.1289	0.0718	0.0044	0.0023	0.0239	0.0054	0.0033	0.0228	0.1399	0.0153	0.0256	0.007	0.0887	0.0226	0.0064	0.0021	0.0038	0.0878	0.0941	0.0093	0.0078	0.007	0.0316	0.0078	0.0199	0.1589
6	rs707921	31625541	1.03	1.18616718476217	2.48	2.63099893583536	0.0180397879850778	0.388315404183085	0.1289	0.0718	0.0044	0.0023	0.0239	0.0054	0.0033	0.0228	0.1399	0.0153	0.0256	0.007	0.0887	0.0226	0.0064	0.0021	0.0038	0.0878	0.0941	0.0093	0.0078	0.007	0.0316	0.0078	0.0199	0.1589
6	rs3132449	31626013	1.03	1.18616718476217	2.48	2.63099893583536	0.0175169107170004	0.387162806791009	0.1289	0.0719	0.0044	0.0023	0.0239	0.0054	0.0033	0.0228	0.1399	0.0153	0.0256	0.007	0.0887	0.0225	0.0064	0.0021	0.0038	0.0878	0.0941	0.0093	0.0078	0.007	0.0316	0.0077	0.0199	0.1589
6	rs2242655	31627449	1.03	1.18616718476217	2.48	2.63099893583536	0.0171977322708151	0.389981945165096	0.1289	0.0719	0.0044	0.0023	0.0239	0.0054	0.0033	0.0228	0.1399	0.0153	0.0256	0.007	0.0887	0.0225	0.0064	0.0021	0.0038	0.0878	0.0941	0.0093	0.0078	0.007	0.0316	0.0077	0.0199	0.1589
6	rs3130617	31627523	1.03	1.18616718476217	2.48	2.63099893583536	0.020263165748054	0.382944786542925	0.1289	0.0719	0.0044	0.0023	0.0239	0.0055	0.0033	0.0228	0.1399	0.0153	0.0256	0.007	0.0887	0.0224	0.0064	0.0021	0.0038	0.0878	0.0941	0.0093	0.0078	0.007	0.0316	0.0077	0.0199	0.1589
6	rs28732157	31628216	1.03	1.18616718476217	2.48	2.63099893583536	0.0202022294434179	0.383838442072956	0.1288	0.0719	0.0044	0.0023	0.0239	0.0055	0.0033	0.0228	0.1399	0.0153	0.0256	0.007	0.0888	0.0224	0.0064	0.0021	0.0038	0.0879	0.0941	0.0093	0.0078	0.007	0.0316	0.0077	0.0199	0.1589
6	rs805262	31628733	1.03	1.18616718476217	2.48	2.63099893583536	0.0201327508069984	0.383838442072956	0.1288	0.0718	0.0044	0.0023	0.0239	0.0055	0.0033	0.0228	0.1399	0.0153	0.0256	0.007	0.0888	0.0224	0.0064	0.0021	0.0038	0.0879	0.0942	0.0093	0.0079	0.007	0.0316	0.0077	0.0199	0.1589
6	rs707920	31629096	1.03	1.18616718476217	2.48	2.63099893583536	0.020080755696445	0.383966154547333	0.1288	0.0718	0.0044	0.0023	0.0239	0.0055	0.0033	0.0228	0.1399	0.0153	0.0256	0.007	0.0888	0.0224	0.0064	0.0021	0.0038	0.0879	0.0942	0.0093	0.0079	0.007	0.0315	0.0077	0.0199	0.1589
6	rs707974	31629499	1.03	1.18616718476217	2.48	2.63099893583536	0.0200375009153475	0.384221615014929	0.1287	0.0718	0.0044	0.0023	0.0239	0.0055	0.0033	0.0228	0.1399	0.0153	0.0256	0.007	0.0888	0.0224	0.0064	0.0021	0.0038	0.0879	0.0942	0.0093	0.0079	0.007	0.0315	0.0077	0.0199	0.1589
6	rs7029	31629953	1.03	1.18616718476217	2.48	2.63099893583536	0.0200634456627466	0.382561969226766	0.1288	0.0718	0.0044	0.0023	0.0239	0.0055	0.0033	0.0229	0.1399	0.0153	0.0256	0.007	0.0888	0.0224	0.0064	0.0021	0.0038	0.0879	0.0942	0.0093	0.0079	0.007	0.0315	0.0077	0.0199	0.1589
6	Affx-28460978	31629995	1.03	1.18616718476217	2.48	2.63099893583536	0.0231262469893103	0.383200057415867	0.1288	0.0719	0.0044	0.0022	0.0239	0.0055	0.0032	0.0228	0.1399	0.0153	0.0256	0.007	0.0888	0.0224	0.0064	0.0022	0.0038	0.0879	0.0942	0.0093	0.0079	0.007	0.0315	0.0077	0.0199	0.1589
6	rs7992	31630241	1.03	1.18616718476217	2.48	2.63099893583536	0.0231262469893103	0.383072416048527	0.1288	0.0719	0.0044	0.0022	0.0239	0.0055	0.0032	0.0228	0.1399	0.0152	0.0256	0.007	0.0888	0.0224	0.0064	0.0022	0.0038	0.0879	0.0942	0.0093	0.0079	0.007	0.0315	0.0077	0.0199	0.1589
6	rs805259	31631377	1.03	1.18616718476217	2.48	2.63099893583536	0.0231838200175053	0.379885244802095	0.1288	0.0719	0.0044	0.0022	0.0239	0.0055	0.0032	0.0229	0.1399	0.0152	0.0256	0.007	0.0888	0.0224	0.0064	0.0022	0.0038	0.0879	0.0942	0.0093	0.0079	0.007	0.0315	0.0077	0.0199	0.159
6	rs114733011	31631531	1.03	1.18616718476217	2.48	2.63099893583536	0.0233089146381872	0.379630592788121	0.1288	0.0719	0.0044	0.0022	0.0239	0.0055	0.0032	0.0229	0.1399	0.0152	0.0256	0.007	0.0888	0.0224	0.0064	0.0022	0.0038	0.0879	0.0941	0.0093	0.0079	0.007	0.0315	0.0077	0.0199	0.159
6	rs928814	31631907	1.03	1.18616718476217	2.49	2.57935748118241	0.0234732302222848	0.380139944566492	0.1288	0.0719	0.0043	0.0022	0.0239	0.0055	0.0032	0.0229	0.1399	0.0152	0.0256	0.007	0.0888	0.0224	0.0064	0.0022	0.0038	0.0879	0.0941	0.0093	0.0079	0.007	0.0315	0.0077	0.0199	0.159
6	rs3130618	31632134	1.03	1.18616718476217	2.49	2.57935748118241	0.0235217161300736	0.380394692056933	0.1288	0.0719	0.0043	0.0022	0.0239	0.0055	0.0032	0.0229	0.1399	0.0152	0.0256	0.007	0.0888	0.0224	0.0064	0.0022	0.0038	0.0879	0.0941	0.0093	0.0079	0.007	0.0315	0.0077	0.0199	0.159
6	rs2295665	31632686	1.03	1.18616718476217	2.49	2.57935748118241	0.0237750018327753	0.380904330118517	0.1288	0.0719	0.0043	0.0022	0.0239	0.0055	0.0032	0.0229	0.1399	0.0152	0.0256	0.007	0.0888	0.0224	0.0064	0.0022	0.0038	0.0879	0.0941	0.0093	0.0079	0.007	0.0315	0.0077	0.0199	0.159
6	rs35377600	31632899	1.03	1.18616718476217	2.49	2.57935748118241	0.0246668624603688	0.379248704352578	0.1288	0.0719	0.0043	0.0023	0.0239	0.0055	0.0032	0.0229	0.1399	0.0152	0.0256	0.007	0.0888	0.0224	0.0064	0.0022	0.0038	0.0879	0.0941	0.0093	0.0079	0.007	0.0315	0.0077	0.0199	0.159
6	rs2295664	31633165	1.03	1.18616718476217	2.49	2.57935748118241	0.0258305742490381	0.377086704297892	0.1288	0.0719	0.0043	0.0023	0.0239	0.0055	0.0032	0.0229	0.1399	0.0152	0.0256	0.007	0.0888	0.0224	0.0064	0.0022	0.0039	0.0879	0.0941	0.0093	0.0078	0.007	0.0315	0.0077	0.0199	0.159
6	rs34541484	31633389	1.03	1.18616718476217	2.49	2.57935748118241	0.0260700182541446	0.377467982045048	0.1288	0.0719	0.0043	0.0023	0.0239	0.0055	0.0032	0.0229	0.14	0.0152	0.0256	0.007	0.0888	0.0224	0.0064	0.0022	0.0039	0.0879	0.0941	0.0093	0.0078	0.007	0.0315	0.0077	0.0199	0.159
6	rs805258	31633552	1.03	1.18616718476217	2.49	2.57935748118241	0.0278452401070296	0.378994171821439	0.1288	0.0719	0.0042	0.0023	0.0239	0.0055	0.0032	0.0229	0.14	0.0152	0.0256	0.007	0.0888	0.0224	0.0064	0.0022	0.0039	0.0879	0.0941	0.0093	0.0079	0.007	0.0315	0.0077	0.0199	0.159
6	rs805257	31634193	1.03	1.18616718476217	2.49	2.57935748118241	0.0293507997051211	0.394221260866929	0.1288	0.0719	0.0043	0.0022	0.0239	0.0055	0.0032	0.0229	0.14	0.0152	0.0256	0.0069	0.0886	0.0224	0.0064	0.0022	0.0038	0.0879	0.094	0.0093	0.0079	0.0071	0.0315	0.0077	0.02	0.1591
6	rs14365	31635710	1.03	1.18616718476217	2.49	2.57935748118241	0.0365408194054651	0.40532828509247	0.1289	0.0719	0.0042	0.0022	0.024	0.0055	0.0031	0.0229	0.14	0.0152	0.0257	0.007	0.0886	0.0224	0.0064	0.0022	0.0038	0.0879	0.0939	0.0093	0.0079	0.007	0.0315	0.0077	0.02	0.1591
6	rs115820082	31635943	1.03	1.18616718476217	2.49	2.57935748118241	0.0365673111621212	0.405976643178653	0.1289	0.0719	0.0042	0.0022	0.024	0.0055	0.0031	0.0229	0.14	0.0152	0.0257	0.007	0.0886	0.0224	0.0064	0.0022	0.0038	0.0879	0.0939	0.0093	0.0079	0.007	0.0315	0.0077	0.02	0.1591
6	rs5872	31637734	1.03	1.18616718476217	2.48	2.63099893583536	0.0366601371615232	0.408442986638036	0.1289	0.0719	0.0042	0.0022	0.024	0.0055	0.0031	0.0229	0.14	0.0152	0.0257	0.0069	0.0886	0.0225	0.0064	0.0022	0.0038	0.0879	0.0939	0.0093	0.0079	0.007	0.0315	0.0077	0.0201	0.1591
6	rs4569	31637807	1.03	1.18616718476217	2.48	2.63099893583536	0.0365938162307776	0.409092702419253	0.1289	0.0719	0.0042	0.0022	0.024	0.0055	0.0031	0.0229	0.14	0.0152	0.0257	0.0069	0.0886	0.0225	0.0064	0.0022	0.0038	0.0879	0.0939	0.0093	0.0079	0.007	0.0315	0.0077	0.0201	0.1591
6	rs805268	31638178	1.03	1.18616718476217	2.48	2.63099893583536	0.0374759705303552	0.409352667664287	0.1287	0.0719	0.0042	0.0022	0.024	0.0055	0.0031	0.0229	0.1399	0.0152	0.0257	0.0069	0.0886	0.0224	0.0064	0.0022	0.0038	0.088	0.0939	0.0093	0.0079	0.007	0.0315	0.0077	0.0201	0.1592
6	rs2142234	31639129	1.03	1.18616718476217	2.48	2.63099893583536	0.0375838886304393	0.408832782267293	0.1287	0.0719	0.0042	0.0022	0.024	0.0055	0.0031	0.0229	0.1399	0.0152	0.0257	0.0069	0.0886	0.0224	0.0064	0.0022	0.0038	0.088	0.0939	0.0093	0.0079	0.007	0.0315	0.0077	0.0201	0.1592
6	rs805267	31639757	1.03	1.18616718476217	2.48	2.63099893583536	0.0375433941867155	0.408962736705235	0.1288	0.0719	0.0042	0.0022	0.024	0.0055	0.0031	0.0229	0.1398	0.0152	0.0257	0.0069	0.0886	0.0224	0.0064	0.0022	0.0038	0.088	0.0939	0.0093	0.0079	0.007	0.0315	0.0077	0.0201	0.1592
6	rs11758242	31639845	1.03	1.18616718476217	2.48	2.63099893583536	0.0394654667140335	0.401314814892964	0.1288	0.0719	0.0042	0.0023	0.024	0.0055	0.0031	0.0229	0.1398	0.0152	0.0257	0.0069	0.0886	0.0224	0.0064	0.0022	0.0039	0.0881	0.0939	0.0093	0.0079	0.007	0.0315	0.0077	0.02	0.1592
6	rs9267532	31639979	1.03	1.18616718476217	2.48	2.63099893583536	0.0394654667140335	0.401314814892964	0.1288	0.0719	0.0042	0.0023	0.024	0.0055	0.0031	0.0229	0.1398	0.0152	0.0257	0.0069	0.0886	0.0224	0.0064	0.0022	0.0039	0.0881	0.0939	0.0093	0.0079	0.007	0.0315	0.0077	0.02	0.1592
6	rs707919	31641139	1.03	1.18616718476217	2.48	2.63099893583536	0.0389095373479826	0.401702735965235	0.1288	0.0719	0.0042	0.0023	0.024	0.0055	0.0031	0.0229	0.1398	0.0152	0.0257	0.0069	0.0887	0.0224	0.0064	0.0022	0.0039	0.0881	0.0939	0.0093	0.0079	0.007	0.0315	0.0077	0.02	0.1592
6	rs805272	31641386	1.03	1.18616718476217	2.48	2.63099893583536	0.0386886855759754	0.399893319376163	0.1288	0.0719	0.0042	0.0023	0.024	0.0055	0.0031	0.0229	0.1397	0.0152	0.0257	0.0069	0.0887	0.0225	0.0064	0.0022	0.0039	0.0881	0.0939	0.0093	0.0079	0.007	0.0315	0.0077	0.02	0.1592
6	rs3115667	31643399	1.03	1.18616718476217	2.48	2.63099893583536	0.0379089321677337	0.407404028475456	0.1287	0.0719	0.0042	0.0022	0.024	0.0055	0.0031	0.0228	0.1397	0.0152	0.0257	0.0069	0.0888	0.0226	0.0064	0.0022	0.0038	0.0881	0.0939	0.0093	0.0078	0.0071	0.0315	0.0077	0.0201	0.1591
6	rs9378164	31643522	1.03	1.18616718476217	2.48	2.63099893583536	0.0381949346171515	0.403384915526866	0.1287	0.0719	0.0042	0.0022	0.024	0.0055	0.0031	0.0228	0.1397	0.0152	0.0257	0.007	0.0888	0.0226	0.0064	0.0022	0.0038	0.0881	0.0939	0.0093	0.0078	0.0071	0.0315	0.0077	0.0201	0.1591
6	rs805269	31644282	1.03	1.18616718476217	2.48	2.63099893583536	0.0377732621593215	0.405846948868144	0.1287	0.0719	0.0042	0.0022	0.024	0.0055	0.0031	0.0228	0.1397	0.0152	0.0257	0.007	0.0888	0.0226	0.0064	0.0022	0.0038	0.0881	0.0939	0.0093	0.0079	0.0071	0.0315	0.0077	0.0201	0.1591
6	rs9267533	31645922	1.03	1.18616718476217	2.48	2.63099893583536	0.0348344576582059	0.39795715482343	0.1287	0.0719	0.0042	0.0021	0.0239	0.0054	0.003	0.0231	0.1396	0.0152	0.0255	0.007	0.0887	0.0227	0.0064	0.0022	0.0038	0.0882	0.0939	0.0093	0.0078	0.0071	0.0315	0.0077	0.02	0.1592
6	rs2280800	31646398	1.03	1.18616718476217	2.48	2.63099893583536	0.0349498789494524	0.39795715482343	0.1287	0.0719	0.0042	0.0021	0.0239	0.0054	0.003	0.0231	0.1396	0.0151	0.0255	0.007	0.0887	0.0227	0.0064	0.0022	0.0038	0.0882	0.0939	0.0093	0.0078	0.0071	0.0315	0.0077	0.02	0.1592
6	rs11575852	31647001	1.03	1.18616718476217	2.48	2.63099893583536	0.0348472691251258	0.396667817675569	0.1287	0.0719	0.0042	0.0021	0.0239	0.0054	0.003	0.023	0.1397	0.0151	0.0255	0.007	0.0887	0.0227	0.0064	0.0022	0.0038	0.0882	0.0939	0.0093	0.0078	0.0071	0.0314	0.0077	0.02	0.1592
6	rs9267535	31649149	1.03	1.18616718476217	2.48	2.63099893583536	0.0347193019665204	0.396281241577212	0.1288	0.0719	0.0042	0.0021	0.0239	0.0054	0.003	0.0231	0.1397	0.0151	0.0255	0.007	0.0887	0.0227	0.0064	0.0022	0.0038	0.0883	0.0939	0.0093	0.0078	0.0071	0.0314	0.0077	0.02	0.1593
6	rs9267536	31651194	1.03	1.18616718476217	2.48	2.63099893583536	0.0345406981700402	0.396667817675569	0.1288	0.0719	0.0042	0.0021	0.0239	0.0054	0.003	0.0231	0.1397	0.0151	0.0255	0.0069	0.0887	0.0227	0.0064	0.0022	0.0038	0.0883	0.0939	0.0093	0.0078	0.0071	0.0314	0.0077	0.02	0.1593
6	rs2844462	31651247	1.03	1.18616718476217	2.48	2.63099893583536	0.0345152356926047	0.396796699474093	0.1288	0.0719	0.0042	0.0021	0.0239	0.0054	0.003	0.0231	0.1397	0.0151	0.0255	0.0069	0.0887	0.0227	0.0064	0.0022	0.0038	0.0883	0.0939	0.0093	0.0078	0.0071	0.0314	0.0077	0.02	0.1593
6	rs79515906	31654533	1.03	1.18616718476217	2.48	2.63099893583536	0.0348344576582059	0.39795715482343	0.1287	0.0719	0.0042	0.0021	0.0239	0.0054	0.003	0.0231	0.1397	0.0151	0.0255	0.0069	0.0887	0.0227	0.0064	0.0022	0.0038	0.0883	0.0939	0.0093	0.0078	0.0071	0.0314	0.0077	0.02	0.1594
6	rs707918	31654732	1.03	1.18616718476217	2.48	2.63099893583536	0.0349884117822584	0.398731310189583	0.1287	0.0719	0.0042	0.0021	0.0239	0.0054	0.003	0.0231	0.1397	0.0151	0.0255	0.0069	0.0887	0.0227	0.0064	0.0022	0.0038	0.0883	0.0939	0.0094	0.0078	0.0071	0.0314	0.0077	0.02	0.1594
6	rs11552113	31654799	1.03	1.18616718476217	2.48	2.63099893583536	0.035001262626314	0.398860376355069	0.1287	0.0719	0.0042	0.0021	0.0239	0.0054	0.003	0.0231	0.1397	0.0151	0.0255	0.0069	0.0887	0.0227	0.0064	0.0022	0.0038	0.0883	0.0939	0.0094	0.0078	0.0071	0.0314	0.0077	0.02	0.1594
6	rs10573	31655438	1.03	1.18616718476217	2.48	2.63099893583536	0.0350141167542164	0.398731310189583	0.1287	0.0719	0.0042	0.0021	0.0239	0.0054	0.003	0.0231	0.1397	0.0151	0.0255	0.0069	0.0887	0.0227	0.0064	0.0022	0.0038	0.0884	0.0939	0.0094	0.0078	0.0071	0.0314	0.0077	0.02	0.1594
6	rs915653	31657047	1.03	1.18616718476217	2.48	2.63099893583536	0.0343627353754567	0.398860376355069	0.1287	0.0719	0.0042	0.0021	0.0239	0.0054	0.003	0.0231	0.1397	0.0151	0.0255	0.0069	0.0887	0.0227	0.0064	0.0022	0.0038	0.0884	0.0939	0.0094	0.0078	0.0071	0.0314	0.0077	0.02	0.1594
6	rs1475865	31657413	1.03	1.18616718476217	2.48	2.63099893583536	0.0341222378757166	0.400668508683093	0.1287	0.0719	0.0042	0.0021	0.0239	0.0054	0.003	0.0231	0.1396	0.0151	0.0255	0.0069	0.0887	0.0227	0.0064	0.0022	0.0038	0.0884	0.0939	0.0094	0.0078	0.0071	0.0314	0.0077	0.02	0.1594
6	rs707917	31657754	1.03	1.18616718476217	2.48	2.63099893583536	0.0340465357718076	0.400668508683093	0.1287	0.0719	0.0042	0.0021	0.0239	0.0054	0.003	0.0231	0.1396	0.0151	0.0255	0.0069	0.0887	0.0227	0.0064	0.0022	0.0038	0.0884	0.0939	0.0094	0.0078	0.0071	0.0314	0.0077	0.02	0.1594
6	rs805283	31657924	1.03	1.18616718476217	2.48	2.63099893583536	0.0340087286779449	0.400668508683093	0.1287	0.0719	0.0042	0.0021	0.0239	0.0054	0.003	0.0231	0.1396	0.0151	0.0255	0.0069	0.0887	0.0227	0.0064	0.0022	0.0038	0.0884	0.0939	0.0094	0.0078	0.0071	0.0314	0.0077	0.02	0.1594
6	rs11552114	31660848	1.03	1.18616718476217	2.48	2.63099893583536	0.0335573254003287	0.401056258058075	0.1287	0.0719	0.0042	0.0021	0.0239	0.0054	0.003	0.0231	0.1396	0.0151	0.0255	0.0069	0.0887	0.0227	0.0063	0.0022	0.0038	0.0884	0.0939	0.0094	0.0078	0.0071	0.0314	0.0077	0.02	0.1594
6	rs805274	31665194	1.03	1.18616718476217	2.49	2.57935748118241	0.0331472294123912	0.402478886777698	0.1287	0.0719	0.0042	0.0021	0.0239	0.0054	0.003	0.0231	0.1396	0.0151	0.0255	0.0069	0.0886	0.0227	0.0063	0.0022	0.0038	0.0884	0.0939	0.0094	0.0078	0.0071	0.0314	0.0077	0.02	0.1594
6	rs9267541	31666893	1.03	1.18616718476217	2.49	2.57935748118241	0.0328511868552581	0.402867116363257	0.1287	0.0719	0.0042	0.0021	0.0239	0.0054	0.003	0.0231	0.1396	0.0151	0.0255	0.0069	0.0886	0.0227	0.0063	0.0022	0.0038	0.0884	0.0939	0.0094	0.0078	0.0071	0.0314	0.0077	0.02	0.1594
6	rs2295663	31669295	1.03	1.18616718476217	2.49	2.57935748118241	0.0322646594364632	0.403643883507069	0.1288	0.072	0.0042	0.002	0.0239	0.0054	0.003	0.023	0.1396	0.0151	0.0255	0.0069	0.0886	0.0228	0.0063	0.0022	0.0038	0.0884	0.0939	0.0094	0.0078	0.007	0.0314	0.0077	0.02	0.1594
6	rs984685	31669457	1.03	1.18616718476217	2.49	2.57935748118241	0.0320707912532806	0.404291502769895	0.1288	0.072	0.0042	0.002	0.0239	0.0054	0.003	0.023	0.1396	0.0151	0.0255	0.0069	0.0886	0.0228	0.0063	0.0022	0.0038	0.0884	0.0939	0.0094	0.0078	0.007	0.0314	0.0077	0.02	0.1594
6	rs1266071	31669496	1.03	1.18616718476217	2.49	2.57935748118241	0.0321433958956818	0.404161956150176	0.1288	0.072	0.0042	0.002	0.0239	0.0054	0.003	0.0231	0.1396	0.0151	0.0255	0.0069	0.0886	0.0228	0.0063	0.0022	0.0038	0.0884	0.0939	0.0094	0.0078	0.007	0.0314	0.0077	0.02	0.1594
6	rs34406901	31672268	1.03	1.18616718476217	2.49	2.57935748118241	0.0316016606969214	0.407404028475456	0.129	0.0721	0.0043	0.002	0.0238	0.0054	0.003	0.0231	0.1395	0.0151	0.0256	0.007	0.0881	0.0228	0.0063	0.0022	0.0037	0.0886	0.0939	0.0093	0.0078	0.007	0.0315	0.0077	0.02	0.1595
6	rs17200969	31674944	1.03	1.18616718476217	2.49	2.57935748118241	0.0260595748998947	0.402996549047423	0.1291	0.0722	0.0043	0.0019	0.0238	0.0054	0.0031	0.0231	0.1395	0.0151	0.0256	0.007	0.0878	0.0228	0.0063	0.0022	0.0035	0.0886	0.0938	0.0094	0.0079	0.007	0.0316	0.0077	0.02	0.1596
6	rs805295	31675297	1.03	1.18616718476217	2.49	2.57935748118241	0.0261536724100989	0.406625284789071	0.1291	0.0722	0.0043	0.0019	0.0238	0.0054	0.0031	0.0231	0.1394	0.0151	0.0256	0.007	0.0878	0.0228	0.0063	0.0022	0.0035	0.0886	0.0938	0.0094	0.0079	0.007	0.0316	0.0077	0.02	0.1596
6	rs9267547	31675501	1.03	1.18616718476217	2.49	2.57935748118241	0.0259657187513382	0.408962736705235	0.1291	0.0722	0.0043	0.0019	0.0238	0.0054	0.0031	0.0231	0.1394	0.0151	0.0256	0.0071	0.0878	0.0228	0.0063	0.0022	0.0035	0.0887	0.0938	0.0094	0.008	0.007	0.0316	0.0077	0.02	0.1596
6	rs2242653	31675765	1.03	1.18616718476217	2.49	2.57935748118241	0.0255617904037889	0.40455063014013	0.1291	0.0722	0.0043	0.0019	0.0238	0.0054	0.0031	0.0231	0.1394	0.0151	0.0256	0.0071	0.0877	0.0228	0.0063	0.0022	0.0035	0.0887	0.0938	0.0094	0.008	0.007	0.0316	0.0077	0.02	0.1596
6	rs61740977	31677953	1.03	1.18616718476217	2.49	2.57935748118241	0.0256546041764494	0.403255448632083	0.129	0.0721	0.0043	0.002	0.0237	0.0054	0.0031	0.0231	0.1396	0.0152	0.0256	0.0071	0.0874	0.0228	0.0063	0.0022	0.0035	0.0887	0.0938	0.0094	0.008	0.0071	0.0316	0.0077	0.02	0.1597
6	rs17207370	31678691	1.03	1.18616718476217	2.49	2.57935748118241	0.0259448945763076	0.403384915526866	0.129	0.0721	0.0043	0.002	0.0236	0.0054	0.0031	0.0232	0.1397	0.0152	0.0257	0.0071	0.0872	0.0228	0.0063	0.0022	0.0035	0.0887	0.0938	0.0094	0.008	0.0071	0.0316	0.0077	0.02	0.1598
6	rs805287	31678730	1.03	1.18616718476217	2.49	2.57935748118241	0.0260909139036355	0.404939406479812	0.129	0.0721	0.0043	0.002	0.0236	0.0054	0.0031	0.0232	0.1397	0.0152	0.0257	0.0071	0.0872	0.0228	0.0063	0.0022	0.0035	0.0887	0.0938	0.0094	0.008	0.0071	0.0316	0.0077	0.02	0.1598
6	rs6916278	31678774	1.03	1.18616718476217	2.5	2.5283029789319	0.0259240823019847	0.403514393819479	0.129	0.072	0.0043	0.002	0.0236	0.0054	0.0031	0.0232	0.1397	0.0153	0.0257	0.0071	0.0872	0.0228	0.0062	0.0022	0.0035	0.0887	0.0938	0.0094	0.008	0.0071	0.0316	0.0077	0.02	0.1598
6	rs805286	31679307	1.03	1.18616718476217	2.5	2.5283029789319	0.0237750018327753	0.407274209569924	0.1291	0.072	0.0044	0.002	0.0237	0.0054	0.0031	0.0231	0.1397	0.0153	0.0257	0.0071	0.087	0.0227	0.0062	0.0022	0.0035	0.0886	0.0938	0.0094	0.0081	0.0071	0.0317	0.0077	0.0199	0.1598
6	rs805285	31679465	1.03	1.18616718476217	2.5	2.5283029789319	0.0236871057660045	0.406106348830128	0.1291	0.072	0.0044	0.002	0.0237	0.0054	0.0031	0.0231	0.1396	0.0154	0.0257	0.0071	0.0869	0.0227	0.0062	0.0022	0.0035	0.0887	0.0938	0.0094	0.0081	0.0071	0.0317	0.0077	0.0199	0.1598
6	rs9469040	31679874	1.03	1.18616718476217	2.5	2.5283029789319	0.0238925600332127	0.414691855576725	0.1292	0.0719	0.0044	0.0019	0.0237	0.0054	0.0031	0.0231	0.1396	0.0154	0.0257	0.0072	0.0869	0.0227	0.0061	0.0023	0.0035	0.0886	0.0937	0.0095	0.0081	0.0071	0.0317	0.0077	0.02	0.1598
6	rs385306	31681160	1.03	1.18616718476217	2.5	2.5283029789319	0.0240992884374214	0.414822314671154	0.1293	0.0718	0.0044	0.0019	0.0237	0.0054	0.0031	0.0231	0.1396	0.0154	0.0257	0.0071	0.0869	0.0227	0.0061	0.0023	0.0035	0.0886	0.0938	0.0095	0.0081	0.0071	0.0317	0.0077	0.02	0.1598
6	rs442391	31681289	1.03	1.18616718476217	2.5	2.5283029789319	0.0239711632571813	0.414561407635708	0.1293	0.0718	0.0044	0.0019	0.0237	0.0054	0.0031	0.0231	0.1396	0.0154	0.0257	0.0071	0.0869	0.0227	0.0061	0.0023	0.0035	0.0886	0.0938	0.0095	0.0081	0.0071	0.0317	0.0077	0.02	0.1598
6	rs805284	31682029	1.03	1.18616718476217	2.5	2.5283029789319	0.0234151418619872	0.412866600623244	0.1293	0.0719	0.0043	0.0019	0.0237	0.0054	0.0031	0.0231	0.1397	0.0154	0.0257	0.0071	0.087	0.0227	0.0061	0.0023	0.0034	0.0887	0.0937	0.0094	0.0081	0.0071	0.0317	0.0077	0.0199	0.1598
6	rs9469042	31683018	1.03	1.18616718476217	2.51	2.47783454765566	0.0226410168077105	0.414952784916233	0.1294	0.072	0.0043	0.0019	0.0237	0.0054	0.0031	0.0231	0.1398	0.0154	0.0257	0.0071	0.087	0.0227	0.0061	0.0023	0.0034	0.0888	0.0937	0.0094	0.0081	0.0071	0.0317	0.0077	0.0199	0.1598
6	rs3749952	31683157	1.03	1.18616718476217	2.51	2.47783454765566	0.0226410168077105	0.414822314671154	0.1294	0.072	0.0043	0.0019	0.0237	0.0054	0.0031	0.0231	0.1398	0.0154	0.0257	0.0071	0.087	0.0227	0.0061	0.0023	0.0034	0.0888	0.0937	0.0094	0.0081	0.0071	0.0317	0.0077	0.0199	0.1598
6	rs405722	31685945	1.03	1.18616718476217	2.51	2.47783454765566	0.0222469509698076	0.4080532925947	0.1295	0.0721	0.0043	0.0019	0.0237	0.0053	0.003	0.023	0.1399	0.0154	0.0257	0.007	0.0868	0.0226	0.006	0.0023	0.0033	0.0893	0.0936	0.0094	0.0081	0.0071	0.0315	0.0077	0.0198	0.1598
6	rs15574	31686497	1.03	1.18616718476217	2.51	2.47783454765566	0.0233764736569037	0.414822314671154	0.1296	0.072	0.0043	0.0019	0.0237	0.0053	0.003	0.023	0.1399	0.0154	0.0258	0.007	0.0869	0.0226	0.006	0.0023	0.0033	0.0895	0.0936	0.0093	0.0081	0.0072	0.0315	0.0077	0.0198	0.1598
6	rs396763	31686726	1.03	1.18616718476217	2.51	2.47783454765566	0.0234441731297089	0.412345501795286	0.1296	0.072	0.0043	0.0019	0.0237	0.0053	0.003	0.023	0.1399	0.0154	0.0258	0.007	0.0869	0.0226	0.006	0.0023	0.0033	0.0895	0.0935	0.0093	0.008	0.0072	0.0315	0.0077	0.0198	0.1598
6	rs376510	31688200	1.03	1.18616718476217	2.51	2.47783454765566	0.0244367031080496	0.415344262527718	0.1296	0.0721	0.0043	0.0019	0.0237	0.0053	0.003	0.0231	0.1399	0.0154	0.0258	0.007	0.0869	0.0226	0.006	0.0023	0.0033	0.0894	0.0935	0.0092	0.0079	0.0072	0.0316	0.0077	0.0198	0.1598
6	rs805294	31688217	1.03	1.18616718476217	2.5	2.5283029789319	0.0244566557234888	0.415344262527718	0.1296	0.0721	0.0043	0.0019	0.0237	0.0053	0.003	0.0231	0.1399	0.0154	0.0258	0.007	0.0869	0.0226	0.006	0.0023	0.0033	0.0894	0.0935	0.0092	0.0079	0.0072	0.0316	0.0077	0.0198	0.1598
6	rs2736197	31688388	1.03	1.18616718476217	2.5	2.5283029789319	0.0243371147249579	0.415344262527718	0.1296	0.0721	0.0043	0.0019	0.0237	0.0053	0.003	0.0231	0.1399	0.0154	0.0258	0.007	0.0869	0.0226	0.006	0.0023	0.0033	0.0894	0.0935	0.0092	0.0079	0.0072	0.0316	0.0077	0.0198	0.1598
6	rs805293	31688518	1.03	1.18616718476217	2.5	2.5283029789319	0.0243371147249579	0.415213758847279	0.1296	0.0721	0.0043	0.0019	0.0237	0.0053	0.003	0.0231	0.1399	0.0154	0.0258	0.007	0.0869	0.0226	0.006	0.0023	0.0033	0.0894	0.0935	0.0092	0.0079	0.0072	0.0316	0.0077	0.0198	0.1598
6	rs4713479	31688799	1.03	1.18616718476217	2.5	2.5283029789319	0.0245565936821786	0.413518225962656	0.1296	0.0721	0.0043	0.0019	0.0237	0.0053	0.003	0.0231	0.1399	0.0154	0.0258	0.007	0.0869	0.0226	0.006	0.0023	0.0033	0.0894	0.0934	0.0092	0.0079	0.0072	0.0316	0.0077	0.0198	0.1598
6	rs805292	31690009	1.03	1.18616718476217	2.5	2.5283029789319	0.0244866064993841	0.405069021324154	0.1295	0.0721	0.0045	0.0019	0.0237	0.0053	0.003	0.0231	0.1399	0.0154	0.0257	0.007	0.0869	0.0226	0.006	0.0024	0.0033	0.0894	0.0933	0.0092	0.008	0.0072	0.0316	0.0077	0.0198	0.1598
6	rs453098	31691657	1.03	1.18616718476217	2.5	2.5283029789319	0.0241190434529808	0.4080532925947	0.1295	0.0722	0.0045	0.0018	0.0237	0.0053	0.003	0.0231	0.14	0.0154	0.0257	0.007	0.0869	0.0226	0.006	0.0024	0.0034	0.0895	0.0933	0.0092	0.008	0.0072	0.0316	0.0077	0.0197	0.1598
6	rs11575845	31692386	1.03	1.18616718476217	2.5	2.5283029789319	0.0233475026019069	0.404421060767495	0.1296	0.0722	0.0045	0.0018	0.0237	0.0053	0.003	0.0231	0.1401	0.0154	0.0257	0.007	0.0869	0.0226	0.006	0.0024	0.0034	0.0894	0.0932	0.0092	0.008	0.0072	0.0316	0.0077	0.0197	0.1599
6	rs407283	31692970	1.03	1.18616718476217	2.5	2.5283029789319	0.0228209245063876	0.399893319376163	0.1296	0.0722	0.0045	0.0018	0.0237	0.0053	0.003	0.0231	0.1401	0.0154	0.0257	0.007	0.0869	0.0226	0.006	0.0024	0.0034	0.0894	0.0932	0.0092	0.008	0.0072	0.0316	0.0077	0.0197	0.1599
6	rs805305	31697387	1.03	1.18616718476217	2.5	2.5283029789319	0.0216834510369803	0.397054497702307	0.1296	0.0722	0.0045	0.0019	0.0236	0.0053	0.003	0.0231	0.14	0.0154	0.0257	0.007	0.0868	0.0226	0.006	0.0024	0.0035	0.0892	0.0932	0.0092	0.008	0.0072	0.0315	0.0077	0.0196	0.1599
6	rs707916	31697558	1.03	1.18616718476217	2.49	2.57935748118241	0.0210675107788698	0.408313077332514	0.1296	0.0723	0.0045	0.0019	0.0237	0.0053	0.003	0.0231	0.1401	0.0155	0.0258	0.007	0.0868	0.0226	0.006	0.0024	0.0033	0.0892	0.093	0.0093	0.008	0.0072	0.0315	0.0077	0.0196	0.1599
6	rs805304	31698088	1.03	1.18616718476217	2.49	2.57935748118241	0.0169210109166365	0.35828757048416	0.1295	0.0722	0.0045	0.0019	0.0235	0.0053	0.003	0.0231	0.14	0.0152	0.0256	0.0071	0.0868	0.0225	0.006	0.0025	0.0033	0.0892	0.0944	0.0093	0.0079	0.0072	0.0315	0.0078	0.0195	0.1598
6	rs2272592	31698352	1.03	1.18616718476217	2.48	2.63099893583536	0.0160515631997129	0.344586154327876	0.1294	0.0723	0.0046	0.002	0.0235	0.0053	0.003	0.0231	0.1397	0.0151	0.0256	0.0071	0.0867	0.0226	0.006	0.0027	0.0034	0.0892	0.0941	0.0093	0.008	0.0072	0.0314	0.0078	0.0195	0.1597
6	rs400547	31702710	1.03	1.18616718476217	2.48	2.63099893583536	0.0156654562628906	0.339395448425031	0.1294	0.0723	0.0046	0.0021	0.0235	0.0053	0.003	0.0231	0.1396	0.0151	0.0256	0.0072	0.0867	0.0226	0.006	0.0027	0.0035	0.0892	0.0941	0.0093	0.008	0.0072	0.0314	0.0078	0.0194	0.1597
6	rs3131383	31704294	1.03	1.18616718476217	2.48	2.63099893583536	0.0157667742178269	0.333982135029116	0.1293	0.0723	0.0046	0.0021	0.0235	0.0053	0.003	0.0231	0.1396	0.0151	0.0256	0.0072	0.0867	0.0226	0.006	0.0028	0.0035	0.0893	0.0941	0.0093	0.008	0.0072	0.0314	0.0078	0.0194	0.1597
6	rs3101018	31705864	1.03	1.18616718476217	2.48	2.63099893583536	0.0157450226861267	0.333982135029116	0.1293	0.0723	0.0046	0.0021	0.0235	0.0053	0.003	0.0231	0.1396	0.0151	0.0256	0.0072	0.0867	0.0226	0.006	0.0028	0.0035	0.0893	0.0941	0.0093	0.008	0.0072	0.0314	0.0078	0.0194	0.1597
6	rs28381339	31706474	1.03	1.18616718476217	2.48	2.63099893583536	0.0156293878707673	0.33447320802936	0.1293	0.0724	0.0046	0.0021	0.0235	0.0053	0.003	0.0231	0.1396	0.015	0.0256	0.0072	0.0867	0.0226	0.006	0.0028	0.0035	0.0893	0.0941	0.0093	0.008	0.0073	0.0314	0.0078	0.0194	0.1597
6	rs3131382	31707730	1.03	1.18616718476217	2.48	2.63099893583536	0.0152720642072202	0.333859399609434	0.1293	0.0724	0.0046	0.0021	0.0236	0.0053	0.003	0.0231	0.1395	0.015	0.0256	0.0072	0.0867	0.0226	0.006	0.0028	0.0034	0.0893	0.0941	0.0093	0.008	0.0073	0.0314	0.0078	0.0194	0.1597
6	rs409558	31708147	1.03	1.18616718476217	2.48	2.63099893583536	0.0155502529990191	0.331040118445751	0.1292	0.0724	0.0046	0.0021	0.0236	0.0053	0.003	0.0231	0.1395	0.015	0.0256	0.0072	0.0867	0.0226	0.006	0.0028	0.0034	0.0893	0.0941	0.0093	0.008	0.0073	0.0314	0.0078	0.0194	0.1597
6	rs28381348	31708910	1.03	1.18616718476217	2.48	2.63099893583536	0.0157522707377762	0.331774910618468	0.1292	0.0724	0.0046	0.0021	0.0236	0.0053	0.003	0.0231	0.1395	0.015	0.0256	0.0072	0.0867	0.0226	0.006	0.0028	0.0035	0.0894	0.0941	0.0093	0.008	0.0072	0.0313	0.0078	0.0194	0.1596
6	rs28381349	31709045	1.03	1.18616718476217	2.48	2.63099893583536	0.015868574272834	0.332510177945449	0.1292	0.0724	0.0046	0.0021	0.0236	0.0053	0.003	0.0231	0.1395	0.015	0.0256	0.0072	0.0867	0.0226	0.006	0.0028	0.0035	0.0894	0.0941	0.0093	0.008	0.0072	0.0313	0.0078	0.0194	0.1596
6	rs28745893	31709580	1.03	1.18616718476217	2.48	2.63099893583536	0.0160148417541148	0.334227645271916	0.1292	0.0724	0.0046	0.0021	0.0236	0.0053	0.003	0.0231	0.1395	0.015	0.0256	0.0072	0.0867	0.0226	0.006	0.0028	0.0035	0.0895	0.0941	0.0093	0.008	0.0072	0.0313	0.0078	0.0194	0.1596
6	rs707915	31710968	1.03	1.18616718476217	2.49	2.57935748118241	0.0159855091599999	0.330305802187718	0.1292	0.0725	0.0046	0.0021	0.0236	0.0053	0.003	0.0231	0.1394	0.0149	0.0256	0.0072	0.0867	0.0226	0.006	0.0028	0.0035	0.0896	0.0941	0.0093	0.008	0.0072	0.0313	0.0078	0.0194	0.1596
6	rs2293861	31711124	1.03	1.18616718476217	2.49	2.57935748118241	0.0158758641868385	0.329449702406831	0.1292	0.0725	0.0046	0.0021	0.0236	0.0053	0.003	0.0231	0.1394	0.0149	0.0256	0.0072	0.0867	0.0226	0.006	0.0028	0.0035	0.0896	0.0941	0.0093	0.008	0.0072	0.0313	0.0078	0.0194	0.1596
6	rs28381355	31711572	1.03	1.18616718476217	2.49	2.57935748118241	0.0155072132936231	0.333000619763289	0.1292	0.0725	0.0046	0.0021	0.0236	0.0053	0.003	0.0231	0.1394	0.015	0.0256	0.0072	0.0867	0.0226	0.006	0.0028	0.0035	0.0896	0.0941	0.0093	0.008	0.0072	0.0313	0.0078	0.0194	0.1596
6	rs3749953	31713124	1.03	1.18616718476217	2.49	2.57935748118241	0.0157885478867794	0.33631659980073	0.1293	0.0726	0.0046	0.0019	0.0236	0.0053	0.003	0.023	0.1394	0.015	0.0256	0.0072	0.0866	0.0226	0.006	0.0028	0.0035	0.0896	0.0941	0.0093	0.008	0.0072	0.0313	0.0078	0.0193	0.1596
6	rs3828922	31713454	1.03	1.18616718476217	2.49	2.57935748118241	0.0156293878707673	0.334718823273538	0.1293	0.0726	0.0046	0.0019	0.0236	0.0053	0.003	0.023	0.1394	0.015	0.0256	0.0072	0.0866	0.0226	0.006	0.0028	0.0035	0.0896	0.0941	0.0093	0.008	0.0072	0.0313	0.0078	0.0193	0.1596
6	rs3130484	31715882	1.03	1.18616718476217	2.49	2.57935748118241	0.0152437412542546	0.338409331429494	0.1293	0.0727	0.0046	0.0019	0.0236	0.0053	0.003	0.023	0.1394	0.015	0.0256	0.0072	0.0866	0.0226	0.006	0.0028	0.0035	0.0896	0.0941	0.0093	0.0081	0.0072	0.0313	0.0078	0.0193	0.1595
6	rs116043458	31716436	1.03	1.18616718476217	2.49	2.57935748118241	0.0151308372363656	0.337300945220623	0.1293	0.0727	0.0046	0.0019	0.0236	0.0053	0.003	0.023	0.1394	0.015	0.0256	0.0072	0.0866	0.0226	0.006	0.0028	0.0035	0.0896	0.0941	0.0093	0.0081	0.0072	0.0313	0.0078	0.0193	0.1595
6	rs1150793	31717696	1.03	1.18616718476217	2.49	2.57935748118241	0.0147474390937604	0.337916585079668	0.1293	0.0727	0.0046	0.0018	0.0236	0.0053	0.003	0.023	0.1394	0.015	0.0256	0.0072	0.0866	0.0226	0.006	0.0028	0.0035	0.0896	0.0941	0.0093	0.0081	0.0073	0.0313	0.0078	0.0193	0.1595
6	rs2299851	31718602	1.03	1.18616718476217	2.49	2.57935748118241	0.014459539544507	0.337054780545541	0.1293	0.0727	0.0046	0.0018	0.0236	0.0053	0.003	0.023	0.1394	0.015	0.0256	0.0072	0.0866	0.0226	0.0061	0.0029	0.0035	0.0896	0.0941	0.0093	0.0081	0.0073	0.0313	0.0078	0.0193	0.1595
6	rs3131379	31721033	1.03	1.18616718476217	2.49	2.57935748118241	0.0133366219066871	0.328349957995155	0.1293	0.0726	0.0046	0.0018	0.0236	0.0053	0.003	0.023	0.1394	0.015	0.0256	0.0072	0.0867	0.0226	0.0061	0.0029	0.0035	0.0896	0.0941	0.0093	0.0081	0.0073	0.0312	0.0078	0.0193	0.1595
6	rs9296001	31722262	1.03	1.18616718476217	2.49	2.57935748118241	0.0129813383191849	0.325666233661888	0.1293	0.0726	0.0046	0.0018	0.0236	0.0053	0.003	0.023	0.1394	0.015	0.0256	0.0072	0.0867	0.0226	0.0061	0.0029	0.0035	0.0896	0.0941	0.0093	0.0081	0.0073	0.0312	0.0078	0.0193	0.1595
6	rs3117574	31725230	1.03	1.18616718476217	2.49	2.57935748118241	0.0117348991318045	0.331897422196651	0.1294	0.0726	0.0047	0.0018	0.0237	0.0053	0.003	0.023	0.1394	0.0151	0.0256	0.0071	0.0867	0.0226	0.0061	0.0029	0.0035	0.0895	0.0941	0.0093	0.0081	0.0073	0.0312	0.0078	0.0192	0.1595
6	rs3131378	31725285	1.03	1.18616718476217	2.49	2.57935748118241	0.0122438337551131	0.329694236068424	0.1294	0.0726	0.0047	0.0018	0.0237	0.0053	0.003	0.023	0.1394	0.0151	0.0256	0.0072	0.0867	0.0226	0.0062	0.0029	0.0035	0.0895	0.0941	0.0091	0.0081	0.0075	0.0312	0.0077	0.0192	0.1595
6	rs28399976	31725978	1.03	1.18616718476217	2.49	2.57935748118241	0.0119932624801918	0.328349957995155	0.1294	0.0726	0.0047	0.0018	0.0237	0.0053	0.003	0.023	0.1394	0.0151	0.0256	0.0072	0.0867	0.0226	0.0062	0.0029	0.0035	0.0895	0.0941	0.0091	0.0081	0.0075	0.0312	0.0077	0.0192	0.1595
6	rs3117575	31726253	1.03	1.18616718476217	2.49	2.57935748118241	0.0119047101261369	0.328349957995155	0.1294	0.0726	0.0047	0.0018	0.0237	0.0053	0.003	0.023	0.1394	0.0151	0.0256	0.0072	0.0867	0.0226	0.0062	0.0029	0.0035	0.0895	0.0941	0.0091	0.0081	0.0075	0.0312	0.0077	0.0192	0.1595
6	rs707939	31726688	1.03	1.18616718476217	2.49	2.57935748118241	0.0118049440082903	0.330183462467685	0.1294	0.0725	0.0047	0.0018	0.0237	0.0053	0.003	0.023	0.1394	0.0151	0.0256	0.0072	0.0867	0.0226	0.0062	0.0029	0.0035	0.0895	0.094	0.0091	0.0081	0.0075	0.0312	0.0077	0.0192	0.1595
6	rs3117577	31727474	1.03	1.18616718476217	2.49	2.57935748118241	0.011315487044204	0.325178978230885	0.1294	0.0725	0.0048	0.0018	0.0236	0.0053	0.003	0.023	0.1394	0.0151	0.0256	0.0072	0.0867	0.0226	0.0062	0.0029	0.0035	0.0895	0.094	0.0091	0.0081	0.0075	0.0312	0.0077	0.0192	0.1595
6	rs9461718	31727822	1.03	1.18616718476217	2.49	2.57935748118241	0.011287178142484	0.324691937048948	0.1294	0.0725	0.0048	0.0017	0.0236	0.0053	0.003	0.023	0.1395	0.0151	0.0256	0.0072	0.0867	0.0226	0.0062	0.0029	0.0035	0.0895	0.094	0.0091	0.0081	0.0075	0.0312	0.0077	0.0192	0.1595
6	rs2075801	31728267	1.03	1.18616718476217	2.49	2.57935748118241	0.0111520356415965	0.325666233661888	0.1294	0.0725	0.0048	0.0017	0.0236	0.0053	0.003	0.023	0.1395	0.0151	0.0256	0.0072	0.0867	0.0226	0.0062	0.0029	0.0035	0.0895	0.094	0.0091	0.0081	0.0075	0.0312	0.0077	0.0192	0.1595
6	rs707938	31729359	1.03	1.18616718476217	2.5	2.5283029789319	0.010721216176331	0.32371849835209	0.1294	0.0725	0.0048	0.0017	0.0236	0.0053	0.003	0.023	0.1395	0.015	0.0255	0.0073	0.0867	0.0225	0.0062	0.0029	0.0035	0.0895	0.0941	0.0091	0.0082	0.0075	0.0311	0.0077	0.0192	0.1595
6	rs1802127	31729925	1.03	1.18616718476217	2.5	2.5283029789319	0.00985641929661907	0.321167317112758	0.1295	0.0724	0.0048	0.0017	0.0237	0.0053	0.003	0.023	0.1395	0.015	0.0255	0.0073	0.0869	0.0225	0.0062	0.0029	0.0035	0.0895	0.0942	0.0091	0.0082	0.0075	0.0312	0.0077	0.0191	0.1594
6	rs17201144	31730568	1.03	1.18616718476217	2.5	2.5283029789319	0.00997955991916344	0.311623659583544	0.1294	0.0723	0.0048	0.0017	0.0237	0.0053	0.003	0.023	0.1394	0.0151	0.0255	0.0073	0.087	0.0224	0.0063	0.0029	0.0036	0.0895	0.0942	0.0091	0.0083	0.0075	0.0313	0.0077	0.019	0.1593
6	rs707937	31731014	1.03	1.18616718476217	2.5	2.5283029789319	0.0103083411012685	0.307063607039334	0.1294	0.0723	0.0048	0.0017	0.0237	0.0053	0.003	0.023	0.1394	0.0151	0.0255	0.0073	0.0871	0.0223	0.0063	0.0029	0.0036	0.0895	0.0942	0.0091	0.0083	0.0074	0.0314	0.0077	0.0189	0.1592
6	rs6905572	31731881	1.03	1.18616718476217	2.5	2.5283029789319	0.00849414975646079	0.300618221720003	0.1294	0.0723	0.0048	0.0017	0.0237	0.0053	0.003	0.023	0.1394	0.0151	0.0255	0.0073	0.087	0.0223	0.0063	0.0028	0.0036	0.0894	0.0943	0.0091	0.0083	0.0074	0.0314	0.0077	0.019	0.1592
6	rs28399993	31732155	1.03	1.18616718476217	2.5	2.5283029789319	0.0083987788827137	0.301927843427044	0.1294	0.0723	0.0048	0.0017	0.0237	0.0053	0.003	0.023	0.1394	0.0151	0.0255	0.0073	0.087	0.0223	0.0064	0.0028	0.0036	0.0894	0.0943	0.0091	0.0083	0.0074	0.0314	0.0077	0.019	0.1592
6	rs9461719	31732207	1.03	1.18616718476217	2.5	2.5283029789319	0.00835365240929758	0.301808716284214	0.1294	0.0723	0.0048	0.0017	0.0237	0.0053	0.003	0.023	0.1394	0.0151	0.0255	0.0073	0.087	0.0223	0.0064	0.0028	0.0036	0.0894	0.0943	0.0091	0.0083	0.0074	0.0314	0.0077	0.019	0.1592
6	rs707936	31733650	1.03	1.18616718476217	2.5	2.5283029789319	0.00770718982663561	0.302762128271929	0.1295	0.0723	0.0048	0.0017	0.0237	0.0053	0.003	0.023	0.1394	0.0151	0.0255	0.0072	0.087	0.0223	0.0063	0.0028	0.0036	0.0894	0.0943	0.0091	0.0084	0.0074	0.0314	0.0077	0.019	0.1593
6	rs28399999	31733858	1.03	1.18616718476217	2.5	2.5283029789319	0.00758932522513353	0.305388652486261	0.1295	0.0723	0.0048	0.0017	0.0237	0.0053	0.003	0.023	0.1394	0.0151	0.0255	0.0072	0.087	0.0223	0.0063	0.0028	0.0036	0.0894	0.0943	0.0091	0.0084	0.0074	0.0314	0.0076	0.019	0.1593
6	rs3115671	31734345	1.03	1.18616718476217	2.5	2.5283029789319	0.00748112178790731	0.305388652486261	0.1295	0.0723	0.0047	0.0017	0.0237	0.0053	0.003	0.023	0.1394	0.0151	0.0255	0.0072	0.087	0.0223	0.0063	0.0028	0.0035	0.0893	0.0943	0.0091	0.0084	0.0074	0.0315	0.0076	0.019	0.1593
6	rs707934	31735631	1.03	1.18616718476217	2.5	2.5283029789319	0.00748940285594077	0.315720605577904	0.1295	0.0722	0.0047	0.0017	0.0237	0.0053	0.0031	0.023	0.1394	0.0151	0.0255	0.0072	0.087	0.0223	0.0063	0.0028	0.0035	0.0893	0.0943	0.0092	0.0084	0.0073	0.0315	0.0076	0.0191	0.1593
6	rs62395823	31736065	1.03	1.18616718476217	2.5	2.5283029789319	0.00740690797420576	0.314996462279819	0.1295	0.0722	0.0047	0.0017	0.0237	0.0053	0.0031	0.023	0.1394	0.0151	0.0255	0.0072	0.087	0.0224	0.0063	0.0028	0.0035	0.0893	0.0943	0.0092	0.0084	0.0073	0.0315	0.0076	0.0191	0.1593
6	rs114263207	31736658	1.03	1.18616718476217	2.5	2.5283029789319	0.00727231863447472	0.313429177770568	0.1295	0.0722	0.0047	0.0017	0.0237	0.0053	0.0031	0.023	0.1395	0.0151	0.0255	0.0072	0.087	0.0224	0.0063	0.0028	0.0035	0.0893	0.0943	0.0092	0.0084	0.0073	0.0315	0.0076	0.0191	0.1593
6	rs115313300	31737416	1.02	1.26620126232677	2.5	2.5283029789319	0.00697734692358168	0.31487581964768	0.1294	0.0723	0.0046	0.0017	0.0237	0.0053	0.0031	0.0231	0.1396	0.0151	0.0255	0.0071	0.087	0.0224	0.0063	0.0028	0.0035	0.0894	0.0944	0.0092	0.0084	0.0073	0.0316	0.0075	0.019	0.159
6	rs3130490	31739120	1.02	1.26620126232677	2.51	2.47783454765566	0.00679484005762855	0.322745919414455	0.1295	0.0723	0.0046	0.0017	0.0237	0.0053	0.0031	0.0232	0.1397	0.0151	0.0255	0.0071	0.087	0.0224	0.0062	0.0028	0.0035	0.0893	0.0944	0.0092	0.0084	0.0073	0.0316	0.0075	0.019	0.1591
6	rs707929	31742067	1.02	1.26620126232677	2.51	2.47783454765566	0.0063894088929956	0.331897422196651	0.1296	0.0724	0.0045	0.0017	0.0237	0.0053	0.0031	0.0232	0.1398	0.0152	0.0255	0.007	0.0869	0.0224	0.0062	0.0028	0.0034	0.0892	0.0944	0.0092	0.0084	0.0072	0.0316	0.0074	0.019	0.1591
6	rs707928	31742590	1.02	1.26620126232677	2.51	2.47783454765566	0.00696558600650914	0.33042815514877	0.1299	0.0726	0.0045	0.0019	0.0237	0.0053	0.0031	0.0231	0.1402	0.0152	0.0256	0.007	0.0869	0.0224	0.0061	0.0028	0.0034	0.0894	0.0929	0.0093	0.0084	0.0072	0.0317	0.0074	0.0191	0.1594
6	rs2736426	31745284	1.02	1.26620126232677	2.51	2.47783454765566	0.00946909781752389	0.347810815150384	0.13	0.0726	0.0043	0.0018	0.0237	0.0054	0.0031	0.0232	0.1401	0.0152	0.0256	0.007	0.087	0.0225	0.0061	0.0028	0.0034	0.0894	0.0928	0.0093	0.0083	0.0071	0.0318	0.0073	0.0191	0.1594
6	rs707927	31745518	1.02	1.26620126232677	2.51	2.47783454765566	0.00972431851882824	0.347935013104007	0.13	0.0726	0.0043	0.0018	0.0237	0.0054	0.0031	0.0232	0.1401	0.0152	0.0256	0.007	0.087	0.0225	0.0061	0.0028	0.0034	0.0894	0.0928	0.0093	0.0083	0.0072	0.0318	0.0073	0.0191	0.1594
6	rs34585796	31745842	1.02	1.26620126232677	2.52	2.42795128480415	0.0098666368638791	0.343471944883084	0.13	0.0726	0.0043	0.0018	0.0237	0.0054	0.0031	0.0232	0.1401	0.0151	0.0256	0.007	0.087	0.0225	0.0061	0.0028	0.0034	0.0894	0.0928	0.0093	0.0083	0.0072	0.0318	0.0073	0.0192	0.1594
6	rs707926	31748820	1.02	1.26620126232677	2.52	2.42795128480415	0.00992811071092503	0.349675121601528	0.1302	0.0725	0.0043	0.0017	0.0234	0.0053	0.0031	0.0233	0.1402	0.0152	0.0256	0.007	0.0871	0.0225	0.0061	0.0028	0.0034	0.0893	0.0928	0.0093	0.0083	0.0072	0.0319	0.0073	0.0193	0.1594
6	rs743399	31749804	1.02	1.26620126232677	2.52	2.42795128480415	0.0101142717128485	0.349053368000104	0.1302	0.0726	0.0043	0.0017	0.0233	0.0053	0.0031	0.0232	0.1402	0.0151	0.0255	0.007	0.0871	0.0225	0.0061	0.0028	0.0033	0.0894	0.0928	0.0093	0.0083	0.0073	0.0319	0.0073	0.0192	0.1594
6	rs11531	31750509	1.02	1.26620126232677	2.52	2.42795128480415	0.0100105260961461	0.341123151528787	0.1302	0.0728	0.0043	0.0017	0.0233	0.0053	0.003	0.0232	0.1403	0.0151	0.0256	0.007	0.0872	0.0225	0.0061	0.0029	0.0032	0.0894	0.0928	0.0093	0.0082	0.0073	0.0319	0.0073	0.0192	0.1595
6	rs35756329	31753423	1.02	1.26620126232677	2.52	2.42795128480415	0.0106452365376776	0.319348690478575	0.1302	0.0733	0.0043	0.0017	0.0231	0.0053	0.003	0.023	0.1404	0.015	0.0256	0.007	0.0874	0.0224	0.006	0.0029	0.003	0.0894	0.0929	0.0093	0.0081	0.0073	0.032	0.0073	0.019	0.1595
6	rs11751198	31753526	1.02	1.26620126232677	2.52	2.42795128480415	0.0109460794936892	0.321774202084784	0.1302	0.0734	0.0043	0.0017	0.0231	0.0053	0.003	0.023	0.1404	0.015	0.0256	0.007	0.0874	0.0224	0.006	0.0029	0.003	0.0894	0.0929	0.0093	0.0081	0.0073	0.032	0.0073	0.019	0.1596
6	rs4713488	31762311	1.02	1.26620126232677	2.52	2.42795128480415	0.011230720038259	0.313308713535886	0.1304	0.0735	0.0042	0.0017	0.0229	0.0053	0.003	0.0229	0.1405	0.015	0.0256	0.007	0.0874	0.0224	0.006	0.0029	0.003	0.0894	0.0929	0.0092	0.0081	0.0073	0.032	0.0073	0.0189	0.1595
6	rs534892	31763942	1.02	1.26620126232677	2.52	2.42795128480415	0.0114064340863903	0.310061388524399	0.1305	0.0735	0.0042	0.0017	0.0229	0.0053	0.003	0.0229	0.1405	0.015	0.0256	0.007	0.0874	0.0224	0.006	0.0029	0.003	0.0894	0.0929	0.0092	0.0081	0.0073	0.032	0.0073	0.0189	0.1595
6	rs480092	31764899	1.02	1.26620126232677	2.52	2.42795128480415	0.0114121364476018	0.308621369479292	0.1305	0.0735	0.0042	0.0017	0.0229	0.0052	0.003	0.0229	0.1405	0.015	0.0256	0.007	0.0874	0.0224	0.006	0.0029	0.003	0.0894	0.0929	0.0092	0.0081	0.0073	0.032	0.0073	0.0189	0.1595
6	rs17207552	31765056	1.02	1.26620126232677	2.52	2.42795128480415	0.0114463955851169	0.306943876665039	0.1305	0.0735	0.0042	0.0017	0.0229	0.0053	0.003	0.0229	0.1405	0.015	0.0256	0.007	0.0874	0.0224	0.006	0.0029	0.003	0.0894	0.0929	0.0092	0.0081	0.0073	0.032	0.0073	0.0189	0.1595
6	rs67497292	31766844	1.02	1.26620126232677	2.52	2.42795128480415	0.0119991834600281	0.31042170516544	0.1305	0.0735	0.0042	0.0017	0.0228	0.0053	0.003	0.0229	0.1405	0.0151	0.0256	0.007	0.0875	0.0224	0.006	0.0029	0.003	0.0894	0.0929	0.0092	0.008	0.0073	0.032	0.0073	0.0189	0.1595
6	rs59324322	31769155	1.02	1.26620126232677	2.51	2.47783454765566	0.0126886411756992	0.312225154572281	0.1306	0.0735	0.0042	0.0017	0.0228	0.0053	0.003	0.0229	0.1405	0.0151	0.0257	0.007	0.0875	0.0224	0.006	0.003	0.003	0.0894	0.0928	0.0092	0.008	0.0073	0.032	0.0073	0.0189	0.1594
6	rs112046281	31769614	1.02	1.26620126232677	2.51	2.47783454765566	0.0128437111159923	0.313670147471775	0.1306	0.0735	0.0042	0.0017	0.0228	0.0053	0.003	0.0229	0.1405	0.0151	0.0257	0.007	0.0875	0.0224	0.006	0.003	0.003	0.0894	0.0928	0.0092	0.008	0.0073	0.032	0.0073	0.0189	0.1594
6	rs114832009	31770823	1.02	1.26620126232677	2.51	2.47783454765566	0.0131074053718245	0.313549655750438	0.1306	0.0735	0.0042	0.0017	0.0228	0.0053	0.003	0.0229	0.1405	0.0151	0.0257	0.007	0.0875	0.0224	0.006	0.003	0.003	0.0894	0.0928	0.0092	0.008	0.0073	0.032	0.0074	0.0189	0.1593
6	rs2242668	31773821	1.02	1.26620126232677	2.51	2.47783454765566	0.0131961935534456	0.313308713535886	0.1306	0.0734	0.0043	0.0017	0.0228	0.0053	0.003	0.0228	0.1405	0.0151	0.0257	0.007	0.0875	0.0224	0.006	0.003	0.0029	0.0894	0.0928	0.0092	0.008	0.0073	0.032	0.0074	0.0189	0.1593
6	rs17201171	31773975	1.02	1.26620126232677	2.51	2.47783454765566	0.0131327278649821	0.313188263050118	0.1306	0.0734	0.0043	0.0017	0.0228	0.0053	0.003	0.0228	0.1405	0.0151	0.0257	0.007	0.0875	0.0224	0.006	0.0031	0.0029	0.0894	0.0928	0.0092	0.008	0.0073	0.032	0.0074	0.0189	0.1593
6	rs35444838	31775984	1.02	1.26620126232677	2.51	2.47783454765566	0.0130758034412923	0.318137967515248	0.1306	0.0734	0.0043	0.0017	0.0228	0.0053	0.003	0.0228	0.1406	0.0151	0.0257	0.007	0.0875	0.0224	0.006	0.0031	0.0029	0.0892	0.0928	0.0092	0.008	0.0073	0.032	0.0074	0.0189	0.1592
6	rs34814308	31777641	1.02	1.26620126232677	2.51	2.47783454765566	0.0131898367246267	0.320197003853536	0.1306	0.0734	0.0043	0.0017	0.0228	0.0053	0.003	0.023	0.1406	0.0151	0.0258	0.0071	0.0874	0.0225	0.006	0.0031	0.0029	0.089	0.0927	0.0092	0.008	0.0073	0.032	0.0074	0.0189	0.1592
6	rs34636308	31777687	1.02	1.26620126232677	2.51	2.47783454765566	0.0132216436908116	0.320197003853536	0.1306	0.0734	0.0043	0.0017	0.0228	0.0053	0.003	0.023	0.1406	0.0151	0.0258	0.0071	0.0874	0.0225	0.006	0.0031	0.0029	0.089	0.0927	0.0092	0.008	0.0073	0.032	0.0074	0.0189	0.1592
6	rs2075800	31777946	1.02	1.26620126232677	2.51	2.47783454765566	0.0133174073715391	0.327129283155808	0.1306	0.0734	0.0043	0.0017	0.0228	0.0053	0.003	0.023	0.1406	0.0151	0.0258	0.0071	0.0874	0.0225	0.006	0.0031	0.0029	0.089	0.0927	0.0092	0.008	0.0073	0.032	0.0074	0.0189	0.1592
6	rs2227955	31778077	1.02	1.26620126232677	2.51	2.47783454765566	0.0132216436908116	0.32773945413176	0.1306	0.0734	0.0043	0.0017	0.0228	0.0053	0.003	0.023	0.1406	0.0151	0.0258	0.0071	0.0874	0.0225	0.006	0.0031	0.0029	0.089	0.0927	0.0092	0.008	0.0073	0.032	0.0074	0.0189	0.1592
6	rs2227956	31778272	1.02	1.26620126232677	2.51	2.47783454765566	0.0131834821770673	0.315358472342807	0.1306	0.0734	0.0043	0.0017	0.0228	0.0053	0.003	0.023	0.1406	0.0151	0.0258	0.0071	0.0873	0.0225	0.006	0.0031	0.0029	0.0889	0.0927	0.0092	0.008	0.0073	0.032	0.0074	0.0189	0.1592
6	rs2075799	31778529	1.02	1.26620126232677	2.51	2.47783454765566	0.013113732581295	0.321167317112758	0.1306	0.0734	0.0043	0.0017	0.0228	0.0053	0.003	0.0231	0.1406	0.0151	0.0258	0.0071	0.0873	0.0225	0.006	0.0031	0.0029	0.0889	0.0927	0.0092	0.008	0.0073	0.032	0.0074	0.019	0.1592
6	rs7757496	31780235	1.02	1.26620126232677	2.51	2.47783454765566	0.0153004259995162	0.329449702406831	0.1307	0.0736	0.0043	0.0018	0.0228	0.0053	0.0031	0.0233	0.141	0.0151	0.0258	0.0071	0.0866	0.0228	0.006	0.0031	0.0029	0.0885	0.0922	0.0093	0.008	0.0073	0.0322	0.0075	0.019	0.159
6	rs16867582	31782617	1.02	1.26620126232677	2.51	2.47783454765566	0.020193535118186	0.371127511924022	0.1309	0.0739	0.0043	0.0018	0.0228	0.0053	0.0031	0.0235	0.1416	0.0151	0.0258	0.0071	0.0856	0.0233	0.0061	0.0031	0.0029	0.088	0.0915	0.0094	0.008	0.0073	0.0324	0.0076	0.0191	0.1588
6	rs34378923	31782855	1.02	1.26620126232677	2.51	2.47783454765566	0.0207465965399249	0.37391359937454	0.1309	0.074	0.0043	0.0018	0.0229	0.0053	0.0031	0.0235	0.1416	0.0151	0.0258	0.0071	0.0856	0.0233	0.0061	0.0031	0.0029	0.0879	0.0914	0.0094	0.008	0.0073	0.0324	0.0076	0.0191	0.1588
6	rs4713489	31782943	1.02	1.26620126232677	2.51	2.47783454765566	0.0212022787902954	0.376197476537753	0.1309	0.074	0.0043	0.0018	0.0229	0.0053	0.0031	0.0235	0.1417	0.0151	0.0258	0.0071	0.0855	0.0233	0.0061	0.0031	0.0029	0.0879	0.0914	0.0094	0.008	0.0073	0.0324	0.0076	0.0191	0.1588
6	rs11557922	31783437	1.02	1.26620126232677	2.51	2.47783454765566	0.0214918647647642	0.376578502051919	0.1309	0.074	0.0043	0.0018	0.0229	0.0053	0.0031	0.0236	0.1417	0.0152	0.0258	0.0071	0.0855	0.0234	0.0061	0.0031	0.0029	0.0879	0.0913	0.0094	0.008	0.0073	0.0324	0.0076	0.0191	0.1588
6	rs1043618	31783507	1.02	1.26620126232677	2.51	2.47783454765566	0.0219777576127306	0.382051712386311	0.1309	0.074	0.0043	0.0018	0.0229	0.0053	0.0031	0.0236	0.1416	0.0152	0.0258	0.0071	0.0854	0.0235	0.0061	0.0031	0.0029	0.0879	0.0913	0.0094	0.008	0.0073	0.0324	0.0076	0.0191	0.1588
6	rs506770	31785228	1.02	1.26620126232677	2.51	2.47783454765566	0.0219500447046945	0.381924177883476	0.1309	0.074	0.0044	0.0018	0.0228	0.0053	0.0031	0.0238	0.1416	0.0151	0.0257	0.0071	0.0853	0.0235	0.0061	0.0032	0.0029	0.0877	0.0913	0.0094	0.008	0.0073	0.0324	0.0076	0.0192	0.1587
6	rs17201192	31786365	1.02	1.26620126232677	2.51	2.47783454765566	0.0208798777488184	0.371760198408926	0.1309	0.074	0.0044	0.0019	0.0228	0.0053	0.0031	0.0238	0.1417	0.0151	0.0257	0.0071	0.0853	0.0235	0.0061	0.0031	0.0029	0.0876	0.0914	0.0094	0.008	0.0073	0.0324	0.0076	0.0192	0.1588
6	rs77488547	31788015	1.02	1.26620126232677	2.51	2.47783454765566	0.0206934568878077	0.382944786542925	0.1309	0.074	0.0044	0.0019	0.0228	0.0053	0.0031	0.0237	0.1418	0.0151	0.0258	0.007	0.0853	0.0235	0.0061	0.0031	0.0029	0.0875	0.0915	0.0094	0.008	0.0073	0.0324	0.0076	0.0193	0.1588
6	rs62395828	31788479	1.02	1.26620126232677	2.51	2.47783454765566	0.020782077809218	0.384221615014929	0.131	0.074	0.0044	0.0019	0.0228	0.0053	0.0031	0.0237	0.1418	0.0151	0.0258	0.007	0.0853	0.0235	0.0061	0.0031	0.0028	0.0874	0.0915	0.0094	0.008	0.0073	0.0324	0.0076	0.0193	0.1588
6	rs116769883	31789205	1.02	1.26620126232677	2.51	2.47783454765566	0.019933965335156	0.382434387198341	0.1311	0.0739	0.0045	0.0019	0.0228	0.0053	0.0031	0.0237	0.1418	0.0151	0.0257	0.007	0.0854	0.0235	0.0061	0.0031	0.0028	0.0874	0.0915	0.0094	0.008	0.0073	0.0323	0.0076	0.0193	0.1587
6	rs114691438	31790089	1.02	1.26620126232677	2.52	2.42795128480415	0.0191530545214069	0.381286683764506	0.1312	0.0739	0.0045	0.0019	0.0228	0.0053	0.0031	0.0237	0.1419	0.0151	0.0257	0.007	0.0854	0.0235	0.0061	0.0031	0.0028	0.0873	0.0915	0.0094	0.008	0.0073	0.0323	0.0076	0.0193	0.1587
6	rs78292716	31792508	1.02	1.26620126232677	2.52	2.42795128480415	0.0188867269303541	0.383966154547333	0.1314	0.0739	0.0045	0.0019	0.0228	0.0052	0.0031	0.0236	0.142	0.0151	0.0257	0.007	0.0855	0.0234	0.0061	0.003	0.0028	0.0873	0.0916	0.0094	0.008	0.0073	0.0323	0.0076	0.0192	0.1586
6	rs35294112	31794443	1.02	1.26620126232677	2.52	2.42795128480415	0.0187793057392179	0.373153176008252	0.1315	0.0739	0.0045	0.0018	0.0228	0.0052	0.003	0.0236	0.142	0.0151	0.0257	0.007	0.0856	0.0235	0.0061	0.003	0.0028	0.0871	0.0917	0.0093	0.008	0.0073	0.0323	0.0076	0.0192	0.1588
6	rs2763979	31794592	1.02	1.26620126232677	2.52	2.42795128480415	0.0188370924421279	0.374167170520064	0.1315	0.0739	0.0045	0.0018	0.0228	0.0052	0.003	0.0236	0.142	0.0151	0.0257	0.007	0.0856	0.0235	0.0061	0.003	0.0028	0.087	0.0917	0.0093	0.008	0.0073	0.0323	0.0076	0.0192	0.1588
6	rs13217108	31795140	1.02	1.26620126232677	2.52	2.42795128480415	0.0178801516005574	0.370115845543737	0.1315	0.0738	0.0045	0.0018	0.0228	0.0052	0.0031	0.0236	0.142	0.0151	0.0257	0.007	0.0856	0.0235	0.0061	0.003	0.0028	0.087	0.0917	0.0093	0.008	0.0073	0.0323	0.0075	0.0192	0.1588
6	rs11576013	31795561	1.02	1.26620126232677	2.52	2.42795128480415	0.0177769433399552	0.374547617800034	0.1315	0.0739	0.0045	0.0018	0.0228	0.0052	0.0031	0.0236	0.142	0.0151	0.0258	0.007	0.0856	0.0235	0.0061	0.003	0.0028	0.087	0.0917	0.0093	0.008	0.0073	0.0323	0.0075	0.0192	0.1589
6	rs35987121	31798287	1.02	1.26620126232677	2.52	2.42795128480415	0.0149277751825597	0.364943320598063	0.1316	0.0739	0.0045	0.0018	0.0228	0.0052	0.0031	0.0235	0.1421	0.0151	0.0257	0.007	0.0856	0.0235	0.0061	0.003	0.0029	0.0869	0.0917	0.0092	0.0081	0.0073	0.0322	0.0075	0.0192	0.1591
6	rs34974284	31798707	1.02	1.26620126232677	2.52	2.42795128480415	0.0145755641864335	0.363936452423715	0.1316	0.0739	0.0045	0.0018	0.0227	0.0052	0.0031	0.0235	0.1421	0.0151	0.0257	0.007	0.0856	0.0234	0.0061	0.003	0.0029	0.0869	0.0917	0.0092	0.0081	0.0073	0.0321	0.0074	0.0192	0.1591
6	rs2471980	31800868	1.02	1.26620126232677	2.52	2.42795128480415	0.0134201234426433	0.36305609007828	0.1317	0.0739	0.0045	0.0018	0.0227	0.0052	0.0031	0.0235	0.1421	0.0151	0.0257	0.007	0.0857	0.0234	0.0061	0.0029	0.0029	0.0869	0.0918	0.0092	0.008	0.0073	0.0321	0.0074	0.0192	0.1592
6	rs4711279	31802465	1.02	1.26620126232677	2.52	2.42795128480415	0.0141624187060885	0.370621581428709	0.1317	0.0739	0.0045	0.0018	0.0227	0.0052	0.0031	0.0235	0.1422	0.0151	0.0257	0.007	0.0857	0.0234	0.0061	0.0029	0.0029	0.0868	0.0918	0.0092	0.008	0.0073	0.0321	0.0074	0.0193	0.1592
6	rs9368699	31802541	1.02	1.26620126232677	2.52	2.42795128480415	0.0141557190269611	0.372013357969827	0.1317	0.0739	0.0045	0.0018	0.0227	0.0052	0.0031	0.0235	0.1422	0.0151	0.0257	0.007	0.0857	0.0234	0.0061	0.0029	0.0029	0.0868	0.0918	0.0092	0.008	0.0073	0.0321	0.0074	0.0193	0.1592
6	rs17201248	31803130	1.02	1.26620126232677	2.52	2.42795128480415	0.0140288713344965	0.375816559261941	0.1317	0.0739	0.0045	0.0018	0.0227	0.0052	0.0031	0.0235	0.1421	0.0151	0.0257	0.007	0.0857	0.0235	0.0061	0.0029	0.0029	0.0868	0.0918	0.0092	0.008	0.0073	0.0321	0.0074	0.0193	0.1592
6	rs10456397	31804014	1.02	1.26620126232677	2.52	2.42795128480415	0.0137252618366673	0.380776902725639	0.1317	0.0739	0.0045	0.0018	0.0227	0.0052	0.0031	0.0235	0.1421	0.015	0.0257	0.007	0.0857	0.0235	0.0061	0.0029	0.0029	0.0868	0.0918	0.0092	0.008	0.0073	0.0321	0.0074	0.0193	0.1592
6	rs17207629	31804610	1.02	1.26620126232677	2.52	2.42795128480415	0.013738359810437	0.384604894468253	0.1317	0.0739	0.0045	0.0018	0.0227	0.0052	0.0031	0.0235	0.1421	0.015	0.0257	0.0069	0.0857	0.0235	0.0061	0.0029	0.0029	0.0867	0.0919	0.0092	0.008	0.0073	0.0321	0.0074	0.0193	0.1592
6	rs6921489	31804646	1.02	1.26620126232677	2.52	2.42795128480415	0.013764583620269	0.385499626947226	0.1317	0.0739	0.0045	0.0018	0.0227	0.0052	0.0031	0.0235	0.1421	0.015	0.0257	0.0069	0.0857	0.0235	0.0061	0.0029	0.0029	0.0867	0.0919	0.0092	0.008	0.0073	0.0321	0.0074	0.0193	0.1592
6	rs11968400	31804729	1.02	1.26620126232677	2.52	2.42795128480415	0.01381056475792	0.387418857261982	0.1317	0.0739	0.0045	0.0018	0.0227	0.0052	0.0031	0.0235	0.1421	0.015	0.0257	0.0069	0.0857	0.0235	0.0061	0.0029	0.0029	0.0867	0.0919	0.0092	0.008	0.0073	0.0321	0.0074	0.0193	0.1592
6	rs115487693	31805600	1.02	1.26620126232677	2.52	2.42795128480415	0.0136533888020378	0.391136863018232	0.1317	0.0739	0.0045	0.0018	0.0227	0.0052	0.0031	0.0235	0.1421	0.015	0.0257	0.0069	0.0858	0.0236	0.0061	0.0029	0.0029	0.0867	0.0919	0.0092	0.008	0.0073	0.0321	0.0074	0.0193	0.1592
6	rs3130679	31807540	1.02	1.26620126232677	2.52	2.42795128480415	0.0135234278877453	0.392806746455667	0.1317	0.0739	0.0045	0.0018	0.0227	0.0052	0.0031	0.0235	0.1421	0.015	0.0257	0.0069	0.0858	0.0236	0.0061	0.0029	0.0029	0.0867	0.092	0.0092	0.008	0.0073	0.0321	0.0073	0.0193	0.1591
6	rs3115673	31810085	1.02	1.26620126232677	2.53	2.37865226610881	0.0130001905117217	0.396152405986527	0.1317	0.0739	0.0045	0.0018	0.0227	0.0052	0.0031	0.0234	0.1421	0.015	0.0257	0.0069	0.0858	0.0237	0.0062	0.0028	0.0029	0.0866	0.092	0.0092	0.008	0.0073	0.0321	0.0073	0.0193	0.1592
6	rs9267576	31812038	1.02	1.26620126232677	2.52	2.42795128480415	0.0132982134531361	0.405717265901438	0.1317	0.074	0.0045	0.0017	0.0228	0.0052	0.0031	0.0234	0.1421	0.015	0.0257	0.0069	0.0858	0.0238	0.0062	0.0028	0.0029	0.0865	0.092	0.0092	0.008	0.0073	0.032	0.0073	0.0193	0.1592
6	rs9469063	31813576	1.02	1.26620126232677	2.52	2.42795128480415	0.0134587935551964	0.412736309120951	0.1317	0.0741	0.0045	0.0017	0.0228	0.0051	0.0031	0.0234	0.1421	0.015	0.0257	0.0069	0.0858	0.0239	0.0062	0.0028	0.0029	0.0865	0.0921	0.0092	0.008	0.0073	0.0319	0.0073	0.0193	0.1593
6	rs12210887	31815723	1.02	1.26620126232677	2.52	2.42795128480415	0.0136729627275694	0.419395388203675	0.1317	0.0742	0.0045	0.0017	0.0228	0.0051	0.0031	0.0234	0.1421	0.015	0.0257	0.0069	0.0859	0.024	0.0062	0.0027	0.0029	0.0865	0.0921	0.0092	0.008	0.0073	0.0317	0.0072	0.0193	0.1593
6	rs9501157	31819123	1.02	1.26620126232677	2.52	2.42795128480415	0.0126886411756992	0.42214573989048	0.1317	0.0746	0.0044	0.0017	0.0228	0.0051	0.0032	0.0233	0.1422	0.015	0.0256	0.0068	0.0859	0.0241	0.0061	0.0026	0.0028	0.0865	0.0922	0.0091	0.0079	0.0072	0.0314	0.0072	0.0193	0.1596
6	rs13191375	31819164	1.02	1.26620126232677	2.52	2.42795128480415	0.0127071753951743	0.42227683018828	0.1317	0.0746	0.0044	0.0017	0.0228	0.0051	0.0032	0.0233	0.1422	0.015	0.0256	0.0068	0.086	0.0241	0.0061	0.0026	0.0028	0.0865	0.0922	0.0091	0.0079	0.0072	0.0314	0.0072	0.0193	0.1596
6	rs574914	31819376	1.02	1.26620126232677	2.52	2.42795128480415	0.0129939041811636	0.426871897939137	0.1318	0.0746	0.0044	0.0017	0.0228	0.0051	0.0032	0.0233	0.1421	0.015	0.0256	0.0068	0.086	0.0241	0.0061	0.0026	0.0029	0.0865	0.0922	0.0091	0.008	0.0072	0.0314	0.0072	0.0193	0.1596
6	rs2021007	31819421	1.02	1.26620126232677	2.52	2.42795128480415	0.0125901326636689	0.422407931480707	0.1318	0.0746	0.0044	0.0016	0.0228	0.0051	0.0031	0.0233	0.1422	0.015	0.0255	0.0068	0.086	0.0241	0.0061	0.0026	0.0029	0.0865	0.0922	0.0091	0.008	0.0072	0.0314	0.0072	0.0193	0.1595
6	rs55704201	31819579	1.02	1.26620126232677	2.52	2.42795128480415	0.0126393152579505	0.429503653545232	0.1318	0.0746	0.0044	0.0016	0.0228	0.0051	0.0031	0.0233	0.1422	0.015	0.0255	0.0068	0.086	0.0241	0.0061	0.0026	0.0029	0.0865	0.0922	0.0091	0.008	0.0072	0.0314	0.0072	0.0193	0.1595
6	rs12193582	31820755	1.02	1.26620126232677	2.52	2.42795128480415	0.0125472152720932	0.433459415627893	0.1318	0.0747	0.0044	0.0016	0.0228	0.0051	0.0032	0.0233	0.1421	0.015	0.0255	0.0068	0.0861	0.0242	0.0061	0.0026	0.0029	0.0864	0.0922	0.0091	0.008	0.0072	0.0315	0.0072	0.0193	0.1596
6	rs9267649	31824828	1.02	1.26620126232677	2.52	2.42795128480415	0.0118342216847381	0.448712331800069	0.1319	0.0747	0.0044	0.0016	0.0228	0.0051	0.0032	0.0233	0.1418	0.015	0.0255	0.0067	0.0864	0.0244	0.0061	0.0025	0.0029	0.086	0.0922	0.0091	0.0081	0.0072	0.0315	0.0072	0.0193	0.1597
6	rs77487898	31824857	1.02	1.26620126232677	2.52	2.42795128480415	0.0118929402622297	0.448312653595519	0.1319	0.0747	0.0044	0.0016	0.0228	0.0051	0.0032	0.0233	0.1419	0.015	0.0255	0.0067	0.0864	0.0244	0.0061	0.0025	0.0029	0.086	0.0922	0.0091	0.0081	0.0072	0.0315	0.0072	0.0193	0.1596
6	rs9267650	31824912	1.02	1.26620126232677	2.52	2.42795128480415	0.0118694266942846	0.448046253849475	0.1319	0.0747	0.0044	0.0016	0.0228	0.0051	0.0032	0.0233	0.1419	0.015	0.0255	0.0067	0.0864	0.0244	0.0061	0.0025	0.0029	0.086	0.0922	0.0091	0.0081	0.0072	0.0315	0.0072	0.0193	0.1596
6	rs28589703	31825112	1.02	1.26620126232677	2.49	2.57935748118241	0.011828361800295	0.448712331800069	0.1319	0.0747	0.0044	0.0016	0.0228	0.0051	0.0032	0.0233	0.1419	0.015	0.0255	0.0067	0.0864	0.0244	0.0061	0.0025	0.0029	0.086	0.0922	0.0091	0.0081	0.0072	0.0315	0.0072	0.0193	0.1596
6	rs13118	31827286	1.02	1.26620126232677	2.5	2.5283029789319	0.0116072935410847	0.448712331800069	0.132	0.0747	0.0044	0.0016	0.0228	0.0051	0.0032	0.0233	0.1419	0.015	0.0255	0.0067	0.0865	0.0244	0.0061	0.0024	0.0029	0.0859	0.0922	0.0091	0.0081	0.0072	0.0314	0.0072	0.0192	0.1596
6	Affx-28463585	31830593	1.02	1.26620126232677	2.5	2.5283029789319	0.0113552090855133	0.452981416287742	0.132	0.0747	0.0044	0.0016	0.0228	0.0051	0.0032	0.0232	0.142	0.015	0.0254	0.0067	0.0865	0.0246	0.0061	0.0024	0.003	0.0857	0.0922	0.0092	0.0081	0.0071	0.0313	0.0072	0.0192	0.1596
6	rs4947332	31834197	1.02	1.26620126232677	2.5	2.5283029789319	0.0110960868141087	0.458064767539088	0.132	0.0747	0.0044	0.0016	0.0228	0.0051	0.0032	0.0232	0.1422	0.015	0.0254	0.0066	0.0864	0.0246	0.0061	0.0024	0.0031	0.0858	0.0922	0.0092	0.0081	0.0071	0.0311	0.0072	0.0192	0.1597
6	rs613281	31834317	1.02	1.26620126232677	2.5	2.5283029789319	0.0112081963327687	0.456993348180748	0.132	0.0747	0.0044	0.0016	0.0228	0.0051	0.0032	0.0232	0.1422	0.015	0.0254	0.0066	0.0864	0.0246	0.0061	0.0023	0.0031	0.0858	0.0922	0.0092	0.0081	0.0071	0.0311	0.0072	0.0192	0.1597
6	rs76116290	31834769	1.02	1.26620126232677	2.5	2.5283029789319	0.0117348991318045	0.454852491477567	0.132	0.0747	0.0044	0.0016	0.0228	0.0052	0.0032	0.0232	0.1422	0.015	0.0254	0.0066	0.0864	0.0247	0.0061	0.0023	0.0031	0.0858	0.0922	0.0092	0.0081	0.0071	0.0311	0.0072	0.0192	0.1597
6	rs74290525	31835162	1.02	1.26620126232677	2.5	2.5283029789319	0.0122739224717659	0.454184016972525	0.132	0.0747	0.0044	0.0016	0.0228	0.0052	0.0032	0.0232	0.1423	0.015	0.0254	0.0066	0.0864	0.0247	0.0061	0.0023	0.0032	0.0858	0.0921	0.0092	0.0081	0.007	0.0311	0.0072	0.0192	0.1597
6	rs11965547	31836151	1.02	1.26620126232677	2.5	2.5283029789319	0.0133879615574411	0.451512714193527	0.132	0.0746	0.0044	0.0016	0.0228	0.0052	0.0032	0.0232	0.1424	0.015	0.0254	0.0066	0.0863	0.0248	0.006	0.0024	0.0033	0.0859	0.092	0.0092	0.008	0.007	0.031	0.0072	0.0192	0.1597
6	rs521977	31836827	1.02	1.26620126232677	2.5	2.5283029789319	0.0110014586798907	0.468949788004581	0.1323	0.0746	0.0044	0.0016	0.023	0.0051	0.0032	0.0233	0.1427	0.0148	0.0253	0.0065	0.0861	0.0246	0.006	0.0024	0.0031	0.0861	0.092	0.0093	0.008	0.0069	0.0308	0.0071	0.0193	0.1599
6	rs11966200	31837066	1.02	1.26620126232677	2.5	2.5283029789319	0.0106020022494017	0.477190961625673	0.1324	0.0746	0.0044	0.0015	0.0228	0.005	0.0032	0.0233	0.1427	0.0149	0.0252	0.0065	0.0862	0.0246	0.006	0.0024	0.0031	0.0862	0.0922	0.0094	0.008	0.0069	0.0307	0.007	0.0193	0.1599
6	rs660594	31837250	1.02	1.26620126232677	2.5	2.5283029789319	0.0101716771059635	0.490371851032658	0.1324	0.0746	0.0044	0.0015	0.0227	0.005	0.0031	0.0233	0.1427	0.015	0.0252	0.0065	0.0863	0.0246	0.006	0.0023	0.003	0.0861	0.0923	0.0094	0.008	0.0068	0.0307	0.007	0.0194	0.1599
6	rs660550	31837277	1.02	1.26620126232677	2.5	2.5283029789319	0.0101403346348186	0.490508216894678	0.1324	0.0746	0.0044	0.0015	0.0227	0.005	0.0031	0.0233	0.1427	0.015	0.0252	0.0065	0.0863	0.0246	0.006	0.0023	0.003	0.0861	0.0923	0.0094	0.008	0.0068	0.0307	0.007	0.0194	0.1599
6	rs577272	31837963	1.02	1.26620126232677	2.5	2.5283029789319	0.0100674860939188	0.49146305020198	0.1324	0.0746	0.0044	0.0015	0.0227	0.005	0.0031	0.0233	0.1427	0.015	0.0252	0.0065	0.0863	0.0246	0.006	0.0023	0.003	0.0861	0.0923	0.0094	0.008	0.0069	0.0307	0.007	0.0194	0.1599
6	rs644827	31838441	1.02	1.26620126232677	2.5	2.5283029789319	0.0105320290802709	0.50103743150804	0.1324	0.0746	0.0044	0.0015	0.0227	0.005	0.0031	0.0234	0.1427	0.015	0.0252	0.0064	0.0863	0.0246	0.006	0.0023	0.003	0.0861	0.0923	0.0094	0.008	0.0068	0.0307	0.007	0.0194	0.1599
6	rs644774	31838490	1.02	1.26620126232677	2.5	2.5283029789319	0.0105212949716163	0.501311676919764	0.1324	0.0746	0.0044	0.0015	0.0227	0.005	0.0031	0.0234	0.1427	0.015	0.0252	0.0064	0.0863	0.0246	0.006	0.0023	0.003	0.0861	0.0923	0.0094	0.008	0.0068	0.0307	0.007	0.0194	0.1599
6	rs494620	31838713	1.02	1.26620126232677	2.5	2.5283029789319	0.010515931012886	0.501585960537479	0.1324	0.0746	0.0044	0.0015	0.0227	0.005	0.0031	0.0234	0.1427	0.015	0.0252	0.0064	0.0863	0.0246	0.006	0.0023	0.003	0.0861	0.0923	0.0094	0.008	0.0068	0.0307	0.007	0.0194	0.1599
6	rs9267652	31838940	1.02	1.26620126232677	2.5	2.5283029789319	0.00970411494914782	0.497749473090016	0.1325	0.0746	0.0044	0.0015	0.0227	0.0049	0.0031	0.0234	0.1427	0.015	0.0252	0.0065	0.0863	0.0247	0.006	0.0023	0.003	0.0863	0.0923	0.0094	0.008	0.0068	0.0307	0.007	0.0193	0.1599
6	rs2242665	31839309	1.02	1.26620126232677	2.5	2.5283029789319	0.00972937438572276	0.498434009009678	0.1325	0.0746	0.0043	0.0015	0.0227	0.0049	0.0031	0.0233	0.1428	0.015	0.0252	0.0065	0.0863	0.0247	0.006	0.0023	0.003	0.0863	0.0923	0.0094	0.008	0.0068	0.0307	0.007	0.0193	0.1599
6	rs3132442	31839494	1.02	1.26620126232677	2.5	2.5283029789319	0.00973949209223342	0.499666778159283	0.1325	0.0745	0.0043	0.0015	0.0227	0.0049	0.0031	0.0234	0.1428	0.015	0.0252	0.0065	0.0863	0.0247	0.006	0.0023	0.003	0.0862	0.0923	0.0094	0.008	0.0068	0.0307	0.007	0.0193	0.1598
6	rs3130481	31839756	1.02	1.26620126232677	2.5	2.5283029789319	0.0100726764001607	0.493510723174862	0.1325	0.0746	0.0043	0.0015	0.0226	0.0049	0.0031	0.0233	0.1428	0.015	0.0252	0.0065	0.0863	0.0248	0.006	0.0023	0.003	0.0865	0.0922	0.0094	0.008	0.0068	0.0307	0.007	0.0193	0.1599
6	rs3130482	31839782	1.02	1.26620126232677	2.5	2.5283029789319	0.0100986582836639	0.491599493829104	0.1325	0.0745	0.0043	0.0015	0.0226	0.0049	0.0031	0.0233	0.1428	0.015	0.0252	0.0065	0.0863	0.0247	0.006	0.0023	0.003	0.0866	0.0924	0.0094	0.0079	0.0068	0.0307	0.007	0.0193	0.1598
6	rs614549	31840625	1.02	1.26620126232677	2.5	2.5283029789319	0.0115381308238556	0.493920519340683	0.1328	0.0744	0.0045	0.0015	0.0225	0.0048	0.003	0.0233	0.1427	0.0149	0.0253	0.0065	0.0863	0.0247	0.006	0.0023	0.0029	0.0868	0.0923	0.0094	0.0079	0.0067	0.0307	0.007	0.0194	0.1598
6	rs9267656	31841450	1.02	1.26620126232677	2.5	2.5283029789319	0.0110570484374833	0.494193765148481	0.1329	0.0743	0.0048	0.0014	0.0225	0.0048	0.003	0.0233	0.1429	0.0149	0.0253	0.0064	0.0863	0.0247	0.0061	0.0022	0.0029	0.0866	0.0923	0.0094	0.0079	0.0067	0.0307	0.007	0.0193	0.1598
6	rs13192107	31843523	1.02	1.26620126232677	2.5	2.5283029789319	0.00939993437838251	0.510934210496508	0.1331	0.0739	0.0048	0.0014	0.0225	0.0047	0.0029	0.0233	0.1433	0.0151	0.0253	0.0064	0.0864	0.0247	0.0061	0.0022	0.0029	0.0862	0.0923	0.0094	0.008	0.0067	0.0307	0.007	0.0193	0.1598
6	rs2736428	31843924	1.02	1.26620126232677	2.5	2.5283029789319	0.00931646630900975	0.511209820263603	0.1331	0.0738	0.0049	0.0014	0.0225	0.0047	0.0029	0.0233	0.1434	0.0151	0.0253	0.0064	0.0863	0.0247	0.0061	0.0022	0.0029	0.0861	0.0923	0.0095	0.008	0.0067	0.0307	0.007	0.0193	0.1598
6	rs76133439	31843998	1.02	1.26620126232677	2.5	2.5283029789319	0.00935567502089036	0.511761152510224	0.1331	0.0738	0.0049	0.0014	0.0225	0.0047	0.0029	0.0233	0.1434	0.0151	0.0253	0.0064	0.0863	0.0247	0.0061	0.0022	0.0029	0.0861	0.0923	0.0095	0.008	0.0067	0.0307	0.007	0.0193	0.1599
6	rs6907185	31844684	1.02	1.26620126232677	2.5	2.5283029789319	0.00930668365060468	0.515762793686857	0.1331	0.0738	0.0049	0.0014	0.0225	0.0047	0.0029	0.0233	0.1435	0.0151	0.0253	0.0064	0.0864	0.0247	0.0061	0.0021	0.0029	0.0861	0.0923	0.0095	0.008	0.0067	0.0306	0.007	0.0193	0.1598
6	rs118007953	31844695	1.02	1.26620126232677	2.51	2.47783454765566	0.00919474275256317	0.516729883785269	0.1332	0.0737	0.0049	0.0014	0.0225	0.0047	0.0029	0.0233	0.1435	0.0151	0.0253	0.0064	0.0864	0.0247	0.0061	0.0021	0.0029	0.0861	0.0923	0.0095	0.008	0.0067	0.0306	0.007	0.0193	0.1598
6	rs9267659	31846234	1.02	1.26620126232677	2.51	2.47783454765566	0.00899773617871553	0.519910673002115	0.1334	0.0735	0.0049	0.0014	0.0225	0.0047	0.0029	0.0233	0.1437	0.0152	0.0253	0.0064	0.0864	0.0247	0.0061	0.0021	0.0029	0.0859	0.0924	0.0095	0.008	0.0067	0.0306	0.007	0.0193	0.1599
6	rs2075798	31846741	1.02	1.26620126232677	2.51	2.47783454765566	0.00896442428279553	0.521295154171675	0.1334	0.0733	0.0049	0.0014	0.0225	0.0047	0.0029	0.0233	0.1438	0.0152	0.0253	0.0064	0.0864	0.0247	0.0061	0.0021	0.0029	0.0858	0.0925	0.0096	0.008	0.0067	0.0306	0.0071	0.0193	0.1599
6	rs605203	31847012	1.02	1.26620126232677	2.51	2.47783454765566	0.00892173263629836	0.521987741328566	0.1335	0.0733	0.0049	0.0014	0.0225	0.0047	0.0029	0.0233	0.1438	0.0152	0.0253	0.0064	0.0864	0.0247	0.0061	0.0021	0.0029	0.0858	0.0925	0.0096	0.008	0.0067	0.0306	0.0071	0.0193	0.1599
6	rs36097221	31847413	1.02	1.26620126232677	2.51	2.47783454765566	0.00892646849914196	0.522126286451993	0.1335	0.0732	0.0049	0.0014	0.0225	0.0047	0.0029	0.0233	0.1438	0.0152	0.0253	0.0064	0.0864	0.0247	0.0061	0.0021	0.0029	0.0858	0.0925	0.0096	0.008	0.0067	0.0306	0.0071	0.0193	0.1599
6	rs41267086	31847636	1.02	1.26620126232677	2.51	2.47783454765566	0.00889808198898292	0.522541977168498	0.1335	0.0732	0.0049	0.0014	0.0224	0.0047	0.0029	0.0232	0.1438	0.0152	0.0253	0.0064	0.0864	0.0247	0.0061	0.0021	0.0029	0.0858	0.0925	0.0096	0.008	0.0067	0.0306	0.0071	0.0193	0.1599
6	rs9461728	31848280	1.02	1.26620126232677	2.51	2.47783454765566	0.00909343182628607	0.5226805591824	0.1335	0.0732	0.0049	0.0014	0.0224	0.0047	0.0029	0.0232	0.1438	0.0152	0.0253	0.0064	0.0864	0.0246	0.0061	0.0021	0.0029	0.0857	0.0925	0.0096	0.008	0.0067	0.0305	0.0071	0.0193	0.1599
6	rs555007	31850332	1.02	1.26620126232677	2.51	2.47783454765566	0.00922870286767511	0.51024535058968	0.1334	0.0731	0.005	0.0014	0.0224	0.0047	0.0029	0.0232	0.1439	0.0152	0.0253	0.0064	0.0864	0.0246	0.0061	0.0022	0.0029	0.0857	0.0925	0.0096	0.008	0.0067	0.0305	0.0071	0.0194	0.16
6	rs115272033	31850807	1.02	1.26620126232677	2.51	2.47783454765566	0.00916570971096591	0.507217165203945	0.1335	0.0731	0.005	0.0014	0.0224	0.0047	0.0029	0.0232	0.144	0.0152	0.0253	0.0064	0.0864	0.0246	0.0061	0.0022	0.0029	0.0858	0.0925	0.0096	0.008	0.0067	0.0304	0.0071	0.0194	0.1599
6	rs652888	31851234	1.02	1.26620126232677	2.51	2.47783454765566	0.00913192591718636	0.507217165203945	0.1335	0.073	0.005	0.0014	0.0224	0.0047	0.0029	0.0232	0.144	0.0152	0.0253	0.0064	0.0864	0.0246	0.0061	0.0022	0.0029	0.0858	0.0925	0.0096	0.008	0.0067	0.0304	0.0071	0.0194	0.1599
6	rs3869145	31851354	1.02	1.26620126232677	2.51	2.47783454765566	0.00913192591718636	0.50707962899475	0.1336	0.073	0.005	0.0014	0.0224	0.0047	0.0029	0.0232	0.144	0.0152	0.0253	0.0064	0.0864	0.0246	0.0061	0.0022	0.0029	0.0858	0.0925	0.0096	0.008	0.0067	0.0304	0.0071	0.0194	0.1599
6	rs2844458	31851469	1.02	1.26620126232677	2.51	2.47783454765566	0.00910785262983681	0.506117140511513	0.1336	0.073	0.005	0.0014	0.0224	0.0047	0.0029	0.0232	0.144	0.0152	0.0253	0.0064	0.0864	0.0246	0.0061	0.0022	0.0029	0.0858	0.0925	0.0096	0.0079	0.0067	0.0304	0.0071	0.0194	0.1599
6	rs9267660	31851884	1.02	1.26620126232677	2.51	2.47783454765566	0.00902636408338217	0.502271836616924	0.1336	0.073	0.005	0.0014	0.0224	0.0047	0.0029	0.0232	0.144	0.0152	0.0253	0.0064	0.0864	0.0246	0.0061	0.0022	0.0029	0.0858	0.0925	0.0096	0.0079	0.0067	0.0304	0.0071	0.0193	0.1599
6	rs114387109	31852617	1.02	1.26620126232677	2.51	2.47783454765566	0.0086966506465505	0.501448813953978	0.1335	0.0731	0.005	0.0014	0.0224	0.0047	0.0029	0.0232	0.144	0.0152	0.0253	0.0064	0.0864	0.0246	0.0061	0.0022	0.0029	0.0858	0.0925	0.0096	0.0079	0.0067	0.0304	0.0071	0.0193	0.1599
6	rs7743807	31854543	1.02	1.26620126232677	2.51	2.47783454765566	0.00842594391007055	0.499118784882193	0.1335	0.0731	0.005	0.0014	0.0223	0.0047	0.0029	0.0232	0.144	0.0152	0.0253	0.0064	0.0864	0.0246	0.0061	0.0022	0.0029	0.0858	0.0926	0.0096	0.0079	0.0067	0.0303	0.0071	0.0192	0.1599
6	rs486416	31856070	1.02	1.26620126232677	2.51	2.47783454765566	0.00813961633109233	0.496928347116607	0.1335	0.0731	0.005	0.0014	0.0223	0.0047	0.0029	0.0232	0.1441	0.0152	0.0253	0.0064	0.0864	0.0246	0.0061	0.0021	0.0029	0.0858	0.0926	0.0096	0.0079	0.0067	0.0303	0.0071	0.0192	0.1599
6	Affx-37069182	31856212	1.02	1.26620126232677	2.5	2.5283029789319	0.00836266286457242	0.49460370636102	0.1335	0.0732	0.005	0.0014	0.0223	0.0047	0.0029	0.0232	0.1441	0.0152	0.0253	0.0064	0.0864	0.0246	0.0061	0.0021	0.0029	0.0858	0.0926	0.0096	0.0079	0.0067	0.0303	0.0071	0.0192	0.1599
6	rs13194087	31859578	1.02	1.26620126232677	2.5	2.5283029789319	0.00771142506211988	0.490780977802195	0.1336	0.0732	0.005	0.0014	0.0223	0.0047	0.003	0.0231	0.1441	0.0152	0.0252	0.0063	0.0864	0.0246	0.0061	0.0021	0.0029	0.0858	0.0926	0.0097	0.0079	0.0067	0.0303	0.0071	0.0192	0.1599
6	rs535586	31860337	1.02	1.26620126232677	2.51	2.47783454765566	0.00774112166257665	0.493374143807503	0.1336	0.0732	0.005	0.0014	0.0223	0.0047	0.003	0.0231	0.1441	0.0152	0.0253	0.0063	0.0864	0.0246	0.0061	0.0021	0.0029	0.0858	0.0926	0.0097	0.0079	0.0067	0.0303	0.0071	0.0192	0.1599
6	rs35009002	31860526	1.02	1.26620126232677	2.51	2.47783454765566	0.00779223385772548	0.494193765148481	0.1336	0.0732	0.005	0.0014	0.0223	0.0047	0.003	0.0231	0.1441	0.0152	0.0253	0.0063	0.0864	0.0246	0.0061	0.0021	0.0029	0.0858	0.0926	0.0097	0.0079	0.0067	0.0302	0.0071	0.0192	0.1599
6	rs115699278	31860832	1.02	1.26620126232677	2.51	2.47783454765566	0.0077709057955044	0.493920519340683	0.1336	0.0732	0.005	0.0014	0.0223	0.0047	0.003	0.0231	0.1441	0.0152	0.0252	0.0064	0.0864	0.0246	0.0061	0.0021	0.0029	0.0858	0.0926	0.0097	0.0079	0.0067	0.0302	0.0071	0.0192	0.16
6	rs115062572	31862876	1.02	1.26620126232677	2.51	2.47783454765566	0.00752675473343233	0.49146305020198	0.1336	0.0732	0.005	0.0014	0.0223	0.0047	0.003	0.0231	0.1441	0.0152	0.0252	0.0064	0.0863	0.0246	0.0061	0.0021	0.0029	0.0858	0.0926	0.0097	0.0079	0.0067	0.0302	0.0071	0.0192	0.16
6	rs659445	31864304	1.02	1.26620126232677	2.51	2.47783454765566	0.00738229606018105	0.489690167730821	0.1335	0.0733	0.005	0.0014	0.0223	0.0047	0.003	0.0231	0.1442	0.0152	0.0252	0.0064	0.0863	0.0246	0.0061	0.0021	0.0029	0.0858	0.0926	0.0097	0.0079	0.0067	0.0302	0.0071	0.0192	0.16
6	rs7887	31864547	1.02	1.26620126232677	2.51	2.47783454765566	0.00739049304408666	0.489962811840807	0.1335	0.0733	0.005	0.0014	0.0223	0.0047	0.003	0.0231	0.1442	0.0152	0.0252	0.0064	0.0863	0.0246	0.0061	0.0021	0.0029	0.0858	0.0926	0.0097	0.0079	0.0067	0.0302	0.0071	0.0192	0.1601
6	rs2844456	31864674	1.02	1.26620126232677	2.51	2.47783454765566	0.00736592303573999	0.489553860288026	0.1335	0.0733	0.005	0.0014	0.0223	0.0047	0.003	0.0231	0.1442	0.0152	0.0252	0.0064	0.0863	0.0246	0.0061	0.0021	0.0029	0.0858	0.0926	0.0097	0.0079	0.0067	0.0302	0.0071	0.0192	0.1601
6	rs9267663	31867253	1.02	1.26620126232677	2.51	2.47783454765566	0.00689534069288042	0.485877250230223	0.1335	0.0733	0.005	0.0014	0.0222	0.0047	0.003	0.0231	0.1442	0.0152	0.0252	0.0064	0.0862	0.0246	0.0061	0.0021	0.0029	0.0857	0.0926	0.0097	0.0079	0.0067	0.0301	0.0071	0.0192	0.1602
6	rs78852381	31867626	1.02	1.26620126232677	2.51	2.47783454765566	0.00674501506366979	0.484653299930758	0.1335	0.0733	0.005	0.0014	0.0222	0.0047	0.003	0.0231	0.1442	0.0152	0.0252	0.0064	0.0862	0.0246	0.0061	0.0021	0.0029	0.0857	0.0926	0.0097	0.0079	0.0068	0.0301	0.0071	0.0192	0.1602
6	rs114508013	31868765	1.02	1.26620126232677	2.51	2.47783454765566	0.00644457185472285	0.481664775832019	0.1334	0.0733	0.005	0.0015	0.0222	0.0047	0.003	0.0231	0.1442	0.0153	0.0252	0.0064	0.0862	0.0246	0.0061	0.0022	0.0029	0.0856	0.0926	0.0097	0.0079	0.0068	0.0301	0.0071	0.0192	0.1603
6	rs9394078	31868938	1.02	1.26620126232677	2.51	2.47783454765566	0.00640408319784204	0.481257619688119	0.1334	0.0733	0.005	0.0015	0.0222	0.0047	0.003	0.0231	0.1442	0.0153	0.0252	0.0064	0.0862	0.0246	0.0061	0.0022	0.0029	0.0856	0.0926	0.0097	0.0079	0.0068	0.0301	0.0071	0.0192	0.1603
6	rs45462992	31869122	1.02	1.26620126232677	2.51	2.47783454765566	0.00638574438081118	0.480986231679166	0.1334	0.0733	0.005	0.0015	0.0222	0.0047	0.003	0.0231	0.1442	0.0153	0.0252	0.0064	0.0862	0.0246	0.0061	0.0022	0.0029	0.0856	0.0926	0.0097	0.0079	0.0068	0.0301	0.0071	0.0192	0.1603
6	rs558702	31870326	1.02	1.26620126232677	2.51	2.47783454765566	0.00611196111766196	0.478681032636326	0.1334	0.0733	0.005	0.0015	0.0222	0.0047	0.003	0.0231	0.1442	0.0153	0.0252	0.0064	0.0862	0.0246	0.0061	0.0022	0.0029	0.0855	0.0926	0.0097	0.0079	0.0068	0.03	0.0071	0.0192	0.1603
6	rs9267665	31870856	1.02	1.26620126232677	2.51	2.47783454765566	0.00596113663741174	0.477461794124753	0.1333	0.0733	0.005	0.0015	0.0222	0.0047	0.003	0.0231	0.1442	0.0153	0.0252	0.0064	0.0862	0.0245	0.0061	0.0022	0.0029	0.0854	0.0926	0.0098	0.0079	0.0068	0.03	0.0071	0.0192	0.1604
6	rs6939227	31870873	1.01	1.34943643539615	2.51	2.47783454765566	0.0172907055477394	0.4762433615825	0.1326	0.0808	0.005	0.0015	0.0223	0.0047	0.003	0.0231	0.1428	0.0153	0.0252	0.0063	0.0855	0.0244	0.0061	0.0022	0.0028	0.0844	0.0923	0.0098	0.0079	0.0068	0.0299	0.0071	0.0192	0.1578
6	rs66804014	31874338	1.02	1.26620126232677	2.51	2.47783454765566	0.0149835898375724	0.488872469287129	0.1325	0.0803	0.005	0.0015	0.0223	0.0046	0.003	0.0231	0.1427	0.0154	0.0252	0.0063	0.0853	0.0244	0.0061	0.0022	0.0028	0.0843	0.0923	0.0099	0.0081	0.0068	0.0299	0.007	0.0192	0.1584
6	rs2844452	31882024	1.02	1.26620126232677	2.51	2.47783454765566	0.0127381106605987	0.526009287903278	0.1322	0.079	0.0049	0.0014	0.0223	0.0047	0.0029	0.0231	0.1424	0.0155	0.0252	0.0062	0.0852	0.0246	0.0062	0.0021	0.0028	0.0842	0.092	0.0101	0.0084	0.0068	0.0298	0.0069	0.0193	0.16
6	rs17207776	31883368	1.02	1.26620126232677	2.51	2.47783454765566	0.0126701271453552	0.530594905762855	0.1322	0.0789	0.0049	0.0014	0.0223	0.0047	0.0029	0.0231	0.1424	0.0155	0.0252	0.0062	0.0851	0.0246	0.0062	0.002	0.0028	0.0843	0.0921	0.0102	0.0084	0.0068	0.0298	0.0069	0.0193	0.1601
6	rs9267673	31883679	1.02	1.26620126232677	2.51	2.47783454765566	0.0126577956682978	0.530734018933312	0.1322	0.0788	0.0049	0.0014	0.0223	0.0047	0.0029	0.0231	0.1424	0.0156	0.0252	0.0062	0.0851	0.0246	0.0062	0.002	0.0028	0.0843	0.0921	0.0102	0.0084	0.0068	0.0298	0.0069	0.0193	0.1601
6	rs644045	31883957	1.02	1.26620126232677	2.51	2.47783454765566	0.0126454731546689	0.531012272562211	0.1322	0.0788	0.0049	0.0014	0.0223	0.0047	0.0029	0.0231	0.1424	0.0156	0.0252	0.0062	0.0851	0.0246	0.0062	0.002	0.0028	0.0843	0.0921	0.0102	0.0084	0.0068	0.0298	0.0069	0.0193	0.1602
6	rs544167	31890158	1.02	1.26620126232677	2.51	2.47783454765566	0.0138303058514946	0.550719869051813	0.1316	0.0777	0.005	0.0015	0.0223	0.0048	0.0029	0.0232	0.1416	0.0158	0.0253	0.0062	0.0851	0.0246	0.0063	0.002	0.0028	0.0846	0.0925	0.0104	0.0084	0.0069	0.0297	0.007	0.0195	0.1609
6	rs497309	31892484	1.02	1.26620126232677	2.51	2.47783454765566	0.0147681644136467	0.560710198579785	0.1316	0.0773	0.005	0.0015	0.0223	0.0048	0.0029	0.0232	0.1416	0.0158	0.0253	0.0062	0.085	0.0246	0.0063	0.002	0.0028	0.0847	0.0926	0.0104	0.0084	0.0069	0.0298	0.007	0.0195	0.1611
6	rs498240	31892592	1.02	1.26620126232677	2.51	2.47783454765566	0.014823537290178	0.56127434112954	0.1316	0.0773	0.005	0.0015	0.0223	0.0048	0.0029	0.0232	0.1416	0.0158	0.0253	0.0062	0.085	0.0246	0.0063	0.002	0.0028	0.0847	0.0926	0.0104	0.0084	0.0069	0.0298	0.007	0.0195	0.1611
6	rs9267677	31892641	1.02	1.26620126232677	2.51	2.47783454765566	0.0148721144149734	0.561556464390271	0.1316	0.0773	0.005	0.0015	0.0223	0.0048	0.0029	0.0232	0.1416	0.0158	0.0253	0.0062	0.085	0.0246	0.0063	0.002	0.0028	0.0847	0.0926	0.0104	0.0084	0.0069	0.0298	0.007	0.0195	0.1611
6	rs2734335	31893944	1.02	1.26620126232677	2.51	2.47783454765566	0.0153999985646966	0.565792461138587	0.1317	0.0771	0.005	0.0014	0.0223	0.0048	0.0028	0.0233	0.1415	0.0159	0.0253	0.0061	0.0849	0.0246	0.0063	0.002	0.0027	0.0848	0.0925	0.0105	0.0084	0.0069	0.0299	0.007	0.0195	0.1611
6	rs3020644	31894626	1.02	1.26620126232677	2.52	2.42795128480415	0.0151731035972716	0.5619797142205	0.1317	0.077	0.005	0.0014	0.0222	0.0048	0.0028	0.0233	0.1415	0.0159	0.0253	0.0061	0.085	0.0246	0.0063	0.002	0.0027	0.0848	0.0926	0.0105	0.0084	0.0069	0.0299	0.007	0.0195	0.1611
6	rs7746553	31895973	1.02	1.26620126232677	2.52	2.42795128480415	0.015328826661098	0.545951448291419	0.1316	0.0768	0.005	0.0014	0.0221	0.0048	0.0028	0.0243	0.1414	0.0159	0.0252	0.0062	0.0849	0.0246	0.0063	0.002	0.0026	0.0846	0.0924	0.0105	0.0085	0.0069	0.0299	0.007	0.0194	0.1612
6	rs9283893	31897219	1.02	1.26620126232677	2.52	2.42795128480415	0.0148999255778571	0.526148099722774	0.1315	0.0766	0.005	0.0014	0.0221	0.0048	0.0028	0.0248	0.1413	0.0158	0.0252	0.0063	0.0849	0.0245	0.0063	0.002	0.0026	0.0846	0.0923	0.0105	0.0085	0.007	0.0298	0.007	0.0194	0.1613
6	rs621701	31903121	1.02	1.26620126232677	2.52	2.42795128480415	0.0261222797366141	0.511899009041047	0.1308	0.0756	0.0051	0.0014	0.0219	0.0048	0.0029	0.0275	0.141	0.0157	0.0249	0.0067	0.0847	0.0245	0.0062	0.002	0.0026	0.0844	0.0918	0.0106	0.0085	0.007	0.0295	0.007	0.0194	0.1617
6	rs9332739	31903804	1.02	1.26620126232677	2.52	2.42795128480415	0.0247171014977867	0.503369734103132	0.1309	0.0752	0.0052	0.0014	0.0218	0.0048	0.0029	0.0274	0.1411	0.0156	0.025	0.0067	0.0848	0.0245	0.0062	0.0021	0.0026	0.0843	0.0917	0.0106	0.0085	0.007	0.0295	0.007	0.0194	0.162
6	rs1042663	31905130	1.02	1.26620126232677	2.52	2.42795128480415	0.0234344931716147	0.483837775174614	0.1309	0.0744	0.0052	0.0014	0.0217	0.0048	0.0029	0.0271	0.1413	0.0155	0.0252	0.0067	0.085	0.0245	0.0062	0.0021	0.0026	0.0842	0.0916	0.0107	0.0085	0.007	0.0295	0.007	0.0195	0.1626
6	rs653414	31907168	1.02	1.26620126232677	2.52	2.42795128480415	0.0237945660056217	0.479901075409069	0.1309	0.0742	0.0053	0.0014	0.0217	0.0048	0.0029	0.027	0.1414	0.0155	0.0252	0.0067	0.085	0.0245	0.0062	0.0022	0.0026	0.0842	0.0916	0.0107	0.0085	0.007	0.0295	0.007	0.0195	0.1628
6	rs638383	31908224	1.02	1.26620126232677	2.52	2.42795128480415	0.0234248160825179	0.47516098843506	0.131	0.0741	0.0053	0.0014	0.0217	0.0048	0.0029	0.027	0.1414	0.0155	0.0252	0.0067	0.0851	0.0245	0.0063	0.0022	0.0027	0.0842	0.0916	0.0107	0.0085	0.0071	0.0295	0.007	0.0195	0.1628
6	rs36221133	31912523	1.02	1.26620126232677	2.52	2.42795128480415	0.0224339801411519	0.463162987269957	0.131	0.0736	0.0053	0.0014	0.0216	0.0048	0.003	0.0268	0.1416	0.0154	0.0252	0.0067	0.0851	0.0246	0.0063	0.0022	0.0027	0.084	0.0916	0.0107	0.0086	0.0071	0.0295	0.007	0.0195	0.1632
6	rs12614	31914179	1.02	1.26620126232677	2.52	2.42795128480415	0.0225185115226905	0.457662907987142	0.131	0.0734	0.0053	0.0014	0.0216	0.0048	0.003	0.0267	0.1416	0.0154	0.0252	0.0067	0.0851	0.0247	0.0063	0.0022	0.0027	0.084	0.0916	0.0107	0.0086	0.0071	0.0294	0.007	0.0196	0.1634
6	rs13194698	31914673	1.02	1.26620126232677	2.52	2.42795128480415	0.0221724547480824	0.457395053135212	0.131	0.0733	0.0054	0.0014	0.0216	0.0048	0.003	0.0267	0.1416	0.0154	0.0252	0.0067	0.0851	0.0247	0.0063	0.0023	0.0027	0.084	0.0916	0.0107	0.0086	0.0071	0.0294	0.007	0.0196	0.1634
6	rs1048709	31914935	1.02	1.26620126232677	2.51	2.47783454765566	0.0227450490507072	0.457528975407928	0.131	0.0733	0.0054	0.0014	0.0216	0.0048	0.003	0.0267	0.1417	0.0154	0.0252	0.0067	0.085	0.0247	0.0063	0.0023	0.0027	0.0839	0.0916	0.0107	0.0086	0.0071	0.0294	0.007	0.0196	0.1634
6	rs4151669	31915144	1.02	1.26620126232677	2.52	2.42795128480415	0.022735577393577	0.456725596455554	0.1311	0.0732	0.0054	0.0014	0.0216	0.0048	0.003	0.0267	0.1417	0.0154	0.0252	0.0067	0.085	0.0247	0.0063	0.0023	0.0027	0.0839	0.0916	0.0107	0.0086	0.0071	0.0294	0.007	0.0196	0.1634
6	Affx-75011661	31915240	1.02	1.26620126232677	2.52	2.42795128480415	0.0227166425910903	0.457261141171463	0.1311	0.0732	0.0054	0.0014	0.0216	0.0048	0.003	0.0267	0.1417	0.0154	0.0252	0.0067	0.085	0.0247	0.0063	0.0023	0.0027	0.0839	0.0916	0.0107	0.0086	0.0071	0.0294	0.007	0.0196	0.1634
6	rs4151670	31915532	1.02	1.26620126232677	2.52	2.42795128480415	0.0230400801424041	0.456190216880892	0.1311	0.0732	0.0054	0.0014	0.0216	0.0048	0.003	0.0266	0.1417	0.0154	0.0252	0.0067	0.085	0.0247	0.0063	0.0023	0.0027	0.0839	0.0916	0.0107	0.0086	0.0071	0.0294	0.007	0.0196	0.1634
6	rs17201431	31916013	1.02	1.26620126232677	2.51	2.47783454765566	0.0232800037324999	0.45645788601567	0.1311	0.0731	0.0054	0.0014	0.0216	0.0048	0.003	0.0266	0.1417	0.0154	0.0252	0.0067	0.085	0.0247	0.0063	0.0023	0.0027	0.0839	0.0915	0.0107	0.0086	0.0071	0.0295	0.007	0.0197	0.1634
6	rs512559	31916062	1.02	1.26620126232677	2.51	2.47783454765566	0.0233475026019069	0.456324046283904	0.1311	0.0731	0.0054	0.0014	0.0216	0.0048	0.003	0.0266	0.1417	0.0154	0.0252	0.0067	0.085	0.0247	0.0063	0.0023	0.0027	0.0839	0.0915	0.0107	0.0086	0.0071	0.0295	0.007	0.0197	0.1634
6	rs537160	31916400	1.02	1.26620126232677	2.51	2.47783454765566	0.0234151418619872	0.457662907987142	0.1311	0.0731	0.0054	0.0014	0.0216	0.0048	0.003	0.0266	0.1417	0.0154	0.0252	0.0067	0.0849	0.0247	0.0063	0.0023	0.0027	0.0839	0.0915	0.0107	0.0086	0.0071	0.0295	0.0071	0.0197	0.1634
6	rs45600936	31916707	1.02	1.26620126232677	2.52	2.42795128480415	0.0235702738597239	0.452313668362595	0.1311	0.0731	0.0054	0.0014	0.0216	0.0048	0.003	0.0266	0.1417	0.0154	0.0253	0.0067	0.0849	0.0248	0.0063	0.0024	0.0027	0.0838	0.0915	0.0107	0.0086	0.0071	0.0295	0.0071	0.0197	0.1634
6	rs541862	31916951	1.02	1.26620126232677	2.52	2.42795128480415	0.0238337289736885	0.453649423986381	0.1311	0.0731	0.0054	0.0014	0.0216	0.0048	0.003	0.0266	0.1417	0.0154	0.0253	0.0067	0.0849	0.0248	0.0063	0.0024	0.0027	0.0838	0.0915	0.0107	0.0086	0.0071	0.0295	0.0071	0.0197	0.1634
6	rs2072634	31917291	1.02	1.26620126232677	2.52	2.42795128480415	0.0244466779592037	0.458064767539088	0.131	0.0731	0.0054	0.0014	0.0216	0.0048	0.003	0.0265	0.1417	0.0154	0.0253	0.0067	0.0849	0.0248	0.0063	0.0024	0.0027	0.0838	0.0915	0.0107	0.0086	0.0071	0.0295	0.0071	0.0197	0.1635
6	rs4151657	31917540	1.02	1.26620126232677	2.52	2.42795128480415	0.0245065882567736	0.457261141171463	0.1311	0.0731	0.0054	0.0014	0.0216	0.0048	0.003	0.0265	0.1417	0.0154	0.0253	0.0067	0.0849	0.0248	0.0063	0.0024	0.0027	0.0838	0.0915	0.0107	0.0086	0.0071	0.0295	0.0071	0.0197	0.1635
6	rs4151659	31918464	1.02	1.26620126232677	2.52	2.42795128480415	0.0252745681717353	0.460746196235528	0.1312	0.073	0.0054	0.0014	0.0215	0.0048	0.003	0.0265	0.1418	0.0154	0.0252	0.0067	0.0849	0.0248	0.0063	0.0024	0.0027	0.0837	0.0915	0.0107	0.0086	0.0071	0.0295	0.0071	0.0197	0.1636
6	rs45484591	31918468	1.02	1.26620126232677	2.52	2.42795128480415	0.025264353034124	0.460880375432079	0.1312	0.073	0.0054	0.0014	0.0215	0.0048	0.003	0.0265	0.1418	0.0154	0.0252	0.0067	0.0849	0.0248	0.0063	0.0024	0.0027	0.0837	0.0915	0.0107	0.0086	0.0071	0.0295	0.0071	0.0197	0.1636
6	rs1270942	31918860	1.02	1.26620126232677	2.52	2.42795128480415	0.0246166964851421	0.451112377724515	0.1313	0.073	0.0054	0.0014	0.0215	0.0048	0.003	0.0264	0.1417	0.0154	0.0252	0.0067	0.0849	0.0248	0.0063	0.0024	0.0027	0.0837	0.0915	0.0107	0.0086	0.0071	0.0294	0.0071	0.0197	0.1636
6	rs4151671	31918903	1.02	1.26620126232677	2.52	2.42795128480415	0.0254794905393536	0.450445358829611	0.1313	0.073	0.0054	0.0014	0.0215	0.0048	0.003	0.0265	0.1417	0.0154	0.0252	0.0067	0.0849	0.0248	0.0063	0.0024	0.0027	0.0837	0.0915	0.0107	0.0086	0.0071	0.0294	0.0071	0.0197	0.1636
6	rs2072633	31919578	1.02	1.26620126232677	2.52	2.42795128480415	0.0245465867631749	0.449778600898753	0.1315	0.073	0.0054	0.0014	0.0215	0.0047	0.003	0.0265	0.1417	0.0154	0.0252	0.0067	0.085	0.0247	0.0063	0.0023	0.0027	0.0837	0.0916	0.0106	0.0085	0.007	0.0294	0.0071	0.0197	0.1637
6	rs4151672	31919830	1.02	1.26620126232677	2.52	2.42795128480415	0.0238827476361232	0.448845578814272	0.1315	0.073	0.0054	0.0014	0.0215	0.0047	0.0029	0.0265	0.1417	0.0154	0.0252	0.0067	0.085	0.0247	0.0063	0.0023	0.0027	0.0837	0.0916	0.0106	0.0085	0.007	0.0294	0.0071	0.0197	0.1637
6	rs522162	31919917	1.02	1.26620126232677	2.52	2.42795128480415	0.0238631315078332	0.447779896039299	0.1316	0.0729	0.0054	0.0014	0.0215	0.0047	0.0029	0.0265	0.1417	0.0154	0.0252	0.0067	0.085	0.0247	0.0063	0.0023	0.0027	0.0837	0.0916	0.0106	0.0085	0.007	0.0294	0.0071	0.0197	0.1637
6	rs760070	31919956	1.02	1.26620126232677	2.52	2.42795128480415	0.0238141417181148	0.447247306307564	0.1316	0.0729	0.0054	0.0014	0.0215	0.0047	0.0029	0.0264	0.1417	0.0154	0.0252	0.0067	0.085	0.0247	0.0063	0.0023	0.0027	0.0837	0.0916	0.0106	0.0085	0.007	0.0294	0.0071	0.0197	0.1637
6	rs550513	31920687	1.02	1.26620126232677	2.52	2.42795128480415	0.0222749334841877	0.438086714790949	0.1317	0.0729	0.0054	0.0014	0.0215	0.0047	0.0029	0.0263	0.1417	0.0153	0.0252	0.0066	0.0851	0.0247	0.0063	0.0023	0.0028	0.0836	0.0918	0.0106	0.0085	0.007	0.0294	0.0071	0.0196	0.1639
6	rs4151664	31920873	1.02	1.26620126232677	2.52	2.42795128480415	0.0228969818060136	0.433987584331705	0.1317	0.0729	0.0054	0.0014	0.0215	0.0047	0.0029	0.0263	0.1417	0.0153	0.0252	0.0066	0.0851	0.0247	0.0063	0.0023	0.0028	0.0836	0.0917	0.0106	0.0085	0.007	0.0294	0.0072	0.0196	0.1639
6	rs2072632	31921475	1.02	1.26620126232677	2.52	2.42795128480415	0.0225279180295855	0.436101978623683	0.1318	0.0728	0.0054	0.0014	0.0215	0.0047	0.0029	0.0263	0.1416	0.0153	0.0252	0.0066	0.0851	0.0247	0.0063	0.0023	0.0028	0.0836	0.0917	0.0106	0.0085	0.007	0.0294	0.0072	0.0196	0.1639
6	rs630379	31922254	1.02	1.26620126232677	2.52	2.42795128480415	0.0223590331413758	0.436631006227912	0.1318	0.0728	0.0054	0.0014	0.0215	0.0047	0.0029	0.0262	0.1416	0.0153	0.0252	0.0066	0.0851	0.0247	0.0064	0.0023	0.0028	0.0836	0.0917	0.0106	0.0085	0.007	0.0294	0.0072	0.0196	0.1639
6	rs9501161	31924327	1.02	1.26620126232677	2.52	2.42795128480415	0.0221167006663254	0.444453970025949	0.1319	0.0727	0.0055	0.0014	0.0215	0.0047	0.0029	0.0261	0.1416	0.0154	0.0252	0.0067	0.0851	0.0247	0.0064	0.0023	0.0028	0.0835	0.0917	0.0106	0.0085	0.0071	0.0296	0.0072	0.0197	0.1639
6	rs114969413	31925679	1.02	1.26620126232677	2.52	2.42795128480415	0.020951213843871	0.437027889341484	0.1319	0.0727	0.0055	0.0014	0.0215	0.0047	0.0029	0.026	0.1415	0.0153	0.0251	0.0067	0.0851	0.0247	0.0064	0.0023	0.0028	0.0834	0.0916	0.0106	0.0085	0.0071	0.0297	0.0072	0.0197	0.1638
6	rs80082277	31925848	1.02	1.26620126232677	2.52	2.42795128480415	0.020951213843871	0.43649873326301	0.1319	0.0727	0.0055	0.0014	0.0215	0.0047	0.0029	0.026	0.1415	0.0153	0.0251	0.0067	0.0851	0.0247	0.0064	0.0023	0.0028	0.0834	0.0916	0.0106	0.0085	0.0071	0.0297	0.0072	0.0197	0.1638
6	rs440454	31927342	1.02	1.26620126232677	2.51	2.47783454765566	0.0208087175695412	0.437160205110275	0.132	0.0726	0.0055	0.0014	0.0215	0.0047	0.0029	0.0259	0.1415	0.0153	0.0252	0.0067	0.0851	0.0247	0.0065	0.0023	0.0028	0.0834	0.0916	0.0106	0.0085	0.0071	0.0299	0.0073	0.0197	0.1638
6	rs114952125	31928148	1.02	1.26620126232677	2.51	2.47783454765566	0.0211213434339871	0.43478016005149	0.1319	0.0726	0.0055	0.0015	0.0215	0.0047	0.0029	0.0259	0.1415	0.0152	0.0252	0.0067	0.0851	0.0247	0.0065	0.0023	0.0028	0.0834	0.0917	0.0106	0.0085	0.0071	0.0299	0.0073	0.0197	0.1638
6	rs438999	31928306	1.02	1.26620126232677	2.51	2.47783454765566	0.0211123644257614	0.435705320422243	0.1319	0.0726	0.0055	0.0015	0.0215	0.0047	0.0029	0.0259	0.1414	0.0152	0.0252	0.0067	0.0851	0.0247	0.0065	0.0023	0.0028	0.0834	0.0917	0.0106	0.0085	0.0071	0.0299	0.0073	0.0197	0.1638
6	rs2280774	31928691	1.02	1.26620126232677	2.51	2.47783454765566	0.0210048314965035	0.431744058047374	0.1319	0.0726	0.0055	0.0015	0.0215	0.0047	0.0029	0.0259	0.1414	0.0152	0.0253	0.0067	0.0851	0.0247	0.0065	0.0023	0.0028	0.0834	0.0917	0.0106	0.0085	0.0071	0.0299	0.0073	0.0197	0.1638
6	rs419788	31928799	1.02	1.26620126232677	2.51	2.47783454765566	0.0209690753810904	0.428582044452639	0.1319	0.0726	0.0055	0.0016	0.0215	0.0047	0.0029	0.0259	0.1414	0.0152	0.0253	0.0067	0.0851	0.0247	0.0065	0.0023	0.0028	0.0834	0.0917	0.0106	0.0085	0.0071	0.0299	0.0073	0.0197	0.1638
6	rs437179	31929014	1.02	1.26620126232677	2.51	2.47783454765566	0.0191446906450916	0.421752534991951	0.1319	0.0726	0.0055	0.0016	0.0215	0.0047	0.003	0.0259	0.1413	0.0152	0.0252	0.0067	0.0852	0.0247	0.0065	0.0023	0.0028	0.0834	0.0916	0.0106	0.0086	0.0071	0.0298	0.0073	0.0197	0.1637
6	rs36038685	31929737	1.02	1.26620126232677	2.51	2.47783454765566	0.0183378568826874	0.415735840395575	0.132	0.0726	0.0056	0.0016	0.0215	0.0048	0.003	0.0255	0.1413	0.0152	0.0253	0.0067	0.0854	0.0248	0.0066	0.0023	0.0028	0.0833	0.0919	0.0107	0.0086	0.0071	0.0295	0.0074	0.0197	0.1634
6	rs35664695	31929808	1.02	1.26620126232677	2.51	2.47783454765566	0.0180718398156544	0.415474777347755	0.132	0.0724	0.0056	0.0016	0.0215	0.0048	0.003	0.0255	0.1413	0.0152	0.0253	0.0067	0.0855	0.0248	0.0066	0.0023	0.0028	0.0833	0.0919	0.0107	0.0086	0.0071	0.0295	0.0074	0.0197	0.1634
6	rs115521166	31930063	1.02	1.26620126232677	2.51	2.47783454765566	0.0178721969874396	0.415083266309195	0.132	0.0724	0.0057	0.0017	0.0215	0.0048	0.003	0.0254	0.1412	0.0152	0.0253	0.0067	0.0856	0.0248	0.0067	0.0022	0.0028	0.0833	0.092	0.0107	0.0086	0.0071	0.0294	0.0074	0.0197	0.1633
6	rs2734331	31930351	1.02	1.26620126232677	2.51	2.47783454765566	0.017666283990922	0.413648584576686	0.132	0.0724	0.0057	0.0017	0.0215	0.0048	0.003	0.0252	0.1412	0.0152	0.0253	0.0067	0.0858	0.0249	0.0067	0.0022	0.0028	0.0833	0.092	0.0107	0.0086	0.0071	0.0293	0.0074	0.0197	0.1632
6	rs429608	31930462	1.02	1.26620126232677	2.51	2.47783454765566	0.0174542941327211	0.40792341716804	0.132	0.0724	0.0057	0.0017	0.0215	0.0048	0.003	0.0252	0.1411	0.0152	0.0253	0.0067	0.0858	0.0249	0.0067	0.0022	0.0028	0.0833	0.0921	0.0107	0.0086	0.0071	0.0292	0.0074	0.0197	0.1632
6	rs444921	31932177	1.02	1.26620126232677	2.51	2.47783454765566	0.0187875530626552	0.40714440197708	0.1322	0.0722	0.0059	0.0017	0.0215	0.0047	0.003	0.0244	0.1396	0.0151	0.0254	0.0067	0.086	0.0249	0.007	0.0022	0.0029	0.0843	0.0929	0.0106	0.0086	0.0069	0.0289	0.0075	0.0197	0.1635
6	rs62404827	31932556	1.02	1.26620126232677	2.51	2.47783454765566	0.0183621811723527	0.40532828509247	0.1323	0.0722	0.0059	0.0017	0.0215	0.0047	0.003	0.0243	0.1395	0.0151	0.0254	0.0067	0.0861	0.0249	0.007	0.0022	0.0029	0.0843	0.093	0.0106	0.0086	0.0069	0.0289	0.0075	0.0197	0.1635
6	rs406936	31933161	1.02	1.26620126232677	2.51	2.47783454765566	0.0177531880586972	0.401702735965235	0.1325	0.0723	0.006	0.0017	0.0215	0.0047	0.003	0.0241	0.1394	0.0152	0.0254	0.0067	0.0861	0.0249	0.007	0.0022	0.0028	0.0843	0.0932	0.0105	0.0086	0.0069	0.0288	0.0075	0.0197	0.1635
6	rs492899	31933518	1.02	1.26620126232677	2.51	2.47783454765566	0.0188205687528336	0.412085019590346	0.1325	0.0722	0.006	0.0017	0.0215	0.0047	0.003	0.024	0.1394	0.0152	0.0254	0.0067	0.0861	0.0249	0.007	0.0022	0.0028	0.0843	0.0933	0.0105	0.0086	0.0069	0.0287	0.0075	0.0197	0.1635
6	rs454212	31934372	1.02	1.26620126232677	2.51	2.47783454765566	0.017832462728243	0.407793553039966	0.1326	0.0722	0.006	0.0017	0.0215	0.0047	0.003	0.0239	0.1394	0.0152	0.0254	0.0067	0.0861	0.0249	0.007	0.0022	0.0028	0.0843	0.0934	0.0105	0.0086	0.0069	0.0287	0.0075	0.0197	0.1636
6	rs45451301	31935392	1.02	1.26620126232677	2.51	2.47783454765566	0.0177057471663447	0.4002808624299	0.1326	0.0722	0.0061	0.0017	0.0215	0.0047	0.003	0.0237	0.1394	0.0152	0.0254	0.0067	0.0862	0.0248	0.0071	0.0022	0.0028	0.0842	0.0936	0.0105	0.0086	0.0068	0.0286	0.0075	0.0197	0.1636
6	rs3911893	31935567	1.02	1.26620126232677	2.51	2.47783454765566	0.0178007218610937	0.396667817675569	0.1326	0.0722	0.0061	0.0017	0.0215	0.0047	0.003	0.0237	0.1394	0.0152	0.0254	0.0068	0.0862	0.0248	0.0071	0.0022	0.0028	0.0842	0.0936	0.0105	0.0086	0.0068	0.0286	0.0075	0.0197	0.1636
6	rs106287	31935750	1.02	1.26620126232677	2.5	2.5283029789319	0.0179997816328139	0.403643883507069	0.1326	0.0722	0.0061	0.0017	0.0215	0.0047	0.003	0.0237	0.1394	0.0152	0.0254	0.0068	0.0862	0.0248	0.0071	0.0022	0.0028	0.0842	0.0936	0.0105	0.0086	0.0068	0.0286	0.0075	0.0197	0.1636
6	rs410851	31936668	1.02	1.26620126232677	2.5	2.5283029789319	0.0181843489052606	0.403255448632083	0.1326	0.0722	0.0061	0.0017	0.0215	0.0046	0.003	0.0237	0.1393	0.0152	0.0254	0.0068	0.0862	0.0247	0.0071	0.0022	0.0028	0.0842	0.0937	0.0105	0.0086	0.0068	0.0286	0.0075	0.0198	0.1636
6	rs449283	31937037	1.02	1.26620126232677	2.5	2.5283029789319	0.0183784104424733	0.404032420911187	0.1327	0.0722	0.0061	0.0017	0.0215	0.0046	0.003	0.0237	0.1393	0.0151	0.0254	0.0068	0.0862	0.0247	0.0071	0.0022	0.0028	0.0841	0.0937	0.0105	0.0086	0.0068	0.0286	0.0075	0.0198	0.1636
6	rs9267786	31937866	1.02	1.26620126232677	2.5	2.5283029789319	0.0187216483343476	0.397699195152455	0.1327	0.0722	0.0061	0.0017	0.0215	0.0046	0.003	0.0237	0.1393	0.0151	0.0254	0.0068	0.0863	0.0246	0.0071	0.0022	0.0028	0.0841	0.0938	0.0105	0.0086	0.0068	0.0285	0.0075	0.0199	0.1638
6	rs45531831	31938120	1.02	1.26620126232677	2.5	2.5283029789319	0.0188123108699179	0.394735978039587	0.1327	0.0722	0.0061	0.0017	0.0214	0.0046	0.003	0.0237	0.1392	0.0151	0.0254	0.0068	0.0863	0.0245	0.0071	0.0022	0.0028	0.084	0.0938	0.0105	0.0086	0.0068	0.0284	0.0075	0.0199	0.1639
6	Affx-28465086	31938412	1.02	1.26620126232677	2.5	2.5283029789319	0.0187051985169416	0.383838442072956	0.1327	0.0722	0.0061	0.0017	0.0214	0.0047	0.003	0.0237	0.1392	0.0151	0.0254	0.0068	0.0863	0.0245	0.0071	0.0023	0.0028	0.084	0.0938	0.0105	0.0086	0.0068	0.0284	0.0075	0.0199	0.1639
6	rs35337578	31938451	1.02	1.26620126232677	2.5	2.5283029789319	0.0186969775604433	0.383966154547333	0.1327	0.0722	0.0061	0.0017	0.0214	0.0047	0.003	0.0237	0.1392	0.0151	0.0254	0.0068	0.0863	0.0245	0.0071	0.0023	0.0028	0.084	0.0938	0.0105	0.0086	0.0068	0.0284	0.0075	0.0199	0.1639
6	rs416002	31938635	1.02	1.26620126232677	2.5	2.5283029789319	0.0185086216803012	0.381414158792163	0.1327	0.0721	0.0061	0.0017	0.0214	0.0047	0.003	0.0237	0.1392	0.0151	0.0254	0.0068	0.0863	0.0245	0.0071	0.0023	0.0028	0.084	0.0938	0.0105	0.0086	0.0068	0.0284	0.0075	0.0199	0.1639
6	rs41267118	31939345	1.02	1.26620126232677	2.5	2.5283029789319	0.0179438817177246	0.376705534595236	0.1328	0.0721	0.0061	0.0017	0.0214	0.0047	0.003	0.0237	0.1391	0.0151	0.0254	0.0068	0.0863	0.0245	0.0071	0.0023	0.0028	0.084	0.0939	0.0105	0.0086	0.0068	0.0285	0.0075	0.0199	0.164
6	rs389884	31940897	1.02	1.26620126232677	2.5	2.5283029789319	0.0172984699091847	0.368094852122376	0.1329	0.0721	0.0061	0.0017	0.0214	0.0046	0.003	0.0236	0.1389	0.0151	0.0253	0.0068	0.0863	0.0244	0.0071	0.0023	0.0028	0.0838	0.094	0.0105	0.0086	0.0068	0.0286	0.0075	0.0199	0.164
6	rs387608	31941557	1.02	1.26620126232677	2.5	2.5283029789319	0.0172519220374727	0.366455098977251	0.133	0.0721	0.0061	0.0017	0.0214	0.0046	0.003	0.0236	0.1389	0.0151	0.0253	0.0068	0.0863	0.0244	0.0071	0.0023	0.0028	0.0838	0.094	0.0105	0.0086	0.0068	0.0287	0.0075	0.0199	0.164
6	rs116420479	31941629	1.02	1.26620126232677	2.5	2.5283029789319	0.0172286825523115	0.366455098977251	0.133	0.0721	0.0061	0.0017	0.0214	0.0046	0.003	0.0236	0.1389	0.0151	0.0253	0.0068	0.0863	0.0244	0.0071	0.0023	0.0028	0.0838	0.094	0.0105	0.0086	0.0068	0.0287	0.0075	0.0199	0.164
6	rs6941112	31946614	1.02	1.26620126232677	2.5	2.5283029789319	0.0174855819029614	0.366959417921597	0.133	0.0721	0.0061	0.0017	0.0214	0.0046	0.003	0.0235	0.1387	0.0151	0.0253	0.0068	0.0863	0.0244	0.0071	0.0024	0.0028	0.0837	0.0941	0.0104	0.0086	0.0068	0.0288	0.0075	0.0199	0.164
6	rs2746394	31946792	1.02	1.26620126232677	2.5	2.5283029789319	0.0174542941327211	0.365824976330354	0.133	0.0721	0.0061	0.0017	0.0214	0.0046	0.003	0.0235	0.1387	0.0151	0.0253	0.0068	0.0863	0.0244	0.0071	0.0024	0.0028	0.0837	0.0941	0.0104	0.0086	0.0068	0.0288	0.0075	0.0199	0.164
6	rs389883	31947460	1.02	1.26620126232677	2.5	2.5283029789319	0.0171900010721426	0.364439787967224	0.133	0.0721	0.0061	0.0017	0.0214	0.0046	0.003	0.0235	0.1387	0.0151	0.0253	0.0068	0.0863	0.0244	0.0071	0.0024	0.0028	0.0837	0.0941	0.0104	0.0086	0.0068	0.0288	0.0075	0.0199	0.164
6	rs389512	31947594	1.02	1.26620126232677	2.5	2.5283029789319	0.0169592477488071	0.363810649356654	0.133	0.0721	0.0061	0.0017	0.0214	0.0046	0.003	0.0235	0.1387	0.0151	0.0253	0.0068	0.0863	0.0244	0.0071	0.0024	0.0028	0.0837	0.0941	0.0104	0.0086	0.0068	0.0288	0.0075	0.0199	0.164
6	rs28441225	31948400	1.02	1.26620126232677	2.5	2.5283029789319	0.0161325685133909	0.355285144548908	0.133	0.0721	0.0061	0.0017	0.0214	0.0046	0.003	0.0235	0.1387	0.0151	0.0253	0.0068	0.0863	0.0244	0.0071	0.0024	0.0029	0.0836	0.0941	0.0104	0.0086	0.0068	0.0288	0.0075	0.0199	0.164
6	rs28539678	31975129	1.01	1.34943643539615	2.5	2.5283029789319	0.013988989997498	0.365069234526769	0.1332	0.0718	0.0062	0.0017	0.0214	0.0047	0.0031	0.0236	0.1383	0.0152	0.0253	0.0069	0.0862	0.0244	0.0072	0.0024	0.0029	0.0834	0.0946	0.0104	0.0086	0.007	0.0287	0.0076	0.0199	0.164
6	rs75730897	32006886	1.01	1.34943643539615	2.5	2.5283029789319	0.0161399475213567	0.39795715482343	0.1358	0.0701	0.0062	0.0016	0.0215	0.0044	0.003	0.0232	0.1367	0.015	0.0254	0.0072	0.0857	0.0243	0.0073	0.0023	0.0027	0.0834	0.0967	0.0104	0.0088	0.0068	0.0286	0.0078	0.0198	0.1636
6	rs6447	32008924	1.01	1.34943643539615	2.5	2.5283029789319	0.0140355264194356	0.377213784879431	0.1361	0.0699	0.0062	0.0016	0.0215	0.0043	0.003	0.0232	0.1366	0.0151	0.0253	0.0072	0.0856	0.0242	0.0073	0.0023	0.0027	0.0835	0.097	0.0104	0.0088	0.0067	0.0285	0.0078	0.0198	0.1636
6	rs76250508	32010272	1.01	1.34943643539615	2.5	2.5283029789319	0.013764583620269	0.373660076557514	0.1362	0.0699	0.0062	0.0016	0.0215	0.0043	0.003	0.0232	0.1366	0.0151	0.0253	0.0072	0.0856	0.0242	0.0073	0.0023	0.0027	0.0835	0.0971	0.0104	0.0088	0.0067	0.0285	0.0079	0.0198	0.1635
6	rs115521560	32019382	1.01	1.34943643539615	2.5	2.5283029789319	0.0148582232398245	0.386522886564354	0.1364	0.0697	0.0063	0.0016	0.0215	0.0042	0.003	0.0232	0.1365	0.0151	0.0253	0.0072	0.0855	0.0242	0.0073	0.0022	0.0027	0.0835	0.0973	0.0104	0.0088	0.0066	0.0285	0.0079	0.0198	0.1635
6	rs12333245	32019769	1.01	1.34943643539615	2.5	2.5283029789319	0.015074617484093	0.399893319376163	0.1364	0.0697	0.0063	0.0016	0.0215	0.0042	0.003	0.0232	0.1365	0.0151	0.0253	0.0072	0.0855	0.0242	0.0073	0.0022	0.0027	0.0835	0.0974	0.0104	0.0088	0.0067	0.0285	0.0079	0.0198	0.1635
6	rs149492184	32020717	1.01	1.34943643539615	2.5	2.5283029789319	0.0152083921352106	0.404032420911187	0.1365	0.0697	0.0063	0.0016	0.0215	0.0042	0.003	0.0232	0.1365	0.0151	0.0254	0.0072	0.0855	0.0242	0.0073	0.0022	0.0027	0.0835	0.0974	0.0103	0.0088	0.0066	0.0285	0.0079	0.0198	0.1635
6	rs2077580	32020844	1.01	1.34943643539615	2.5	2.5283029789319	0.015250818352947	0.404032420911187	0.1365	0.0697	0.0063	0.0016	0.0215	0.0042	0.003	0.0232	0.1365	0.0151	0.0253	0.0072	0.0855	0.0242	0.0073	0.0022	0.0027	0.0835	0.0974	0.0103	0.0088	0.0066	0.0285	0.0079	0.0198	0.1635
6	rs34562262	32020961	1.01	1.34943643539615	2.5	2.5283029789319	0.0153501526832686	0.400797747020609	0.1365	0.0697	0.0063	0.0016	0.0215	0.0042	0.003	0.0232	0.1364	0.0151	0.0253	0.0072	0.0854	0.0242	0.0073	0.0022	0.0027	0.0835	0.0974	0.0103	0.0088	0.0066	0.0285	0.0079	0.0198	0.1635
6	rs6902493	32022898	1.01	1.34943643539615	2.5	2.5283029789319	0.0165646704287889	0.405976643178653	0.1367	0.0697	0.0063	0.0016	0.0216	0.0042	0.003	0.0232	0.1364	0.0151	0.0254	0.0072	0.0854	0.0242	0.0073	0.0022	0.0027	0.0835	0.0975	0.0103	0.0088	0.0067	0.0285	0.0079	0.0198	0.1635
6	rs9267796	32023425	1.01	1.34943643539615	2.5	2.5283029789319	0.0169515953163632	0.411954795299882	0.1367	0.0697	0.0063	0.0016	0.0216	0.0042	0.003	0.0232	0.1363	0.0151	0.0254	0.0072	0.0853	0.0242	0.0073	0.0022	0.0027	0.0834	0.0975	0.0103	0.0088	0.0067	0.0285	0.0079	0.0198	0.1635
6	rs12524441	32024234	1.01	1.34943643539615	2.5	2.5283029789319	0.0172286825523115	0.409482667189685	0.1368	0.0697	0.0063	0.0016	0.0216	0.0042	0.003	0.0231	0.1363	0.0151	0.0254	0.0072	0.0853	0.0242	0.0073	0.0022	0.0027	0.0834	0.0975	0.0103	0.0088	0.0067	0.0285	0.0079	0.0198	0.1635
6	Affx-28466923	32026107	1.01	1.34943643539615	2.5	2.5283029789319	0.0189862816246029	0.423194769970787	0.1369	0.0696	0.0063	0.0016	0.0216	0.0043	0.003	0.0231	0.1362	0.0151	0.0254	0.0072	0.0853	0.0243	0.0074	0.0022	0.0026	0.0833	0.0976	0.0103	0.0088	0.0067	0.0285	0.0079	0.0198	0.1634
6	rs12198173	32026808	1.01	1.34943643539615	2.5	2.5283029789319	0.0213738781035142	0.433327400364691	0.137	0.0696	0.0063	0.0016	0.0216	0.0043	0.003	0.023	0.1361	0.0151	0.0254	0.0072	0.0851	0.0243	0.0074	0.0022	0.0026	0.0834	0.0974	0.0102	0.0088	0.0067	0.0285	0.0079	0.0198	0.1637
6	rs116735820	32027446	1.02	1.26620126232677	2.5	2.5283029789319	0.0221074181520887	0.438351527967846	0.1371	0.0696	0.0063	0.0016	0.0217	0.0043	0.003	0.023	0.1361	0.0151	0.0254	0.0072	0.0849	0.0243	0.0075	0.0022	0.0026	0.0834	0.0972	0.0102	0.0088	0.0067	0.0286	0.0079	0.0198	0.1638
6	rs1150758	32028149	1.02	1.26620126232677	2.5	2.5283029789319	0.0228399217747426	0.442859865769629	0.1373	0.0696	0.0062	0.0016	0.0217	0.0042	0.003	0.0229	0.1361	0.0151	0.0254	0.0072	0.0848	0.0243	0.0075	0.0022	0.0026	0.0835	0.097	0.0102	0.0088	0.0067	0.0287	0.0079	0.0198	0.1639
6	rs2269429	32029183	1.02	1.26620126232677	2.5	2.5283029789319	0.0236091717913447	0.445783551215112	0.1374	0.0696	0.0062	0.0016	0.0217	0.0042	0.003	0.023	0.1361	0.0151	0.0254	0.0072	0.0848	0.0244	0.0075	0.0022	0.0026	0.0835	0.0967	0.0101	0.0088	0.0067	0.0288	0.0079	0.0199	0.1639
6	rs204885	32029929	1.02	1.26620126232677	2.5	2.5283029789319	0.0230879220798654	0.439543715181825	0.1374	0.0696	0.0062	0.0016	0.0217	0.0042	0.003	0.0229	0.136	0.0151	0.0254	0.0072	0.0848	0.0244	0.0075	0.0022	0.0026	0.0836	0.0968	0.0101	0.0088	0.0067	0.0287	0.0079	0.0199	0.1639
6	rs2239689	32030284	1.02	1.26620126232677	2.5	2.5283029789319	0.022697719134738	0.437424868728634	0.1374	0.0696	0.0062	0.0016	0.0217	0.0042	0.003	0.0229	0.136	0.0151	0.0254	0.0072	0.0848	0.0244	0.0075	0.0022	0.0026	0.0836	0.0968	0.0101	0.0088	0.0067	0.0287	0.0079	0.0199	0.1639
6	rs114188606	32031311	1.02	1.26620126232677	2.5	2.5283029789319	0.0224339801411519	0.436234219458286	0.1375	0.0695	0.0062	0.0016	0.0217	0.0042	0.003	0.0229	0.1359	0.0151	0.0254	0.0072	0.0849	0.0244	0.0075	0.0021	0.0026	0.0837	0.097	0.0101	0.0087	0.0067	0.0287	0.0079	0.0198	0.1638
6	rs9469079	32032421	1.02	1.26620126232677	2.5	2.5283029789319	0.0225561545190013	0.437027889341484	0.1375	0.0694	0.0062	0.0016	0.0217	0.0042	0.0029	0.0229	0.1358	0.0151	0.0254	0.0072	0.085	0.0244	0.0075	0.0021	0.0026	0.0838	0.0971	0.01	0.0087	0.0067	0.0287	0.0079	0.0198	0.1638
6	rs7766862	32033007	1.02	1.26620126232677	2.5	2.5283029789319	0.0219131333688945	0.440073853119192	0.1377	0.0694	0.0062	0.0016	0.0217	0.0042	0.0029	0.0229	0.1357	0.0151	0.0254	0.0072	0.085	0.0244	0.0075	0.0021	0.0026	0.0839	0.0971	0.01	0.0087	0.0067	0.0287	0.0079	0.0198	0.1638
6	rs17207923	32036788	1.02	1.26620126232677	2.5	2.5283029789319	0.0224997069906514	0.458734739358722	0.1378	0.0694	0.0062	0.0016	0.0217	0.0042	0.0029	0.0229	0.1356	0.0151	0.0253	0.0073	0.085	0.0244	0.0075	0.0021	0.0026	0.0842	0.0968	0.0099	0.0087	0.0068	0.0287	0.0079	0.0198	0.1638
6	rs1150755	32038550	1.02	1.26620126232677	2.5	2.5283029789319	0.0229732211717573	0.470028468157934	0.1378	0.0694	0.0062	0.0016	0.0217	0.0042	0.0029	0.0229	0.1356	0.0151	0.0253	0.0073	0.085	0.0244	0.0075	0.0021	0.0027	0.0843	0.0968	0.0099	0.0087	0.0068	0.0287	0.0079	0.0198	0.1638
6	rs2071295	32038700	1.02	1.26620126232677	2.5	2.5283029789319	0.0229160245700767	0.467198311908208	0.1378	0.0694	0.0062	0.0016	0.0217	0.0042	0.0029	0.0229	0.1356	0.0151	0.0253	0.0073	0.085	0.0244	0.0075	0.0021	0.0027	0.0843	0.0968	0.0099	0.0087	0.0068	0.0287	0.0079	0.0198	0.1638
6	rs6910390	32041621	1.02	1.26620126232677	2.5	2.5283029789319	0.0237261418640771	0.474484829824213	0.1378	0.0694	0.0062	0.0016	0.0217	0.0042	0.0029	0.0229	0.1355	0.0151	0.0253	0.0073	0.0851	0.0244	0.0075	0.0021	0.0026	0.0843	0.0968	0.0099	0.0087	0.0068	0.0287	0.0079	0.0198	0.1638
6	rs3130286	32042322	1.02	1.26620126232677	2.5	2.5283029789319	0.0237652240726464	0.474349628098756	0.1378	0.0694	0.0062	0.0016	0.0217	0.0042	0.0029	0.0229	0.1355	0.0151	0.0253	0.0073	0.0851	0.0244	0.0075	0.0021	0.0026	0.0843	0.0968	0.0099	0.0087	0.0068	0.0287	0.0079	0.0198	0.1638
6	rs204879	32043157	1.02	1.26620126232677	2.5	2.5283029789319	0.0238729381278062	0.474079254663469	0.1378	0.0694	0.0062	0.0016	0.0217	0.0042	0.0029	0.0229	0.1355	0.0151	0.0253	0.0073	0.0851	0.0244	0.0075	0.0021	0.0026	0.0844	0.0968	0.0099	0.0087	0.0068	0.0287	0.0079	0.0198	0.1639
6	rs9267798	32044834	1.02	1.26620126232677	2.5	2.5283029789319	0.0242675759344839	0.467063653826791	0.1378	0.0694	0.0062	0.0016	0.0217	0.0042	0.0029	0.0229	0.1355	0.0151	0.0253	0.0073	0.0851	0.0244	0.0075	0.0021	0.0026	0.0844	0.0968	0.0099	0.0087	0.0068	0.0286	0.0079	0.0198	0.1639
6	rs7774197	32046275	1.02	1.26620126232677	2.5	2.5283029789319	0.0247573453681688	0.476108030014485	0.1378	0.0694	0.0062	0.0016	0.0217	0.0042	0.0029	0.0229	0.1355	0.0151	0.0253	0.0073	0.0851	0.0244	0.0075	0.0021	0.0026	0.0844	0.0967	0.0099	0.0087	0.0068	0.0286	0.0079	0.0198	0.1639
6	rs204877	32047436	1.02	1.26620126232677	2.5	2.5283029789319	0.0255309057686859	0.476784787544889	0.1378	0.0694	0.0063	0.0016	0.0217	0.0042	0.0029	0.0229	0.1355	0.0151	0.0254	0.0073	0.0851	0.0244	0.0075	0.0021	0.0026	0.0844	0.0967	0.0099	0.0087	0.0068	0.0286	0.0079	0.0198	0.1638
6	rs185819	32050067	1.02	1.26620126232677	2.5	2.5283029789319	0.0270650577296152	0.483022604687861	0.1379	0.0694	0.0063	0.0016	0.0216	0.0042	0.0029	0.0229	0.1354	0.0151	0.0254	0.0073	0.085	0.0244	0.0075	0.0021	0.0026	0.0844	0.0967	0.0099	0.0087	0.0068	0.0286	0.0079	0.0199	0.1638
6	rs3130287	32050544	1.02	1.26620126232677	2.5	2.5283029789319	0.0273341727929827	0.482615152451519	0.138	0.0694	0.0063	0.0016	0.0216	0.0042	0.0029	0.0229	0.1354	0.0151	0.0254	0.0073	0.085	0.0244	0.0075	0.0021	0.0026	0.0844	0.0967	0.0099	0.0087	0.0068	0.0286	0.0079	0.0199	0.1638
6	rs17207951	32050653	1.02	1.26620126232677	2.5	2.5283029789319	0.027377406746875	0.48275096000509	0.138	0.0694	0.0063	0.0016	0.0216	0.0042	0.0029	0.0229	0.1354	0.0151	0.0254	0.0073	0.085	0.0244	0.0075	0.0021	0.0026	0.0844	0.0967	0.0099	0.0087	0.0068	0.0286	0.0079	0.0199	0.1638
6	rs1150754	32050758	1.02	1.26620126232677	2.49	2.57935748118241	0.0274098640378259	0.482886777417975	0.138	0.0694	0.0063	0.0016	0.0216	0.0042	0.0029	0.0229	0.1354	0.0151	0.0254	0.0073	0.085	0.0244	0.0075	0.0021	0.0026	0.0844	0.0967	0.0099	0.0087	0.0068	0.0286	0.0079	0.0199	0.1638
6	rs149995364	32052216	1.02	1.26620126232677	2.49	2.57935748118241	0.0277250265208114	0.487374268005868	0.138	0.0694	0.0063	0.0016	0.0216	0.0042	0.0029	0.0229	0.1353	0.0151	0.0254	0.0073	0.085	0.0244	0.0075	0.0021	0.0026	0.0843	0.0967	0.0099	0.0087	0.0068	0.0286	0.0079	0.0199	0.1638
6	rs34878747	32052898	1.02	1.26620126232677	2.49	2.57935748118241	0.0279987728199872	0.489144996435761	0.138	0.0694	0.0063	0.0016	0.0216	0.0042	0.0029	0.0229	0.1353	0.0151	0.0255	0.0073	0.085	0.0244	0.0075	0.0021	0.0026	0.0843	0.0967	0.0099	0.0087	0.0068	0.0286	0.008	0.0199	0.1638
6	rs169496	32052983	1.02	1.26620126232677	2.49	2.57935748118241	0.028042749221233	0.488872469287129	0.138	0.0694	0.0063	0.0016	0.0216	0.0042	0.0029	0.0229	0.1353	0.0151	0.0255	0.0073	0.085	0.0244	0.0075	0.0021	0.0026	0.0843	0.0967	0.0099	0.0087	0.0068	0.0286	0.008	0.0199	0.1638
6	rs204900	32056580	1.02	1.26620126232677	2.49	2.57935748118241	0.0289775890114616	0.498023258645714	0.1381	0.0693	0.0063	0.0016	0.0216	0.0043	0.0029	0.0229	0.1352	0.0152	0.0255	0.0073	0.085	0.0244	0.0075	0.0021	0.0025	0.0843	0.0967	0.0099	0.0087	0.0068	0.0286	0.008	0.0199	0.1638
6	rs204899	32057627	1.02	1.26620126232677	2.49	2.57935748118241	0.0293962667272064	0.502409040449742	0.1381	0.0693	0.0063	0.0016	0.0216	0.0043	0.0029	0.0229	0.1352	0.0152	0.0255	0.0073	0.085	0.0244	0.0075	0.0021	0.0025	0.0843	0.0967	0.0099	0.0088	0.0068	0.0286	0.008	0.0199	0.1638
6	rs17201595	32058425	1.02	1.26620126232677	2.49	2.57935748118241	0.029567210727264	0.50103743150804	0.1381	0.0693	0.0063	0.0016	0.0216	0.0043	0.0029	0.0229	0.1352	0.0152	0.0255	0.0073	0.085	0.0244	0.0075	0.0021	0.0025	0.0843	0.0967	0.0099	0.0088	0.0068	0.0286	0.008	0.0199	0.1638
6	rs115461385	32058676	1.02	1.26620126232677	2.49	2.57935748118241	0.0295329659729849	0.500763224320013	0.1381	0.0693	0.0063	0.0016	0.0216	0.0043	0.0029	0.0229	0.1352	0.0152	0.0255	0.0073	0.085	0.0244	0.0075	0.0021	0.0025	0.0843	0.0967	0.0099	0.0088	0.0068	0.0286	0.008	0.0199	0.1638
6	rs1150753	32059867	1.02	1.26620126232677	2.49	2.57935748118241	0.02965866698393	0.49884484575666	0.1381	0.0693	0.0063	0.0016	0.0216	0.0043	0.0029	0.0228	0.1352	0.0152	0.0255	0.0073	0.0849	0.0244	0.0075	0.0021	0.0025	0.0843	0.0967	0.0099	0.0088	0.0068	0.0286	0.008	0.0199	0.1638
6	rs2071293	32062687	1.02	1.26620126232677	2.49	2.57935748118241	0.0300149443372674	0.496107567559086	0.1381	0.0693	0.0063	0.0016	0.0216	0.0043	0.0029	0.0228	0.1352	0.0152	0.0256	0.0073	0.0849	0.0244	0.0075	0.0021	0.0025	0.0843	0.0968	0.0099	0.0088	0.0068	0.0285	0.008	0.0199	0.1637
6	rs204896	32064098	1.02	1.26620126232677	2.5	2.5283029789319	0.02753996622596	0.489417562589733	0.1381	0.0692	0.0063	0.0016	0.0216	0.0043	0.003	0.0228	0.1352	0.0152	0.0255	0.0073	0.0849	0.0244	0.0075	0.0021	0.0025	0.0842	0.0968	0.0099	0.0088	0.0068	0.0285	0.008	0.0198	0.1637
6	rs1150752	32064726	1.02	1.26620126232677	2.5	2.5283029789319	0.0267871797019655	0.489281274638219	0.1381	0.0692	0.0063	0.0016	0.0216	0.0043	0.0031	0.0228	0.1352	0.0152	0.0255	0.0073	0.0849	0.0244	0.0075	0.0021	0.0025	0.0843	0.0967	0.0099	0.0088	0.0068	0.0285	0.008	0.0198	0.1637
6	rs41270461	32065023	1.02	1.26620126232677	2.5	2.5283029789319	0.0261536724100989	0.48247935475958	0.1381	0.0692	0.0063	0.0016	0.0216	0.0043	0.0031	0.0228	0.1352	0.0152	0.0255	0.0073	0.085	0.0244	0.0075	0.0021	0.0025	0.0843	0.0967	0.0099	0.0088	0.0068	0.0285	0.008	0.0198	0.1637
6	rs17421624	32066177	1.02	1.26620126232677	2.5	2.5283029789319	0.0240992884374214	0.468275941070468	0.1381	0.0692	0.0063	0.0016	0.0215	0.0043	0.0032	0.0228	0.1352	0.0152	0.0255	0.0073	0.0849	0.0244	0.0075	0.0021	0.0025	0.0842	0.0967	0.0099	0.0088	0.0068	0.0285	0.0081	0.0198	0.1637
6	rs13199524	32066765	1.02	1.26620126232677	2.5	2.5283029789319	0.024416762143429	0.469489047360498	0.1382	0.0692	0.0063	0.0016	0.0215	0.0043	0.0032	0.0228	0.1351	0.0152	0.0256	0.0073	0.0849	0.0245	0.0075	0.0021	0.0025	0.0842	0.0967	0.0099	0.0088	0.0068	0.0285	0.0081	0.0198	0.1637
6	rs77913858	32066815	1.02	1.26620126232677	2.5	2.5283029789319	0.0244965959204491	0.467063653826791	0.1382	0.0692	0.0063	0.0016	0.0215	0.0043	0.0032	0.0228	0.1351	0.0152	0.0256	0.0073	0.0849	0.0245	0.0075	0.0021	0.0025	0.0842	0.0967	0.0099	0.0088	0.0068	0.0285	0.0081	0.0198	0.1637
6	rs3117182	32066819	1.02	1.26620126232677	2.5	2.5283029789319	0.0245065882567736	0.467467658461391	0.1382	0.0692	0.0063	0.0016	0.0215	0.0043	0.0032	0.0228	0.1351	0.0152	0.0256	0.0073	0.0849	0.0245	0.0075	0.0021	0.0025	0.0842	0.0967	0.0099	0.0088	0.0068	0.0285	0.0081	0.0198	0.1637
6	rs57740770	32067435	1.02	1.26620126232677	2.5	2.5283029789319	0.0232126451057134	0.459270901946827	0.1383	0.0693	0.0063	0.0016	0.0215	0.0043	0.0032	0.0228	0.1351	0.0152	0.0254	0.0073	0.0849	0.0245	0.0075	0.0021	0.0025	0.0842	0.0967	0.0099	0.0088	0.0068	0.0285	0.0081	0.0198	0.1637
6	rs3134954	32071893	1.02	1.26620126232677	2.5	2.5283029789319	0.0202283287072557	0.452847845910839	0.1387	0.0684	0.0063	0.0017	0.0215	0.0044	0.0034	0.0229	0.1348	0.0151	0.0255	0.0073	0.0851	0.0245	0.0075	0.0021	0.0026	0.084	0.0967	0.0099	0.0088	0.007	0.0285	0.0082	0.0196	0.164
6	rs114969907	32074033	1.02	1.26620126232677	2.5	2.5283029789319	0.0206669240490678	0.4399413026723	0.139	0.0675	0.0064	0.0019	0.0215	0.0044	0.0035	0.0229	0.1346	0.015	0.0254	0.0072	0.0854	0.0246	0.0075	0.002	0.0026	0.0838	0.0967	0.0099	0.0089	0.0071	0.0284	0.0082	0.0196	0.1643
6	rs393544	32074518	1.02	1.26620126232677	2.5	2.5283029789319	0.0216285868202406	0.433195395871847	0.1391	0.0672	0.0064	0.0019	0.0214	0.0044	0.0036	0.0229	0.1344	0.0149	0.0254	0.0072	0.0857	0.0246	0.0076	0.002	0.0026	0.0837	0.0967	0.0099	0.0088	0.0071	0.0285	0.0082	0.0195	0.1644
6	rs429150	32075563	1.02	1.26620126232677	2.5	2.5283029789319	0.0227829640619478	0.439808762865384	0.1393	0.0668	0.0064	0.0019	0.0214	0.0044	0.0036	0.0229	0.1344	0.0148	0.0254	0.0072	0.0858	0.0246	0.0076	0.002	0.0026	0.0836	0.0967	0.0099	0.0089	0.0072	0.0283	0.0083	0.0195	0.1646
6	rs2269426	32076499	1.01	1.34943643539615	2.5	2.5283029789319	0.023260744106567	0.429503653545232	0.1394	0.0667	0.0064	0.002	0.0214	0.0045	0.0037	0.0228	0.1342	0.0148	0.0254	0.0072	0.0859	0.0247	0.0077	0.002	0.0026	0.0835	0.0967	0.0099	0.0089	0.0072	0.0283	0.0083	0.0196	0.1646
6	rs411337	32077380	1.01	1.34943643539615	2.5	2.5283029789319	0.0205962902528108	0.4314803187659	0.1396	0.0667	0.0064	0.002	0.0214	0.0045	0.0037	0.0228	0.134	0.0148	0.0254	0.0072	0.086	0.0246	0.0077	0.0021	0.0026	0.0834	0.0967	0.0099	0.0089	0.0073	0.0283	0.0083	0.0196	0.1646
6	rs3807039	32078373	1.01	1.34943643539615	2.5	2.5283029789319	0.018248869019433	0.428976954637315	0.1398	0.0667	0.0063	0.002	0.0215	0.0045	0.0037	0.0228	0.1338	0.0148	0.0254	0.0072	0.086	0.0246	0.0077	0.0021	0.0027	0.0833	0.0967	0.0099	0.0088	0.0073	0.0283	0.0083	0.0196	0.1645
6	rs17207986	32079567	1.01	1.34943643539615	2.5	2.5283029789319	0.0146235388713202	0.402867116363257	0.1401	0.0666	0.0062	0.002	0.0215	0.0046	0.0038	0.0228	0.1335	0.0148	0.0254	0.0071	0.0861	0.0246	0.0077	0.0021	0.0028	0.0832	0.0967	0.0099	0.0088	0.0073	0.0282	0.0082	0.0196	0.1645
6	rs3130342	32080146	1.01	1.34943643539615	2.5	2.5283029789319	0.0134136864708261	0.396796699474093	0.1403	0.0666	0.0062	0.002	0.0215	0.0046	0.0038	0.0228	0.1334	0.0148	0.0254	0.0071	0.0862	0.0246	0.0077	0.0022	0.0029	0.0831	0.0967	0.0099	0.0088	0.0073	0.0282	0.0082	0.0196	0.1645
6	rs1269852	32080191	1.01	1.34943643539615	2.5	2.5283029789319	0.0133879615574411	0.396796699474093	0.1403	0.0666	0.0062	0.002	0.0215	0.0046	0.0038	0.0228	0.1334	0.0148	0.0254	0.0071	0.0862	0.0246	0.0077	0.0022	0.0029	0.0831	0.0967	0.0099	0.0088	0.0073	0.0282	0.0082	0.0196	0.1645
6	rs9469084	32080383	1.01	1.34943643539615	2.5	2.5283029789319	0.0133879615574411	0.405069021324154	0.1403	0.0666	0.0062	0.002	0.0215	0.0046	0.0038	0.0228	0.1334	0.0148	0.0254	0.0071	0.0862	0.0246	0.0077	0.0022	0.0029	0.0831	0.0967	0.0099	0.0088	0.0073	0.0282	0.0082	0.0196	0.1645
6	rs13196724	32081422	1.01	1.34943643539615	2.5	2.5283029789319	0.0127877239562741	0.401185530752276	0.1403	0.0666	0.0062	0.002	0.0215	0.0046	0.0039	0.0228	0.1333	0.0148	0.0254	0.0071	0.0862	0.0246	0.0077	0.0022	0.0029	0.0831	0.0967	0.0099	0.0088	0.0073	0.0282	0.0082	0.0196	0.1645
6	rs8111	32083175	1.01	1.34943643539615	2.5	2.5283029789319	0.0122438337551131	0.393963971887036	0.1403	0.0666	0.0062	0.002	0.0215	0.0046	0.0039	0.0228	0.1333	0.0148	0.0254	0.0071	0.0862	0.0246	0.0077	0.0022	0.0029	0.0831	0.0967	0.0099	0.0088	0.0073	0.0282	0.0082	0.0196	0.1645
6	rs8283	32083300	1.01	1.34943643539615	2.5	2.5283029789319	0.0122799468457245	0.394349922762874	0.1403	0.0666	0.0062	0.002	0.0215	0.0046	0.0039	0.0228	0.1333	0.0148	0.0254	0.0071	0.0862	0.0246	0.0077	0.0022	0.0029	0.0831	0.0967	0.0099	0.0088	0.0073	0.0282	0.0082	0.0196	0.1645
6	rs28732175	32085278	1.01	1.34943643539615	2.5	2.5283029789319	0.0114635540848363	0.384349363002123	0.1401	0.0666	0.0062	0.002	0.0215	0.0046	0.0039	0.0227	0.1332	0.0148	0.0255	0.0071	0.0865	0.0247	0.0077	0.0022	0.003	0.0831	0.0967	0.0099	0.0089	0.0073	0.0282	0.0083	0.0196	0.1644
6	rs204890	32085598	1.01	1.34943643539615	2.5	2.5283029789319	0.0115266338428996	0.388443529293688	0.1401	0.0666	0.0062	0.002	0.0215	0.0046	0.0039	0.0227	0.1332	0.0148	0.0255	0.0071	0.0865	0.0247	0.0077	0.0022	0.003	0.0831	0.0967	0.0099	0.0089	0.0073	0.0282	0.0083	0.0196	0.1644
6	rs62402721	32087258	1.01	1.34943643539615	2.5	2.5283029789319	0.0113665774557422	0.393963971887036	0.1401	0.0666	0.0061	0.0019	0.0215	0.0045	0.0039	0.0227	0.1331	0.0148	0.0255	0.0071	0.0866	0.0247	0.0077	0.0022	0.003	0.0831	0.0967	0.0099	0.0089	0.0073	0.0282	0.0083	0.0197	0.1644
6	rs2228628	32088854	1.01	1.34943643539615	2.5	2.5283029789319	0.0115496364094618	0.391650463483023	0.1401	0.0666	0.0061	0.0019	0.0215	0.0045	0.0039	0.0227	0.1331	0.0148	0.0256	0.0071	0.0867	0.0247	0.0076	0.0022	0.003	0.083	0.0966	0.0099	0.0089	0.0073	0.0282	0.0083	0.0197	0.1643
6	rs76024631	32088988	1.01	1.34943643539615	2.5	2.5283029789319	0.0115957448748671	0.39036681258758	0.1401	0.0666	0.0061	0.0019	0.0215	0.0045	0.0039	0.0227	0.1331	0.0148	0.0256	0.0071	0.0867	0.0247	0.0076	0.0021	0.003	0.083	0.0966	0.0099	0.0089	0.0073	0.0282	0.0083	0.0197	0.1643
6	rs204888	32089142	1.01	1.34943643539615	2.5	2.5283029789319	0.0119400720834372	0.395508401479869	0.1401	0.0666	0.0061	0.0019	0.0215	0.0045	0.0039	0.0227	0.1331	0.0148	0.0256	0.0071	0.0867	0.0247	0.0076	0.0021	0.003	0.083	0.0967	0.0099	0.0089	0.0073	0.0282	0.0083	0.0197	0.1643
6	rs62402722	32092090	1.01	1.34943643539615	2.5	2.5283029789319	0.013113732581295	0.413648584576686	0.1402	0.0668	0.0061	0.0019	0.0215	0.0045	0.0039	0.0228	0.1331	0.0148	0.0256	0.0071	0.0863	0.0247	0.0077	0.0021	0.0029	0.083	0.0967	0.0099	0.0089	0.0073	0.0283	0.0083	0.0197	0.1644
6	rs1269851	32092207	1.01	1.34943643539615	2.5	2.5283029789319	0.0130316561792063	0.413778954366289	0.1401	0.0668	0.0061	0.0019	0.0215	0.0046	0.0039	0.0228	0.1331	0.0148	0.0256	0.0071	0.0863	0.0247	0.0077	0.0021	0.0029	0.083	0.0967	0.0099	0.0089	0.0073	0.0282	0.0083	0.0197	0.1644
6	rs204894	32093922	1.01	1.34943643539615	2.5	2.5283029789319	0.014095527667158	0.425557653857515	0.1402	0.0668	0.0061	0.0019	0.0216	0.0045	0.0039	0.0228	0.1331	0.0148	0.0256	0.0071	0.0862	0.0247	0.0077	0.0021	0.0028	0.083	0.0967	0.0099	0.009	0.0073	0.0283	0.0083	0.0197	0.1644
6	rs3130288	32096001	1.01	1.34943643539615	2.5	2.5283029789319	0.01697456021594	0.4314803187659	0.1403	0.0669	0.0061	0.0019	0.0216	0.0045	0.0038	0.0228	0.1329	0.0148	0.0256	0.007	0.0865	0.0247	0.0076	0.0021	0.0026	0.0829	0.0968	0.0099	0.009	0.0073	0.0283	0.0083	0.0198	0.1643
6	rs3830076	32096244	1.01	1.34943643539615	2.5	2.5283029789319	0.0173762540807779	0.434648037229202	0.1403	0.0669	0.0061	0.0019	0.0216	0.0045	0.0038	0.0228	0.1328	0.0148	0.0256	0.007	0.0865	0.0247	0.0076	0.0021	0.0026	0.0828	0.0969	0.0099	0.009	0.0073	0.0283	0.0083	0.0198	0.1643
6	rs28732176	32097290	1.01	1.34943643539615	2.5	2.5283029789319	0.0194982681265309	0.440869379095405	0.1404	0.0669	0.0061	0.0019	0.0216	0.0045	0.0038	0.0229	0.1327	0.0148	0.0256	0.007	0.0867	0.0247	0.0076	0.0021	0.0025	0.0828	0.097	0.0099	0.0089	0.0072	0.0283	0.0083	0.0198	0.1643
6	rs204892	32097891	1.01	1.34943643539615	2.5	2.5283029789319	0.0201414261440012	0.442992649643757	0.1404	0.0669	0.0061	0.0018	0.0216	0.0045	0.0038	0.0229	0.1327	0.0148	0.0256	0.007	0.0868	0.0247	0.0076	0.0021	0.0025	0.0827	0.097	0.0099	0.0089	0.0072	0.0283	0.0082	0.0198	0.1642
6	rs9267803	32101762	1.01	1.34943643539615	2.5	2.5283029789319	0.0206315852609915	0.44272709247883	0.1405	0.0669	0.0061	0.0018	0.0216	0.0045	0.0038	0.0229	0.1327	0.0148	0.0257	0.007	0.0867	0.0247	0.0076	0.0021	0.0025	0.0826	0.097	0.0099	0.0089	0.0073	0.0283	0.0082	0.0198	0.1643
6	rs2555456	32102231	1.01	1.34943643539615	2.5	2.5283029789319	0.0212834380815756	0.454852491477567	0.1405	0.0669	0.0061	0.0018	0.0216	0.0045	0.0038	0.0229	0.1327	0.0148	0.0257	0.007	0.0867	0.0247	0.0076	0.0021	0.0025	0.0825	0.0969	0.0099	0.0089	0.0073	0.0283	0.0082	0.0198	0.1644
6	rs13211318	32102680	1.01	1.34943643539615	2.5	2.5283029789319	0.0220888615477261	0.470972842561593	0.1406	0.0669	0.0061	0.0018	0.0216	0.0045	0.0038	0.0229	0.1327	0.0148	0.0257	0.007	0.0867	0.0248	0.0076	0.0021	0.0025	0.0824	0.0969	0.0099	0.0089	0.0073	0.0282	0.0082	0.0199	0.1644
6	rs4713505	32105001	1.01	1.34943643539615	2.49	2.57935748118241	0.0214736824286636	0.477326372898924	0.1407	0.0668	0.006	0.0018	0.0217	0.0045	0.0038	0.0231	0.1326	0.0149	0.0257	0.007	0.0866	0.0248	0.0077	0.0021	0.0025	0.0822	0.0968	0.0099	0.009	0.0073	0.0282	0.0083	0.0198	0.1645
6	rs114438786	32105583	1.01	1.34943643539615	2.49	2.57935748118241	0.0213829373500475	0.481529047236422	0.1408	0.0668	0.006	0.0017	0.0218	0.0044	0.0038	0.0231	0.1326	0.0149	0.0257	0.007	0.0866	0.0248	0.0077	0.002	0.0025	0.0821	0.0968	0.0098	0.009	0.0073	0.0282	0.0083	0.0198	0.1646
6	Affx-28467842	32108362	1.02	1.26620126232677	2.49	2.57935748118241	0.0214373510874225	0.532543317198004	0.1412	0.0665	0.006	0.0017	0.0219	0.0043	0.0038	0.0232	0.1324	0.015	0.0258	0.0071	0.0865	0.0249	0.0077	0.002	0.0024	0.0817	0.0967	0.0098	0.009	0.0075	0.0282	0.0083	0.0198	0.1648
6	rs204999	32109979	1.02	1.26620126232677	2.5	2.5283029789319	0.0234635416546129	0.54833438095783	0.1414	0.0664	0.006	0.0017	0.0219	0.0042	0.0039	0.0233	0.1323	0.015	0.0258	0.0071	0.0864	0.0249	0.0078	0.002	0.0024	0.0816	0.0967	0.0097	0.009	0.0076	0.0282	0.0084	0.0198	0.1649
6	rs3130279	32112626	1.01	1.34943643539615	2.5	2.5283029789319	0.0262690086969852	0.56169753901038	0.1417	0.0663	0.006	0.0017	0.022	0.0041	0.0039	0.0232	0.1321	0.0151	0.026	0.0071	0.0864	0.0249	0.0078	0.0019	0.0025	0.0811	0.0969	0.0097	0.009	0.0076	0.0283	0.0085	0.0197	0.1652
6	rs4713506	32113980	1.01	1.34943643539615	2.5	2.5283029789319	0.0288988562106111	0.571169164224025	0.1417	0.0662	0.006	0.0016	0.022	0.0041	0.0039	0.0231	0.132	0.0151	0.0261	0.007	0.0863	0.0249	0.0078	0.0019	0.0025	0.0808	0.0968	0.0096	0.0089	0.0077	0.0283	0.0085	0.0197	0.1654
6	rs9267808	32114445	1.01	1.34943643539615	2.5	2.5283029789319	0.02708651740772	0.602249399442963	0.1418	0.0662	0.006	0.0016	0.0222	0.0041	0.0039	0.0231	0.132	0.0151	0.0261	0.0071	0.0863	0.0249	0.0079	0.0018	0.0025	0.0807	0.0968	0.0096	0.0089	0.0077	0.0283	0.0085	0.0197	0.1654
6	rs9296009	32114515	1.01	1.34943643539615	2.5	2.5283029789319	0.0269686385810247	0.603397425193953	0.1418	0.0662	0.006	0.0016	0.0222	0.0041	0.0039	0.0231	0.132	0.0151	0.0261	0.0071	0.0863	0.0249	0.0079	0.0017	0.0025	0.0807	0.0968	0.0096	0.0089	0.0077	0.0283	0.0085	0.0197	0.1654
6	rs3134608	32117971	1.01	1.34943643539615	2.49	2.57935748118241	0.0327774661620664	0.620246225380745	0.1416	0.0663	0.0061	0.0017	0.0222	0.0041	0.004	0.023	0.1317	0.0151	0.0262	0.0071	0.0863	0.0249	0.008	0.0017	0.0026	0.0807	0.0967	0.0096	0.0089	0.0077	0.0282	0.0087	0.0198	0.1655
6	rs3131283	32119898	1.01	1.34943643539615	2.49	2.57935748118241	0.0346171641043692	0.603828068892344	0.1416	0.0664	0.0061	0.0017	0.0222	0.004	0.004	0.023	0.1317	0.0151	0.0262	0.0071	0.0862	0.025	0.008	0.0017	0.0026	0.0807	0.0967	0.0096	0.0089	0.0078	0.0282	0.0087	0.0198	0.1656
6	rs1053924	32120715	1.01	1.34943643539615	2.49	2.57935748118241	0.0358436283082034	0.616204063021218	0.1416	0.0664	0.0061	0.0017	0.0222	0.004	0.004	0.023	0.1316	0.0151	0.0262	0.0071	0.0861	0.025	0.008	0.0017	0.0026	0.0806	0.0966	0.0096	0.0089	0.0078	0.0282	0.0088	0.0198	0.1656
6	rs9267810	32121594	1.01	1.34943643539615	2.49	2.57935748118241	0.0359220881742402	0.626900383599131	0.1416	0.0664	0.0061	0.0017	0.0222	0.004	0.004	0.023	0.1317	0.0151	0.0262	0.0071	0.0861	0.025	0.008	0.0017	0.0026	0.0806	0.0966	0.0096	0.0089	0.0078	0.0282	0.0088	0.0198	0.1657
6	rs3130280	32121659	1.01	1.34943643539615	2.49	2.57935748118241	0.0358566966807008	0.627769544278177	0.1416	0.0664	0.0061	0.0017	0.0222	0.004	0.004	0.023	0.1317	0.0151	0.0262	0.0071	0.0861	0.025	0.0081	0.0017	0.0026	0.0806	0.0966	0.0096	0.0089	0.0078	0.0282	0.0088	0.0198	0.1657
6	rs3134604	32122386	1.01	1.34943643539615	2.49	2.57935748118241	0.0422686656445195	0.61692542067132	0.1414	0.0665	0.0061	0.0017	0.0218	0.004	0.004	0.023	0.1319	0.0151	0.0262	0.0071	0.0861	0.025	0.0081	0.0017	0.0026	0.0806	0.0966	0.0096	0.0089	0.0078	0.0282	0.0088	0.0198	0.1657
6	rs3096696	32122472	1.01	1.34943643539615	2.5	2.5283029789319	0.0431533288544973	0.614041186041904	0.1413	0.0665	0.0061	0.0017	0.0218	0.004	0.004	0.023	0.1319	0.0151	0.0262	0.0071	0.0861	0.025	0.0081	0.0017	0.0026	0.0806	0.0966	0.0096	0.0089	0.0078	0.0282	0.0088	0.0198	0.1657
6	rs386996	32123345	1.01	1.34943643539615	2.5	2.5283029789319	0.0547345265922914	0.592798135377471	0.141	0.0666	0.0061	0.0017	0.0214	0.004	0.004	0.0229	0.1321	0.0151	0.0262	0.0071	0.0861	0.025	0.0081	0.0017	0.0026	0.0807	0.0966	0.0096	0.0089	0.0078	0.0283	0.0088	0.0199	0.1657
6	rs2269425	32123639	1.01	1.34943643539615	2.49	2.57935748118241	0.0561768708316425	0.601962474318456	0.141	0.0666	0.0061	0.0017	0.0214	0.004	0.004	0.0229	0.1322	0.0151	0.0262	0.0071	0.0861	0.025	0.0082	0.0017	0.0026	0.0807	0.0966	0.0096	0.0089	0.0078	0.0283	0.0088	0.0199	0.1657
6	rs10947233	32124424	1.01	1.34943643539615	2.49	2.57935748118241	0.0570148922423566	0.594943012054691	0.141	0.0666	0.0061	0.0017	0.0214	0.004	0.004	0.0229	0.1322	0.0151	0.0262	0.0071	0.0861	0.025	0.0082	0.0017	0.0026	0.0806	0.0967	0.0096	0.0089	0.0078	0.0283	0.0089	0.0199	0.1657
6	rs3134603	32126002	1.01	1.34943643539615	2.49	2.57935748118241	0.0610105756665893	0.632264692220936	0.141	0.0666	0.0061	0.0018	0.0214	0.0041	0.004	0.0229	0.1321	0.0151	0.0262	0.0071	0.086	0.025	0.0082	0.0017	0.0026	0.0806	0.0967	0.0096	0.0089	0.0078	0.0283	0.0089	0.0199	0.1657
6	rs62402751	32127449	1.01	1.34943643539615	2.49	2.57935748118241	0.0634984625239767	0.622558822696957	0.141	0.0665	0.0061	0.0018	0.0214	0.0041	0.004	0.0229	0.132	0.0151	0.0262	0.0071	0.086	0.025	0.0083	0.0017	0.0026	0.0805	0.0967	0.0096	0.0089	0.0078	0.0283	0.0089	0.0199	0.1658
6	rs34129552	32130329	1.01	1.34943643539615	2.49	2.57935748118241	0.069159652812718	0.621546812329752	0.1409	0.0665	0.0061	0.0019	0.0214	0.0041	0.004	0.0229	0.1319	0.0151	0.0262	0.0072	0.0859	0.025	0.0084	0.0017	0.0026	0.0804	0.0967	0.0096	0.0089	0.0079	0.0283	0.0089	0.0199	0.166
6	rs2269424	32132233	1.01	1.34943643539615	2.49	2.57935748118241	0.0732446411482151	0.613176538488078	0.1408	0.0664	0.0061	0.0019	0.0214	0.0041	0.004	0.0229	0.1318	0.0151	0.0262	0.0072	0.0858	0.025	0.0085	0.0017	0.0026	0.0803	0.0967	0.0096	0.0089	0.0079	0.0283	0.009	0.0199	0.1661
6	rs2849013	32132590	1.01	1.34943643539615	2.49	2.57935748118241	0.0743057626899984	0.618657490443951	0.1408	0.0664	0.0061	0.0019	0.0214	0.0041	0.004	0.0229	0.1318	0.0151	0.0262	0.0072	0.0858	0.025	0.0085	0.0017	0.0026	0.0803	0.0967	0.0096	0.0089	0.0079	0.0283	0.009	0.0199	0.1661
6	rs114628044	32133639	1.01	1.34943643539615	2.49	2.57935748118241	0.0759592617394603	0.620679683143514	0.1408	0.0664	0.0061	0.002	0.0214	0.0041	0.004	0.0229	0.1318	0.0151	0.0262	0.0072	0.0858	0.025	0.0085	0.0017	0.0026	0.0803	0.0967	0.0096	0.0089	0.0079	0.0283	0.009	0.0199	0.1662
6	rs3096697	32134510	1.01	1.34943643539615	2.49	2.57935748118241	0.0785168754250214	0.634297213320199	0.1408	0.0664	0.0061	0.002	0.0214	0.0041	0.004	0.0229	0.1318	0.0151	0.0262	0.0072	0.0858	0.025	0.0085	0.0017	0.0026	0.0802	0.0967	0.0096	0.0089	0.0079	0.0283	0.009	0.0199	0.1662
6	rs3130347	32134656	1.01	1.34943643539615	2.49	2.57935748118241	0.0892019141611952	0.652950219178338	0.1407	0.0664	0.0061	0.002	0.0214	0.0041	0.004	0.0229	0.1318	0.0151	0.0262	0.0072	0.0857	0.025	0.0088	0.0017	0.0025	0.0802	0.0967	0.0096	0.0089	0.0079	0.0283	0.009	0.0199	0.1662
6	rs41268924	32135137	1.01	1.34943643539615	2.49	2.57935748118241	0.0883416669260702	0.664965052065186	0.1407	0.0664	0.0061	0.002	0.0214	0.0041	0.004	0.0229	0.1318	0.0151	0.0262	0.0072	0.0857	0.025	0.0087	0.0017	0.0026	0.0802	0.0968	0.0096	0.0089	0.0079	0.0283	0.009	0.0199	0.1662
6	rs205000	32135878	1.01	1.34943643539615	2.49	2.57935748118241	0.0887233462016951	0.678947061249007	0.1407	0.0664	0.0061	0.0019	0.0214	0.0041	0.004	0.0229	0.1318	0.0151	0.0262	0.0072	0.0858	0.025	0.0087	0.0017	0.0026	0.0802	0.0968	0.0096	0.0089	0.0079	0.0283	0.009	0.0199	0.1663
6	rs1061808	32136547	1.01	1.34943643539615	2.48	2.63099893583536	0.0903813111197605	0.686480389306903	0.1407	0.0664	0.0062	0.0019	0.0214	0.004	0.004	0.0229	0.1318	0.0151	0.0262	0.0072	0.0858	0.025	0.0087	0.0017	0.0026	0.0802	0.0968	0.0096	0.0089	0.0079	0.0283	0.009	0.02	0.1663
6	rs1061807	32136838	1.01	1.34943643539615	2.48	2.63099893583536	0.0896580665550734	0.680865530270336	0.1407	0.0664	0.0062	0.0019	0.0213	0.004	0.004	0.0229	0.1318	0.0151	0.0262	0.0072	0.0858	0.025	0.0087	0.0017	0.0026	0.0802	0.0968	0.0096	0.0089	0.0079	0.0283	0.009	0.02	0.1663
6	rs1269839	32136930	1.01	1.34943643539615	2.48	2.63099893583536	0.0895859444481716	0.681013155697473	0.1407	0.0664	0.0062	0.0019	0.0213	0.004	0.004	0.0229	0.1318	0.0151	0.0262	0.0072	0.0858	0.025	0.0087	0.0017	0.0026	0.0801	0.0968	0.0096	0.0089	0.0079	0.0283	0.009	0.02	0.1663
6	rs3130283	32138545	1.01	1.34943643539615	2.48	2.63099893583536	0.092132129516863	0.670991247978863	0.1407	0.0664	0.0062	0.0019	0.0212	0.004	0.004	0.0229	0.1318	0.0151	0.0262	0.0072	0.0858	0.025	0.0087	0.0018	0.0026	0.0801	0.0968	0.0096	0.0089	0.0079	0.0283	0.009	0.02	0.1664
6	rs114004994	32138617	1.01	1.34943643539615	2.48	2.63099893583536	0.0921810666927822	0.67157983398684	0.1407	0.0664	0.0062	0.0019	0.0212	0.004	0.004	0.0229	0.1318	0.0151	0.0262	0.0072	0.0858	0.025	0.0087	0.0018	0.0026	0.0801	0.0968	0.0096	0.0089	0.0079	0.0283	0.009	0.02	0.1664
6	rs34280838	32139565	1.01	1.34943643539615	2.48	2.63099893583536	0.0935332749370343	0.688995674275646	0.1407	0.0664	0.0062	0.0018	0.0212	0.004	0.004	0.023	0.1317	0.0151	0.0262	0.0072	0.0858	0.0251	0.0087	0.0018	0.0026	0.08	0.0968	0.0096	0.0089	0.0079	0.0283	0.009	0.02	0.1664
6	rs9267817	32139813	1.01	1.34943643539615	2.48	2.63099893583536	0.0935826803528852	0.674524528023974	0.1407	0.0664	0.0062	0.0018	0.0212	0.004	0.004	0.023	0.1318	0.0151	0.0261	0.0072	0.0859	0.0251	0.0087	0.0018	0.0026	0.08	0.0968	0.0096	0.0089	0.0079	0.0283	0.009	0.02	0.1664
6	rs3130284	32140487	1.01	1.34943643539615	2.48	2.63099893583536	0.0915217990948148	0.661443308745948	0.1407	0.0664	0.0062	0.0018	0.0212	0.004	0.004	0.023	0.1318	0.0151	0.0261	0.0072	0.0859	0.0251	0.0086	0.0018	0.0026	0.08	0.0968	0.0096	0.0089	0.0079	0.0283	0.009	0.02	0.1664
6	rs3131297	32141005	1.01	1.34943643539615	2.48	2.63099893583536	0.0937309952915993	0.666580615319728	0.1407	0.0664	0.0062	0.0018	0.0212	0.004	0.004	0.023	0.1318	0.015	0.0261	0.0072	0.0859	0.0251	0.0087	0.0018	0.0026	0.08	0.0968	0.0096	0.0089	0.0079	0.0283	0.009	0.02	0.1665
6	rs408359	32141883	1.01	1.34943643539615	2.48	2.63099893583536	0.0901880860503957	0.654705335324156	0.1408	0.0664	0.0062	0.0018	0.0212	0.004	0.004	0.023	0.1318	0.015	0.0261	0.0072	0.086	0.0251	0.0086	0.0018	0.0026	0.08	0.0968	0.0096	0.0089	0.0079	0.0283	0.009	0.02	0.1665
6	rs3134947	32145205	1.01	1.34943643539615	2.48	2.63099893583536	0.0851860126589283	0.633135586185222	0.1408	0.0664	0.0062	0.0018	0.0212	0.0041	0.004	0.023	0.1318	0.015	0.026	0.0072	0.086	0.0251	0.0087	0.0019	0.0026	0.0798	0.0968	0.0096	0.0089	0.0079	0.0282	0.009	0.02	0.1664
6	rs17493811	32145399	1.01	1.34943643539615	2.48	2.63099893583536	0.0846980787930335	0.629798681891844	0.1409	0.0664	0.0062	0.0018	0.0212	0.0041	0.004	0.023	0.1318	0.015	0.026	0.0072	0.086	0.0251	0.0087	0.0019	0.0026	0.0798	0.0968	0.0096	0.0089	0.0079	0.0282	0.009	0.0199	0.1664
6	rs2269423	32145707	1.01	1.34943643539615	2.47	2.68322820377773	0.0847676742283105	0.624728717983503	0.1409	0.0664	0.0062	0.0018	0.0212	0.0041	0.004	0.023	0.1318	0.015	0.026	0.0072	0.086	0.0251	0.0087	0.0019	0.0026	0.0798	0.0968	0.0096	0.0089	0.0079	0.0282	0.009	0.0199	0.1665
6	rs3134946	32145993	1.01	1.34943643539615	2.47	2.68322820377773	0.0845358312043879	0.619090686621064	0.1409	0.0664	0.0062	0.0018	0.0212	0.0041	0.004	0.023	0.1318	0.015	0.026	0.0072	0.086	0.0251	0.0087	0.0019	0.0026	0.0798	0.0968	0.0096	0.0089	0.0079	0.0282	0.009	0.0199	0.1665
6	rs3134945	32146492	1.01	1.34943643539615	2.47	2.68322820377773	0.0852558634117956	0.624294597119627	0.1409	0.0664	0.0062	0.0018	0.0212	0.0041	0.004	0.0229	0.1318	0.015	0.026	0.0072	0.086	0.0251	0.0087	0.0019	0.0026	0.0798	0.0968	0.0096	0.0089	0.0079	0.0282	0.009	0.0199	0.1664
6	rs3134944	32146644	1.01	1.34943643539615	2.47	2.68322820377773	0.0846517020891415	0.621113212141656	0.1409	0.0664	0.0062	0.0018	0.0212	0.0041	0.004	0.0229	0.1318	0.015	0.026	0.0072	0.086	0.0251	0.0087	0.0019	0.0026	0.0798	0.0968	0.0096	0.0089	0.0079	0.0282	0.009	0.0199	0.1664
6	rs3132965	32146997	1.01	1.34943643539615	2.47	2.68322820377773	0.0829242579871079	0.631539161242072	0.1409	0.0664	0.0062	0.0018	0.0212	0.0041	0.004	0.0229	0.1318	0.015	0.026	0.0072	0.0861	0.0251	0.0087	0.0019	0.0026	0.0798	0.0969	0.0096	0.0089	0.0079	0.0282	0.009	0.0199	0.1664
6	rs41268928	32147157	1.01	1.34943643539615	2.47	2.68322820377773	0.0823307147011249	0.627769544278177	0.141	0.0664	0.0062	0.0018	0.0212	0.0041	0.004	0.0229	0.1318	0.015	0.026	0.0072	0.0861	0.025	0.0087	0.0019	0.0026	0.0798	0.0969	0.0096	0.0089	0.0079	0.0282	0.009	0.0199	0.1663
6	rs3130349	32147696	1.01	1.34943643539615	2.47	2.68322820377773	0.0804317238633176	0.621257737629935	0.141	0.0664	0.0062	0.0018	0.0212	0.0041	0.004	0.0228	0.1318	0.015	0.0259	0.0072	0.0862	0.025	0.0087	0.0019	0.0026	0.0798	0.097	0.0097	0.0089	0.0079	0.0282	0.009	0.0199	0.1663
6	rs3134943	32147761	1.01	1.34943643539615	2.47	2.68322820377773	0.0803420034491454	0.621835918649376	0.141	0.0664	0.0062	0.0018	0.0212	0.0041	0.004	0.0228	0.1318	0.015	0.0259	0.0072	0.0862	0.025	0.0087	0.0019	0.0026	0.0798	0.097	0.0097	0.0089	0.0079	0.0282	0.009	0.0199	0.1663
6	rs1062070	32148031	1.01	1.34943643539615	2.47	2.68322820377773	0.0807237590515604	0.623281924074698	0.141	0.0664	0.0063	0.0018	0.0212	0.0041	0.004	0.0228	0.1318	0.015	0.0259	0.0073	0.0862	0.025	0.0087	0.0019	0.0026	0.0798	0.097	0.0097	0.0089	0.0079	0.0281	0.009	0.0198	0.1663
6	rs41270464	32148724	1.01	1.34943643539615	2.47	2.68322820377773	0.0807012707001993	0.627914431817207	0.141	0.0664	0.0063	0.0018	0.0212	0.0041	0.004	0.0228	0.1317	0.0149	0.0259	0.0073	0.0861	0.025	0.0088	0.0019	0.0026	0.0798	0.0971	0.0097	0.0089	0.0079	0.0281	0.009	0.0198	0.1662
6	rs2071288	32149260	1.01	1.34943643539615	2.47	2.68322820377773	0.0849766793108499	0.631249003370888	0.141	0.0663	0.0063	0.0018	0.0212	0.0041	0.004	0.0228	0.1317	0.0149	0.0259	0.0073	0.0862	0.025	0.0087	0.0019	0.0026	0.0798	0.0971	0.0097	0.0089	0.0078	0.0281	0.0092	0.0198	0.1661
6	rs204996	32149883	1.01	1.34943643539615	2.47	2.68322820377773	0.0864254188507299	0.642733809075924	0.1409	0.0663	0.0064	0.0018	0.0212	0.0041	0.004	0.0228	0.1317	0.0149	0.0259	0.0073	0.0862	0.0249	0.0088	0.0019	0.0026	0.0798	0.0971	0.0098	0.0089	0.0078	0.0281	0.0092	0.0198	0.1661
6	rs184003	32150296	1.01	1.34943643539615	2.46	2.7360461259182	0.0884846742989674	0.658072338498446	0.1408	0.0663	0.0064	0.0018	0.0212	0.0041	0.004	0.0228	0.1317	0.0149	0.0259	0.0073	0.0863	0.0249	0.0088	0.0019	0.0026	0.0798	0.0972	0.0098	0.0089	0.0078	0.0281	0.0092	0.0198	0.166
6	rs1035798	32151222	1.01	1.34943643539615	2.46	2.7360461259182	0.0869432402552547	0.63880320129499	0.1406	0.0662	0.0065	0.0018	0.0212	0.0042	0.004	0.0227	0.1316	0.0149	0.0259	0.0073	0.0864	0.025	0.0088	0.0019	0.0026	0.0799	0.0973	0.0099	0.0089	0.0078	0.028	0.0092	0.0197	0.1659
6	rs2070600	32151443	1.01	1.34943643539615	2.45	2.78945352373353	0.0869432402552547	0.628783921455685	0.1405	0.0662	0.0065	0.0018	0.0212	0.0042	0.004	0.0227	0.1316	0.0149	0.0259	0.0073	0.0864	0.025	0.0088	0.0019	0.0026	0.08	0.0974	0.0099	0.0089	0.0078	0.028	0.0092	0.0197	0.1659
6	rs3131300	32151934	1.01	1.34943643539615	2.44	2.8434511997987	0.0866370170604611	0.621546812329752	0.1404	0.0661	0.0065	0.0018	0.0212	0.0042	0.004	0.0227	0.1316	0.0149	0.0259	0.0073	0.0864	0.025	0.0088	0.0019	0.0026	0.08	0.0975	0.01	0.0089	0.0078	0.028	0.0092	0.0197	0.1658
6	rs1800684	32151994	1.01	1.34943643539615	2.44	2.8434511997987	0.0859095641822199	0.619379523743221	0.1404	0.0661	0.0065	0.0018	0.0212	0.0042	0.004	0.0226	0.1316	0.0149	0.0259	0.0073	0.0864	0.025	0.0088	0.0019	0.0026	0.08	0.0975	0.01	0.0089	0.0078	0.028	0.0092	0.0197	0.1658
6	rs204995	32154285	1.01	1.34943643539615	2.44	2.8434511997987	0.0810841193277526	0.590655115322368	0.1406	0.0661	0.0066	0.0019	0.0212	0.0043	0.004	0.0224	0.1316	0.0148	0.0259	0.0074	0.0873	0.025	0.0087	0.002	0.0027	0.0798	0.098	0.0099	0.009	0.0078	0.0279	0.0093	0.0195	0.1649
6	rs41268932	32154711	1.01	1.34943643539615	2.43	2.89803993830138	0.0922300202810348	0.587087557503533	0.1407	0.0661	0.0068	0.0019	0.0211	0.0043	0.004	0.0223	0.1316	0.0147	0.0259	0.0074	0.0874	0.025	0.0086	0.002	0.0027	0.0795	0.0981	0.0099	0.009	0.0077	0.0279	0.0093	0.0195	0.1649
6	rs204994	32154998	1.01	1.34943643539615	2.45	2.78945352373353	0.104059769363468	0.598951728603035	0.1408	0.066	0.007	0.0019	0.0211	0.0043	0.004	0.0223	0.1316	0.0147	0.026	0.0074	0.0874	0.025	0.0085	0.002	0.0027	0.0793	0.0982	0.0099	0.009	0.0077	0.028	0.0093	0.0195	0.1648
6	rs204993	32155581	1.01	1.34943643539615	2.45	2.78945352373353	0.103295781158027	0.583525201975591	0.1409	0.0659	0.007	0.0019	0.0211	0.0043	0.004	0.0223	0.1316	0.0147	0.026	0.0074	0.0874	0.025	0.0085	0.002	0.0027	0.0794	0.0982	0.0099	0.009	0.0076	0.028	0.0093	0.0195	0.1647
6	rs2071292	32155948	1.01	1.34943643539615	2.45	2.78945352373353	0.110161336951123	0.597232920136271	0.1409	0.0659	0.0069	0.0018	0.0211	0.0043	0.0039	0.0223	0.1316	0.0148	0.026	0.0074	0.0874	0.0251	0.0085	0.002	0.0027	0.0795	0.0981	0.0099	0.009	0.0076	0.028	0.0093	0.0197	0.1646
6	rs204992	32156908	1.01	1.34943643539615	2.45	2.78945352373353	0.141311411738789	0.638512268324058	0.1408	0.0657	0.0066	0.0018	0.0211	0.0042	0.0037	0.0223	0.1316	0.0151	0.026	0.0074	0.0872	0.0254	0.0085	0.002	0.0027	0.0798	0.098	0.0099	0.0091	0.0073	0.028	0.0092	0.0204	0.1644
6	rs2856437	32157364	1.01	1.34943643539615	2.45	2.78945352373353	0.142683864169306	0.639239658562391	0.1408	0.0659	0.0066	0.0018	0.0211	0.0043	0.0037	0.0223	0.1316	0.0151	0.026	0.0074	0.0872	0.0254	0.0085	0.002	0.0027	0.0795	0.098	0.0099	0.0091	0.0073	0.028	0.0092	0.0204	0.1644
6	rs176095	32158319	1.01	1.34943643539615	2.46	2.7360461259182	0.142012606665154	0.626900383599131	0.1408	0.0662	0.0065	0.0018	0.0211	0.0043	0.0037	0.0223	0.1316	0.0151	0.0261	0.0074	0.0871	0.0254	0.0085	0.002	0.0027	0.079	0.098	0.0099	0.0091	0.0073	0.028	0.0092	0.0204	0.1645
6	rs148125791	32159931	1.01	1.34943643539615	2.46	2.7360461259182	0.131681638428629	0.578688798199713	0.1409	0.066	0.0063	0.0019	0.021	0.0044	0.0037	0.0222	0.1317	0.0152	0.0262	0.0074	0.0872	0.0254	0.0085	0.002	0.0027	0.079	0.0981	0.0099	0.0092	0.0072	0.0281	0.0092	0.0204	0.1644
6	rs3134605	32159956	1.01	1.34943643539615	2.46	2.7360461259182	0.131986894435069	0.58380999830577	0.1409	0.066	0.0063	0.0019	0.021	0.0044	0.0037	0.0222	0.1317	0.0152	0.0262	0.0074	0.0872	0.0254	0.0085	0.002	0.0027	0.079	0.0981	0.0099	0.0092	0.0072	0.0281	0.0092	0.0204	0.1644
6	rs3132940	32161396	1.01	1.34943643539615	2.46	2.7360461259182	0.139378034313086	0.608138515335024	0.141	0.0659	0.0063	0.0018	0.021	0.0044	0.0037	0.0221	0.1317	0.0152	0.0263	0.0074	0.0873	0.0253	0.0085	0.002	0.0028	0.0791	0.0983	0.0099	0.009	0.0072	0.0282	0.0093	0.0204	0.1642
6	rs204989	32161852	1.01	1.34943643539615	2.45	2.78945352373353	0.140644023857973	0.600384968400536	0.141	0.0658	0.0063	0.0018	0.021	0.0045	0.0037	0.0221	0.1317	0.0152	0.0263	0.0074	0.0873	0.0253	0.0085	0.002	0.0028	0.0791	0.0983	0.0099	0.009	0.0072	0.0282	0.0093	0.0204	0.1642
6	rs45592033	32162559	1.01	1.34943643539615	2.45	2.78945352373353	0.142236149132915	0.606988351432865	0.141	0.0658	0.0063	0.0018	0.021	0.0045	0.0037	0.0221	0.1317	0.0152	0.0263	0.0074	0.0873	0.0253	0.0085	0.002	0.0028	0.0791	0.0983	0.0099	0.0089	0.0072	0.0282	0.0093	0.0204	0.1641
6	rs8192583	32163274	1.01	1.34943643539615	2.45	2.78945352373353	0.14342122020955	0.603110369996261	0.141	0.0658	0.0063	0.0018	0.021	0.0045	0.0037	0.0221	0.1317	0.0152	0.0263	0.0074	0.0873	0.0253	0.0085	0.002	0.0028	0.0791	0.0983	0.0099	0.0089	0.0072	0.0282	0.0093	0.0204	0.1641
6	rs1044507	32163541	1.01	1.34943643539615	2.45	2.78945352373353	0.144064243289227	0.597805725299287	0.1411	0.0657	0.0063	0.0018	0.021	0.0045	0.0037	0.0221	0.1317	0.0152	0.0263	0.0074	0.0873	0.0253	0.0085	0.002	0.0028	0.0792	0.0983	0.0099	0.0089	0.0072	0.0282	0.0093	0.0204	0.1641
6	rs8192579	32163799	1.01	1.34943643539615	2.45	2.78945352373353	0.144773550326117	0.598235415166362	0.1411	0.0657	0.0063	0.0018	0.0209	0.0045	0.0037	0.0221	0.1317	0.0152	0.0263	0.0074	0.0873	0.0253	0.0085	0.002	0.0028	0.0792	0.0983	0.0099	0.0089	0.0072	0.0282	0.0093	0.0204	0.1641
6	Affx-28468489	32165444	1.01	1.34943643539615	2.45	2.78945352373353	0.148875963999027	0.601962474318456	0.1412	0.0656	0.0063	0.0018	0.0209	0.0045	0.0037	0.0221	0.1317	0.0153	0.0263	0.0074	0.0873	0.0253	0.0085	0.002	0.0028	0.079	0.0983	0.0099	0.0088	0.0072	0.0283	0.0093	0.0204	0.164
6	rs9267820	32165583	1.01	1.34943643539615	2.45	2.78945352373353	0.149303109007987	0.611016180928101	0.1412	0.0656	0.0063	0.0018	0.0209	0.0045	0.0037	0.0221	0.1317	0.0153	0.0263	0.0074	0.0873	0.0253	0.0085	0.002	0.0028	0.079	0.0983	0.0099	0.0088	0.0072	0.0283	0.0093	0.0204	0.164
6	rs8192575	32166384	1.01	1.34943643539615	2.45	2.78945352373353	0.149368888074165	0.62039070338382	0.1412	0.0655	0.0063	0.0018	0.0209	0.0044	0.0037	0.0221	0.1317	0.0153	0.0264	0.0074	0.0874	0.0253	0.0085	0.002	0.0028	0.079	0.0983	0.0099	0.0088	0.0072	0.0283	0.0093	0.0204	0.164
6	rs3134942	32168771	1.01	1.34943643539615	2.45	2.78945352373353	0.125695643898935	0.582813357641291	0.141	0.0665	0.0062	0.0017	0.0209	0.0044	0.0037	0.0219	0.1313	0.0153	0.0264	0.0073	0.0873	0.0253	0.0084	0.002	0.0029	0.0797	0.0983	0.0099	0.0088	0.0072	0.0284	0.0092	0.0204	0.1635
6	rs204987	32168932	1.01	1.34943643539615	2.45	2.78945352373353	0.123718160981222	0.566075136751881	0.141	0.0666	0.0062	0.0017	0.0209	0.0044	0.0037	0.0219	0.1313	0.0153	0.0264	0.0073	0.0873	0.0253	0.0084	0.002	0.0029	0.0797	0.0983	0.0099	0.0088	0.0072	0.0284	0.0092	0.0204	0.1635
6	rs8192573	32168996	1.01	1.34943643539615	2.45	2.78945352373353	0.123835684625654	0.595801481229939	0.141	0.0666	0.0062	0.0017	0.0209	0.0044	0.0037	0.0219	0.1313	0.0153	0.0264	0.0073	0.0873	0.0253	0.0084	0.002	0.0029	0.0798	0.0983	0.0099	0.0088	0.0072	0.0284	0.0092	0.0204	0.1635
6	rs9267821	32169574	1.01	1.34943643539615	2.45	2.78945352373353	0.113474123237005	0.594370863745082	0.141	0.0666	0.0062	0.0017	0.021	0.0045	0.0037	0.0219	0.1313	0.0153	0.0264	0.0074	0.0873	0.0253	0.0084	0.002	0.0029	0.0798	0.0983	0.0099	0.0088	0.0072	0.0284	0.009	0.0204	0.1634
6	rs3134939	32169621	1.01	1.34943643539615	2.45	2.78945352373353	0.113334881411773	0.594370863745082	0.141	0.0666	0.0062	0.0017	0.021	0.0045	0.0037	0.0219	0.1313	0.0153	0.0264	0.0074	0.0873	0.0253	0.0084	0.002	0.0029	0.0798	0.0983	0.0099	0.0088	0.0072	0.0284	0.009	0.0204	0.1634
6	rs9267822	32170407	1.01	1.34943643539615	2.45	2.78945352373353	0.113557718850629	0.58808595051836	0.1411	0.0666	0.0061	0.0017	0.021	0.0044	0.0037	0.0219	0.1312	0.0152	0.0264	0.0074	0.0873	0.0254	0.0084	0.002	0.0029	0.0798	0.0983	0.0099	0.0088	0.0072	0.0284	0.009	0.0204	0.1634
6	rs2071287	32170433	1.01	1.34943643539615	2.45	2.78945352373353	0.11350198423146	0.587800653789287	0.1411	0.0666	0.0061	0.0017	0.021	0.0044	0.0037	0.0219	0.1312	0.0152	0.0264	0.0074	0.0873	0.0254	0.0084	0.002	0.0029	0.0798	0.0983	0.0099	0.0088	0.0072	0.0284	0.009	0.0204	0.1634
6	rs6907458	32171288	1.01	1.34943643539615	2.45	2.78945352373353	0.111148818574497	0.584807048877221	0.1411	0.0666	0.0061	0.0017	0.0211	0.0045	0.0037	0.0219	0.1312	0.0152	0.0264	0.0074	0.0873	0.0254	0.0084	0.002	0.0029	0.0799	0.0983	0.0099	0.0088	0.0072	0.0284	0.009	0.0204	0.1634
6	rs76739100	32171538	1.01	1.34943643539615	2.45	2.78945352373353	0.111424084985996	0.589655676375387	0.1411	0.0666	0.0061	0.0017	0.0211	0.0045	0.0037	0.0219	0.1312	0.0152	0.0264	0.0074	0.0873	0.0254	0.0084	0.002	0.0029	0.0799	0.0985	0.0099	0.0088	0.0072	0.0284	0.009	0.0204	0.1633
6	rs2071277	32171683	1.01	1.34943643539615	2.45	2.78945352373353	0.111479188687663	0.590226734637927	0.1411	0.0666	0.0061	0.0017	0.0211	0.0045	0.0037	0.0219	0.1312	0.0152	0.0264	0.0074	0.0873	0.0254	0.0084	0.002	0.0029	0.0799	0.0985	0.0099	0.0088	0.0072	0.0284	0.009	0.0204	0.1632
6	rs1044506	32172065	1.01	1.34943643539615	2.45	2.78945352373353	0.111534309197853	0.587658017895726	0.1411	0.0666	0.0061	0.0017	0.0211	0.0045	0.0037	0.0219	0.1312	0.0152	0.0264	0.0074	0.0873	0.0254	0.0084	0.002	0.0029	0.0799	0.0985	0.0099	0.0088	0.0072	0.0284	0.009	0.0204	0.1632
6	rs115601277	32175002	1.01	1.34943643539615	2.45	2.78945352373353	0.112224734154206	0.575564549749193	0.1412	0.0666	0.006	0.0017	0.0211	0.0045	0.0037	0.0219	0.1311	0.0152	0.0264	0.0074	0.0874	0.0254	0.0084	0.002	0.0029	0.08	0.0985	0.0099	0.0088	0.0072	0.0284	0.0091	0.0204	0.1632
6	rs206017	32176211	1.01	1.34943643539615	2.45	2.78945352373353	0.121963452299707	0.557187455664751	0.1413	0.0665	0.0056	0.0017	0.021	0.0044	0.0037	0.0219	0.131	0.0152	0.0265	0.0074	0.0874	0.0254	0.0085	0.002	0.0029	0.0803	0.0987	0.0099	0.0089	0.0073	0.0283	0.0091	0.0205	0.163
6	rs3132947	32176782	1.01	1.34943643539615	2.44	2.8434511997987	0.141056945960094	0.552264777328963	0.1414	0.0665	0.0054	0.0017	0.021	0.0045	0.0037	0.0219	0.1308	0.0151	0.0265	0.0074	0.0875	0.0253	0.0085	0.0021	0.003	0.0804	0.0987	0.0099	0.0089	0.0073	0.0283	0.0092	0.0206	0.1628
6	rs206018	32177880	1.01	1.34943643539615	2.44	2.8434511997987	0.187594289950334	0.555920600639061	0.1416	0.0665	0.005	0.0017	0.021	0.0045	0.0037	0.0219	0.1306	0.0151	0.0266	0.0073	0.0878	0.0254	0.0085	0.0021	0.003	0.0805	0.0988	0.0099	0.0089	0.0073	0.0282	0.0094	0.0207	0.1625
6	rs2854047	32179432	1.01	1.34943643539615	2.44	2.8434511997987	0.191829343336587	0.549035730268748	0.1416	0.0665	0.0049	0.0017	0.021	0.0045	0.0036	0.0219	0.1305	0.0151	0.0266	0.0073	0.0878	0.0254	0.0085	0.0021	0.003	0.0805	0.0988	0.0099	0.0089	0.0073	0.0282	0.0094	0.0207	0.1625
6	rs3132956	32179438	1.01	1.34943643539615	2.44	2.8434511997987	0.191867400170564	0.549737300390044	0.1416	0.0665	0.0049	0.0017	0.021	0.0045	0.0036	0.0219	0.1305	0.0151	0.0266	0.0073	0.0878	0.0254	0.0085	0.0021	0.003	0.0805	0.0988	0.0099	0.0089	0.0073	0.0282	0.0094	0.0207	0.1625
6	rs2555469	32179494	1.01	1.34943643539615	2.44	2.8434511997987	0.193202108217026	0.553248454534628	0.1416	0.0665	0.0049	0.0017	0.021	0.0045	0.0036	0.0219	0.1305	0.0151	0.0266	0.0073	0.0878	0.0254	0.0085	0.0021	0.003	0.0806	0.0987	0.0099	0.0089	0.0073	0.0282	0.0094	0.0207	0.1625
6	rs16869834	32179709	1	1.43589860781958	2.44	2.8434511997987	0.203282541159159	0.567489030401633	0.1417	0.0665	0.0049	0.0017	0.021	0.0045	0.0037	0.0219	0.1304	0.0151	0.0266	0.0073	0.0878	0.0255	0.0085	0.0021	0.003	0.0809	0.0983	0.0099	0.0089	0.0073	0.0282	0.0094	0.0207	0.1624
6	rs2071286	32179896	1	1.43589860781958	2.44	2.8434511997987	0.211959236921818	0.578404606687392	0.1418	0.0664	0.0048	0.0017	0.0211	0.0045	0.0037	0.0219	0.1303	0.0151	0.0267	0.0073	0.0877	0.0255	0.0085	0.0021	0.003	0.0812	0.098	0.0099	0.0089	0.0073	0.0282	0.0094	0.0207	0.1625
6	rs2071285	32180431	1	1.43589860781958	2.45	2.78945352373353	0.220923003595672	0.586517230289519	0.142	0.0663	0.0048	0.0017	0.0211	0.0046	0.0037	0.0219	0.1303	0.0151	0.0267	0.0073	0.0877	0.0256	0.0085	0.0021	0.003	0.0816	0.0975	0.0099	0.0089	0.0073	0.0282	0.0094	0.0207	0.1625
6	rs41270472	32181517	1	1.43589860781958	2.43	2.89803993830138	0.232505090296281	0.593512888276488	0.1423	0.0661	0.0047	0.0017	0.0211	0.0046	0.0037	0.0218	0.1302	0.0151	0.0267	0.0073	0.0877	0.0256	0.0085	0.0021	0.003	0.0821	0.097	0.0098	0.0089	0.0073	0.0281	0.0094	0.0207	0.1625
6	rs206015	32182759	1	1.43589860781958	2.43	2.89803993830138	0.247083359264	0.594656921443003	0.1425	0.066	0.0047	0.0017	0.0211	0.0047	0.0037	0.0218	0.13	0.0152	0.0267	0.0073	0.0877	0.0257	0.0085	0.0021	0.003	0.0826	0.0965	0.0098	0.0089	0.0073	0.0281	0.0094	0.0208	0.1625
6	rs3131290	32183175	1	1.43589860781958	2.42	2.95322050554117	0.284758646289298	0.601101894320964	0.1432	0.0658	0.0046	0.0017	0.0211	0.0047	0.0036	0.0217	0.13	0.0151	0.0267	0.0072	0.0877	0.0259	0.0085	0.0021	0.003	0.0825	0.0962	0.0098	0.009	0.0073	0.0281	0.0093	0.0208	0.1626
6	rs80074882	32184329	1	1.43589860781958	2.42	2.95322050554117	0.289372626546427	0.601245303958645	0.1436	0.0657	0.0046	0.0017	0.0212	0.0047	0.0037	0.0217	0.13	0.0151	0.0267	0.0072	0.0877	0.026	0.0085	0.0022	0.003	0.0821	0.0961	0.0098	0.009	0.0073	0.0282	0.0093	0.0208	0.1627
6	rs404860	32184345	1	1.43589860781958	2.42	2.95322050554117	0.289994008456212	0.549877640889838	0.1436	0.0654	0.0046	0.0023	0.0211	0.0046	0.0038	0.0217	0.13	0.0151	0.0267	0.0072	0.0877	0.0259	0.0084	0.0022	0.0032	0.0821	0.0959	0.0098	0.009	0.0073	0.0282	0.0093	0.0207	0.1627
6	rs78718262	32184410	1	1.43589860781958	2.41	3.00899365041408	0.292150440779389	0.549877640889838	0.1436	0.0654	0.0046	0.0023	0.0211	0.0046	0.0038	0.0216	0.13	0.0151	0.0267	0.0072	0.0877	0.0259	0.0084	0.0022	0.0032	0.0821	0.0959	0.0098	0.009	0.0073	0.0282	0.0093	0.0208	0.1627
6	rs384247	32184574	1	1.43589860781958	2.41	3.00899365041408	0.293640940566179	0.551421968112584	0.1437	0.0654	0.0046	0.0023	0.0211	0.0046	0.0038	0.0216	0.13	0.0151	0.0267	0.0072	0.0877	0.0259	0.0084	0.0022	0.0032	0.082	0.0959	0.0098	0.009	0.0073	0.0282	0.0093	0.0208	0.1627
6	rs3134798	32184705	1	1.43589860781958	2.41	3.00899365041408	0.295860097494514	0.554935758119956	0.1437	0.0653	0.0045	0.0023	0.0211	0.0046	0.0038	0.0216	0.13	0.0151	0.0267	0.0072	0.0877	0.0259	0.0084	0.0022	0.0032	0.082	0.0959	0.0098	0.009	0.0073	0.0282	0.0093	0.0208	0.1628
6	rs17201763	32185246	1	1.43589860781958	2.41	3.00899365041408	0.300227636031881	0.547493053602256	0.1438	0.0652	0.0045	0.0023	0.0211	0.0046	0.0038	0.0216	0.1299	0.0151	0.0268	0.0072	0.0877	0.0259	0.0084	0.0022	0.0032	0.0819	0.0959	0.0098	0.009	0.0073	0.0282	0.0093	0.0208	0.1628
6	rs2854050	32185605	1	1.43589860781958	2.41	3.00899365041408	0.304089369734138	0.542172066832104	0.1439	0.0652	0.0045	0.0022	0.0211	0.0046	0.0038	0.0216	0.1299	0.0151	0.0268	0.0072	0.0877	0.0259	0.0084	0.0022	0.0032	0.0819	0.0959	0.0098	0.009	0.0073	0.0282	0.0093	0.0208	0.1628
6	rs8192591	32185796	1	1.43589860781958	2.41	3.00899365041408	0.305022042217228	0.545391130683237	0.1439	0.0652	0.0045	0.0022	0.0211	0.0046	0.0038	0.0216	0.1299	0.0151	0.0268	0.0072	0.0877	0.0259	0.0084	0.0022	0.0032	0.0818	0.0959	0.0098	0.009	0.0073	0.0282	0.0093	0.0208	0.1628
6	rs3134797	32186050	1	1.43589860781958	2.4	3.06536010488256	0.306153089085424	0.548053903115687	0.144	0.0652	0.0045	0.0022	0.0211	0.0046	0.0038	0.0216	0.1299	0.0151	0.0268	0.0072	0.0877	0.0259	0.0084	0.0022	0.0032	0.0818	0.0959	0.0098	0.009	0.0073	0.0282	0.0093	0.0208	0.1628
6	rs438475	32186245	1	1.43589860781958	2.4	3.06536010488256	0.306103867090835	0.544970985751814	0.144	0.0652	0.0045	0.0022	0.0211	0.0046	0.0038	0.0216	0.1299	0.0151	0.0268	0.0072	0.0877	0.0259	0.0084	0.0022	0.0032	0.0817	0.0959	0.0098	0.009	0.0073	0.0282	0.0093	0.0208	0.1629
6	rs379464	32186348	1	1.43589860781958	2.4	3.06536010488256	0.302766594294532	0.539097382282293	0.144	0.0652	0.0045	0.0022	0.0211	0.0046	0.0038	0.0216	0.1299	0.0151	0.0268	0.0072	0.0877	0.0259	0.0084	0.0022	0.0032	0.0817	0.096	0.0098	0.009	0.0073	0.0282	0.0093	0.0208	0.1629
6	rs394657	32187023	1	1.43589860781958	2.4	3.06536010488256	0.308866741612977	0.557046659093529	0.1444	0.0653	0.0044	0.0021	0.0212	0.0047	0.0039	0.0216	0.1295	0.0151	0.0268	0.0072	0.0877	0.0259	0.0085	0.0022	0.0032	0.0812	0.096	0.0099	0.009	0.0073	0.0281	0.0094	0.0208	0.163
6	rs429853	32187202	1	1.43589860781958	2.39	3.12232058443169	0.304825564485722	0.562967599938642	0.1445	0.0653	0.0044	0.0021	0.0212	0.0047	0.0039	0.0215	0.1293	0.0151	0.0268	0.0072	0.0877	0.026	0.0085	0.0022	0.0032	0.081	0.096	0.0099	0.009	0.0074	0.0281	0.0094	0.0208	0.1629
6	rs1109771	32187605	1	1.43589860781958	2.38	3.17987578851185	0.312438270878871	0.564379599491159	0.1447	0.0655	0.0044	0.0021	0.0211	0.0048	0.004	0.0215	0.1291	0.0151	0.0268	0.0072	0.0877	0.026	0.0087	0.0023	0.0033	0.0806	0.0957	0.0099	0.009	0.0075	0.028	0.0094	0.0208	0.1629
6	rs8192590	32187783	1	1.43589860781958	2.38	3.17987578851185	0.310699405867734	0.559582329797608	0.1447	0.0655	0.0044	0.0021	0.0211	0.0049	0.0041	0.0215	0.129	0.0152	0.0268	0.0072	0.0877	0.026	0.0087	0.0023	0.0033	0.0804	0.0957	0.0099	0.009	0.0076	0.0279	0.0094	0.0208	0.1629
6	rs430916	32188099	1	1.43589860781958	2.38	3.17987578851185	0.306694807227085	0.578830906604055	0.1448	0.0656	0.0045	0.0021	0.0212	0.0049	0.0042	0.0215	0.1289	0.0152	0.0268	0.0072	0.0876	0.026	0.0087	0.0023	0.0033	0.0801	0.0957	0.0099	0.009	0.0076	0.0279	0.0094	0.0209	0.1629
6	rs422951	32188383	1	1.43589860781958	2.38	3.17987578851185	0.305857819897889	0.592083588769564	0.1447	0.0657	0.0045	0.002	0.0212	0.005	0.0042	0.0216	0.1288	0.0152	0.0269	0.0072	0.0876	0.0259	0.0087	0.0023	0.0033	0.0801	0.0957	0.0099	0.009	0.0076	0.0278	0.0095	0.0209	0.163
6	Affx-35295352	32188603	1	1.43589860781958	2.38	3.17987578851185	0.308866741612977	0.594084838975179	0.1446	0.0657	0.0045	0.002	0.0212	0.005	0.0041	0.0216	0.1288	0.0153	0.0268	0.0072	0.0876	0.026	0.0088	0.0023	0.0033	0.0803	0.0957	0.0099	0.009	0.0077	0.0278	0.0095	0.0209	0.163
6	rs520692	32188640	1	1.43589860781958	2.38	3.17987578851185	0.308471242240771	0.596373958321356	0.1446	0.0657	0.0045	0.002	0.0212	0.005	0.0041	0.0216	0.1288	0.0153	0.0268	0.0072	0.0876	0.026	0.0088	0.0023	0.0033	0.0803	0.0957	0.0099	0.009	0.0077	0.0278	0.0095	0.0209	0.163
6	rs8192588	32188678	1	1.43589860781958	2.38	3.17987578851185	0.308372409208509	0.597519306331917	0.1446	0.0657	0.0045	0.002	0.0212	0.005	0.0041	0.0216	0.1288	0.0153	0.0268	0.0072	0.0876	0.026	0.0088	0.0023	0.0033	0.0803	0.0957	0.0099	0.009	0.0077	0.0277	0.0095	0.0209	0.163
6	rs8192587	32188713	1	1.43589860781958	2.38	3.17987578851185	0.308125399804028	0.598521916001132	0.1446	0.0657	0.0045	0.002	0.0212	0.005	0.0041	0.0216	0.1288	0.0153	0.0268	0.0072	0.0876	0.026	0.0088	0.0023	0.0033	0.0802	0.0957	0.0099	0.009	0.0077	0.0277	0.0095	0.0209	0.163
6	rs8192585	32188823	1	1.43589860781958	2.38	3.17987578851185	0.308273592901897	0.597519306331917	0.1445	0.0658	0.0045	0.002	0.0212	0.005	0.0041	0.0216	0.1288	0.0153	0.0268	0.0072	0.0876	0.026	0.0088	0.0024	0.0033	0.0802	0.0957	0.0099	0.009	0.0077	0.0277	0.0095	0.0209	0.163
6	rs415929	32189032	1	1.43589860781958	2.37	3.23802640096821	0.309064591635633	0.600671714308084	0.1445	0.0658	0.0045	0.0019	0.0212	0.0051	0.0041	0.0216	0.1288	0.0153	0.0268	0.0072	0.0876	0.0259	0.0088	0.0024	0.0032	0.0802	0.0956	0.0099	0.009	0.0077	0.0277	0.0095	0.0209	0.163
6	rs8192584	32189192	1	1.43589860781958	2.37	3.23802640096821	0.312736875590192	0.602679848136532	0.1444	0.0658	0.0045	0.0019	0.0212	0.0051	0.0041	0.0216	0.1287	0.0153	0.0268	0.0072	0.0876	0.026	0.0088	0.0024	0.0033	0.0802	0.0956	0.0099	0.009	0.0077	0.0277	0.0095	0.0209	0.163
6	rs45855	32189481	1	1.43589860781958	2.37	3.23802640096821	0.320704595718918	0.605551373618179	0.1444	0.0658	0.0045	0.002	0.0212	0.0051	0.0041	0.0216	0.1287	0.0153	0.0269	0.0072	0.0876	0.026	0.0088	0.0024	0.0033	0.0802	0.0956	0.0099	0.009	0.0077	0.0277	0.0096	0.0209	0.163
6	rs715299	32189841	1	1.43589860781958	2.37	3.23802640096821	0.327552215129134	0.590940743840993	0.1441	0.0659	0.0044	0.002	0.0213	0.0053	0.0043	0.0216	0.1285	0.0154	0.0269	0.0072	0.0875	0.0259	0.0089	0.0025	0.0033	0.0798	0.0955	0.01	0.009	0.0077	0.0276	0.0097	0.0209	0.163
6	rs3132946	32190028	0.99	1.52561210963291	2.37	3.23802640096821	0.325922231152529	0.598808449558122	0.144	0.0658	0.0045	0.0021	0.0213	0.0053	0.0043	0.0216	0.1283	0.0154	0.0269	0.0072	0.0874	0.0259	0.0089	0.0025	0.0034	0.0797	0.0954	0.01	0.009	0.0077	0.0276	0.0098	0.021	0.163
6	rs915895	32190217	0.99	1.52561210963291	2.37	3.23802640096821	0.299546007953607	0.614329465855539	0.1438	0.0658	0.0046	0.0021	0.0214	0.0054	0.0045	0.0216	0.1279	0.0154	0.027	0.0072	0.0874	0.0259	0.009	0.0026	0.0035	0.0796	0.0954	0.01	0.009	0.0077	0.0276	0.0098	0.021	0.1631
6	rs915894	32190390	0.99	1.52561210963291	2.37	3.23802640096821	0.328368800237713	0.587658017895726	0.1431	0.0656	0.0047	0.0024	0.0215	0.0059	0.0047	0.0217	0.1277	0.0154	0.0269	0.0072	0.0869	0.026	0.0093	0.0027	0.0036	0.0794	0.0954	0.01	0.0091	0.0078	0.0277	0.01	0.021	0.1625
6	rs443198	32190406	0.99	1.52561210963291	2.37	3.23802640096821	0.322725625257854	0.589370196983675	0.1431	0.0656	0.0047	0.0024	0.0215	0.0059	0.0048	0.0217	0.1276	0.0154	0.027	0.0072	0.0869	0.026	0.0093	0.0027	0.0036	0.0794	0.0954	0.01	0.0091	0.0078	0.0277	0.01	0.021	0.1625
6	rs3134931	32190620	0.99	1.52561210963291	2.37	3.23802640096821	0.335300966875755	0.555357781023941	0.1422	0.0651	0.0049	0.0026	0.0214	0.006	0.0048	0.0216	0.1273	0.0155	0.027	0.0072	0.0868	0.0259	0.0095	0.0027	0.0037	0.0796	0.0958	0.01	0.0091	0.008	0.0281	0.0102	0.0208	0.1626
6	rs434841	32191041	0.99	1.52561210963291	2.37	3.23802640096821	0.159123085419892	0.463431723938066	0.1427	0.063	0.0052	0.0024	0.0215	0.006	0.0048	0.0216	0.1277	0.0154	0.0269	0.0068	0.0867	0.0257	0.0094	0.0029	0.004	0.0793	0.0964	0.01	0.0094	0.0085	0.0285	0.0098	0.0202	0.1635
6	rs3830041	32191339	0.99	1.52561210963291	2.37	3.23802640096821	0.132751900938607	0.44698107442655	0.1428	0.0631	0.0052	0.0023	0.0217	0.0055	0.0046	0.0216	0.1265	0.0152	0.0268	0.0068	0.0869	0.0259	0.0093	0.0028	0.0039	0.0797	0.0974	0.01	0.0094	0.0085	0.0286	0.0097	0.0202	0.1635
6	rs375244	32191457	0.99	1.52561210963291	2.37	3.23802640096821	0.12766226493731	0.461417194644203	0.1428	0.0631	0.0053	0.0023	0.0217	0.0054	0.0045	0.0216	0.1261	0.0152	0.0267	0.0068	0.087	0.026	0.0093	0.0028	0.0039	0.0797	0.0979	0.01	0.0095	0.0086	0.0287	0.0097	0.0202	0.1636
6	rs9469093	32191544	0.99	1.52561210963291	2.37	3.23802640096821	0.130798807721241	0.45645788601567	0.1429	0.063	0.0053	0.0022	0.0217	0.0052	0.0044	0.0215	0.1258	0.0151	0.0267	0.0068	0.0869	0.026	0.0093	0.0028	0.0038	0.0799	0.0981	0.01	0.0095	0.0086	0.0287	0.0096	0.0201	0.1638
6	rs12055568	32192083	0.99	1.52561210963291	2.37	3.23802640096821	0.119446226119604	0.434383823819548	0.1432	0.0629	0.0054	0.0021	0.0216	0.0051	0.0042	0.0215	0.1247	0.015	0.0266	0.0068	0.0864	0.026	0.0093	0.0029	0.0038	0.0802	0.099	0.01	0.0096	0.0088	0.0288	0.0095	0.0198	0.1647
6	rs3134929	32192107	0.99	1.52561210963291	2.37	3.23802640096821	0.118642899356728	0.442328836132061	0.1432	0.0629	0.0054	0.0021	0.0216	0.0051	0.0042	0.0215	0.1247	0.015	0.0266	0.0068	0.0863	0.026	0.0093	0.0029	0.0038	0.0802	0.0991	0.01	0.0096	0.0088	0.0288	0.0095	0.0198	0.1648
6	rs16869875	32192217	0.99	1.52561210963291	2.36	3.29677309045763	0.0960990680790236	0.388187290811279	0.1432	0.0627	0.0055	0.0021	0.0216	0.0051	0.0042	0.0215	0.1247	0.015	0.0263	0.0068	0.0864	0.026	0.0093	0.0029	0.0038	0.0804	0.0992	0.0099	0.0095	0.0088	0.0289	0.0095	0.0194	0.1653
6	rs3096702	32192331	0.99	1.52561210963291	2.36	3.29677309045763	0.0797603861920772	0.360167738665319	0.1431	0.0624	0.0055	0.0021	0.0216	0.0051	0.0042	0.0214	0.1248	0.015	0.026	0.0068	0.0864	0.026	0.0094	0.003	0.0038	0.0806	0.0994	0.0099	0.0095	0.0088	0.0289	0.0095	0.019	0.1659
6	rs2267644	32192560	0.99	1.52561210963291	2.36	3.29677309045763	0.0831303508856515	0.369104958407248	0.1432	0.0623	0.0055	0.0021	0.0216	0.0051	0.0043	0.0214	0.1246	0.015	0.0259	0.0068	0.0863	0.026	0.0094	0.003	0.0039	0.0806	0.0994	0.0099	0.0095	0.0088	0.0289	0.0095	0.019	0.1659
6	rs397081	32192617	0.99	1.52561210963291	2.35	3.35611651085308	0.0836355108507981	0.367590092303034	0.1432	0.0623	0.0056	0.0021	0.0216	0.0051	0.0043	0.0214	0.1246	0.015	0.0259	0.0068	0.0863	0.026	0.0094	0.003	0.0039	0.0805	0.0994	0.0099	0.0095	0.0088	0.0289	0.0095	0.019	0.1659
6	rs2395106	32193220	0.99	1.52561210963291	2.35	3.35611651085308	0.0873920337932015	0.37391359937454	0.1432	0.0623	0.0056	0.0021	0.0216	0.0051	0.0043	0.0213	0.1245	0.015	0.026	0.0068	0.0863	0.026	0.0095	0.003	0.0039	0.0805	0.0994	0.0099	0.0095	0.0089	0.0289	0.0095	0.019	0.1659
6	rs9267845	32193698	0.99	1.52561210963291	2.35	3.35611651085308	0.0875103815403553	0.37835804982913	0.1432	0.0623	0.0056	0.0021	0.0216	0.0051	0.0043	0.0213	0.1245	0.015	0.026	0.0068	0.0862	0.026	0.0095	0.003	0.0039	0.0805	0.0994	0.0099	0.0095	0.0089	0.029	0.0095	0.019	0.1659
6	rs499691	32194339	0.99	1.52561210963291	2.35	3.35611651085308	0.0876525331945912	0.383455375723679	0.1432	0.0623	0.0056	0.0021	0.0216	0.0051	0.0043	0.0213	0.1244	0.015	0.026	0.0068	0.0862	0.026	0.0095	0.003	0.0039	0.0805	0.0995	0.0099	0.0095	0.0089	0.029	0.0095	0.019	0.1659
6	rs510321	32194392	0.99	1.52561210963291	2.35	3.35611651085308	0.0877236639968886	0.381286683764506	0.1432	0.0623	0.0056	0.0021	0.0216	0.0051	0.0043	0.0213	0.1244	0.015	0.026	0.0068	0.0862	0.026	0.0095	0.003	0.0039	0.0805	0.0995	0.0099	0.0095	0.0089	0.029	0.0095	0.019	0.1659
6	rs3096690	32194630	0.99	1.52561210963291	2.35	3.35611651085308	0.0881274310724371	0.385116099283249	0.1433	0.0623	0.0056	0.0021	0.0216	0.0051	0.0043	0.0213	0.1244	0.015	0.026	0.0068	0.0862	0.026	0.0095	0.003	0.0039	0.0805	0.0995	0.0099	0.0095	0.0089	0.029	0.0095	0.019	0.1659
6	rs3096691	32194854	0.99	1.52561210963291	2.35	3.35611651085308	0.0883654912940199	0.386650847060502	0.1433	0.0623	0.0056	0.0021	0.0216	0.0051	0.0043	0.0213	0.1244	0.015	0.0259	0.0068	0.0862	0.026	0.0095	0.003	0.0039	0.0805	0.0995	0.0099	0.0095	0.0089	0.029	0.0095	0.019	0.1659
6	rs483574	32194956	0.99	1.52561210963291	2.35	3.35611651085308	0.0964260145097491	0.390880132815514	0.1433	0.0623	0.0056	0.0021	0.0216	0.0051	0.0043	0.0213	0.1244	0.015	0.0259	0.0068	0.0862	0.026	0.0095	0.003	0.0039	0.0805	0.0995	0.0099	0.0095	0.0089	0.0289	0.0096	0.019	0.1659
6	rs17208188	32195005	0.99	1.52561210963291	2.35	3.35611651085308	0.098836440370932	0.391008492078606	0.1433	0.0623	0.0056	0.0021	0.0216	0.0052	0.0043	0.0213	0.1244	0.015	0.0259	0.0068	0.0862	0.026	0.0094	0.003	0.0039	0.0806	0.0995	0.0099	0.0095	0.0089	0.0289	0.0097	0.019	0.1659
6	rs482759	32195017	0.99	1.52561210963291	2.35	3.35611651085308	0.10037806976204	0.388315404183085	0.1433	0.0623	0.0056	0.0021	0.0216	0.0052	0.0043	0.0212	0.1244	0.0149	0.0259	0.0068	0.0861	0.026	0.0094	0.003	0.0039	0.0806	0.0994	0.0099	0.0095	0.0089	0.0289	0.0097	0.019	0.1661
6	rs9296012	32195332	0.99	1.52561210963291	2.35	3.35611651085308	0.194580465865383	0.430425794142742	0.1433	0.0623	0.0056	0.0019	0.0216	0.0051	0.0043	0.0212	0.1244	0.0147	0.0259	0.0068	0.0861	0.026	0.0094	0.0031	0.0039	0.0806	0.0994	0.0098	0.0094	0.0089	0.0288	0.0104	0.0189	0.1662
6	rs532385	32195359	0.99	1.52561210963291	2.35	3.35611651085308	0.211436078559539	0.444453970025949	0.1433	0.0623	0.0056	0.0019	0.0216	0.0051	0.0043	0.0212	0.1244	0.0147	0.0259	0.0068	0.0861	0.026	0.0094	0.0031	0.0039	0.0806	0.0994	0.0098	0.0094	0.0089	0.0287	0.0105	0.0189	0.1662
6	rs365053	32195988	0.99	1.52561210963291	2.35	3.35611651085308	0.22610878021273	0.4399413026723	0.1437	0.0622	0.0057	0.0019	0.0216	0.0053	0.0042	0.0212	0.1242	0.0146	0.026	0.0068	0.0858	0.026	0.0096	0.003	0.0039	0.0805	0.0995	0.0099	0.0095	0.009	0.0286	0.0104	0.0189	0.1663
6	rs378088	32196313	0.99	1.52561210963291	2.35	3.35611651085308	0.245813391507731	0.424113247561946	0.1438	0.0619	0.0058	0.0019	0.0215	0.0053	0.0041	0.0212	0.1242	0.0145	0.026	0.0067	0.0858	0.026	0.0096	0.003	0.0039	0.0804	0.0996	0.01	0.0096	0.009	0.0285	0.0104	0.0189	0.1664
6	rs9404942	32196805	0.99	1.52561210963291	2.35	3.35611651085308	0.248973027932761	0.429371962541054	0.1438	0.0619	0.0058	0.0019	0.0215	0.0053	0.0041	0.0212	0.1242	0.0145	0.026	0.0068	0.0858	0.026	0.0097	0.003	0.0039	0.0804	0.0997	0.01	0.0096	0.009	0.0285	0.0104	0.0188	0.1665
6	rs9378123	32196864	0.99	1.52561210963291	2.35	3.35611651085308	0.249017067670767	0.432271666213105	0.1438	0.0619	0.0058	0.0019	0.0215	0.0053	0.0041	0.0212	0.1242	0.0145	0.026	0.0068	0.0858	0.026	0.0097	0.003	0.0039	0.0804	0.0997	0.01	0.0096	0.009	0.0285	0.0104	0.0188	0.1665
6	rs374205	32196873	0.99	1.52561210963291	2.35	3.35611651085308	0.249017067670767	0.432403595239717	0.1438	0.0619	0.0058	0.0019	0.0215	0.0053	0.0041	0.0212	0.1242	0.0145	0.026	0.0068	0.0858	0.026	0.0097	0.003	0.0039	0.0804	0.0997	0.01	0.0096	0.009	0.0285	0.0104	0.0188	0.1665
6	rs495089	32197463	0.99	1.52561210963291	2.35	3.35611651085308	0.248796911680553	0.433327400364691	0.1439	0.0619	0.0058	0.0018	0.0215	0.0052	0.0041	0.0212	0.1241	0.0145	0.026	0.0067	0.0858	0.026	0.0097	0.003	0.0039	0.0804	0.0995	0.01	0.0096	0.009	0.0285	0.0104	0.0188	0.1667
6	rs440261	32198056	0.99	1.52561210963291	2.35	3.35611651085308	0.248576862443932	0.435308758729228	0.1439	0.0619	0.0058	0.0018	0.0215	0.0052	0.0041	0.0212	0.1242	0.0145	0.026	0.0068	0.0857	0.026	0.0096	0.003	0.0039	0.0803	0.0996	0.01	0.0096	0.009	0.0285	0.0104	0.0188	0.1667
6	rs377763	32199144	0.99	1.52561210963291	2.35	3.35611651085308	0.251135995459513	0.445384566207761	0.1441	0.0619	0.0059	0.0018	0.0215	0.0052	0.004	0.0212	0.1241	0.0145	0.026	0.0068	0.0856	0.026	0.0096	0.0031	0.0039	0.0803	0.0996	0.01	0.0096	0.009	0.0285	0.0103	0.0188	0.1667
6	rs9267873	32199352	0.99	1.52561210963291	2.35	3.35611651085308	0.254199177253014	0.452313668362595	0.1441	0.0619	0.0059	0.0018	0.0215	0.0051	0.004	0.0211	0.1241	0.0145	0.026	0.0068	0.0856	0.026	0.0096	0.003	0.0039	0.0802	0.0996	0.0101	0.0096	0.009	0.0285	0.0103	0.0188	0.1667
6	rs3134926	32200147	0.99	1.52561210963291	2.35	3.35611651085308	0.251268754953303	0.449778600898753	0.1441	0.0619	0.0059	0.0018	0.0215	0.0051	0.004	0.0211	0.1241	0.0145	0.026	0.0068	0.0856	0.026	0.0096	0.003	0.0039	0.0802	0.0996	0.0102	0.0096	0.009	0.0285	0.0103	0.0188	0.1667
6	rs9501398	32202597	0.99	1.52561210963291	2.35	3.35611651085308	0.221294136061538	0.452046641999105	0.1441	0.0619	0.0059	0.0018	0.0216	0.0051	0.0041	0.0209	0.1242	0.0145	0.026	0.0068	0.0857	0.026	0.0096	0.003	0.0038	0.0801	0.0996	0.0104	0.0096	0.009	0.0285	0.0103	0.0188	0.1667
6	rs62404591	32202920	0.99	1.52561210963291	2.35	3.35611651085308	0.21755761860852	0.447114185116206	0.1441	0.0619	0.0059	0.0018	0.0216	0.0051	0.0041	0.0209	0.1242	0.0145	0.026	0.0068	0.0857	0.026	0.0096	0.003	0.0038	0.0801	0.0996	0.0104	0.0096	0.009	0.0285	0.0103	0.0188	0.1667
6	rs62404592	32203004	0.99	1.52561210963291	2.35	3.35611651085308	0.220140645393436	0.445517550678856	0.1441	0.0619	0.0059	0.0019	0.0215	0.0051	0.0041	0.0209	0.1242	0.0145	0.0261	0.0068	0.0857	0.026	0.0096	0.003	0.0038	0.0801	0.0996	0.0104	0.0096	0.009	0.0285	0.0103	0.0188	0.1667
6	rs3130299	32203537	0.99	1.52561210963291	2.35	3.35611651085308	0.212886607546611	0.441267285514066	0.1442	0.0619	0.0059	0.0019	0.0215	0.0052	0.0041	0.0209	0.1241	0.0145	0.0261	0.0068	0.0857	0.026	0.0096	0.003	0.0038	0.0801	0.0996	0.0105	0.0096	0.009	0.0285	0.0102	0.0188	0.1667
6	rs549182	32205045	0.99	1.52561210963291	2.35	3.35611651085308	0.201321351746418	0.424507045221054	0.1443	0.0618	0.0059	0.0019	0.0215	0.0051	0.0041	0.0208	0.1242	0.0145	0.0261	0.0067	0.0856	0.026	0.0096	0.003	0.0038	0.08	0.0996	0.0108	0.0096	0.009	0.0284	0.0102	0.0188	0.1668
6	rs549270	32205072	0.99	1.52561210963291	2.35	3.35611651085308	0.186993702266257	0.410392979126139	0.1443	0.0618	0.0059	0.0019	0.0215	0.0053	0.0041	0.0208	0.1242	0.0145	0.0261	0.0067	0.0856	0.026	0.0096	0.003	0.0038	0.08	0.0996	0.0108	0.0096	0.009	0.0284	0.0101	0.0188	0.1668
6	rs9267911	32205110	0.99	1.52561210963291	2.35	3.35611651085308	0.187031206622126	0.41704182307281	0.1443	0.0618	0.0059	0.0019	0.0215	0.0053	0.0041	0.0208	0.1242	0.0145	0.0261	0.0067	0.0856	0.026	0.0096	0.003	0.0038	0.08	0.0996	0.0108	0.0096	0.009	0.0284	0.0101	0.0188	0.1668
6	rs6901158	32205942	0.99	1.52561210963291	2.35	3.35611651085308	0.194427038845073	0.39525088067343	0.1442	0.0618	0.006	0.0019	0.0215	0.0052	0.0041	0.0208	0.1242	0.0145	0.0261	0.0067	0.0856	0.026	0.0096	0.003	0.004	0.08	0.0996	0.0108	0.0096	0.009	0.0285	0.0101	0.0188	0.1665
6	rs416352	32207393	0.99	1.52561210963291	2.35	3.35611651085308	0.153380508927007	0.334718823273538	0.146	0.062	0.0063	0.0019	0.0217	0.005	0.0043	0.0207	0.1235	0.0147	0.0261	0.0066	0.0851	0.0261	0.0094	0.003	0.0039	0.0792	0.0996	0.011	0.0105	0.0086	0.0285	0.0097	0.0187	0.166
6	rs424232	32208324	0.99	1.52561210963291	2.35	3.35611651085308	0.172767771984249	0.32773945413176	0.1462	0.0619	0.0065	0.0019	0.0217	0.005	0.0043	0.0206	0.1234	0.0147	0.0261	0.0066	0.0851	0.0261	0.0094	0.003	0.0039	0.0791	0.0997	0.0111	0.0105	0.0084	0.0285	0.0097	0.0187	0.1659
6	rs439303	32208921	0.99	1.52561210963291	2.35	3.35611651085308	0.167653354972354	0.326397518023405	0.1462	0.0619	0.0064	0.0019	0.0217	0.0051	0.0043	0.0206	0.1233	0.0148	0.0261	0.0066	0.085	0.0261	0.0093	0.003	0.0039	0.079	0.0997	0.0111	0.0108	0.0084	0.0285	0.0097	0.0187	0.1659
6	rs382259	32209027	0.99	1.52561210963291	2.35	3.35611651085308	0.166985215867479	0.328960794301341	0.1463	0.062	0.0064	0.0019	0.0217	0.0051	0.0043	0.0206	0.1233	0.0148	0.0261	0.0066	0.0851	0.0261	0.0093	0.003	0.0039	0.079	0.0996	0.011	0.0109	0.0084	0.0285	0.0097	0.0187	0.166
6	rs507778	32209861	0.98	1.61859979960807	2.35	3.35611651085308	0.167266347829802	0.313911172123959	0.1464	0.062	0.0064	0.0019	0.0217	0.0051	0.0043	0.0207	0.1233	0.0148	0.026	0.0066	0.0852	0.0261	0.0094	0.003	0.0039	0.0788	0.0998	0.011	0.0109	0.0082	0.0283	0.0097	0.0187	0.1659
6	rs419132	32210799	0.98	1.61859979960807	2.35	3.35611651085308	0.157455109965894	0.311262928174853	0.1464	0.062	0.0065	0.002	0.0217	0.0051	0.0043	0.0207	0.1232	0.0148	0.0259	0.0066	0.0852	0.0261	0.0093	0.003	0.0039	0.0788	0.0999	0.011	0.0109	0.0082	0.0283	0.0097	0.0186	0.1657
6	rs412657	32211085	0.98	1.61859979960807	2.35	3.35611651085308	0.158884170122002	0.314996462279819	0.1464	0.062	0.0065	0.002	0.0218	0.0051	0.0043	0.0207	0.1232	0.0148	0.0259	0.0066	0.0851	0.026	0.0094	0.003	0.0039	0.0791	0.1	0.0109	0.0108	0.0082	0.0283	0.0097	0.0186	0.1657
6	rs9267947	32211218	0.98	1.61859979960807	2.34	3.41605730163624	0.156067401397508	0.313670147471775	0.1464	0.062	0.0065	0.002	0.0218	0.0051	0.0043	0.0207	0.1232	0.0148	0.0259	0.0066	0.0852	0.026	0.0094	0.003	0.0039	0.0792	0.1001	0.0109	0.0108	0.0082	0.0282	0.0097	0.0186	0.1656
6	rs411326	32211317	0.98	1.61859979960807	2.35	3.35611651085308	0.12913431991616	0.322259952932859	0.1461	0.0616	0.0065	0.002	0.0218	0.0052	0.0044	0.0207	0.1231	0.015	0.0258	0.0066	0.0854	0.0261	0.0093	0.003	0.0038	0.0795	0.1001	0.011	0.0108	0.0082	0.0281	0.0097	0.0187	0.1657
6	rs9267948	32212233	0.98	1.61859979960807	2.34	3.41605730163624	0.14214031950158	0.354910348811381	0.1458	0.0615	0.0065	0.002	0.0218	0.0052	0.0042	0.0206	0.1236	0.0151	0.0258	0.0066	0.0857	0.0262	0.0093	0.0029	0.0037	0.0791	0.1003	0.011	0.0108	0.0081	0.028	0.0098	0.0188	0.1658
6	rs427037	32212264	0.98	1.61859979960807	2.34	3.41605730163624	0.140707503213311	0.357160816239861	0.1458	0.0615	0.0065	0.002	0.0218	0.0052	0.0042	0.0207	0.1236	0.0151	0.0258	0.0066	0.0857	0.0262	0.0092	0.0028	0.0037	0.0791	0.1003	0.011	0.0108	0.0081	0.028	0.0098	0.0188	0.1658
6	rs17576984	32212985	0.98	1.61859979960807	2.34	3.41605730163624	0.131163682041697	0.362301975511484	0.1453	0.0613	0.0065	0.002	0.0219	0.0051	0.0042	0.0207	0.1232	0.0153	0.0259	0.0067	0.086	0.0262	0.0092	0.0028	0.0036	0.0783	0.1006	0.0111	0.0108	0.0083	0.0282	0.0099	0.0188	0.1664
6	rs9267954	32213052	0.98	1.61859979960807	2.34	3.41605730163624	0.127901902342141	0.355535071148623	0.1452	0.0613	0.0065	0.002	0.0219	0.0051	0.0042	0.0207	0.1232	0.0153	0.0259	0.0067	0.086	0.0261	0.0092	0.0028	0.0036	0.078	0.1007	0.0111	0.0109	0.0083	0.0282	0.0099	0.0188	0.1665
6	rs9267955	32213150	0.98	1.61859979960807	2.34	3.41605730163624	0.121294861199871	0.349923911982725	0.1449	0.0612	0.0065	0.002	0.0218	0.0051	0.0042	0.0207	0.1233	0.0154	0.0258	0.0067	0.086	0.0261	0.0092	0.0028	0.0036	0.0776	0.1009	0.0111	0.0111	0.0083	0.0283	0.0099	0.0187	0.1666
6	rs454748	32213210	0.98	1.61859979960807	2.34	3.41605730163624	0.117757368682104	0.353786640391894	0.1449	0.0612	0.0065	0.002	0.0219	0.0051	0.0042	0.0207	0.1233	0.0154	0.0258	0.0067	0.086	0.026	0.0092	0.0027	0.0036	0.0776	0.1011	0.0111	0.0111	0.0083	0.0283	0.0099	0.0187	0.1666
6	rs9267956	32213638	0.98	1.61859979960807	2.34	3.41605730163624	0.123483317414132	0.386267000916768	0.1449	0.0595	0.0066	0.002	0.0219	0.0052	0.0043	0.0208	0.1233	0.0155	0.0258	0.0068	0.0862	0.0261	0.0094	0.0027	0.0036	0.0773	0.1013	0.0111	0.0113	0.0085	0.0284	0.0099	0.0187	0.1671
6	rs9267958	32214616	0.98	1.61859979960807	2.34	3.41605730163624	0.14277991241977	0.451779657269403	0.1449	0.0569	0.0066	0.002	0.022	0.0052	0.0043	0.0209	0.1234	0.0157	0.0259	0.0069	0.0865	0.0261	0.0097	0.0028	0.0036	0.0771	0.1014	0.0111	0.0115	0.0089	0.0285	0.01	0.0187	0.1675
6	rs405875	32215188	0.98	1.61859979960807	2.34	3.41605730163624	0.147402991080977	0.45578879066915	0.1449	0.0569	0.0066	0.002	0.022	0.0052	0.0043	0.0209	0.1234	0.0157	0.0259	0.0069	0.0865	0.0261	0.0097	0.0028	0.0037	0.0771	0.1014	0.0111	0.0115	0.0089	0.0286	0.01	0.0188	0.1673
6	rs3130309	32215472	0.98	1.61859979960807	2.34	3.41605730163624	0.147402991080977	0.461282974482177	0.1449	0.0569	0.0066	0.002	0.022	0.0052	0.0043	0.0209	0.1233	0.0157	0.0259	0.0069	0.0865	0.0261	0.0097	0.0028	0.0037	0.077	0.1014	0.0111	0.0115	0.0089	0.0286	0.01	0.0188	0.1673
6	rs1559876	32215769	0.98	1.61859979960807	2.34	3.41605730163624	0.147370357131715	0.4626256363958	0.1448	0.0568	0.0066	0.002	0.022	0.0052	0.0043	0.0209	0.1233	0.0157	0.0259	0.0069	0.0865	0.0261	0.0097	0.0028	0.0037	0.077	0.1014	0.0111	0.0116	0.0089	0.0286	0.01	0.0188	0.1673
6	rs2894239	32215796	0.98	1.61859979960807	2.34	3.41605730163624	0.147207251797085	0.462088448934287	0.1448	0.0568	0.0066	0.002	0.022	0.0052	0.0043	0.0209	0.1233	0.0157	0.0259	0.0069	0.0865	0.0261	0.0097	0.0028	0.0037	0.077	0.1014	0.0111	0.0116	0.0089	0.0286	0.01	0.0188	0.1673
6	rs2395110	32215876	0.98	1.61859979960807	2.33	3.47659608827842	0.14714203972116	0.462222730471199	0.1448	0.0568	0.0066	0.002	0.022	0.0052	0.0043	0.0209	0.1233	0.0157	0.0259	0.0069	0.0865	0.0261	0.0097	0.0028	0.0037	0.077	0.1014	0.0111	0.0116	0.0089	0.0286	0.01	0.0188	0.1673
6	rs9296013	32216147	0.98	1.61859979960807	2.33	3.47659608827842	0.147827623211847	0.464507078363435	0.1448	0.0568	0.0066	0.002	0.022	0.0052	0.0043	0.021	0.1233	0.0157	0.0259	0.0069	0.0865	0.0261	0.0097	0.0028	0.0037	0.077	0.1014	0.0111	0.0116	0.0089	0.0286	0.01	0.0188	0.1673
6	rs6457508	32216963	0.98	1.61859979960807	2.33	3.47659608827842	0.146751127936218	0.464238178633021	0.1447	0.0568	0.0066	0.002	0.022	0.0052	0.0043	0.021	0.1233	0.0157	0.0259	0.0069	0.0866	0.0261	0.0097	0.0028	0.0037	0.0769	0.1014	0.0111	0.0117	0.0089	0.0286	0.01	0.0188	0.1673
6	rs6936204	32217092	0.98	1.61859979960807	2.33	3.47659608827842	0.145841404542721	0.477190961625673	0.1447	0.0568	0.0067	0.002	0.022	0.0052	0.0043	0.021	0.1233	0.0157	0.026	0.007	0.0866	0.0261	0.0096	0.0028	0.0037	0.0768	0.1014	0.0111	0.0117	0.009	0.0286	0.01	0.0188	0.1673
6	rs9267971	32217185	0.98	1.61859979960807	2.33	3.47659608827842	0.144257484756205	0.476784787544889	0.1446	0.0567	0.0067	0.002	0.022	0.0052	0.0043	0.021	0.1232	0.0158	0.026	0.007	0.0866	0.0261	0.0096	0.0028	0.0037	0.0767	0.1015	0.0111	0.0118	0.009	0.0286	0.0101	0.0188	0.1673
6	rs3130311	32217367	0.98	1.61859979960807	2.33	3.47659608827842	0.140612290605627	0.490371851032658	0.1444	0.0567	0.0067	0.002	0.022	0.0052	0.0043	0.021	0.1232	0.0158	0.026	0.007	0.0865	0.0261	0.0096	0.0028	0.0037	0.0766	0.1015	0.0111	0.012	0.009	0.0287	0.0101	0.0188	0.1672
6	rs2894240	32217846	0.98	1.61859979960807	2.33	3.47659608827842	0.134629713022208	0.486693658481784	0.1442	0.0567	0.0067	0.002	0.022	0.0052	0.0043	0.021	0.1232	0.0158	0.0259	0.007	0.0865	0.0261	0.0096	0.0028	0.0037	0.0767	0.1016	0.0111	0.0121	0.0091	0.0287	0.0101	0.0188	0.1672
6	rs10223710	32218681	0.98	1.61859979960807	2.33	3.47659608827842	0.131925809108804	0.488055122055751	0.1442	0.0567	0.0067	0.002	0.022	0.0052	0.0045	0.021	0.1232	0.0158	0.0259	0.007	0.0865	0.0261	0.0096	0.0028	0.0037	0.0766	0.1016	0.0111	0.0121	0.0091	0.0287	0.0101	0.0188	0.1671
6	rs3115573	32218843	0.98	1.61859979960807	2.33	3.47659608827842	0.131925809108804	0.488055122055751	0.1442	0.0567	0.0067	0.002	0.022	0.0052	0.0045	0.021	0.1232	0.0158	0.0259	0.007	0.0865	0.0261	0.0096	0.0028	0.0037	0.0766	0.1016	0.0111	0.0121	0.0091	0.0287	0.0101	0.0188	0.1671
6	rs9296015	32218989	0.98	1.61859979960807	2.33	3.47659608827842	0.131925809108804	0.488191322183654	0.1442	0.0567	0.0067	0.002	0.022	0.0052	0.0045	0.021	0.1232	0.0158	0.0259	0.007	0.0865	0.0261	0.0096	0.0028	0.0037	0.0766	0.1016	0.0111	0.0121	0.0091	0.0287	0.0101	0.0188	0.1671
6	rs6916062	32219041	0.98	1.61859979960807	2.33	3.47659608827842	0.131864740845596	0.487510419262936	0.1442	0.0567	0.0067	0.002	0.022	0.0052	0.0045	0.021	0.1232	0.0158	0.0259	0.007	0.0865	0.0261	0.0096	0.0028	0.0037	0.0765	0.1016	0.0111	0.0121	0.0091	0.0288	0.0101	0.0188	0.167
6	rs9357138	32219838	0.98	1.61859979960807	2.33	3.47659608827842	0.131895272844354	0.487918931697441	0.1442	0.0567	0.0067	0.002	0.022	0.0052	0.0045	0.021	0.1232	0.0158	0.0259	0.007	0.0865	0.0261	0.0096	0.0028	0.0037	0.0765	0.1016	0.0111	0.0121	0.0091	0.0288	0.0101	0.0188	0.167
6	rs4959090	32219962	0.98	1.61859979960807	2.33	3.47659608827842	0.13183421311246	0.486829760810797	0.1442	0.0567	0.0067	0.002	0.022	0.0052	0.0045	0.021	0.1232	0.0158	0.0259	0.007	0.0865	0.0261	0.0096	0.0028	0.0037	0.0765	0.1016	0.0111	0.0121	0.0091	0.0288	0.0101	0.0188	0.167
6	rs9267992	32220397	0.98	1.61859979960807	2.33	3.47659608827842	0.130434547288052	0.486421483203512	0.1441	0.0567	0.0067	0.0021	0.022	0.0053	0.0045	0.021	0.1232	0.0159	0.0259	0.007	0.0864	0.0261	0.0096	0.0028	0.0037	0.0765	0.1016	0.0111	0.0121	0.0091	0.0288	0.0101	0.0188	0.167
6	rs3115572	32220484	0.98	1.61859979960807	2.33	3.47659608827842	0.13061660077661	0.486829760810797	0.1441	0.0567	0.0067	0.0021	0.022	0.0053	0.0045	0.021	0.1232	0.0159	0.0259	0.007	0.0864	0.0261	0.0096	0.0028	0.0037	0.0765	0.1016	0.0111	0.0121	0.0091	0.0288	0.0101	0.0188	0.167
6	rs12525893	32220577	0.98	1.61859979960807	2.33	3.47659608827842	0.130586247872273	0.487646580298748	0.1441	0.0567	0.0067	0.0021	0.022	0.0053	0.0045	0.021	0.1232	0.0159	0.0259	0.007	0.0864	0.0261	0.0096	0.0028	0.0037	0.0765	0.1016	0.0112	0.0121	0.0091	0.0288	0.0101	0.0188	0.167
6	rs3130315	32220685	0.98	1.61859979960807	2.33	3.47659608827842	0.13070768506593	0.488463751739103	0.1441	0.0567	0.0067	0.0021	0.022	0.0053	0.0045	0.021	0.1232	0.0159	0.0259	0.007	0.0864	0.0261	0.0096	0.0028	0.0037	0.0765	0.1016	0.0112	0.0121	0.0091	0.0288	0.0101	0.0188	0.167
6	rs4713514	32220741	0.98	1.61859979960807	2.33	3.47659608827842	0.132231406381997	0.4847892551313	0.1442	0.0567	0.0067	0.0021	0.022	0.0053	0.0045	0.021	0.1232	0.0159	0.0259	0.007	0.0864	0.0261	0.0096	0.0028	0.0037	0.0765	0.1016	0.0111	0.0121	0.0091	0.0288	0.0101	0.0188	0.167
6	rs3130316	32221228	0.98	1.61859979960807	2.33	3.47659608827842	0.133304357140827	0.488872469287129	0.1442	0.0567	0.0067	0.0021	0.022	0.0053	0.0045	0.021	0.1231	0.0159	0.0259	0.007	0.0864	0.0261	0.0096	0.0028	0.0037	0.0765	0.1016	0.0111	0.0121	0.0091	0.0288	0.0101	0.0188	0.1671
6	rs3130320	32223258	0.98	1.61859979960807	2.33	3.47659608827842	0.135776457568323	0.516729883785269	0.1439	0.0566	0.0066	0.0021	0.0221	0.0053	0.0045	0.0211	0.1229	0.016	0.026	0.0071	0.0862	0.0262	0.0097	0.0028	0.0037	0.0762	0.1017	0.0111	0.0122	0.0091	0.0288	0.0102	0.0188	0.1672
6	rs3115569	32224139	0.98	1.61859979960807	2.33	3.47659608827842	0.138495917590172	0.52448296337943	0.1437	0.0566	0.0066	0.0021	0.0221	0.0053	0.0046	0.0212	0.1228	0.0161	0.026	0.0071	0.0861	0.0262	0.0097	0.0028	0.0037	0.0761	0.1017	0.0111	0.0123	0.0092	0.0288	0.0102	0.0188	0.1672
6	rs9268055	32230608	0.98	1.61859979960807	2.33	3.47659608827842	0.136211886622866	0.517144490638045	0.1437	0.0565	0.0066	0.0021	0.0221	0.0053	0.0046	0.0212	0.1229	0.016	0.026	0.0071	0.0861	0.0262	0.0097	0.0028	0.0037	0.0762	0.1018	0.0111	0.0123	0.0092	0.0288	0.0102	0.0187	0.1672
6	rs3115563	32233638	0.98	1.61859979960807	2.33	3.47659608827842	0.136804166329337	0.529343296919808	0.1434	0.0565	0.0066	0.0021	0.0222	0.0053	0.0046	0.0212	0.1228	0.0161	0.026	0.0071	0.0859	0.0262	0.0096	0.0028	0.0037	0.0762	0.1018	0.0111	0.0124	0.0092	0.0288	0.0103	0.0187	0.1672
6	rs3115562	32233814	0.98	1.61859979960807	2.33	3.47659608827842	0.138495917590172	0.535329844498325	0.1434	0.0565	0.0066	0.0021	0.0222	0.0053	0.0046	0.0212	0.1228	0.0161	0.026	0.0071	0.0859	0.0262	0.0096	0.0028	0.0037	0.0762	0.1018	0.0111	0.0124	0.0092	0.0288	0.0103	0.0187	0.1672
6	rs7767325	32233886	0.98	1.61859979960807	2.33	3.47659608827842	0.138275912710137	0.534911634763518	0.1434	0.0565	0.0066	0.0021	0.0222	0.0053	0.0046	0.0212	0.1227	0.0161	0.026	0.0071	0.0859	0.0262	0.0096	0.0028	0.0037	0.0761	0.1018	0.0111	0.0124	0.0092	0.0288	0.0103	0.0187	0.1672
6	rs3132928	32234015	0.98	1.61859979960807	2.33	3.47659608827842	0.138213092686428	0.536027041276647	0.1434	0.0565	0.0066	0.0021	0.0222	0.0053	0.0046	0.0212	0.1227	0.0161	0.026	0.0071	0.0859	0.0262	0.0096	0.0028	0.0037	0.0761	0.1018	0.0111	0.0124	0.0092	0.0288	0.0103	0.0187	0.1672
6	rs3096681	32235177	0.98	1.61859979960807	2.34	3.41605730163624	0.137617156063671	0.547352863354376	0.1434	0.0565	0.0066	0.0021	0.0222	0.0053	0.0046	0.0212	0.1227	0.0161	0.026	0.0071	0.0859	0.0262	0.0096	0.0028	0.0037	0.0762	0.1017	0.0111	0.0125	0.0092	0.0288	0.0103	0.0187	0.1673
6	rs2114436	32235384	0.98	1.61859979960807	2.34	3.41605730163624	0.137554515735984	0.546511907915759	0.1434	0.0565	0.0066	0.0021	0.0222	0.0053	0.0046	0.0212	0.1227	0.0161	0.026	0.0071	0.0859	0.0262	0.0096	0.0028	0.0037	0.0762	0.1017	0.0111	0.0125	0.0092	0.0288	0.0103	0.0187	0.1673
6	rs3132931	32235895	0.98	1.61859979960807	2.34	3.41605730163624	0.137335409335837	0.547352863354376	0.1433	0.0566	0.0066	0.0021	0.0223	0.0053	0.0046	0.0212	0.1227	0.0161	0.026	0.0071	0.0859	0.0262	0.0096	0.0028	0.0037	0.0762	0.1018	0.0111	0.0125	0.0092	0.0288	0.0103	0.0187	0.1672
6	rs3132933	32236054	0.98	1.61859979960807	2.34	3.41605730163624	0.13730412553141	0.547493053602256	0.1433	0.0566	0.0066	0.0021	0.0223	0.0053	0.0046	0.0212	0.1227	0.0161	0.026	0.0071	0.0859	0.0262	0.0096	0.0028	0.0037	0.0762	0.1018	0.0111	0.0125	0.0092	0.0288	0.0103	0.0187	0.1672
6	rs3115560	32236142	0.98	1.61859979960807	2.34	3.41605730163624	0.13730412553141	0.546792190944235	0.1433	0.0566	0.0066	0.0021	0.0223	0.0053	0.0046	0.0212	0.1227	0.0161	0.026	0.0071	0.0859	0.0262	0.0096	0.0028	0.0037	0.0762	0.1018	0.0111	0.0125	0.0092	0.0288	0.0103	0.0187	0.1672
6	rs3096673	32238013	0.98	1.61859979960807	2.34	3.41605730163624	0.137022763762002	0.547072509429064	0.1433	0.0565	0.0066	0.0021	0.0223	0.0053	0.0046	0.0212	0.1227	0.0161	0.026	0.0071	0.0859	0.0262	0.0096	0.0028	0.0037	0.0762	0.1018	0.0111	0.0125	0.0092	0.0288	0.0103	0.0187	0.1672
6	rs3096674	32238219	0.98	1.61859979960807	2.34	3.41605730163624	0.137022763762002	0.544690933577275	0.1433	0.0565	0.0066	0.0021	0.0223	0.0053	0.0046	0.0212	0.1227	0.0161	0.026	0.0071	0.0859	0.0262	0.0096	0.0028	0.0037	0.0762	0.1018	0.0111	0.0125	0.0092	0.0288	0.0103	0.0187	0.1672
6	rs1559873	32243129	0.98	1.61859979960807	2.34	3.41605730163624	0.136866601356272	0.550017990210212	0.1433	0.0565	0.0066	0.0021	0.0223	0.0053	0.0046	0.0212	0.1227	0.0161	0.026	0.0071	0.0859	0.0262	0.0096	0.0028	0.0037	0.0762	0.1018	0.0111	0.0125	0.0093	0.0288	0.0103	0.0187	0.1672
6	rs1559874	32243155	0.98	1.61859979960807	2.34	3.41605730163624	0.13696028596996	0.550158348349194	0.1433	0.0565	0.0066	0.0021	0.0223	0.0053	0.0046	0.0212	0.1227	0.0161	0.026	0.0071	0.0859	0.0262	0.0096	0.0028	0.0037	0.0762	0.1018	0.0111	0.0125	0.0093	0.0288	0.0103	0.0187	0.1672
6	rs3130340	32244627	0.98	1.61859979960807	2.34	3.41605730163624	0.13717903308594	0.551702869343221	0.1433	0.0565	0.0066	0.0021	0.0223	0.0053	0.0046	0.0212	0.1226	0.0161	0.026	0.0071	0.0859	0.0262	0.0096	0.0028	0.0037	0.0762	0.1018	0.0111	0.0125	0.0093	0.0288	0.0103	0.0187	0.1672
6	rs9268103	32245370	0.98	1.61859979960807	2.34	3.41605730163624	0.137147770667324	0.552405276298221	0.1433	0.0565	0.0066	0.0021	0.0223	0.0053	0.0046	0.0212	0.1226	0.0161	0.026	0.0071	0.0859	0.0262	0.0096	0.0028	0.0037	0.0762	0.1018	0.0111	0.0125	0.0093	0.0288	0.0103	0.0187	0.1672
6	rs3115553	32245827	0.98	1.61859979960807	2.34	3.41605730163624	0.13717903308594	0.549176026636074	0.1433	0.0565	0.0066	0.0021	0.0223	0.0053	0.0046	0.0212	0.1226	0.0161	0.026	0.0071	0.0859	0.0262	0.0096	0.0028	0.0037	0.0762	0.1018	0.0111	0.0125	0.0093	0.0288	0.0103	0.0187	0.1672
6	rs9268125	32252678	0.98	1.61859979960807	2.34	3.41605730163624	0.138275912710137	0.554091948615859	0.1432	0.0565	0.0066	0.0022	0.0223	0.0054	0.0047	0.021	0.1226	0.0161	0.026	0.0071	0.0859	0.0262	0.0097	0.0028	0.0038	0.0762	0.1017	0.0111	0.0125	0.0093	0.0288	0.0104	0.0187	0.1672
6	rs9268132	32254654	0.98	1.61859979960807	2.34	3.41605730163624	0.138464475483302	0.554232561640227	0.1432	0.0565	0.0066	0.0022	0.0223	0.0054	0.0047	0.021	0.1226	0.0161	0.026	0.0071	0.0859	0.0262	0.0097	0.0028	0.0038	0.0762	0.1017	0.0111	0.0125	0.0093	0.0288	0.0104	0.0187	0.1672
6	rs9268137	32255269	0.98	1.61859979960807	2.34	3.41605730163624	0.138527363976633	0.554654453264285	0.1432	0.0565	0.0066	0.0022	0.0223	0.0054	0.0047	0.021	0.1225	0.0161	0.026	0.0071	0.0859	0.0262	0.0097	0.0028	0.0038	0.0762	0.1017	0.0111	0.0125	0.0093	0.0288	0.0104	0.0187	0.1672
6	rs7751896	32255410	0.98	1.61859979960807	2.34	3.41605730163624	0.138621728814156	0.554232561640227	0.1432	0.0565	0.0066	0.0022	0.0223	0.0054	0.0047	0.021	0.1225	0.0161	0.026	0.0071	0.086	0.0262	0.0097	0.0028	0.0038	0.0761	0.1017	0.0111	0.0125	0.0093	0.0288	0.0104	0.0187	0.1672
6	rs17208314	32255771	0.98	1.61859979960807	2.34	3.41605730163624	0.139157190511373	0.552826825909418	0.1432	0.0565	0.0067	0.0022	0.0223	0.0054	0.0047	0.021	0.1226	0.0161	0.026	0.0071	0.086	0.0262	0.0097	0.0029	0.0038	0.0761	0.1017	0.0111	0.0125	0.0093	0.0288	0.0104	0.0187	0.1673
6	rs9268145	32257284	0.98	1.61859979960807	2.34	3.41605730163624	0.137241570754351	0.546652044996959	0.1432	0.0565	0.0067	0.0022	0.0222	0.0054	0.0047	0.0209	0.1227	0.0161	0.026	0.0071	0.0861	0.0261	0.0097	0.0029	0.0038	0.0761	0.1017	0.0111	0.0124	0.0093	0.0288	0.0104	0.0187	0.1673
6	rs4713518	32257337	0.98	1.61859979960807	2.34	3.41605730163624	0.137272846004269	0.546652044996959	0.1432	0.0565	0.0067	0.0022	0.0222	0.0054	0.0047	0.0209	0.1227	0.0161	0.026	0.0071	0.0861	0.0261	0.0097	0.0029	0.0038	0.0761	0.1017	0.0111	0.0124	0.0093	0.0288	0.0104	0.0187	0.1673
6	rs926070	32257566	0.98	1.61859979960807	2.34	3.41605730163624	0.13730412553141	0.547072509429064	0.1432	0.0565	0.0067	0.0022	0.0222	0.0054	0.0047	0.0209	0.1227	0.0161	0.026	0.0071	0.0861	0.0261	0.0097	0.0029	0.0038	0.0761	0.1017	0.0111	0.0124	0.0093	0.0288	0.0104	0.0187	0.1673
6	rs17422727	32259923	0.98	1.61859979960807	2.34	3.41605730163624	0.136866601356272	0.543291206660004	0.1432	0.0565	0.0067	0.0022	0.0222	0.0054	0.0047	0.0209	0.1227	0.0161	0.026	0.0071	0.0861	0.0261	0.0097	0.0029	0.0038	0.0761	0.1017	0.0111	0.0124	0.0093	0.0288	0.0104	0.0187	0.1673
6	rs6935269	32260350	0.98	1.61859979960807	2.34	3.41605730163624	0.136429915358747	0.539656093393542	0.1432	0.0565	0.0067	0.0022	0.0222	0.0054	0.0047	0.0209	0.1227	0.0161	0.026	0.0071	0.0861	0.0261	0.0097	0.0029	0.0038	0.0761	0.1017	0.0111	0.0124	0.0093	0.0288	0.0104	0.0187	0.1673
6	rs482194	32260559	0.98	1.61859979960807	2.34	3.41605730163624	0.135962967429181	0.5416127111726	0.1432	0.0565	0.0067	0.0022	0.0222	0.0054	0.0047	0.0209	0.1226	0.0161	0.026	0.0071	0.0861	0.0261	0.0097	0.0029	0.0038	0.0761	0.1017	0.0111	0.0125	0.0093	0.0288	0.0104	0.0187	0.1673
6	rs7751028	32261014	0.98	1.61859979960807	2.34	3.41605730163624	0.141693624579444	0.552826825909418	0.1431	0.0565	0.0067	0.0022	0.0222	0.0054	0.0047	0.0209	0.1226	0.0161	0.026	0.0071	0.0861	0.0262	0.0098	0.0029	0.0038	0.0761	0.1017	0.0111	0.0125	0.0093	0.0288	0.0104	0.0187	0.1672
6	rs16870005	32261153	0.98	1.61859979960807	2.34	3.41605730163624	0.14214031950158	0.555217097975813	0.1431	0.0566	0.0067	0.0022	0.0222	0.0054	0.0047	0.0209	0.1225	0.0161	0.026	0.0071	0.0861	0.0262	0.0098	0.0029	0.0038	0.0761	0.1017	0.0111	0.0125	0.0094	0.0288	0.0104	0.0187	0.1672
6	rs114543649	32261158	0.98	1.61859979960807	2.34	3.41605730163624	0.14214031950158	0.555217097975813	0.1431	0.0566	0.0067	0.0022	0.0222	0.0054	0.0047	0.0209	0.1225	0.0161	0.026	0.0071	0.0861	0.0262	0.0098	0.0029	0.0038	0.0761	0.1017	0.0111	0.0125	0.0094	0.0288	0.0104	0.0187	0.1672
6	rs7775397	32261252	0.98	1.61859979960807	2.34	3.41605730163624	0.142172258425838	0.555217097975813	0.1431	0.0566	0.0067	0.0022	0.0222	0.0054	0.0047	0.0209	0.1225	0.0161	0.026	0.0071	0.0861	0.0262	0.0098	0.0029	0.0038	0.0761	0.1017	0.0111	0.0125	0.0094	0.0288	0.0104	0.0187	0.1672
6	rs61995678	32261291	0.98	1.61859979960807	2.34	3.41605730163624	0.142204201636266	0.554091948615859	0.1431	0.0566	0.0067	0.0022	0.0222	0.0054	0.0047	0.0209	0.1225	0.0161	0.026	0.0071	0.0861	0.0262	0.0098	0.0029	0.0038	0.0761	0.1017	0.0111	0.0125	0.0094	0.0288	0.0104	0.0187	0.1672
6	rs3749966	32261507	0.98	1.61859979960807	2.34	3.41605730163624	0.143292821441672	0.556905871243205	0.1432	0.0566	0.0067	0.0022	0.0222	0.0054	0.0047	0.0209	0.1225	0.0161	0.026	0.0071	0.0861	0.0262	0.0098	0.0029	0.0038	0.0761	0.1017	0.0111	0.0125	0.0094	0.0288	0.0104	0.0187	0.1672
6	rs34498363	32261630	0.98	1.61859979960807	2.34	3.41605730163624	0.143517564311654	0.557328260954936	0.1432	0.0566	0.0067	0.0022	0.0222	0.0054	0.0047	0.0209	0.1225	0.0161	0.026	0.0071	0.0861	0.0262	0.0098	0.0029	0.0038	0.076	0.1017	0.0111	0.0125	0.0094	0.0288	0.0104	0.0187	0.1672
6	rs4947338	32261653	0.98	1.61859979960807	2.34	3.41605730163624	0.14354968758905	0.557187455664751	0.1432	0.0566	0.0067	0.0022	0.0222	0.0054	0.0047	0.0209	0.1225	0.0161	0.026	0.0071	0.0861	0.0262	0.0098	0.0029	0.0038	0.076	0.1017	0.0111	0.0125	0.0094	0.0288	0.0104	0.0187	0.1672
6	rs560505	32261771	0.98	1.61859979960807	2.34	3.41605730163624	0.143710368303555	0.556202062872959	0.1432	0.0566	0.0067	0.0022	0.0222	0.0054	0.0047	0.0209	0.1225	0.0161	0.026	0.0071	0.0861	0.0262	0.0098	0.0029	0.0038	0.076	0.1017	0.0111	0.0125	0.0094	0.0288	0.0104	0.0187	0.1672
6	rs55987614	32261790	0.98	1.61859979960807	2.34	3.41605730163624	0.153046583506028	0.563955909018687	0.1432	0.0566	0.0067	0.0022	0.0222	0.0054	0.0047	0.0209	0.1225	0.0161	0.026	0.0071	0.086	0.0262	0.0099	0.0029	0.0038	0.076	0.1017	0.0111	0.0124	0.0093	0.0288	0.0104	0.0187	0.1671
6	rs6910668	32263458	0.97	1.7148831617518	2.34	3.41605730163624	0.144547636505083	0.570036199649745	0.143	0.0565	0.0067	0.0022	0.0222	0.0054	0.0047	0.0209	0.1225	0.0162	0.0259	0.0071	0.086	0.0262	0.0099	0.0029	0.0039	0.0761	0.1016	0.0111	0.0125	0.0094	0.0288	0.0104	0.0188	0.167
6	rs9268153	32264179	0.97	1.7148831617518	2.34	3.41605730163624	0.140961591984834	0.564238360710182	0.1427	0.0565	0.0067	0.0022	0.0222	0.0055	0.0047	0.0209	0.1226	0.0162	0.026	0.0071	0.086	0.0262	0.0099	0.003	0.0039	0.0761	0.1018	0.0111	0.0125	0.0093	0.0288	0.0104	0.0188	0.167
6	rs11970194	32264645	0.97	1.7148831617518	2.34	3.41605730163624	0.140993372359091	0.570744238480893	0.1426	0.0565	0.0067	0.0023	0.0222	0.0055	0.0048	0.0209	0.1225	0.0162	0.026	0.0071	0.086	0.0262	0.0099	0.003	0.0039	0.0761	0.1018	0.0111	0.0125	0.0094	0.0288	0.0104	0.0188	0.167
6	rs17422797	32265528	0.97	1.7148831617518	2.34	3.41605730163624	0.139535908321813	0.571027513776995	0.1426	0.0565	0.0067	0.0023	0.0222	0.0055	0.0048	0.021	0.1225	0.0162	0.026	0.0071	0.0859	0.0262	0.0099	0.003	0.0039	0.0761	0.1017	0.0111	0.0125	0.0094	0.0288	0.0104	0.0188	0.1669
6	rs114355928	32265881	0.97	1.7148831617518	2.34	3.41605730163624	0.139346472355298	0.569611478878233	0.1426	0.0565	0.0067	0.0023	0.0222	0.0055	0.0048	0.021	0.1225	0.0162	0.026	0.0071	0.0859	0.0262	0.0099	0.003	0.0039	0.0761	0.1017	0.0111	0.0125	0.0094	0.0288	0.0104	0.0188	0.1669
6	rs6906662	32266506	0.97	1.7148831617518	2.34	3.41605730163624	0.139409600552115	0.570885871861992	0.1426	0.0565	0.0067	0.0023	0.0222	0.0055	0.0048	0.021	0.1225	0.0162	0.026	0.0071	0.0859	0.0262	0.0099	0.003	0.0039	0.0761	0.1017	0.0111	0.0125	0.0094	0.0288	0.0104	0.0188	0.1669
6	rs11964266	32268397	0.97	1.7148831617518	2.34	3.41605730163624	0.139346472355298	0.571027513776995	0.1426	0.0565	0.0067	0.0023	0.0223	0.0055	0.0048	0.021	0.1225	0.0162	0.026	0.0071	0.086	0.0262	0.0099	0.0029	0.0039	0.0762	0.1017	0.0111	0.0125	0.0094	0.0287	0.0104	0.0189	0.1669
6	rs11969268	32268429	0.97	1.7148831617518	2.34	3.41605730163624	0.142747892049172	0.56565113623386	0.1426	0.0565	0.0067	0.0023	0.0222	0.0055	0.0048	0.021	0.1225	0.0162	0.026	0.0071	0.086	0.0262	0.0099	0.0029	0.0039	0.0762	0.1017	0.0111	0.0125	0.0094	0.0287	0.0104	0.019	0.1669
6	Affx-28470672	32268488	0.97	1.7148831617518	2.34	3.41605730163624	0.142747892049172	0.56565113623386	0.1426	0.0565	0.0067	0.0023	0.0222	0.0055	0.0048	0.021	0.1225	0.0162	0.026	0.0071	0.086	0.0262	0.0099	0.0029	0.0039	0.0762	0.1017	0.0111	0.0125	0.0094	0.0287	0.0104	0.019	0.1669
6	rs537757	32268501	0.97	1.7148831617518	2.34	3.41605730163624	0.142683864169306	0.56452084689308	0.1426	0.0565	0.0067	0.0023	0.0222	0.0055	0.0048	0.021	0.1225	0.0162	0.026	0.0071	0.0859	0.0262	0.0099	0.003	0.0039	0.0762	0.1017	0.0111	0.0125	0.0094	0.0287	0.0104	0.019	0.1669
6	rs6909427	32268701	0.97	1.7148831617518	2.34	3.41605730163624	0.146133448619821	0.564238360710182	0.1426	0.0565	0.0067	0.0023	0.0222	0.0055	0.0048	0.021	0.1225	0.0162	0.026	0.0071	0.0858	0.0262	0.0099	0.003	0.0039	0.0762	0.1016	0.0111	0.0125	0.0094	0.0287	0.0105	0.019	0.1669
6	rs28366175	32269578	0.97	1.7148831617518	2.34	3.41605730163624	0.146198394518795	0.561838622287762	0.1426	0.0565	0.0067	0.0023	0.0222	0.0055	0.0048	0.021	0.1226	0.0162	0.026	0.0071	0.0857	0.0262	0.0099	0.003	0.0039	0.0762	0.1016	0.0111	0.0125	0.0094	0.0287	0.0105	0.019	0.167
6	rs477005	32270500	0.97	1.7148831617518	2.34	3.41605730163624	0.150919644704605	0.574003962003608	0.1425	0.0565	0.0067	0.0023	0.0223	0.0056	0.0049	0.021	0.1226	0.0162	0.026	0.0071	0.0857	0.0262	0.0099	0.003	0.0039	0.0761	0.1016	0.0111	0.0125	0.0094	0.0287	0.0105	0.019	0.1669
6	rs7742654	32271443	0.97	1.7148831617518	2.34	3.41605730163624	0.150985844960778	0.574003962003608	0.1425	0.0565	0.0067	0.0023	0.0223	0.0056	0.0049	0.021	0.1226	0.0162	0.026	0.0071	0.0857	0.0262	0.0099	0.003	0.0039	0.0761	0.1016	0.0111	0.0125	0.0093	0.0287	0.0105	0.019	0.1669
6	rs3864300	32271807	0.97	1.7148831617518	2.34	3.41605730163624	0.158032623963303	0.54777346065855	0.1424	0.0564	0.0067	0.0023	0.0223	0.0056	0.0051	0.021	0.1228	0.0161	0.0261	0.0071	0.0856	0.0262	0.0099	0.003	0.0039	0.0759	0.1016	0.0111	0.0125	0.0093	0.0287	0.0105	0.019	0.1669
6	rs9268165	32272327	0.97	1.7148831617518	2.33	3.47659608827842	0.158236749562442	0.548755164033312	0.1424	0.0564	0.0067	0.0023	0.0223	0.0056	0.0051	0.021	0.1228	0.0161	0.0261	0.0071	0.0856	0.0262	0.0099	0.003	0.0039	0.0759	0.1016	0.0111	0.0125	0.0093	0.0287	0.0105	0.019	0.167
6	rs9268167	32272437	0.97	1.7148831617518	2.33	3.47659608827842	0.158372919425168	0.549176026636074	0.1424	0.0564	0.0067	0.0023	0.0223	0.0056	0.0051	0.021	0.1228	0.0161	0.0261	0.0071	0.0856	0.0262	0.0099	0.003	0.0039	0.0759	0.1016	0.0111	0.0125	0.0093	0.0287	0.0105	0.019	0.167
6	rs544358	32273158	0.97	1.7148831617518	2.33	3.47659608827842	0.154317788721116	0.550298715304813	0.1422	0.0563	0.0067	0.0023	0.0223	0.0056	0.0051	0.0211	0.1227	0.0161	0.0261	0.0071	0.0855	0.0262	0.0099	0.003	0.0039	0.0762	0.1017	0.0111	0.0125	0.0093	0.0288	0.0105	0.019	0.167
6	rs6457536	32273765	0.97	1.7148831617518	2.33	3.47659608827842	0.150919644704605	0.542172066832104	0.1422	0.0563	0.0067	0.0023	0.0223	0.0056	0.0051	0.0211	0.1227	0.0161	0.0261	0.0071	0.0855	0.0262	0.0098	0.003	0.0039	0.0762	0.1017	0.0111	0.0125	0.0093	0.0288	0.0105	0.019	0.1671
6	rs9268176	32274079	0.97	1.7148831617518	2.34	3.41605730163624	0.150853461643737	0.5420322145173	0.1422	0.0563	0.0067	0.0023	0.0223	0.0056	0.0051	0.0211	0.1227	0.0161	0.0261	0.0071	0.0855	0.0262	0.0098	0.003	0.0039	0.0762	0.1017	0.0111	0.0125	0.0093	0.0288	0.0105	0.019	0.1671
6	rs7341328	32275194	0.97	1.7148831617518	2.34	3.41605730163624	0.150754219292922	0.530455801691143	0.1422	0.0563	0.0067	0.0023	0.0223	0.0056	0.0051	0.0211	0.1227	0.0161	0.0261	0.0071	0.0855	0.0262	0.0098	0.003	0.0039	0.0762	0.1017	0.0111	0.0125	0.0093	0.0288	0.0105	0.019	0.1671
6	rs11755505	32277479	0.97	1.7148831617518	2.34	3.41605730163624	0.15032461614871	0.51755918120838	0.1422	0.0563	0.0067	0.0023	0.0223	0.0056	0.0051	0.0211	0.1227	0.0161	0.0261	0.0071	0.0855	0.0262	0.0098	0.003	0.0039	0.0762	0.1017	0.0111	0.0125	0.0093	0.0288	0.0105	0.019	0.1671
6	rs9268197	32277934	0.97	1.7148831617518	2.34	3.41605730163624	0.150258587830908	0.51507229470067	0.1422	0.0563	0.0067	0.0023	0.0223	0.0056	0.0051	0.0211	0.1227	0.0161	0.0261	0.0071	0.0855	0.0262	0.0098	0.003	0.0039	0.0762	0.1017	0.0111	0.0125	0.0093	0.0288	0.0105	0.019	0.167
6	rs9268199	32278635	0.97	1.7148831617518	2.34	3.41605730163624	0.150126582771057	0.511761152510224	0.1422	0.0563	0.0067	0.0023	0.0223	0.0056	0.0051	0.0211	0.1227	0.0161	0.0261	0.0071	0.0855	0.0262	0.0098	0.003	0.0039	0.0762	0.1017	0.0111	0.0125	0.0093	0.0288	0.0105	0.019	0.167
6	rs3864302	32278792	0.97	1.7148831617518	2.34	3.41605730163624	0.152313461590566	0.501448813953978	0.1422	0.0563	0.0067	0.0024	0.0222	0.0056	0.0051	0.0211	0.1227	0.0161	0.0261	0.0071	0.0855	0.0262	0.0098	0.003	0.0039	0.0762	0.1017	0.0111	0.0125	0.0093	0.0288	0.0105	0.019	0.167
6	rs9268202	32279340	0.97	1.7148831617518	2.34	3.41605730163624	0.152080632044983	0.493920519340683	0.1422	0.0563	0.0067	0.0024	0.0222	0.0056	0.0051	0.0211	0.1227	0.0161	0.0261	0.0071	0.0855	0.0262	0.0098	0.003	0.0039	0.0762	0.1017	0.0111	0.0125	0.0093	0.0288	0.0105	0.019	0.167
6	rs6934429	32279622	0.97	1.7148831617518	2.34	3.41605730163624	0.151980912457989	0.49146305020198	0.1422	0.0563	0.0067	0.0024	0.0222	0.0056	0.0051	0.0211	0.1227	0.0161	0.0261	0.0071	0.0855	0.0262	0.0098	0.003	0.0039	0.0762	0.1017	0.0111	0.0125	0.0093	0.0288	0.0105	0.019	0.167
6	rs6934776	32279816	0.97	1.7148831617518	2.34	3.41605730163624	0.151848013209833	0.486557565945257	0.1422	0.0563	0.0067	0.0024	0.0222	0.0056	0.0051	0.0211	0.1227	0.0161	0.0261	0.0071	0.0855	0.0262	0.0098	0.003	0.0039	0.0762	0.1016	0.0111	0.0125	0.0093	0.0288	0.0105	0.019	0.167
6	rs1018434	32281360	0.97	1.7148831617518	2.34	3.41605730163624	0.163286270750771	0.614041186041904	0.1414	0.0559	0.0069	0.0025	0.0223	0.0057	0.0052	0.0212	0.1228	0.0162	0.026	0.0073	0.0852	0.0262	0.0099	0.003	0.0041	0.0762	0.1014	0.0112	0.0127	0.0094	0.029	0.0108	0.0192	0.1666
6	rs1018433	32281510	0.97	1.7148831617518	2.34	3.41605730163624	0.156709586080875	0.611592099878833	0.1413	0.0559	0.0069	0.0025	0.0223	0.0057	0.0052	0.0212	0.1228	0.0162	0.026	0.0073	0.085	0.0262	0.0099	0.003	0.0042	0.0762	0.1014	0.0112	0.0128	0.0094	0.029	0.0107	0.0192	0.1665
6	rs1018430	32281688	0.97	1.7148831617518	2.34	3.41605730163624	0.157387248956051	0.616492582190746	0.1413	0.0558	0.0069	0.0025	0.0223	0.0057	0.0052	0.0212	0.1228	0.0162	0.026	0.0073	0.085	0.0262	0.0099	0.003	0.0042	0.0762	0.1014	0.0112	0.0128	0.0094	0.029	0.0107	0.0192	0.1665
6	rs9268212	32281889	0.97	1.7148831617518	2.34	3.41605730163624	0.157862637721888	0.616781133216555	0.1412	0.0558	0.0069	0.0025	0.0223	0.0057	0.0053	0.0212	0.1228	0.0162	0.026	0.0073	0.085	0.0262	0.0099	0.003	0.0042	0.0762	0.1014	0.0112	0.0128	0.0094	0.029	0.0107	0.0193	0.1664
6	rs547261	32282033	0.97	1.7148831617518	2.34	3.41605730163624	0.159738408206429	0.623281924074698	0.1412	0.0558	0.0069	0.0025	0.0223	0.0057	0.0053	0.0212	0.1228	0.0162	0.026	0.0074	0.085	0.0262	0.0099	0.003	0.0042	0.0762	0.1014	0.0112	0.0128	0.0094	0.029	0.0107	0.0193	0.1664
6	rs9268213	32282081	0.97	1.7148831617518	2.34	3.41605730163624	0.158986536549441	0.624294597119627	0.1412	0.0558	0.0069	0.0025	0.0223	0.0057	0.0053	0.0212	0.1228	0.0162	0.026	0.0073	0.085	0.0262	0.0099	0.003	0.0042	0.0762	0.1014	0.0112	0.0128	0.0094	0.029	0.0107	0.0193	0.1664
6	rs6931409	32282216	0.97	1.7148831617518	2.34	3.41605730163624	0.152346740155846	0.610584326013425	0.1413	0.0558	0.0069	0.0025	0.0223	0.0057	0.0052	0.0212	0.1228	0.0162	0.026	0.0073	0.0851	0.0262	0.0099	0.003	0.0042	0.0762	0.1015	0.0112	0.0128	0.0094	0.029	0.0107	0.0193	0.1664
6	rs6910071	32282854	0.97	1.7148831617518	2.34	3.41605730163624	0.149007315896098	0.599381614782276	0.1414	0.0559	0.0069	0.0024	0.0223	0.0057	0.0052	0.0212	0.1229	0.0162	0.0259	0.0073	0.0851	0.0262	0.0099	0.003	0.0041	0.0762	0.1016	0.0112	0.0128	0.0094	0.029	0.0106	0.0192	0.1665
6	rs6909790	32282979	0.97	1.7148831617518	2.34	3.41605730163624	0.148777495186731	0.598665178690233	0.1414	0.0559	0.0069	0.0024	0.0223	0.0057	0.0052	0.0212	0.1229	0.0162	0.0259	0.0073	0.0851	0.0262	0.0099	0.003	0.0041	0.0762	0.1016	0.0112	0.0128	0.0094	0.029	0.0106	0.0192	0.1665
6	rs493136	32283394	0.97	1.7148831617518	2.34	3.41605730163624	0.142683864169306	0.574855064450446	0.1415	0.056	0.0068	0.0024	0.0223	0.0056	0.0051	0.0212	0.1229	0.0161	0.0259	0.0072	0.0853	0.0261	0.0098	0.0029	0.004	0.0762	0.1019	0.0112	0.0127	0.0094	0.029	0.0106	0.0192	0.1668
6	rs6915455	32283494	0.97	1.7148831617518	2.34	3.41605730163624	0.13736669741761	0.495697307837316	0.1414	0.0558	0.0068	0.0024	0.0223	0.0056	0.0051	0.0212	0.1227	0.0161	0.0258	0.0072	0.0857	0.0261	0.0097	0.0029	0.004	0.0761	0.1022	0.0112	0.0127	0.0094	0.029	0.0106	0.0191	0.1669
6	rs3749967	32283844	0.97	1.7148831617518	2.34	3.41605730163624	0.139535908321813	0.562120814806674	0.1413	0.0556	0.0068	0.0023	0.0223	0.0055	0.005	0.0212	0.1226	0.0162	0.0258	0.0072	0.0861	0.0261	0.0097	0.0029	0.004	0.076	0.1025	0.0112	0.0127	0.0093	0.029	0.0105	0.0191	0.167
6	rs9268219	32284108	0.97	1.7148831617518	2.34	3.41605730163624	0.138968062777413	0.554935758119956	0.1413	0.0555	0.0068	0.0023	0.0223	0.0055	0.005	0.0212	0.1225	0.0162	0.0258	0.0072	0.0863	0.026	0.0097	0.0029	0.004	0.0758	0.1028	0.0112	0.0127	0.0093	0.029	0.0105	0.0191	0.1671
6	rs9268220	32284340	0.97	1.7148831617518	2.34	3.41605730163624	0.137335409335837	0.554091948615859	0.1414	0.0554	0.0068	0.0023	0.0223	0.0055	0.005	0.0212	0.1224	0.0162	0.0257	0.0072	0.0866	0.026	0.0097	0.0029	0.0039	0.0758	0.1029	0.0112	0.0127	0.0093	0.029	0.0105	0.0191	0.1672
6	rs531094	32286102	0.97	1.7148831617518	2.34	3.41605730163624	0.139725498423475	0.510520866339731	0.141	0.0544	0.0067	0.0022	0.0223	0.0054	0.0049	0.0213	0.1215	0.0164	0.0256	0.0071	0.0885	0.0259	0.0096	0.0028	0.0038	0.0753	0.1044	0.0111	0.0126	0.0093	0.029	0.0104	0.0189	0.1678
6	rs500279	32286562	0.96	1.81448239590599	2.34	3.41605730163624	0.139283361283212	0.511761152510224	0.1409	0.0543	0.0067	0.0023	0.0223	0.0054	0.0049	0.0213	0.1214	0.0164	0.0256	0.0071	0.0887	0.0257	0.0096	0.0028	0.0039	0.0752	0.1046	0.0111	0.0126	0.0093	0.029	0.0103	0.0189	0.1678
6	rs498422	32286761	0.97	1.7148831617518	2.34	3.41605730163624	0.141247769587028	0.502683476714649	0.1409	0.0543	0.0067	0.0022	0.0223	0.0054	0.0048	0.0213	0.1214	0.0164	0.0257	0.0071	0.0887	0.0258	0.0096	0.0028	0.0038	0.0752	0.1045	0.0111	0.0126	0.0093	0.029	0.0103	0.0188	0.168
6	rs9268231	32287754	0.97	1.7148831617518	2.34	3.41605730163624	0.145582101662524	0.495560573879365	0.1411	0.0543	0.0068	0.0022	0.0223	0.0054	0.0048	0.0212	0.1216	0.0163	0.0256	0.007	0.0884	0.0258	0.0095	0.0028	0.0038	0.0753	0.1046	0.0112	0.0127	0.0093	0.0289	0.0104	0.019	0.1677
6	rs574710	32288190	0.97	1.7148831617518	2.34	3.41605730163624	0.155966145869961	0.504468240767327	0.1413	0.0542	0.0068	0.0022	0.0223	0.0055	0.0047	0.0212	0.1217	0.0163	0.0257	0.0071	0.0884	0.0257	0.0095	0.0028	0.0038	0.0749	0.1048	0.0112	0.0127	0.0094	0.0288	0.0104	0.0191	0.1677
6	rs6935715	32288238	0.97	1.7148831617518	2.35	3.35611651085308	0.15654043944169	0.512450528976324	0.1413	0.0542	0.0068	0.0022	0.0223	0.0055	0.0047	0.0212	0.1217	0.0163	0.0257	0.0071	0.0884	0.0257	0.0095	0.0028	0.0038	0.0749	0.1048	0.0112	0.0127	0.0094	0.0288	0.0104	0.0191	0.1677
6	rs539703	32288462	0.97	1.7148831617518	2.35	3.35611651085308	0.155966145869961	0.512312634925016	0.1414	0.0542	0.0068	0.0022	0.0223	0.0055	0.0047	0.0212	0.1217	0.0163	0.0257	0.0071	0.0883	0.0257	0.0095	0.0028	0.0038	0.0748	0.1048	0.0112	0.0127	0.0094	0.0288	0.0104	0.0191	0.1677
6	rs546857	32289240	0.97	1.7148831617518	2.34	3.41605730163624	0.154083152554614	0.502134642320138	0.1414	0.0542	0.0068	0.0022	0.0223	0.0055	0.0047	0.0212	0.1217	0.0163	0.0257	0.0071	0.0883	0.0257	0.0095	0.0028	0.0038	0.0748	0.1048	0.0112	0.0127	0.0094	0.0288	0.0104	0.0191	0.1677
6	rs9268233	32289292	0.97	1.7148831617518	2.34	3.41605730163624	0.153982658735074	0.50309520257712	0.1414	0.0542	0.0068	0.0022	0.0223	0.0055	0.0047	0.0212	0.1217	0.0163	0.0257	0.0071	0.0883	0.0257	0.0095	0.0028	0.0038	0.0748	0.1048	0.0112	0.0127	0.0094	0.0288	0.0104	0.0191	0.1677
6	rs547077	32289318	0.97	1.7148831617518	2.34	3.41605730163624	0.153915684367173	0.502957951097221	0.1414	0.0542	0.0068	0.0022	0.0223	0.0055	0.0047	0.0212	0.1217	0.0163	0.0257	0.0071	0.0883	0.0257	0.0095	0.0028	0.0038	0.0748	0.1048	0.0112	0.0127	0.0094	0.0288	0.0104	0.0191	0.1677
6	rs570963	32289594	0.97	1.7148831617518	2.34	3.41605730163624	0.154217204548529	0.505567355484181	0.1414	0.0542	0.0068	0.0022	0.0223	0.0055	0.0047	0.0212	0.1217	0.0163	0.0257	0.0071	0.0883	0.0257	0.0095	0.0028	0.0038	0.0748	0.1048	0.0112	0.0127	0.0094	0.0288	0.0104	0.0191	0.1677
6	rs9268235	32290208	0.97	1.7148831617518	2.35	3.35611651085308	0.155258441833326	0.505017722189386	0.1414	0.0542	0.0068	0.0022	0.0223	0.0055	0.0047	0.0212	0.1217	0.0164	0.0257	0.007	0.0883	0.0257	0.0095	0.0028	0.0038	0.0748	0.1048	0.0112	0.0127	0.0094	0.0288	0.0104	0.0191	0.1677
6	rs4279480	32290927	0.97	1.7148831617518	2.35	3.35611651085308	0.154619773588765	0.50282070914233	0.1414	0.0542	0.0068	0.0022	0.0223	0.0055	0.0047	0.0212	0.1217	0.0164	0.0257	0.007	0.0883	0.0257	0.0095	0.0028	0.0038	0.0748	0.1048	0.0112	0.0127	0.0094	0.0288	0.0104	0.0191	0.1677
6	rs485774	32290954	0.97	1.7148831617518	2.35	3.35611651085308	0.154586202502959	0.502683476714649	0.1414	0.0542	0.0068	0.0022	0.0223	0.0055	0.0047	0.0212	0.1217	0.0164	0.0257	0.007	0.0883	0.0257	0.0095	0.0028	0.0038	0.0748	0.1048	0.0112	0.0127	0.0094	0.0288	0.0104	0.0191	0.1677
6	rs4348357	32291359	0.97	1.7148831617518	2.35	3.35611651085308	0.153280286134661	0.501448813953978	0.1414	0.0542	0.0067	0.0022	0.0224	0.0055	0.0047	0.0212	0.1217	0.0164	0.0257	0.0071	0.0883	0.0257	0.0095	0.0028	0.0038	0.0748	0.1048	0.0112	0.0127	0.0093	0.0289	0.0104	0.0191	0.1677
6	rs521828	32291643	0.97	1.7148831617518	2.35	3.35611651085308	0.153413925127786	0.500626135065418	0.1414	0.0541	0.0067	0.0022	0.0224	0.0055	0.0047	0.0212	0.1217	0.0164	0.0257	0.0071	0.0885	0.0257	0.0095	0.0028	0.0038	0.0748	0.1048	0.0112	0.0127	0.0093	0.0289	0.0104	0.0191	0.1676
6	rs117228922	32291690	0.97	1.7148831617518	2.35	3.35611651085308	0.155191140438552	0.500900323134958	0.1414	0.0541	0.0067	0.0022	0.0224	0.0055	0.0047	0.0212	0.1217	0.0164	0.0257	0.0071	0.0884	0.0257	0.0095	0.0028	0.0038	0.0748	0.1048	0.0112	0.0128	0.0093	0.0289	0.0104	0.0191	0.1676
6	rs525607	32292084	0.97	1.7148831617518	2.35	3.35611651085308	0.147566225241478	0.490099148503449	0.1414	0.0541	0.0066	0.0022	0.0224	0.0055	0.0047	0.0212	0.1217	0.0164	0.0257	0.0071	0.0884	0.0257	0.0095	0.0028	0.0038	0.0748	0.1048	0.0112	0.0128	0.0093	0.0289	0.0104	0.0191	0.1676
6	rs552339	32292715	0.97	1.7148831617518	2.35	3.35611651085308	0.136429915358747	0.475566803503387	0.1414	0.0542	0.0064	0.0024	0.0224	0.0055	0.0047	0.0212	0.1217	0.0163	0.0257	0.0071	0.0884	0.0257	0.0094	0.0028	0.0038	0.0748	0.1049	0.0112	0.0128	0.0093	0.0289	0.0104	0.0191	0.1675
6	rs504203	32294843	0.96	1.81448239590599	2.35	3.35611651085308	0.120975892625724	0.443391064740463	0.1415	0.0542	0.006	0.0025	0.0225	0.0055	0.0047	0.0213	0.1217	0.0163	0.0257	0.0071	0.0883	0.0257	0.0095	0.0028	0.0038	0.0748	0.105	0.0113	0.0129	0.0094	0.0289	0.0102	0.0192	0.1674
6	rs505274	32294992	0.96	1.81448239590599	2.35	3.35611651085308	0.118014039786148	0.437160205110275	0.1415	0.0542	0.006	0.0026	0.0225	0.0055	0.0047	0.0212	0.1216	0.0163	0.0257	0.0071	0.0883	0.0257	0.0095	0.0028	0.0038	0.0748	0.1051	0.0113	0.0129	0.0094	0.0289	0.0102	0.0192	0.1672
6	Affx-28471303	32295357	0.96	1.81448239590599	2.35	3.35611651085308	0.118385391317922	0.428187232058917	0.1416	0.0542	0.0058	0.0025	0.0226	0.0055	0.0047	0.0212	0.1216	0.0163	0.0257	0.0071	0.0884	0.0257	0.0095	0.0028	0.0038	0.0748	0.1051	0.0113	0.0129	0.0094	0.0289	0.0102	0.0193	0.1672
6	rs9348881	32296842	0.96	1.81448239590599	2.35	3.35611651085308	0.119618799069619	0.429371962541054	0.1416	0.0542	0.0058	0.0025	0.0226	0.0055	0.0047	0.0212	0.1216	0.0163	0.0257	0.0071	0.0884	0.0257	0.0095	0.0028	0.0038	0.0748	0.1051	0.0113	0.0129	0.0094	0.0289	0.0102	0.0193	0.1672
6	rs12524063	32297310	0.96	1.81448239590599	2.35	3.35611651085308	0.119187652287031	0.425426289504591	0.1416	0.0542	0.0058	0.0025	0.0226	0.0055	0.0047	0.0212	0.1216	0.0163	0.0257	0.0071	0.0884	0.0257	0.0095	0.0028	0.0038	0.0748	0.1051	0.0113	0.0129	0.0094	0.0289	0.0102	0.0192	0.1672
6	rs3132958	32297901	0.96	1.81448239590599	2.35	3.35611651085308	0.124335917852506	0.421883592289604	0.1417	0.0542	0.0058	0.0025	0.0226	0.0055	0.0047	0.0212	0.1216	0.0163	0.0258	0.0071	0.0884	0.0257	0.0096	0.0028	0.0039	0.0748	0.1051	0.0112	0.0129	0.0094	0.0289	0.0102	0.0191	0.1672
6	rs10484560	32298137	0.97	1.7148831617518	2.35	3.35611651085308	0.127303319446402	0.426477510138837	0.1416	0.0542	0.0057	0.0025	0.0226	0.0055	0.0047	0.0213	0.1216	0.0163	0.0258	0.0071	0.0884	0.0257	0.0096	0.0028	0.0039	0.0748	0.105	0.0113	0.0129	0.0094	0.0289	0.0102	0.0191	0.1671
6	rs9405090	32298372	0.96	1.81448239590599	2.35	3.35611651085308	0.127273434976965	0.427134877645668	0.1417	0.0543	0.0057	0.0025	0.0226	0.0055	0.0047	0.0213	0.1216	0.0163	0.0258	0.0071	0.0884	0.0257	0.0096	0.0028	0.0039	0.0748	0.105	0.0113	0.0129	0.0094	0.0289	0.0102	0.0191	0.1671
6	rs3129949	32298814	0.96	1.81448239590599	2.35	3.35611651085308	0.130768429239794	0.429371962541054	0.1417	0.0543	0.0056	0.0025	0.0226	0.0055	0.0046	0.0213	0.1216	0.0164	0.0259	0.0071	0.0885	0.0258	0.0096	0.0028	0.0038	0.0748	0.1051	0.0113	0.0129	0.0094	0.0288	0.0102	0.0192	0.167
6	rs3132959	32298942	0.96	1.81448239590599	2.35	3.35611651085308	0.130920364278821	0.432007840536817	0.1417	0.0543	0.0056	0.0025	0.0226	0.0055	0.0046	0.0213	0.1216	0.0164	0.0259	0.0071	0.0885	0.0258	0.0096	0.0028	0.0038	0.0748	0.1051	0.0113	0.0129	0.0094	0.0288	0.0102	0.0192	0.167
6	rs1003879	32299592	0.96	1.81448239590599	2.35	3.35611651085308	0.130920364278821	0.432139747977925	0.1417	0.0543	0.0056	0.0025	0.0227	0.0055	0.0046	0.0213	0.1216	0.0164	0.0259	0.0071	0.0885	0.0258	0.0096	0.0028	0.0038	0.0748	0.1051	0.0113	0.0129	0.0094	0.0288	0.0102	0.0192	0.167
6	rs742582	32299715	0.96	1.81448239590599	2.35	3.35611651085308	0.13195634963902	0.437954324215584	0.1417	0.0543	0.0055	0.0025	0.0227	0.0055	0.0046	0.0213	0.1216	0.0163	0.0259	0.0071	0.0884	0.0258	0.0096	0.0027	0.0038	0.0748	0.1051	0.0113	0.0129	0.0094	0.0288	0.0102	0.0193	0.167
6	rs1003878	32299822	0.96	1.81448239590599	2.35	3.35611651085308	0.132047996824956	0.436763289897696	0.1417	0.0543	0.0055	0.0025	0.0227	0.0055	0.0046	0.0213	0.1216	0.0163	0.0259	0.0071	0.0884	0.0258	0.0096	0.0027	0.0038	0.0748	0.1051	0.0113	0.0129	0.0094	0.0288	0.0102	0.0193	0.167
6	rs910052	32299873	0.96	1.81448239590599	2.35	3.35611651085308	0.132078554418934	0.43649873326301	0.1417	0.0543	0.0055	0.0025	0.0227	0.0055	0.0046	0.0213	0.1216	0.0163	0.0259	0.0071	0.0884	0.0258	0.0096	0.0027	0.0038	0.0748	0.1051	0.0113	0.0129	0.0094	0.0288	0.0102	0.0193	0.167
6	rs1076712	32300152	0.96	1.81448239590599	2.35	3.35611651085308	0.132139682405314	0.436631006227912	0.1417	0.0543	0.0055	0.0025	0.0227	0.0055	0.0046	0.0213	0.1216	0.0163	0.0259	0.0071	0.0884	0.0258	0.0096	0.0027	0.0038	0.0748	0.1051	0.0113	0.0129	0.0094	0.0288	0.0102	0.0193	0.167
6	rs9366793	32301289	0.96	1.81448239590599	2.35	3.35611651085308	0.134846216053993	0.43478016005149	0.1417	0.0543	0.0055	0.0025	0.0226	0.0055	0.0046	0.0213	0.1216	0.0163	0.0258	0.0071	0.0885	0.0258	0.0096	0.0027	0.0038	0.0748	0.1051	0.0113	0.013	0.0094	0.0288	0.0102	0.0193	0.167
6	rs9348882	32301322	0.96	1.81448239590599	2.35	3.35611651085308	0.134846216053993	0.434912293615256	0.1417	0.0543	0.0055	0.0025	0.0226	0.0055	0.0046	0.0213	0.1216	0.0163	0.0258	0.0071	0.0885	0.0258	0.0096	0.0027	0.0038	0.0748	0.1051	0.0113	0.013	0.0094	0.0288	0.0102	0.0193	0.167
6	rs9380290	32301452	0.96	1.81448239590599	2.35	3.35611651085308	0.135062928426128	0.434515925151015	0.1417	0.0543	0.0055	0.0025	0.0226	0.0055	0.0046	0.0213	0.1216	0.0163	0.0258	0.0071	0.0885	0.0258	0.0096	0.0027	0.0038	0.0748	0.1051	0.0113	0.013	0.0094	0.0288	0.0102	0.0193	0.167
6	rs9357140	32301514	0.96	1.81448239590599	2.35	3.35611651085308	0.135186858065557	0.434383823819548	0.1417	0.0543	0.0055	0.0025	0.0226	0.0055	0.0046	0.0213	0.1216	0.0163	0.0258	0.0071	0.0885	0.0258	0.0096	0.0027	0.0038	0.0748	0.1051	0.0113	0.013	0.0094	0.0288	0.0102	0.0193	0.167
6	rs1474728	32302067	0.96	1.81448239590599	2.35	3.35611651085308	0.140485400430417	0.438351527967846	0.1416	0.0543	0.0055	0.0025	0.0226	0.0055	0.0047	0.0214	0.1215	0.0163	0.0258	0.0071	0.0884	0.0258	0.0096	0.0027	0.0039	0.0747	0.105	0.0113	0.013	0.0094	0.0287	0.0102	0.0193	0.167
6	rs1265757	32302382	0.96	1.81448239590599	2.35	3.35611651085308	0.14277991241977	0.438351527967846	0.1416	0.0543	0.0055	0.0025	0.0226	0.0055	0.0047	0.0214	0.1215	0.0163	0.0258	0.0071	0.0884	0.0258	0.0096	0.0027	0.0039	0.0747	0.1051	0.0113	0.013	0.0094	0.0287	0.0102	0.0193	0.167
6	rs10807100	32303068	0.96	1.81448239590599	2.35	3.35611651085308	0.143581815154878	0.438086714790949	0.1416	0.0543	0.0055	0.0025	0.0226	0.0055	0.0047	0.0214	0.1215	0.0163	0.0258	0.0071	0.0884	0.0258	0.0096	0.0027	0.0039	0.0747	0.1051	0.0113	0.013	0.0094	0.0287	0.0102	0.0193	0.167
6	rs6929776	32303511	0.96	1.81448239590599	2.35	3.35611651085308	0.144128639954004	0.43874882775966	0.1416	0.0543	0.0055	0.0025	0.0226	0.0055	0.0047	0.0214	0.1215	0.0163	0.0258	0.0071	0.0885	0.0258	0.0096	0.0027	0.0039	0.0747	0.1051	0.0113	0.013	0.0094	0.0287	0.0102	0.0193	0.167
6	rs1265754	32303692	0.96	1.81448239590599	2.35	3.35611651085308	0.151217681275069	0.443922432880511	0.1416	0.0543	0.0055	0.0025	0.0226	0.0055	0.0047	0.0214	0.1215	0.0163	0.0259	0.0071	0.0884	0.0259	0.0096	0.0027	0.0039	0.0747	0.105	0.0113	0.013	0.0094	0.0287	0.0103	0.0193	0.167
6	rs28361060	32303848	0.96	1.81448239590599	2.35	3.35611651085308	0.149434684327827	0.447114185116206	0.1416	0.0543	0.0056	0.0025	0.0226	0.0055	0.0047	0.0214	0.1215	0.0163	0.0259	0.0071	0.0884	0.0259	0.0096	0.0027	0.0039	0.0747	0.105	0.0113	0.013	0.0094	0.0287	0.0103	0.0193	0.1669
6	rs973037	32305125	0.96	1.81448239590599	2.35	3.35611651085308	0.149073017622848	0.442992649643757	0.1416	0.0543	0.0056	0.0025	0.0226	0.0055	0.0047	0.0214	0.1215	0.0162	0.0259	0.0071	0.0884	0.0259	0.0096	0.0028	0.0039	0.0747	0.105	0.0112	0.013	0.0094	0.0287	0.0103	0.0193	0.1669
6	rs926594	32305370	0.96	1.81448239590599	2.35	3.35611651085308	0.14890879552885	0.441930675127654	0.1416	0.0543	0.0056	0.0025	0.0226	0.0055	0.0047	0.0214	0.1215	0.0162	0.0259	0.0071	0.0884	0.0259	0.0096	0.0028	0.0039	0.0747	0.105	0.0112	0.013	0.0094	0.0287	0.0103	0.0193	0.1669
6	rs926591	32305690	0.96	1.81448239590599	2.35	3.35611651085308	0.148777495186731	0.440604161254861	0.1416	0.0543	0.0056	0.0025	0.0226	0.0055	0.0047	0.0214	0.1215	0.0162	0.0259	0.0071	0.0884	0.0259	0.0096	0.0028	0.0039	0.0747	0.1051	0.0112	0.013	0.0094	0.0287	0.0103	0.0193	0.1669
6	rs3129900	32305979	0.96	1.81448239590599	2.35	3.35611651085308	0.14864626358211	0.439808762865384	0.1416	0.0542	0.0056	0.0025	0.0226	0.0055	0.0047	0.0214	0.1215	0.0162	0.0259	0.0071	0.0884	0.0259	0.0096	0.0028	0.0039	0.0747	0.1051	0.0112	0.013	0.0094	0.0287	0.0103	0.0193	0.1669
6	rs9368716	32306090	0.96	1.81448239590599	2.35	3.35611651085308	0.148449545051866	0.4399413026723	0.1416	0.0542	0.0056	0.0025	0.0226	0.0055	0.0047	0.0214	0.1215	0.0162	0.0259	0.0071	0.0884	0.0259	0.0096	0.0028	0.0039	0.0747	0.1051	0.0112	0.013	0.0094	0.0287	0.0103	0.0193	0.1669
6	rs2273019	32306419	0.96	1.81448239590599	2.35	3.35611651085308	0.147958425270984	0.438483950564184	0.1416	0.0542	0.0056	0.0025	0.0226	0.0055	0.0047	0.0214	0.1215	0.0162	0.0259	0.0071	0.0884	0.0259	0.0096	0.0028	0.0039	0.0747	0.1051	0.0112	0.013	0.0094	0.0287	0.0103	0.0193	0.1669
6	rs28732193	32306922	0.96	1.81448239590599	2.35	3.35611651085308	0.153915684367173	0.435176592956744	0.1416	0.0542	0.0054	0.0025	0.0226	0.0055	0.0047	0.0214	0.1215	0.0162	0.0258	0.0071	0.0885	0.0259	0.0096	0.0028	0.004	0.0747	0.1051	0.0113	0.013	0.0094	0.0287	0.0103	0.0193	0.1668
6	rs3117138	32306970	0.96	1.81448239590599	2.35	3.35611651085308	0.154552635720142	0.433723478454856	0.1416	0.0542	0.0054	0.0025	0.0226	0.0056	0.0047	0.0214	0.1215	0.0162	0.0258	0.0071	0.0885	0.0259	0.0096	0.0028	0.004	0.0747	0.1051	0.0113	0.013	0.0094	0.0287	0.0103	0.0193	0.1668
6	rs2022534	32307137	0.96	1.81448239590599	2.35	3.35611651085308	0.157251578605109	0.433063402151992	0.1416	0.0542	0.0054	0.0026	0.0226	0.0056	0.0047	0.0214	0.1215	0.0162	0.0258	0.0071	0.0885	0.0259	0.0096	0.0028	0.004	0.0747	0.1052	0.0113	0.013	0.0095	0.0287	0.0103	0.0193	0.1668
6	rs2022533	32307260	0.96	1.81448239590599	2.35	3.35611651085308	0.157319405169206	0.43068936038078	0.1415	0.0542	0.0054	0.0026	0.0226	0.0056	0.0047	0.0214	0.1215	0.0162	0.0258	0.0071	0.0885	0.0259	0.0096	0.0028	0.004	0.0747	0.1052	0.0113	0.013	0.0095	0.0287	0.0103	0.0193	0.1668
6	rs1033500	32307382	0.96	1.81448239590599	2.32	3.53773348261029	0.157014321256266	0.429767068092039	0.1415	0.0542	0.0054	0.0026	0.0226	0.0056	0.0047	0.0214	0.1216	0.0162	0.0258	0.0071	0.0885	0.0259	0.0096	0.0028	0.004	0.0747	0.1052	0.0113	0.013	0.0095	0.0287	0.0103	0.0193	0.1668
6	rs3132944	32307446	0.96	1.81448239590599	2.32	3.53773348261029	0.156844980884074	0.429767068092039	0.1415	0.0542	0.0054	0.0026	0.0226	0.0056	0.0047	0.0214	0.1216	0.0162	0.0258	0.0071	0.0885	0.0259	0.0096	0.0028	0.004	0.0747	0.1052	0.0113	0.013	0.0095	0.0287	0.0103	0.0193	0.1668
6	rs1033499	32307532	0.96	1.81448239590599	2.32	3.53773348261029	0.146620961397324	0.43478016005149	0.1415	0.0543	0.0054	0.0026	0.0226	0.0055	0.0047	0.0214	0.1216	0.0162	0.0258	0.0071	0.0884	0.0259	0.0096	0.0028	0.004	0.0747	0.1051	0.0113	0.013	0.0095	0.0288	0.0102	0.0193	0.1669
6	rs3132943	32308465	0.96	1.81448239590599	2.32	3.53773348261029	0.143036229727486	0.443125444098646	0.1414	0.0543	0.0054	0.0026	0.0227	0.0056	0.0047	0.0214	0.1216	0.0162	0.0259	0.0071	0.0884	0.0259	0.0096	0.0028	0.004	0.0747	0.1051	0.0113	0.013	0.0095	0.0286	0.0102	0.0193	0.1668
6	rs9469099	32308908	0.96	1.81448239590599	2.32	3.53773348261029	0.144999674374644	0.443125444098646	0.1414	0.0543	0.0054	0.0026	0.0227	0.0056	0.0047	0.0214	0.1216	0.0163	0.0259	0.0071	0.0884	0.0259	0.0096	0.0028	0.004	0.0746	0.1051	0.0113	0.013	0.0095	0.0286	0.0102	0.0193	0.1668
6	rs2143465	32309352	0.96	1.81448239590599	2.33	3.47659608827842	0.146393335237119	0.441930675127654	0.1414	0.0543	0.0054	0.0026	0.0227	0.0055	0.0047	0.0214	0.1216	0.0163	0.0259	0.0071	0.0884	0.0259	0.0096	0.0028	0.004	0.0746	0.1051	0.0113	0.013	0.0095	0.0286	0.0102	0.0193	0.1668
6	rs3117137	32309911	0.96	1.81448239590599	2.33	3.47659608827842	0.148482320734178	0.438483950564184	0.1414	0.0543	0.0054	0.0027	0.0227	0.0055	0.0047	0.0215	0.1216	0.0163	0.0258	0.0071	0.0883	0.0259	0.0096	0.0028	0.0041	0.0746	0.1051	0.0113	0.013	0.0095	0.0286	0.0102	0.0193	0.1667
6	rs3129904	32310396	0.96	1.81448239590599	2.33	3.47659608827842	0.150291599840784	0.436763289897696	0.1414	0.0543	0.0054	0.0027	0.0226	0.0055	0.0047	0.0215	0.1216	0.0163	0.0258	0.0071	0.0883	0.0259	0.0096	0.0028	0.0041	0.0747	0.1051	0.0113	0.013	0.0095	0.0287	0.0102	0.0193	0.1667
6	rs2849018	32310863	0.96	1.81448239590599	2.33	3.47659608827842	0.150159577589154	0.435969748504401	0.1414	0.0543	0.0054	0.0027	0.0226	0.0055	0.0047	0.0215	0.1216	0.0163	0.0258	0.0071	0.0883	0.0259	0.0096	0.0028	0.0041	0.0747	0.1051	0.0113	0.013	0.0095	0.0287	0.0102	0.0193	0.1667
6	rs1555117	32311148	0.96	1.81448239590599	2.33	3.47659608827842	0.14992870411568	0.435705320422243	0.1414	0.0543	0.0054	0.0027	0.0226	0.0055	0.0047	0.0215	0.1216	0.0163	0.0258	0.0071	0.0883	0.0259	0.0096	0.0028	0.0041	0.0747	0.1051	0.0113	0.013	0.0095	0.0287	0.0102	0.0193	0.1667
6	rs3132954	32311459	0.96	1.81448239590599	2.33	3.47659608827842	0.149599250159463	0.43583752910305	0.1413	0.0543	0.0054	0.0027	0.0227	0.0055	0.0047	0.0215	0.1215	0.0163	0.0259	0.0071	0.0883	0.0259	0.0096	0.0028	0.0041	0.0747	0.1051	0.0114	0.013	0.0095	0.0287	0.0102	0.0193	0.1666
6	rs6904320	32312082	0.96	1.81448239590599	2.33	3.47659608827842	0.150192576705133	0.43583752910305	0.1413	0.0543	0.0054	0.0027	0.0227	0.0055	0.0047	0.0215	0.1215	0.0163	0.0259	0.0071	0.0883	0.0259	0.0096	0.0028	0.0041	0.0748	0.105	0.0114	0.0131	0.0095	0.0287	0.0102	0.0193	0.1666
6	rs4576282	32312796	0.96	1.81448239590599	2.33	3.47659608827842	0.148318485278724	0.435440935232717	0.1413	0.0543	0.0054	0.0027	0.0227	0.0055	0.0047	0.0215	0.1214	0.0163	0.0259	0.0071	0.0883	0.0259	0.0096	0.0028	0.0041	0.0748	0.105	0.0114	0.0131	0.0095	0.0287	0.0102	0.0193	0.1666
6	rs4959093	32313097	0.96	1.81448239590599	2.33	3.47659608827842	0.148252981165199	0.432931419207759	0.1413	0.0543	0.0054	0.0027	0.0227	0.0055	0.0047	0.0215	0.1214	0.0163	0.0259	0.0071	0.0883	0.0259	0.0096	0.0028	0.0041	0.0748	0.105	0.0114	0.0131	0.0095	0.0287	0.0102	0.0193	0.1666
6	rs4959094	32313136	0.96	1.81448239590599	2.33	3.47659608827842	0.148252981165199	0.430425794142742	0.1413	0.0543	0.0054	0.0027	0.0227	0.0055	0.0047	0.0215	0.1214	0.0163	0.0259	0.0071	0.0883	0.0259	0.0096	0.0028	0.0041	0.0748	0.105	0.0114	0.0131	0.0095	0.0287	0.0102	0.0193	0.1666
6	rs4959025	32313143	0.96	1.81448239590599	2.33	3.47659608827842	0.148220235551544	0.429503653545232	0.1413	0.0543	0.0054	0.0027	0.0227	0.0055	0.0047	0.0215	0.1214	0.0163	0.0259	0.0071	0.0883	0.0259	0.0096	0.0028	0.0041	0.0748	0.105	0.0114	0.0131	0.0095	0.0287	0.0102	0.0193	0.1666
6	rs4959026	32313461	0.96	1.81448239590599	2.33	3.47659608827842	0.150390661658872	0.435705320422243	0.1413	0.0543	0.0053	0.0027	0.0227	0.0055	0.0047	0.0215	0.1214	0.0163	0.0259	0.0071	0.0883	0.0259	0.0096	0.0028	0.0041	0.0748	0.1051	0.0114	0.0131	0.0095	0.0287	0.0102	0.0193	0.1666
6	Affx-28471757	32313659	0.96	1.81448239590599	2.33	3.47659608827842	0.152479897422568	0.43068936038078	0.1414	0.0543	0.0053	0.0027	0.0227	0.0055	0.0047	0.0215	0.1214	0.0163	0.0259	0.0071	0.0883	0.0259	0.0096	0.0028	0.0041	0.0748	0.1051	0.0114	0.0131	0.0095	0.0287	0.0102	0.0193	0.1666
6	rs4959096	32314676	0.96	1.81448239590599	2.33	3.47659608827842	0.169277403147579	0.419787997705509	0.1414	0.0542	0.0051	0.0026	0.0227	0.0056	0.0047	0.0215	0.1214	0.0163	0.0258	0.0071	0.0883	0.0259	0.0096	0.0029	0.0041	0.0748	0.1052	0.0114	0.0131	0.0095	0.0287	0.0102	0.0193	0.1665
6	rs9268284	32315216	0.96	1.81448239590599	2.33	3.47659608827842	0.173126262063996	0.419002878192097	0.1414	0.0542	0.0051	0.0027	0.0227	0.0056	0.0047	0.0215	0.1214	0.0163	0.0258	0.0071	0.0883	0.0259	0.0096	0.0029	0.0041	0.0748	0.1052	0.0114	0.0131	0.0095	0.0287	0.0102	0.0193	0.1665
6	rs9268285	32315557	0.96	1.81448239590599	2.33	3.47659608827842	0.181380083449687	0.413387878526973	0.1415	0.0542	0.005	0.0026	0.0227	0.0056	0.0047	0.0215	0.1214	0.0163	0.0258	0.0071	0.0884	0.0259	0.0096	0.0029	0.0041	0.0749	0.1052	0.0113	0.0131	0.0095	0.0287	0.0102	0.0194	0.1665
6	rs910050	32315654	0.96	1.81448239590599	2.33	3.47659608827842	0.183895888743635	0.412606028813671	0.1415	0.0542	0.0049	0.0026	0.0227	0.0056	0.0047	0.0215	0.1214	0.0163	0.0258	0.0071	0.0884	0.0259	0.0096	0.0029	0.0041	0.0749	0.1053	0.0113	0.0131	0.0095	0.0287	0.0102	0.0194	0.1664
6	rs910049	32315727	0.96	1.81448239590599	2.33	3.47659608827842	0.186693822817562	0.409092702419253	0.1415	0.0542	0.0049	0.0026	0.0227	0.0056	0.0047	0.0215	0.1214	0.0163	0.0258	0.0071	0.0884	0.0259	0.0096	0.0029	0.0041	0.0749	0.1053	0.0113	0.0131	0.0095	0.0287	0.0102	0.0194	0.1665
6	rs12198399	32315929	0.96	1.81448239590599	2.33	3.47659608827842	0.18676876677997	0.41247575970419	0.1415	0.0542	0.0049	0.0026	0.0227	0.0056	0.0047	0.0215	0.1214	0.0163	0.0258	0.0071	0.0884	0.0259	0.0096	0.0029	0.0041	0.0749	0.1053	0.0113	0.0131	0.0095	0.0287	0.0102	0.0194	0.1665
6	rs3117122	32316604	0.96	1.81448239590599	2.33	3.47659608827842	0.181859502965903	0.420180706623902	0.1415	0.0542	0.0049	0.0026	0.0228	0.0056	0.0047	0.0215	0.1214	0.0163	0.0258	0.0071	0.0883	0.0259	0.0096	0.0029	0.0041	0.0749	0.1052	0.0112	0.0131	0.0095	0.0287	0.0102	0.0194	0.1665
6	rs2076541	32317215	0.96	1.81448239590599	2.33	3.47659608827842	0.181822598640808	0.420049792609365	0.1415	0.0542	0.0049	0.0026	0.0228	0.0056	0.0047	0.0215	0.1214	0.0163	0.0258	0.0071	0.0883	0.0259	0.0096	0.0029	0.0041	0.0749	0.1052	0.0112	0.0131	0.0095	0.0287	0.0102	0.0194	0.1665
6	rs2076540	32317276	0.96	1.81448239590599	2.33	3.47659608827842	0.183079767426147	0.417172482456739	0.1417	0.0542	0.0049	0.0026	0.0228	0.0056	0.0047	0.0214	0.1214	0.0163	0.0258	0.0071	0.0883	0.0259	0.0096	0.0029	0.0041	0.0749	0.1052	0.0112	0.0131	0.0095	0.0287	0.0102	0.0194	0.1665
6	rs2076537	32317635	0.96	1.81448239590599	2.33	3.47659608827842	0.180276515035366	0.422670167038605	0.1417	0.0542	0.0049	0.0026	0.0228	0.0056	0.0047	0.0214	0.1214	0.0163	0.0258	0.0071	0.0883	0.0259	0.0096	0.0029	0.0041	0.0748	0.1052	0.0113	0.0131	0.0095	0.0287	0.0102	0.0194	0.1664
6	Affx-28471855	32317859	0.96	1.81448239590599	2.33	3.47659608827842	0.180203081943181	0.422670167038605	0.1417	0.0542	0.0049	0.0026	0.0228	0.0056	0.0047	0.0214	0.1214	0.0163	0.0258	0.0071	0.0883	0.0259	0.0096	0.0029	0.0041	0.0749	0.1052	0.0113	0.0131	0.0095	0.0287	0.0102	0.0194	0.1664
6	rs761188	32317973	0.96	1.81448239590599	2.33	3.47659608827842	0.180166371872139	0.422670167038605	0.1417	0.0542	0.0049	0.0026	0.0228	0.0056	0.0047	0.0214	0.1214	0.0163	0.0258	0.0071	0.0883	0.0259	0.0096	0.0029	0.0041	0.0749	0.1052	0.0113	0.0131	0.0095	0.0287	0.0102	0.0194	0.1664
6	rs761187	32318036	0.96	1.81448239590599	2.33	3.47659608827842	0.179140242449081	0.422670167038605	0.1417	0.0542	0.0049	0.0026	0.0228	0.0056	0.0047	0.0214	0.1214	0.0163	0.0259	0.0071	0.0883	0.0259	0.0096	0.0029	0.004	0.0749	0.1052	0.0113	0.0131	0.0095	0.0287	0.0102	0.0194	0.1664
6	rs3117119	32318610	0.96	1.81448239590599	2.33	3.47659608827842	0.176082158950033	0.420311631676542	0.1417	0.0542	0.0049	0.0026	0.0229	0.0056	0.0047	0.0214	0.1214	0.0163	0.0259	0.0071	0.0883	0.0259	0.0096	0.0029	0.004	0.0749	0.1052	0.0113	0.0132	0.0095	0.0286	0.0101	0.0194	0.1663
6	rs1265762	32321115	0.96	1.81448239590599	2.33	3.47659608827842	0.183116818523023	0.427266383842805	0.1418	0.0542	0.0049	0.0025	0.0228	0.0056	0.0047	0.0214	0.1214	0.0163	0.0261	0.0071	0.0884	0.0258	0.0097	0.0029	0.004	0.0749	0.1053	0.0113	0.0133	0.0095	0.0286	0.0101	0.0194	0.1661
6	rs2395148	32321554	0.96	1.81448239590599	2.33	3.47659608827842	0.183153873936723	0.427924078160283	0.1418	0.0542	0.0049	0.0025	0.0228	0.0056	0.0047	0.0214	0.1214	0.0163	0.0261	0.0071	0.0884	0.0258	0.0097	0.0029	0.004	0.0749	0.1053	0.0113	0.0133	0.0095	0.0286	0.0101	0.0194	0.1661
6	rs1265761	32321597	0.96	1.81448239590599	2.33	3.47659608827842	0.183153873936723	0.427924078160283	0.1418	0.0542	0.0049	0.0025	0.0228	0.0056	0.0047	0.0214	0.1214	0.0163	0.0261	0.0071	0.0884	0.0258	0.0097	0.0029	0.004	0.0749	0.1053	0.0113	0.0133	0.0095	0.0286	0.0101	0.0194	0.1661
6	rs1265758	32323529	0.96	1.81448239590599	2.33	3.47659608827842	0.184602402190149	0.42214573989048	0.1418	0.0542	0.0049	0.0025	0.0228	0.0056	0.0046	0.0214	0.1214	0.0163	0.0261	0.0071	0.0884	0.0258	0.0096	0.0029	0.004	0.0749	0.1053	0.0113	0.0133	0.0095	0.0286	0.0101	0.0194	0.1664
6	rs3129907	32323745	0.96	1.81448239590599	2.33	3.47659608827842	0.184788585789287	0.42162148869977	0.1418	0.0542	0.0049	0.0025	0.0228	0.0056	0.0046	0.0213	0.1214	0.0163	0.0261	0.0071	0.0884	0.0258	0.0096	0.0029	0.004	0.0749	0.1053	0.0113	0.0133	0.0094	0.0286	0.0101	0.0194	0.1664
6	rs9268302	32324817	0.96	1.81448239590599	2.33	3.47659608827842	0.185161276746129	0.419264540475035	0.1418	0.0542	0.0049	0.0025	0.0229	0.0056	0.0046	0.0214	0.1214	0.0163	0.0261	0.0071	0.0884	0.0258	0.0096	0.0029	0.004	0.0749	0.1053	0.0113	0.0133	0.0094	0.0286	0.01	0.0194	0.1665
6	rs6907322	32324945	0.96	1.81448239590599	2.33	3.47659608827842	0.185273168210176	0.417695230975355	0.1418	0.0542	0.0049	0.0025	0.0229	0.0056	0.0046	0.0214	0.1214	0.0163	0.0261	0.0071	0.0884	0.0258	0.0096	0.0029	0.004	0.0749	0.1053	0.0113	0.0133	0.0094	0.0286	0.01	0.0194	0.1666
6	rs3117113	32325292	0.96	1.81448239590599	2.33	3.47659608827842	0.185571735384781	0.417433834524958	0.1418	0.0542	0.0049	0.0025	0.0229	0.0056	0.0046	0.0214	0.1214	0.0163	0.0261	0.0071	0.0884	0.0258	0.0096	0.0029	0.004	0.0749	0.1053	0.0113	0.0133	0.0094	0.0286	0.01	0.0194	0.1666
6	rs6907757	32325358	0.96	1.81448239590599	2.33	3.47659608827842	0.185571735384781	0.417433834524958	0.1418	0.0542	0.0049	0.0025	0.0229	0.0056	0.0046	0.0214	0.1214	0.0163	0.0261	0.0071	0.0884	0.0258	0.0096	0.0029	0.004	0.0749	0.1053	0.0113	0.0133	0.0094	0.0286	0.01	0.0194	0.1666
6	rs2395149	32325562	0.96	1.81448239590599	2.33	3.47659608827842	0.185571735384781	0.417172482456739	0.1418	0.0542	0.0049	0.0025	0.0229	0.0056	0.0046	0.0214	0.1214	0.0163	0.0261	0.0071	0.0884	0.0258	0.0096	0.0029	0.004	0.0749	0.1053	0.0113	0.0133	0.0094	0.0286	0.01	0.0194	0.1666
6	rs3129908	32325707	0.96	1.81448239590599	2.33	3.47659608827842	0.185534399379347	0.41704182307281	0.1418	0.0542	0.0049	0.0025	0.0229	0.0056	0.0046	0.0214	0.1214	0.0163	0.0261	0.0071	0.0884	0.0258	0.0096	0.0029	0.004	0.0749	0.1053	0.0113	0.0133	0.0094	0.0286	0.01	0.0194	0.1666
6	rs2894249	32325835	0.96	1.81448239590599	2.33	3.47659608827842	0.185534399379347	0.41704182307281	0.1418	0.0542	0.0049	0.0025	0.0229	0.0056	0.0046	0.0214	0.1214	0.0163	0.0261	0.0071	0.0884	0.0258	0.0096	0.0029	0.004	0.0749	0.1053	0.0113	0.0133	0.0094	0.0286	0.01	0.0194	0.1666
6	rs2395150	32326045	0.96	1.81448239590599	2.33	3.47659608827842	0.185534399379347	0.416780537619058	0.1418	0.0542	0.0049	0.0025	0.0229	0.0056	0.0046	0.0214	0.1214	0.0163	0.0261	0.0071	0.0884	0.0258	0.0096	0.0029	0.004	0.0749	0.1053	0.0113	0.0133	0.0094	0.0286	0.01	0.0194	0.1666
6	rs9268303	32326165	0.96	1.81448239590599	2.33	3.47659608827842	0.185534399379347	0.416780537619058	0.1418	0.0542	0.0049	0.0025	0.0229	0.0056	0.0046	0.0214	0.1214	0.0163	0.0261	0.0071	0.0884	0.0258	0.0096	0.0029	0.004	0.0749	0.1053	0.0113	0.0133	0.0094	0.0286	0.01	0.0194	0.1666
6	rs7744155	32330430	0.96	1.81448239590599	2.33	3.47659608827842	0.17677120298763	0.408702839108237	0.1419	0.0542	0.0049	0.0025	0.0229	0.0056	0.0046	0.0214	0.1215	0.0163	0.0261	0.0071	0.0884	0.0258	0.0096	0.0029	0.004	0.0749	0.1053	0.0113	0.0132	0.0094	0.0285	0.01	0.0194	0.1666
6	rs3129923	32333195	0.96	1.81448239590599	2.33	3.47659608827842	0.173198011863111	0.408442986638036	0.142	0.0542	0.0049	0.0025	0.0229	0.0056	0.0046	0.0214	0.1215	0.0163	0.026	0.0071	0.0884	0.0258	0.0096	0.0029	0.004	0.0749	0.1053	0.0113	0.0132	0.0094	0.0285	0.01	0.0194	0.1665
6	rs3129924	32333299	0.96	1.81448239590599	2.33	3.47659608827842	0.173162134805901	0.408572907230881	0.142	0.0542	0.0049	0.0025	0.0229	0.0056	0.0046	0.0214	0.1215	0.0163	0.026	0.0071	0.0884	0.0258	0.0096	0.0029	0.004	0.0749	0.1053	0.0113	0.0132	0.0094	0.0285	0.01	0.0194	0.1665
6	rs9268362	32333341	0.96	1.81448239590599	2.33	3.47659608827842	0.173162134805901	0.408572907230881	0.142	0.0542	0.0049	0.0025	0.0229	0.0056	0.0046	0.0214	0.1215	0.0163	0.026	0.0071	0.0884	0.0258	0.0096	0.0029	0.004	0.0749	0.1053	0.0113	0.0132	0.0094	0.0285	0.01	0.0194	0.1665
6	rs9268365	32333439	0.96	1.81448239590599	2.33	3.47659608827842	0.173162134805901	0.408572907230881	0.142	0.0542	0.0049	0.0025	0.0229	0.0056	0.0046	0.0214	0.1215	0.0163	0.026	0.0071	0.0884	0.0258	0.0096	0.0029	0.004	0.0749	0.1053	0.0113	0.0132	0.0094	0.0285	0.01	0.0194	0.1665
6	rs3129926	32333480	0.96	1.81448239590599	2.33	3.47659608827842	0.173162134805901	0.40792341716804	0.142	0.0542	0.0049	0.0025	0.0229	0.0056	0.0046	0.0214	0.1215	0.0163	0.026	0.0071	0.0884	0.0258	0.0096	0.0029	0.004	0.0749	0.1053	0.0113	0.0132	0.0094	0.0285	0.01	0.0194	0.1665
6	rs12529400	32333650	0.96	1.81448239590599	2.33	3.47659608827842	0.173162134805901	0.40792341716804	0.142	0.0542	0.0049	0.0025	0.0229	0.0056	0.0046	0.0214	0.1215	0.0163	0.026	0.0071	0.0884	0.0258	0.0096	0.0029	0.004	0.0749	0.1053	0.0113	0.0132	0.0094	0.0285	0.01	0.0194	0.1665
6	rs3129927	32333827	0.96	1.81448239590599	2.33	3.47659608827842	0.173162134805901	0.40792341716804	0.142	0.0542	0.0049	0.0025	0.0229	0.0056	0.0046	0.0214	0.1215	0.0163	0.026	0.0071	0.0884	0.0258	0.0096	0.0029	0.004	0.0749	0.1053	0.0113	0.0132	0.0094	0.0285	0.01	0.0194	0.1665
6	rs9268368	32333955	0.96	1.81448239590599	2.33	3.47659608827842	0.173126262063996	0.40792341716804	0.142	0.0542	0.0049	0.0025	0.0229	0.0056	0.0046	0.0214	0.1215	0.0163	0.026	0.0071	0.0884	0.0258	0.0096	0.0029	0.004	0.0749	0.1053	0.0113	0.0132	0.0094	0.0285	0.01	0.0194	0.1665
6	rs7770048	32334754	0.96	1.81448239590599	2.33	3.47659608827842	0.175756313498101	0.401573417502312	0.142	0.0541	0.0049	0.0025	0.0229	0.0056	0.0046	0.0214	0.1215	0.0163	0.026	0.0071	0.0883	0.0258	0.0096	0.0029	0.004	0.0749	0.1053	0.0113	0.0133	0.0094	0.0285	0.01	0.0193	0.1665
6	rs2143462	32335204	0.96	1.81448239590599	2.33	3.47659608827842	0.17269612575082	0.395765968581526	0.142	0.0542	0.0049	0.0025	0.0229	0.0057	0.0047	0.0214	0.1215	0.0163	0.026	0.0071	0.0883	0.0258	0.0096	0.0029	0.004	0.0748	0.1053	0.0113	0.0133	0.0094	0.0285	0.01	0.0193	0.1665
6	rs2143461	32335347	0.96	1.81448239590599	2.32	3.53773348261029	0.172087829654633	0.394607281352128	0.142	0.0542	0.0049	0.0025	0.0229	0.0057	0.0047	0.0214	0.1215	0.0163	0.026	0.0071	0.0883	0.0258	0.0096	0.0029	0.004	0.0748	0.1053	0.0113	0.0133	0.0094	0.0285	0.01	0.0193	0.1665
6	rs2073048	32335433	0.96	1.81448239590599	2.32	3.53773348261029	0.171587816274786	0.394478596258916	0.142	0.0542	0.0049	0.0025	0.0229	0.0057	0.0047	0.0214	0.1215	0.0163	0.026	0.0071	0.0883	0.0258	0.0096	0.0029	0.004	0.0747	0.1053	0.0113	0.0133	0.0094	0.0285	0.01	0.0193	0.1665
6	rs3129931	32335516	0.96	1.81448239590599	2.32	3.53773348261029	0.171338126722616	0.394864686318367	0.142	0.0542	0.0049	0.0025	0.0229	0.0057	0.0047	0.0214	0.1215	0.0163	0.026	0.0071	0.0883	0.0258	0.0096	0.0029	0.004	0.0747	0.1053	0.0113	0.0133	0.0094	0.0285	0.01	0.0193	0.1665
6	rs2073046	32336074	0.96	1.81448239590599	2.32	3.53773348261029	0.171159906483048	0.394349922762874	0.142	0.0542	0.0049	0.0025	0.0229	0.0057	0.0047	0.0214	0.1215	0.0163	0.026	0.0071	0.0883	0.0258	0.0096	0.0029	0.004	0.0747	0.1053	0.0113	0.0133	0.0094	0.0285	0.01	0.0193	0.1665
6	rs3129932	32336127	0.96	1.81448239590599	2.32	3.53773348261029	0.17892079786799	0.387546900138447	0.1422	0.0541	0.0049	0.0026	0.0229	0.0056	0.0048	0.0214	0.1215	0.0163	0.0259	0.0071	0.0883	0.0257	0.0096	0.0028	0.0039	0.0747	0.1052	0.0113	0.0133	0.0094	0.0285	0.01	0.0193	0.1665
6	rs3129937	32336364	0.96	1.81448239590599	2.32	3.53773348261029	0.17888423887914	0.387418857261982	0.1422	0.0541	0.0049	0.0026	0.0229	0.0056	0.0048	0.0214	0.1215	0.0163	0.0259	0.0071	0.0883	0.0257	0.0096	0.0028	0.0039	0.0747	0.1052	0.0113	0.0133	0.0094	0.0285	0.01	0.0193	0.1665
6	rs3129938	32336495	0.96	1.81448239590599	2.32	3.53773348261029	0.178555402224082	0.386267000916768	0.1422	0.0541	0.0049	0.0026	0.0229	0.0056	0.0048	0.0214	0.1215	0.0163	0.0259	0.0071	0.0883	0.0257	0.0096	0.0028	0.0039	0.0747	0.1052	0.0113	0.0133	0.0094	0.0284	0.01	0.0193	0.1665
6	rs9268384	32336586	0.96	1.81448239590599	2.32	3.53773348261029	0.190613803419848	0.380522083691807	0.1423	0.0541	0.0048	0.0026	0.0229	0.0056	0.0048	0.0214	0.1215	0.0163	0.0259	0.0071	0.0882	0.0257	0.0096	0.0028	0.0039	0.0748	0.1053	0.0113	0.0133	0.0094	0.0284	0.01	0.0193	0.1665
6	rs3129939	32336766	0.96	1.81448239590599	2.32	3.53773348261029	0.190689645186416	0.368978652385791	0.1423	0.0541	0.0048	0.0026	0.0228	0.0056	0.0048	0.0214	0.1215	0.0163	0.0259	0.0071	0.0882	0.0257	0.0096	0.0028	0.0039	0.0748	0.1053	0.0113	0.0133	0.0094	0.0286	0.01	0.0193	0.1665
6	rs2273017	32337630	0.96	1.81448239590599	2.32	3.53773348261029	0.188120710647369	0.36343331417172	0.1423	0.0541	0.0048	0.0026	0.0228	0.0057	0.0048	0.0214	0.1215	0.0163	0.0259	0.0071	0.0882	0.0257	0.0096	0.0028	0.0039	0.0748	0.1053	0.0113	0.0133	0.0094	0.0286	0.01	0.0192	0.1665
6	rs3129941	32337686	0.96	1.81448239590599	2.32	3.53773348261029	0.187932606134317	0.361422738173099	0.1423	0.0541	0.0048	0.0026	0.0228	0.0057	0.0048	0.0214	0.1215	0.0163	0.0259	0.0071	0.0882	0.0257	0.0096	0.0028	0.0039	0.0747	0.1053	0.0113	0.0133	0.0095	0.0286	0.01	0.0192	0.1665
6	rs3129942	32338283	0.96	1.81448239590599	2.32	3.53773348261029	0.189251603846616	0.351916060996341	0.1424	0.0536	0.0048	0.0026	0.0228	0.0057	0.0049	0.0214	0.1215	0.0163	0.0258	0.0071	0.0881	0.0256	0.0097	0.0028	0.0039	0.0754	0.1053	0.0113	0.0134	0.0097	0.0285	0.0099	0.0191	0.1664
6	rs3117111	32338400	0.96	1.81448239590599	2.32	3.53773348261029	0.184788585789287	0.348929055423898	0.1424	0.0535	0.0048	0.0026	0.0228	0.0057	0.0049	0.0215	0.1215	0.0163	0.0258	0.0071	0.088	0.0256	0.0097	0.0028	0.0039	0.0755	0.1053	0.0113	0.0134	0.0098	0.0285	0.0099	0.0191	0.1663
6	rs3129943	32338695	0.96	1.81448239590599	2.32	3.53773348261029	0.168640819040184	0.34211154935086	0.1423	0.0536	0.0048	0.0026	0.0228	0.0058	0.0049	0.0214	0.1214	0.0163	0.0258	0.0071	0.0879	0.0256	0.0097	0.0029	0.0039	0.0756	0.1053	0.0113	0.0134	0.0101	0.0285	0.0099	0.0191	0.1661
6	rs2073044	32338986	0.96	1.81448239590599	2.32	3.53773348261029	0.167688563317777	0.338655782682718	0.1423	0.0536	0.0048	0.0025	0.0228	0.006	0.0049	0.0214	0.1214	0.0163	0.0258	0.0071	0.0878	0.0256	0.0097	0.0029	0.0038	0.0755	0.1053	0.0114	0.0134	0.0105	0.0284	0.0098	0.0189	0.1657
6	rs2050190	32339076	0.96	1.81448239590599	2.32	3.53773348261029	0.156303814953888	0.352539271943987	0.1423	0.0535	0.0049	0.0025	0.0228	0.0061	0.005	0.0215	0.1216	0.0164	0.0258	0.0072	0.0877	0.0255	0.0098	0.003	0.0038	0.0753	0.1053	0.0115	0.0135	0.0108	0.0284	0.0098	0.0188	0.1653
6	rs2076535	32339511	0.95	1.91741650264711	2.32	3.53773348261029	0.260837916090801	0.46396931963904	0.1433	0.0528	0.0049	0.0028	0.0228	0.0064	0.0052	0.0217	0.1204	0.0163	0.0255	0.0074	0.0876	0.0251	0.01	0.0033	0.0037	0.0748	0.1048	0.0116	0.014	0.0125	0.0284	0.0097	0.0186	0.1643
6	rs2050189	32339647	0.95	1.91741650264711	2.32	3.53773348261029	0.334991268863132	0.485605192571948	0.1435	0.0526	0.0049	0.0029	0.0228	0.0065	0.0053	0.0217	0.1201	0.0163	0.0254	0.0075	0.0876	0.025	0.0101	0.0034	0.0037	0.0746	0.1047	0.0117	0.0141	0.013	0.0284	0.0096	0.0186	0.164
6	rs2050188	32339897	0.95	1.91741650264711	2.32	3.53773348261029	0.517523801880058	0.43874882775966	0.1448	0.0526	0.0047	0.0027	0.0228	0.0065	0.0054	0.0217	0.1195	0.0163	0.0253	0.0074	0.0875	0.0247	0.0101	0.0034	0.0036	0.0745	0.1045	0.0116	0.0143	0.0138	0.0284	0.0093	0.0184	0.164
6	rs9268401	32341318	0.94	2.02370336271461	2.32	3.53773348261029	0.682515603314245	0.450178624323977	0.1454	0.0527	0.0047	0.0026	0.023	0.0068	0.0055	0.0216	0.1191	0.0161	0.0251	0.0074	0.0872	0.0246	0.0101	0.0035	0.0036	0.0741	0.1051	0.0115	0.0144	0.0143	0.0285	0.0091	0.0182	0.1633
6	rs9268402	32341353	0.95	1.91741650264711	2.32	3.53773348261029	0.639781946317555	0.451913144428778	0.1455	0.0526	0.0046	0.0026	0.0231	0.0068	0.0056	0.0215	0.1192	0.0161	0.0251	0.0073	0.0872	0.0246	0.0101	0.0036	0.0037	0.0742	0.1053	0.0112	0.0137	0.0145	0.0286	0.0092	0.0182	0.1637
6	rs9391858	32341398	0.95	1.91741650264711	2.32	3.53773348261029	0.648015025198418	0.441267285514066	0.1455	0.0526	0.0046	0.0026	0.0231	0.0068	0.0056	0.0215	0.1193	0.0161	0.0251	0.0072	0.0872	0.0246	0.01	0.0036	0.0037	0.0741	0.1053	0.0113	0.0137	0.0145	0.0286	0.0092	0.0182	0.1637
6	rs9268403	32341473	0.95	1.91741650264711	2.32	3.53773348261029	0.660525931566177	0.43967623370103	0.1456	0.0526	0.0046	0.0026	0.0231	0.0068	0.0056	0.0215	0.1193	0.0161	0.0251	0.0072	0.0872	0.0245	0.01	0.0036	0.0037	0.0741	0.1053	0.0113	0.0137	0.0145	0.0286	0.0092	0.0182	0.1637
6	rs3129945	32342537	0.95	1.91741650264711	2.31	3.59947008318068	0.690478785446266	0.473538627921663	0.1456	0.0526	0.0046	0.0026	0.0231	0.0068	0.0056	0.0215	0.1192	0.0161	0.0251	0.0072	0.0871	0.0245	0.01	0.0036	0.0037	0.0741	0.1055	0.0113	0.0137	0.0146	0.0286	0.0091	0.0182	0.1637
6	rs9268418	32343686	0.95	1.91741650264711	2.31	3.59947008318068	0.956523801274634	0.468410690243539	0.1457	0.0526	0.0045	0.0026	0.0232	0.0068	0.0056	0.0215	0.1191	0.0161	0.025	0.0068	0.087	0.0245	0.01	0.0036	0.0038	0.0741	0.1055	0.0113	0.0137	0.0153	0.0286	0.0091	0.0182	0.1637
6	rs9268428	32344973	0.95	1.91741650264711	2.31	3.59947008318068	1.22226310629635	0.500626135065418	0.1462	0.0525	0.0045	0.0026	0.0233	0.0069	0.0056	0.0214	0.1187	0.0162	0.0248	0.0068	0.0868	0.0245	0.0099	0.0036	0.0039	0.0738	0.1057	0.0113	0.0137	0.0159	0.0284	0.0091	0.0183	0.1636
6	rs9268429	32345052	0.95	1.91741650264711	2.31	3.59947008318068	1.23847903269592	0.502409040449742	0.1462	0.0525	0.0045	0.0026	0.0233	0.0069	0.0056	0.0214	0.1187	0.0162	0.0248	0.0068	0.0867	0.0245	0.0099	0.0036	0.0039	0.0738	0.1057	0.0113	0.0137	0.016	0.0284	0.0091	0.0183	0.1636
6	rs12528797	32345086	0.95	1.91741650264711	2.31	3.59947008318068	1.24699258241263	0.506667077131375	0.1462	0.0525	0.0045	0.0026	0.0233	0.0069	0.0056	0.0213	0.1187	0.0162	0.0248	0.0068	0.0867	0.0245	0.0099	0.0036	0.0039	0.0738	0.1057	0.0113	0.0137	0.016	0.0284	0.0091	0.0183	0.1636
6	rs7757831	32345183	0.95	1.91741650264711	2.31	3.59947008318068	1.26766729872581	0.511347639239443	0.1462	0.0525	0.0045	0.0026	0.0233	0.0069	0.0056	0.0213	0.1186	0.0162	0.0248	0.0068	0.0867	0.0245	0.0099	0.0036	0.0039	0.0738	0.1058	0.0113	0.0137	0.016	0.0283	0.0091	0.0183	0.1637
6	rs7758128	32345283	0.95	1.91741650264711	2.3	3.66180647560484	1.27587913939417	0.512174750250598	0.1462	0.0525	0.0045	0.0026	0.0233	0.0069	0.0056	0.0213	0.1186	0.0162	0.0248	0.0068	0.0867	0.0245	0.0099	0.0036	0.0039	0.0738	0.1058	0.0113	0.0137	0.016	0.0283	0.0091	0.0183	0.1637
6	rs2395153	32345595	0.95	1.91741650264711	2.29	3.72474323290248	1.30196904017978	0.520879712721564	0.1462	0.0525	0.0045	0.0026	0.0233	0.007	0.0056	0.0213	0.1186	0.0162	0.0248	0.0068	0.0867	0.0245	0.0099	0.0036	0.0039	0.0738	0.1058	0.0113	0.0137	0.0161	0.0283	0.0091	0.0183	0.1637
6	rs2894254	32345689	0.95	1.91741650264711	2.29	3.72474323290248	1.29968409373966	0.524205569219621	0.1462	0.0525	0.0045	0.0026	0.0233	0.007	0.0056	0.0213	0.1185	0.0162	0.0248	0.0068	0.0867	0.0245	0.0099	0.0036	0.0039	0.0738	0.1058	0.0113	0.0137	0.0161	0.0283	0.0091	0.0183	0.1637
6	rs9268456	32349946	0.94	2.02370336271461	2.29	3.72474323290248	1.43093952728806	0.539795793591803	0.1463	0.0524	0.0045	0.0026	0.0233	0.007	0.0056	0.0213	0.1184	0.0162	0.0247	0.0068	0.0866	0.0244	0.0099	0.0036	0.004	0.0737	0.1059	0.0113	0.0137	0.0163	0.0282	0.0091	0.0183	0.1636
6	rs28732201	32350454	0.94	2.02370336271461	2.29	3.72474323290248	1.43884148236158	0.546231660359522	0.1463	0.0524	0.0045	0.0026	0.0233	0.007	0.0056	0.0213	0.1184	0.0162	0.0247	0.0068	0.0866	0.0244	0.0099	0.0036	0.004	0.0737	0.1059	0.0113	0.0137	0.0164	0.0282	0.0091	0.0183	0.1636
6	rs9268459	32350776	0.94	2.02370336271461	2.29	3.72474323290248	1.44428340230404	0.546792190944235	0.1463	0.0524	0.0045	0.0026	0.0233	0.007	0.0056	0.0213	0.1184	0.0162	0.0247	0.0068	0.0866	0.0244	0.0099	0.0036	0.004	0.0737	0.1059	0.0113	0.0137	0.0164	0.0282	0.0091	0.0183	0.1636
6	rs6930777	32351566	0.94	2.02370336271461	2.29	3.72474323290248	1.53429738376049	0.548895442733835	0.1463	0.0524	0.0045	0.0026	0.0233	0.007	0.0056	0.0213	0.1184	0.0162	0.0247	0.0067	0.0866	0.0244	0.0099	0.0036	0.004	0.0737	0.1059	0.0113	0.0137	0.0165	0.0282	0.0091	0.0183	0.1636
6	rs4424066	32354428	0.94	2.02370336271461	2.29	3.72474323290248	1.59957557851911	0.544550920829909	0.1463	0.0525	0.0045	0.0027	0.0233	0.007	0.0056	0.0213	0.1183	0.0162	0.0247	0.0067	0.0866	0.0243	0.0099	0.0036	0.004	0.0737	0.106	0.0113	0.0137	0.0166	0.0282	0.0091	0.0183	0.1636
6	rs1555115	32354520	0.94	2.02370336271461	2.29	3.72474323290248	1.60122004322053	0.545251073486137	0.1463	0.0525	0.0045	0.0027	0.0233	0.007	0.0056	0.0213	0.1183	0.0162	0.0247	0.0067	0.0866	0.0243	0.0099	0.0036	0.004	0.0736	0.106	0.0113	0.0137	0.0166	0.0282	0.0091	0.0183	0.1636
6	rs3129948	32354644	0.94	2.02370336271461	2.29	3.72474323290248	1.61192379782797	0.544270922024959	0.1463	0.0525	0.0045	0.0027	0.0233	0.007	0.0056	0.0213	0.1183	0.0162	0.0246	0.0067	0.0866	0.0243	0.0099	0.0036	0.004	0.0736	0.106	0.0113	0.0137	0.0166	0.0282	0.0091	0.0183	0.1636
6	rs9268472	32355605	0.94	2.02370336271461	2.29	3.72474323290248	1.61274821971263	0.545671271727352	0.1463	0.0525	0.0045	0.0027	0.0233	0.007	0.0056	0.0213	0.1183	0.0162	0.0246	0.0067	0.0866	0.0243	0.0099	0.0036	0.004	0.0736	0.106	0.0113	0.0136	0.0166	0.0282	0.0091	0.0183	0.1636
6	rs17423649	32357133	0.94	2.02370336271461	2.29	3.72474323290248	1.62038125817443	0.546371779702618	0.1464	0.0525	0.0045	0.0026	0.0233	0.007	0.0056	0.0213	0.1183	0.0163	0.0246	0.0067	0.0866	0.0243	0.0099	0.0036	0.004	0.0737	0.1061	0.0113	0.0137	0.0166	0.0282	0.0091	0.0183	0.1635
6	rs9268474	32357165	0.94	2.02370336271461	2.29	3.72474323290248	1.62038125817443	0.546511907915759	0.1464	0.0525	0.0045	0.0026	0.0233	0.007	0.0056	0.0213	0.1183	0.0163	0.0246	0.0067	0.0866	0.0243	0.0099	0.0036	0.004	0.0737	0.1061	0.0113	0.0137	0.0166	0.0282	0.0091	0.0183	0.1635
6	rs17202259	32357489	0.94	2.02370336271461	2.29	3.72474323290248	1.61903938720901	0.546511907915759	0.1463	0.0525	0.0045	0.0026	0.0233	0.007	0.0056	0.0213	0.1183	0.0163	0.0246	0.0067	0.0866	0.0243	0.0099	0.0036	0.004	0.0737	0.1061	0.0113	0.0136	0.0166	0.0282	0.0091	0.0183	0.1635
6	rs12529049	32357715	0.94	2.02370336271461	2.26	3.91716124212308	1.60708336412184	0.544410916978473	0.1463	0.0524	0.0045	0.0026	0.0234	0.007	0.0056	0.0213	0.1183	0.0163	0.0247	0.0067	0.0866	0.0243	0.0099	0.0037	0.004	0.0738	0.1061	0.0113	0.0136	0.0167	0.0282	0.009	0.0183	0.1635
6	rs115303880	32358459	0.94	2.02370336271461	2.26	3.91716124212308	1.60883355828018	0.54231192807685	0.1463	0.0524	0.0045	0.0026	0.0234	0.007	0.0055	0.0213	0.1183	0.0163	0.0247	0.0067	0.0866	0.0243	0.0099	0.0037	0.004	0.0738	0.1061	0.0113	0.0136	0.0167	0.0282	0.009	0.0183	0.1635
6	rs3117098	32358513	0.94	2.02370336271461	2.26	3.91716124212308	1.60883355828018	0.545531196764305	0.1463	0.0524	0.0045	0.0026	0.0234	0.007	0.0055	0.0213	0.1183	0.0163	0.0247	0.0067	0.0866	0.0243	0.0099	0.0037	0.004	0.0738	0.1061	0.0113	0.0136	0.0167	0.0282	0.009	0.0183	0.1635
6	rs16870123	32359460	0.94	2.02370336271461	2.26	3.91716124212308	1.63164791979382	0.5420322145173	0.1463	0.0524	0.0044	0.0026	0.0234	0.0071	0.0055	0.0213	0.1182	0.0163	0.0246	0.0067	0.0866	0.0243	0.0099	0.0037	0.004	0.0737	0.1061	0.0113	0.0136	0.0167	0.0282	0.009	0.0183	0.1635
6	rs3129952	32359763	0.94	2.02370336271461	2.26	3.91716124212308	1.70444958928635	0.545531196764305	0.1465	0.0524	0.0044	0.0026	0.0234	0.0071	0.0055	0.0213	0.118	0.0163	0.0246	0.0067	0.0866	0.0243	0.0099	0.0037	0.004	0.0737	0.1062	0.0113	0.0136	0.0168	0.0281	0.009	0.0183	0.1635
6	rs17577980	32359821	0.94	2.02370336271461	2.26	3.91716124212308	1.68755769468545	0.560146194761443	0.1465	0.0524	0.0044	0.0026	0.0234	0.0071	0.0055	0.0213	0.118	0.0163	0.0246	0.0067	0.0865	0.0243	0.01	0.0037	0.004	0.0737	0.1062	0.0113	0.0136	0.0168	0.0282	0.009	0.0183	0.1635
6	rs13198563	32360915	0.94	2.02370336271461	2.26	3.91716124212308	1.82647961208965	0.559723283014218	0.1466	0.0524	0.0044	0.0027	0.0234	0.0071	0.0056	0.0213	0.1178	0.0163	0.0245	0.0067	0.0865	0.0243	0.0099	0.0037	0.0041	0.0736	0.1063	0.0113	0.0136	0.017	0.0281	0.009	0.0183	0.1634
6	rs3817973	32361111	0.94	2.02370336271461	2.26	3.91716124212308	1.83984632130654	0.556905871243205	0.1466	0.0524	0.0044	0.0027	0.0234	0.0071	0.0056	0.0213	0.1178	0.0163	0.0245	0.0067	0.0865	0.0243	0.0099	0.0037	0.0041	0.0735	0.1063	0.0113	0.0136	0.017	0.0281	0.009	0.0183	0.1634
6	rs3817969	32361388	0.94	2.02370336271461	2.26	3.91716124212308	1.84708257626672	0.557046659093529	0.1466	0.0524	0.0044	0.0027	0.0234	0.0071	0.0056	0.0213	0.1178	0.0163	0.0245	0.0067	0.0865	0.0243	0.0099	0.0037	0.0041	0.0735	0.1063	0.0113	0.0136	0.017	0.0281	0.009	0.0183	0.1634
6	rs17202407	32361613	0.94	2.02370336271461	2.26	3.91716124212308	1.8529218680233	0.55676509211572	0.1466	0.0524	0.0044	0.0027	0.0235	0.0071	0.0056	0.0213	0.1178	0.0163	0.0245	0.0067	0.0865	0.0243	0.0099	0.0037	0.0041	0.0735	0.1063	0.0113	0.0136	0.017	0.0281	0.009	0.0183	0.1634
6	rs35624343	32361762	0.94	2.02370336271461	2.26	3.91716124212308	1.85714306019439	0.558032418122492	0.1466	0.0524	0.0044	0.0027	0.0235	0.0071	0.0056	0.0213	0.1178	0.0163	0.0245	0.0067	0.0865	0.0243	0.0099	0.0037	0.0041	0.0735	0.1063	0.0113	0.0136	0.017	0.0281	0.009	0.0183	0.1634
6	Affx-28473106	32362521	0.94	2.02370336271461	2.26	3.91716124212308	1.88199520480946	0.555498472816277	0.1466	0.0524	0.0044	0.0027	0.0235	0.0071	0.0056	0.0213	0.1177	0.0162	0.0245	0.0067	0.0865	0.0243	0.0099	0.0037	0.0041	0.0735	0.1063	0.0113	0.0136	0.0171	0.0281	0.009	0.0183	0.1634
6	rs41521946	32362703	0.94	2.02370336271461	2.25	3.98250494848424	1.88776306293263	0.550439091075101	0.1466	0.0524	0.0044	0.0027	0.0235	0.0071	0.0056	0.0213	0.1177	0.0162	0.0245	0.0067	0.0865	0.0243	0.0099	0.0037	0.0041	0.0735	0.1063	0.0113	0.0136	0.0171	0.0281	0.009	0.0183	0.1634
6	rs28362677	32362741	0.94	2.02370336271461	2.25	3.98250494848424	1.87482100737881	0.553670162121032	0.1466	0.0524	0.0044	0.0026	0.0235	0.0071	0.0056	0.0213	0.1177	0.0164	0.0245	0.0067	0.0865	0.0243	0.0099	0.0037	0.0041	0.0735	0.1063	0.0113	0.0136	0.0171	0.0281	0.009	0.0183	0.1634
6	rs28362678	32362745	0.94	2.02370336271461	2.25	3.98250494848424	1.87492963756945	0.553670162121032	0.1466	0.0524	0.0044	0.0026	0.0235	0.0071	0.0056	0.0213	0.1177	0.0164	0.0245	0.0067	0.0865	0.0243	0.0099	0.0037	0.0041	0.0735	0.1063	0.0113	0.0136	0.0171	0.0281	0.009	0.0183	0.1634
6	rs2076531	32363712	0.94	2.02370336271461	2.25	3.98250494848424	1.90991053283291	0.547072509429064	0.1466	0.0525	0.0044	0.0026	0.0235	0.0071	0.0056	0.0213	0.1177	0.0164	0.0244	0.0067	0.0865	0.0243	0.0099	0.0037	0.0041	0.0735	0.1063	0.0113	0.0136	0.0171	0.0281	0.009	0.0183	0.1634
6	rs2076530	32363816	0.94	2.02370336271461	2.25	3.98250494848424	1.91800579263807	0.54385099057193	0.1466	0.0525	0.0044	0.0026	0.0235	0.0071	0.0056	0.0213	0.1177	0.0164	0.0244	0.0067	0.0865	0.0243	0.0099	0.0037	0.0041	0.0735	0.1063	0.0113	0.0136	0.0171	0.0281	0.009	0.0183	0.1634
6	rs9268480	32363844	0.94	2.02370336271461	2.25	3.98250494848424	1.92063377435016	0.544690933577275	0.1466	0.0525	0.0044	0.0026	0.0235	0.0071	0.0056	0.0213	0.1177	0.0164	0.0244	0.0067	0.0865	0.0243	0.0099	0.0037	0.0041	0.0735	0.1063	0.0113	0.0136	0.0171	0.0281	0.009	0.0183	0.1634
6	rs41441651	32363888	0.94	2.02370336271461	2.25	3.98250494848424	1.92490684361777	0.544130935971366	0.1466	0.0525	0.0044	0.0026	0.0235	0.0071	0.0056	0.0213	0.1177	0.0164	0.0244	0.0067	0.0865	0.0243	0.0099	0.0037	0.0041	0.0735	0.1063	0.0113	0.0136	0.0171	0.0281	0.009	0.0183	0.1634
6	rs28362679	32363893	0.94	2.02370336271461	2.25	3.98250494848424	1.92545490553312	0.544270922024959	0.1466	0.0525	0.0044	0.0026	0.0235	0.0071	0.0056	0.0213	0.1177	0.0164	0.0244	0.0067	0.0865	0.0243	0.0099	0.0037	0.0041	0.0735	0.1063	0.0113	0.0136	0.0171	0.0281	0.009	0.0183	0.1634
6	rs2076529	32363955	0.94	2.02370336271461	2.25	3.98250494848424	1.929402509827	0.544970985751814	0.1466	0.0525	0.0044	0.0026	0.0234	0.0071	0.0056	0.0213	0.1177	0.0164	0.0244	0.0067	0.0865	0.0243	0.0099	0.0037	0.0041	0.0735	0.1063	0.0113	0.0136	0.0171	0.0281	0.009	0.0183	0.1634
6	rs34423804	32364046	0.94	2.02370336271461	2.25	3.98250494848424	1.93851434431404	0.543431139272119	0.1467	0.0525	0.0044	0.0026	0.0234	0.0071	0.0056	0.0213	0.1177	0.0164	0.0244	0.0067	0.0865	0.0243	0.0099	0.0037	0.0041	0.0735	0.1064	0.0113	0.0136	0.0172	0.0281	0.009	0.0183	0.1634
6	rs28366191	32364190	0.94	2.02370336271461	2.25	3.98250494848424	1.95259472018886	0.549596968712797	0.1467	0.0525	0.0044	0.0026	0.0234	0.0071	0.0056	0.0213	0.1177	0.0164	0.0244	0.0067	0.0865	0.0243	0.0099	0.0037	0.0041	0.0735	0.1064	0.0113	0.0136	0.0172	0.0281	0.009	0.0183	0.1634
6	rs2076528	32364194	0.94	2.02370336271461	2.25	3.98250494848424	1.95292514104464	0.549596968712797	0.1467	0.0525	0.0044	0.0026	0.0234	0.0071	0.0056	0.0213	0.1177	0.0164	0.0244	0.0067	0.0865	0.0243	0.0099	0.0037	0.0041	0.0735	0.1064	0.0113	0.0136	0.0172	0.0281	0.009	0.0183	0.1634
6	rs2076527	32364214	0.94	2.02370336271461	2.25	3.98250494848424	1.95501824392985	0.549737300390044	0.1467	0.0525	0.0044	0.0026	0.0234	0.0071	0.0056	0.0213	0.1177	0.0164	0.0244	0.0067	0.0865	0.0243	0.0099	0.0037	0.0041	0.0735	0.1064	0.0113	0.0136	0.0172	0.0281	0.009	0.0183	0.1634
6	rs9268481	32364356	0.94	2.02370336271461	2.25	3.98250494848424	1.96880746252979	0.553389014959238	0.1467	0.0525	0.0044	0.0026	0.0235	0.0071	0.0056	0.0213	0.1177	0.0164	0.0244	0.0067	0.0865	0.0243	0.0099	0.0037	0.0041	0.0735	0.1064	0.0113	0.0136	0.0172	0.028	0.009	0.0183	0.1634
6	rs3129954	32365580	0.94	2.02370336271461	2.25	3.98250494848424	2.01704667105924	0.556624321713013	0.1467	0.0525	0.0044	0.0026	0.0235	0.0072	0.0056	0.0213	0.1176	0.0164	0.0244	0.0067	0.0865	0.0243	0.0099	0.0037	0.0041	0.0734	0.1064	0.0113	0.0136	0.0172	0.028	0.009	0.0183	0.1634
6	rs4248166	32366421	0.94	2.02370336271461	2.25	3.98250494848424	2.04707188099926	0.543431139272119	0.1468	0.0525	0.0044	0.0026	0.0235	0.0072	0.0056	0.0213	0.1177	0.0164	0.0244	0.0067	0.0864	0.0242	0.0099	0.0037	0.0041	0.0734	0.1064	0.0113	0.0136	0.0173	0.028	0.009	0.0183	0.1633
6	rs2294884	32367259	0.94	2.02370336271461	2.25	3.98250494848424	2.06634725805247	0.557187455664751	0.1468	0.0525	0.0044	0.0026	0.0235	0.0072	0.0056	0.0213	0.1177	0.0164	0.0244	0.0067	0.0864	0.0242	0.0099	0.0037	0.0041	0.0734	0.1064	0.0113	0.0136	0.0173	0.028	0.009	0.0183	0.1632
6	rs2294882	32367515	0.94	2.02370336271461	2.24	4.04845170703725	2.07791867615993	0.558595900600393	0.1468	0.0525	0.0044	0.0026	0.0235	0.0072	0.0056	0.0213	0.1178	0.0164	0.0244	0.0067	0.0863	0.0242	0.0099	0.0037	0.0041	0.0734	0.1064	0.0113	0.0136	0.0173	0.028	0.009	0.0183	0.1632
6	rs3817966	32367847	0.94	2.02370336271461	2.25	3.98250494848424	2.18518372818138	0.563814696111984	0.1469	0.0525	0.0044	0.0027	0.0235	0.0072	0.0056	0.0211	0.118	0.0165	0.0243	0.0067	0.0861	0.0242	0.0099	0.0037	0.0042	0.0734	0.1064	0.0113	0.0135	0.0175	0.028	0.0089	0.0183	0.1629
6	rs3817964	32367997	0.94	2.02370336271461	2.25	3.98250494848424	2.23002999667452	0.57442947503491	0.1469	0.0525	0.0044	0.0027	0.0235	0.0072	0.0056	0.0211	0.1181	0.0166	0.0243	0.0067	0.086	0.0242	0.0099	0.0037	0.0042	0.0734	0.1064	0.0113	0.0135	0.0175	0.028	0.0089	0.0183	0.1628
6	rs3817963	32368087	0.94	2.02370336271461	2.24	4.04845170703725	2.23106573094394	0.57442947503491	0.1469	0.0525	0.0044	0.0027	0.0235	0.0072	0.0056	0.0211	0.1181	0.0166	0.0243	0.0067	0.086	0.0242	0.0099	0.0037	0.0042	0.0734	0.1064	0.0113	0.0135	0.0175	0.028	0.0089	0.0183	0.1628
6	rs3817962	32368314	0.94	2.02370336271461	2.24	4.04845170703725	2.23325279092966	0.574287628868189	0.1469	0.0525	0.0044	0.0027	0.0235	0.0072	0.0056	0.0211	0.1181	0.0166	0.0243	0.0067	0.086	0.0242	0.0099	0.0037	0.0042	0.0734	0.1064	0.0113	0.0135	0.0175	0.028	0.0089	0.0183	0.1628
6	rs3763305	32369488	0.94	2.02370336271461	2.24	4.04845170703725	2.24581295869856	0.577268178193843	0.147	0.0525	0.0044	0.0027	0.0235	0.0072	0.0056	0.0211	0.1181	0.0166	0.0243	0.0067	0.086	0.0242	0.0099	0.0037	0.0042	0.0734	0.1064	0.0113	0.0135	0.0175	0.028	0.0089	0.0183	0.1627
6	rs2076525	32370616	0.94	2.02370336271461	2.24	4.04845170703725	2.26729821525353	0.586659799601227	0.147	0.0525	0.0044	0.0027	0.0235	0.0072	0.0057	0.0211	0.1182	0.0167	0.0244	0.0067	0.0859	0.0242	0.0098	0.0037	0.0042	0.0734	0.1063	0.0113	0.0135	0.0176	0.028	0.0089	0.0183	0.1626
6	rs28362680	32370816	0.94	2.02370336271461	2.24	4.04845170703725	2.2565473610232	0.590797925443311	0.1471	0.0525	0.0044	0.0028	0.0235	0.0072	0.0057	0.0211	0.1184	0.0167	0.0244	0.0067	0.0858	0.0243	0.0099	0.0037	0.0042	0.0734	0.1063	0.0114	0.0134	0.0176	0.028	0.0089	0.0183	0.1624
6	rs2076523	32370835	0.94	2.02370336271461	2.24	4.04845170703725	2.19010119809526	0.579968077151682	0.1471	0.0525	0.0044	0.0028	0.0235	0.0073	0.0057	0.0211	0.1184	0.0167	0.0244	0.0065	0.0858	0.0243	0.01	0.0037	0.0043	0.0734	0.1063	0.0114	0.0134	0.0175	0.028	0.0089	0.0183	0.1624
6	rs28362681	32370879	0.94	2.02370336271461	2.24	4.04845170703725	2.19204630445999	0.580536864442504	0.1471	0.0525	0.0044	0.0028	0.0235	0.0073	0.0057	0.0211	0.1184	0.0167	0.0244	0.0065	0.0858	0.0243	0.01	0.0037	0.0043	0.0734	0.1063	0.0113	0.0134	0.0175	0.028	0.0089	0.0183	0.1624
6	rs73400843	32371500	0.94	2.02370336271461	2.24	4.04845170703725	2.21015112939584	0.589512932533067	0.1472	0.0525	0.0043	0.0028	0.0235	0.0073	0.0057	0.0211	0.1185	0.0167	0.0243	0.0065	0.0857	0.0243	0.01	0.0037	0.0044	0.0734	0.1063	0.0114	0.0134	0.0175	0.028	0.0089	0.0183	0.1623
6	rs113358109	32371528	0.94	2.02370336271461	2.23	4.11500202179228	2.21083960531819	0.589941188931606	0.1472	0.0525	0.0043	0.0028	0.0235	0.0073	0.0057	0.0211	0.1185	0.0167	0.0243	0.0065	0.0857	0.0243	0.01	0.0037	0.0044	0.0734	0.1063	0.0114	0.0134	0.0175	0.028	0.0089	0.0183	0.1623
6	rs74506038	32371743	0.94	2.02370336271461	2.23	4.11500202179228	2.21520156479225	0.592512291966854	0.1472	0.0525	0.0043	0.0028	0.0235	0.0073	0.0057	0.0211	0.1185	0.0167	0.0243	0.0065	0.0857	0.0243	0.01	0.0037	0.0044	0.0734	0.1063	0.0114	0.0134	0.0175	0.028	0.0089	0.0183	0.1623
6	rs3793127	32371915	0.94	2.02370336271461	2.23	4.11500202179228	2.21853230023143	0.595801481229939	0.1472	0.0525	0.0043	0.0028	0.0235	0.0073	0.0057	0.0211	0.1185	0.0167	0.0243	0.0065	0.0856	0.0242	0.01	0.0037	0.0044	0.0734	0.1063	0.0114	0.0134	0.0175	0.028	0.0089	0.0183	0.1622
6	rs28362682	32372863	0.94	2.02370336271461	2.23	4.11500202179228	2.26024472587373	0.600671714308084	0.1472	0.0525	0.0043	0.0028	0.0235	0.0073	0.0057	0.0211	0.1185	0.0167	0.0243	0.0065	0.0856	0.0242	0.01	0.0037	0.0044	0.0734	0.1063	0.0114	0.0134	0.0176	0.028	0.0089	0.0183	0.1622
6	rs10947261	32373232	0.94	2.02370336271461	2.23	4.11500202179228	2.28258563474792	0.598951728603035	0.1473	0.0525	0.0043	0.0028	0.0235	0.0073	0.0057	0.0211	0.1186	0.0168	0.0243	0.0065	0.0855	0.0242	0.01	0.0037	0.0044	0.0734	0.1063	0.0114	0.0134	0.0176	0.028	0.0089	0.0183	0.1621
6	rs7747412	32373286	0.94	2.02370336271461	2.23	4.11500202179228	2.29500184787404	0.607994716606952	0.1473	0.0525	0.0043	0.0028	0.0236	0.0073	0.0057	0.0211	0.1186	0.0168	0.0243	0.0065	0.0855	0.0242	0.01	0.0037	0.0044	0.0734	0.1063	0.0114	0.0134	0.0176	0.028	0.0089	0.0183	0.1621
6	rs10947262	32373312	0.94	2.02370336271461	2.23	4.11500202179228	2.30034628021809	0.609001476975762	0.1473	0.0525	0.0043	0.0028	0.0236	0.0073	0.0057	0.0211	0.1186	0.0168	0.0243	0.0065	0.0855	0.0242	0.01	0.0037	0.0044	0.0734	0.1063	0.0114	0.0134	0.0176	0.028	0.0089	0.0183	0.1621
6	rs3806155	32373378	0.94	2.02370336271461	2.23	4.11500202179228	2.31290967719316	0.611592099878833	0.1473	0.0525	0.0043	0.0028	0.0236	0.0073	0.0057	0.0211	0.1186	0.0168	0.0243	0.0065	0.0855	0.0242	0.01	0.0037	0.0044	0.0733	0.1063	0.0114	0.0134	0.0177	0.028	0.0089	0.0183	0.1621
6	rs3806156	32373698	0.94	2.02370336271461	2.23	4.11500202179228	2.34792219832369	0.612888386644737	0.1473	0.0525	0.0043	0.0028	0.0236	0.0073	0.0057	0.0211	0.1186	0.0168	0.0243	0.0065	0.0856	0.0242	0.01	0.0037	0.0044	0.0733	0.1063	0.0114	0.0134	0.0177	0.028	0.0089	0.0183	0.162
6	rs3806157	32373801	0.94	2.02370336271461	2.23	4.11500202179228	2.36326334752488	0.612744322732249	0.1473	0.0525	0.0043	0.0028	0.0235	0.0073	0.0057	0.0211	0.1187	0.0168	0.0243	0.0065	0.0856	0.0242	0.01	0.0037	0.0044	0.0733	0.1063	0.0114	0.0134	0.0177	0.028	0.0089	0.0183	0.1619
6	rs2395158	32374595	0.94	2.02370336271461	2.22	4.18215638626883	2.43381166755453	0.620824184896765	0.1474	0.0525	0.0043	0.0028	0.0235	0.0073	0.0057	0.0211	0.1187	0.0168	0.0243	0.0065	0.0856	0.0242	0.01	0.0037	0.0044	0.0733	0.1064	0.0114	0.0134	0.0178	0.0279	0.0089	0.0183	0.1618
6	rs3763307	32374622	0.94	2.02370336271461	2.22	4.18215638626883	2.43629680689236	0.619668392586217	0.1474	0.0525	0.0043	0.0028	0.0235	0.0073	0.0057	0.0211	0.1187	0.0168	0.0243	0.0065	0.0856	0.0242	0.01	0.0037	0.0044	0.0733	0.1064	0.0114	0.0134	0.0178	0.0279	0.0089	0.0183	0.1617
6	rs3763308	32374640	0.94	2.02370336271461	2.22	4.18215638626883	2.43783562503036	0.619523954200457	0.1474	0.0525	0.0043	0.0028	0.0235	0.0073	0.0057	0.0211	0.1187	0.0168	0.0243	0.0065	0.0856	0.0242	0.01	0.0037	0.0044	0.0733	0.1064	0.0114	0.0134	0.0178	0.0279	0.0089	0.0183	0.1617
6	rs9268499	32375695	0.94	2.02370336271461	2.23	4.11500202179228	2.47664265613194	0.625018171236135	0.1474	0.0525	0.0043	0.0028	0.0235	0.0073	0.0058	0.021	0.1189	0.0168	0.0242	0.0065	0.0855	0.0242	0.01	0.004	0.0045	0.0733	0.1063	0.0114	0.0133	0.0179	0.0279	0.0089	0.0183	0.1612
6	rs6926737	32375745	0.94	2.02370336271461	2.23	4.11500202179228	2.47830838880556	0.623715879532708	0.1475	0.0525	0.0043	0.0028	0.0235	0.0073	0.0058	0.021	0.1189	0.0168	0.0242	0.0065	0.0856	0.0242	0.01	0.004	0.0045	0.0733	0.1063	0.0114	0.0133	0.0179	0.0279	0.0089	0.0183	0.1612
6	rs3763309	32375973	0.94	2.02370336271461	2.23	4.11500202179228	2.49546187454218	0.622414226094321	0.1475	0.0525	0.0043	0.0028	0.0235	0.0073	0.0058	0.021	0.1189	0.0168	0.0242	0.0065	0.0856	0.0242	0.01	0.004	0.0045	0.0733	0.1063	0.0114	0.0133	0.0179	0.0279	0.0088	0.0183	0.1612
6	rs3763311	32376176	0.94	2.02370336271461	2.23	4.11500202179228	2.5139667678207	0.618513107593303	0.1475	0.0524	0.0043	0.0028	0.0235	0.0073	0.0058	0.021	0.1189	0.0168	0.0242	0.0065	0.0856	0.0242	0.01	0.0041	0.0045	0.0733	0.1064	0.0114	0.0133	0.018	0.0279	0.0088	0.0183	0.1612
6	rs3763312	32376348	0.94	2.02370336271461	2.23	4.11500202179228	2.53143593221613	0.621402271026528	0.1475	0.0524	0.0043	0.0028	0.0235	0.0073	0.0058	0.021	0.1188	0.0168	0.0242	0.0065	0.0856	0.0242	0.01	0.0041	0.0045	0.0733	0.1064	0.0114	0.0133	0.018	0.0279	0.0088	0.0183	0.1613
6	rs9268500	32376517	0.94	2.02370336271461	2.23	4.11500202179228	2.48318861385279	0.789863388378083	0.1467	0.0524	0.0046	0.0028	0.0235	0.0074	0.0058	0.021	0.1183	0.0169	0.0242	0.0066	0.0853	0.0242	0.0101	0.0042	0.0045	0.0732	0.1065	0.0114	0.0133	0.0182	0.0279	0.009	0.0184	0.1613
6	rs3763315	32376654	0.94	2.02370336271461	2.23	4.11500202179228	2.46546750614772	0.919939420675031	0.146	0.0524	0.0049	0.0029	0.0236	0.0075	0.0058	0.021	0.1178	0.0169	0.0242	0.0068	0.0851	0.0242	0.0102	0.0042	0.0046	0.0732	0.1066	0.0114	0.0133	0.0183	0.028	0.0092	0.0185	0.1613
6	rs3763316	32376746	0.94	2.02370336271461	2.22	4.18215638626883	2.47010208979576	1.01709296170486	0.1455	0.0524	0.0051	0.0029	0.0236	0.0076	0.0059	0.021	0.1175	0.0169	0.0243	0.0069	0.0849	0.0242	0.0102	0.0043	0.0046	0.0731	0.1067	0.0115	0.0134	0.0184	0.028	0.0093	0.0186	0.1613
6	rs9380293	32377284	0.94	2.02370336271461	2.22	4.18215638626883	2.57117890023964	1.04881283460213	0.1456	0.0524	0.0051	0.0029	0.0236	0.0076	0.0058	0.021	0.1173	0.017	0.0242	0.0069	0.0846	0.0244	0.0102	0.0045	0.0047	0.073	0.1068	0.0115	0.0133	0.0186	0.028	0.0092	0.0186	0.1614
6	rs9268507	32377539	0.94	2.02370336271461	2.22	4.18215638626883	2.58165656990371	1.05268974973289	0.1456	0.0524	0.0051	0.0029	0.0236	0.0075	0.0058	0.021	0.1173	0.0169	0.0242	0.0069	0.0846	0.0244	0.0102	0.0045	0.0046	0.073	0.1068	0.0115	0.0133	0.0186	0.028	0.0092	0.0186	0.1614
6	rs5007265	32378866	0.94	2.02370336271461	2.22	4.18215638626883	2.57972865849848	1.05980441170135	0.1456	0.0524	0.0051	0.0028	0.0236	0.0075	0.0057	0.021	0.1174	0.0169	0.0242	0.0069	0.0846	0.0245	0.0102	0.0046	0.0046	0.073	0.1068	0.0114	0.0133	0.0186	0.028	0.0092	0.0186	0.1615
6	rs3129961	32378940	0.94	2.02370336271461	2.22	4.18215638626883	2.57936722442778	1.06207005466697	0.1456	0.0524	0.0051	0.0028	0.0236	0.0075	0.0057	0.021	0.1174	0.0169	0.0242	0.0069	0.0846	0.0245	0.0102	0.0046	0.0046	0.073	0.1067	0.0114	0.0133	0.0186	0.028	0.0092	0.0186	0.1615
6	rs9268514	32378945	0.94	2.02370336271461	2.22	4.18215638626883	2.57948770072055	1.06174633578827	0.1456	0.0524	0.0051	0.0028	0.0236	0.0075	0.0057	0.021	0.1174	0.0169	0.0242	0.0069	0.0846	0.0245	0.0102	0.0046	0.0046	0.073	0.1067	0.0115	0.0133	0.0186	0.028	0.0092	0.0186	0.1615
6	rs5007263	32378982	0.94	2.02370336271461	2.22	4.18215638626883	2.57888533656608	1.05931903502339	0.1456	0.0524	0.0051	0.0028	0.0236	0.0075	0.0057	0.021	0.1174	0.0169	0.0242	0.0069	0.0846	0.0245	0.0102	0.0046	0.0046	0.073	0.1067	0.0115	0.0133	0.0186	0.028	0.0092	0.0186	0.1615
6	rs5007259	32379101	0.94	2.02370336271461	2.22	4.18215638626883	2.57768073809801	1.06093711964051	0.1457	0.0524	0.0051	0.0027	0.0236	0.0075	0.0057	0.021	0.1174	0.0169	0.0242	0.0069	0.0846	0.0245	0.0102	0.0046	0.0046	0.073	0.1067	0.0114	0.0133	0.0186	0.028	0.0092	0.0186	0.1615
6	rs5007258	32379239	0.94	2.02370336271461	2.22	4.18215638626883	2.57563331815913	1.06611810098791	0.1457	0.0524	0.0051	0.0027	0.0236	0.0075	0.0057	0.021	0.1174	0.0169	0.0242	0.0069	0.0845	0.0245	0.0102	0.0046	0.0045	0.073	0.1067	0.0114	0.0133	0.0186	0.028	0.0092	0.0186	0.1616
6	rs9268515	32379295	0.94	2.02370336271461	2.22	4.18215638626883	2.57382718699287	1.05430592619159	0.1457	0.0524	0.0051	0.0027	0.0236	0.0075	0.0057	0.021	0.1174	0.0169	0.0242	0.0069	0.0845	0.0245	0.0102	0.0046	0.0045	0.073	0.1067	0.0114	0.0133	0.0186	0.028	0.0092	0.0186	0.1616
6	rs9268516	32379489	0.94	2.02370336271461	2.21	4.24991528376248	2.56648627412033	1.04332516747561	0.1457	0.0524	0.0051	0.0027	0.0236	0.0075	0.0057	0.021	0.1174	0.0169	0.0242	0.0069	0.0845	0.0246	0.0102	0.0046	0.0045	0.073	0.1067	0.0114	0.0133	0.0186	0.0279	0.0092	0.0186	0.1616
