## Supplementary Tab. 5 for "Sparse haplotype-based fine-scale local ancestry inference at scale reveals recent selection on immune responses": 304206_file06 (part 61 of 161)

Chromosome	rs_number	hg19_GRCh37_Position	LDAS_26pop	-log10(p_LDAS_26pop)	LDAS_5continent	-log10(p_LDAS_5continent)	-log10(p_AAS_26pop)	-log10(p_AAS_5continent)	prob_ACB	prob_ASW	prob_BEB	prob_CDX	prob_CEU	prob_CHB	prob_CHS	prob_CLM	prob_ESN	prob_FIN	prob_GBR	prob_GIH	prob_GWD	prob_IBS	prob_ITU	prob_JPT	prob_KHV	prob_LWK	prob_MSL	prob_MXL	prob_PEL	prob_PJL	prob_PUR	prob_STU	prob_TSI	prob_YRI
6	rs9405098	32379736	0.94	2.02370336271461	2.21	4.24991528376248	2.54570217073203	0.973607715958389	0.1457	0.0524	0.0051	0.0027	0.0236	0.0074	0.0056	0.021	0.1174	0.0169	0.0242	0.0069	0.0845	0.0246	0.0102	0.0047	0.0045	0.073	0.1067	0.0114	0.0133	0.0186	0.028	0.0092	0.0186	0.1616
6	rs12215079	32380678	0.94	2.02370336271461	2.21	4.24991528376248	2.47212314310329	1.07195234644219	0.1457	0.0524	0.0051	0.0027	0.0236	0.0075	0.0056	0.0209	0.1172	0.017	0.0241	0.0069	0.0844	0.0248	0.0105	0.0049	0.0045	0.073	0.1066	0.0112	0.0133	0.0187	0.028	0.0092	0.0186	0.1615
6	rs4959027	32383050	0.92	2.24640170689441	2.21	4.24991528376248	2.86664272562067	1.49267782174498	0.1459	0.0522	0.0053	0.0028	0.0235	0.0076	0.0054	0.0206	0.1157	0.0171	0.0234	0.007	0.0835	0.0262	0.0116	0.0066	0.0048	0.0724	0.1058	0.0111	0.0135	0.0191	0.0283	0.0092	0.0186	0.1608
6	rs9268528	32383108	0.92	2.24640170689441	2.2	4.31827918760385	2.87684727757175	1.4971429573329	0.1459	0.0522	0.0053	0.0028	0.0235	0.0075	0.0054	0.0206	0.1157	0.0171	0.0234	0.007	0.0835	0.0262	0.0116	0.0066	0.0047	0.0725	0.1058	0.0111	0.0134	0.0191	0.0283	0.0091	0.0186	0.1609
6	rs4959028	32383138	0.92	2.24640170689441	2.2	4.31827918760385	2.89554189140291	1.5193280602358	0.1459	0.0522	0.0053	0.0027	0.0234	0.0075	0.0054	0.0207	0.1157	0.0171	0.0234	0.007	0.0835	0.0262	0.0116	0.0066	0.0047	0.0725	0.1058	0.0111	0.0134	0.0191	0.0283	0.0092	0.0187	0.1609
6	rs6930571	32383208	0.92	2.24640170689441	2.2	4.31827918760385	2.95936982604919	1.54052899888748	0.146	0.0523	0.0053	0.0027	0.0234	0.0075	0.0054	0.0207	0.1157	0.017	0.0234	0.0069	0.0837	0.0263	0.0116	0.0066	0.0047	0.0725	0.1057	0.011	0.0135	0.0191	0.0275	0.0092	0.0187	0.1614
6	rs9268534	32383307	0.92	2.24640170689441	2.2	4.31827918760385	2.97809458122687	1.54570693389336	0.146	0.0523	0.0053	0.0027	0.0235	0.0075	0.0054	0.0207	0.1157	0.017	0.0234	0.0069	0.0837	0.0263	0.0117	0.0066	0.0047	0.0725	0.1057	0.011	0.0135	0.0192	0.0275	0.0092	0.0187	0.1615
6	rs6930933	32383410	0.92	2.24640170689441	2.2	4.31827918760385	2.99257017736214	1.55123305424395	0.146	0.0523	0.0053	0.0027	0.0235	0.0075	0.0054	0.0207	0.1157	0.017	0.0234	0.0069	0.0837	0.0263	0.0117	0.0066	0.0047	0.0725	0.1057	0.011	0.0135	0.0192	0.0275	0.0092	0.0187	0.1615
6	rs3135382	32383441	0.92	2.24640170689441	2.2	4.31827918760385	3.0516900136269	1.48907291662318	0.146	0.0523	0.0052	0.0027	0.0236	0.0075	0.0054	0.0208	0.1157	0.017	0.0235	0.0067	0.0837	0.0264	0.0116	0.0066	0.0046	0.0725	0.1057	0.011	0.0135	0.0192	0.0276	0.0092	0.0188	0.1615
6	rs6912701	32383573	0.92	2.24640170689441	2.2	4.31827918760385	3.05397055743286	1.49267782174498	0.146	0.0523	0.0052	0.0027	0.0236	0.0075	0.0054	0.0208	0.1157	0.017	0.0235	0.0067	0.0837	0.0264	0.0116	0.0066	0.0046	0.0725	0.1057	0.011	0.0135	0.0192	0.0276	0.0092	0.0188	0.1615
6	rs2001099	32383633	0.92	2.24640170689441	2.2	4.31827918760385	3.05359043249254	1.49216275035435	0.146	0.0523	0.0052	0.0027	0.0236	0.0075	0.0054	0.0208	0.1157	0.017	0.0235	0.0067	0.0837	0.0264	0.0116	0.0066	0.0046	0.0725	0.1057	0.011	0.0135	0.0192	0.0276	0.0092	0.0188	0.1615
6	rs2001097	32383858	0.92	2.24640170689441	2.19	4.3872485614102	3.0516900136269	1.49061770600187	0.146	0.0523	0.0052	0.0027	0.0236	0.0075	0.0054	0.0208	0.1157	0.017	0.0235	0.0067	0.0836	0.0264	0.0116	0.0066	0.0046	0.0725	0.1057	0.011	0.0135	0.0192	0.0276	0.0092	0.0188	0.1615
6	rs9268541	32384527	0.92	2.24640170689441	2.19	4.3872485614102	3.05333702348814	1.48495472721602	0.146	0.0523	0.0052	0.0027	0.0236	0.0075	0.0054	0.0208	0.1157	0.017	0.0235	0.0067	0.0836	0.0264	0.0116	0.0066	0.0046	0.0725	0.1057	0.011	0.0135	0.0192	0.0276	0.0092	0.0188	0.1615
6	rs9268542	32384721	0.92	2.24640170689441	2.19	4.3872485614102	3.1117809026312	1.48667041846502	0.1462	0.0523	0.0052	0.0027	0.0236	0.0075	0.0055	0.0208	0.1158	0.017	0.0234	0.0067	0.0834	0.0265	0.0117	0.0067	0.0046	0.0719	0.1055	0.011	0.0135	0.0192	0.0276	0.0091	0.0188	0.1616
6	rs3135378	32385099	0.92	2.24640170689441	2.19	4.3872485614102	3.41142255624382	1.55399726768298	0.146	0.0523	0.0051	0.0026	0.0236	0.0075	0.0055	0.0207	0.1155	0.017	0.0233	0.0067	0.0833	0.0268	0.0119	0.0069	0.0047	0.0716	0.1053	0.011	0.0135	0.0194	0.0277	0.009	0.0189	0.1619
6	rs28732208	32385119	0.92	2.24640170689441	2.19	4.3872485614102	3.41168407951446	1.55434284830146	0.146	0.0523	0.0051	0.0026	0.0236	0.0075	0.0055	0.0207	0.1155	0.017	0.0233	0.0067	0.0833	0.0268	0.0119	0.0069	0.0047	0.0715	0.1054	0.011	0.0135	0.0194	0.0277	0.009	0.0189	0.1618
6	rs3135377	32385399	0.92	2.24640170689441	2.19	4.3872485614102	3.41168407951446	1.55572529049993	0.146	0.0523	0.0051	0.0026	0.0236	0.0075	0.0055	0.0207	0.1155	0.017	0.0233	0.0067	0.0833	0.0268	0.0119	0.0069	0.0047	0.0715	0.1054	0.011	0.0135	0.0194	0.0277	0.009	0.0189	0.1618
6	rs3135376	32385470	0.92	2.24640170689441	2.19	4.3872485614102	3.41168407951446	1.55555247475343	0.146	0.0523	0.0051	0.0026	0.0236	0.0075	0.0055	0.0207	0.1155	0.017	0.0233	0.0067	0.0833	0.0268	0.0119	0.0069	0.0047	0.0715	0.1054	0.011	0.0135	0.0194	0.0277	0.009	0.0189	0.1618
6	rs3135375	32385573	0.92	2.24640170689441	2.19	4.3872485614102	3.41194560836836	1.5546884408956	0.146	0.0523	0.0051	0.0026	0.0236	0.0075	0.0055	0.0207	0.1155	0.017	0.0233	0.0067	0.0833	0.0268	0.0119	0.0069	0.0047	0.0715	0.1054	0.011	0.0135	0.0194	0.0277	0.009	0.0189	0.1618
6	rs3135374	32385605	0.92	2.24640170689441	2.19	4.3872485614102	3.41168407951446	1.55451564310177	0.146	0.0523	0.0051	0.0026	0.0236	0.0075	0.0055	0.0207	0.1155	0.017	0.0233	0.0067	0.0833	0.0268	0.0119	0.0069	0.0047	0.0715	0.1054	0.011	0.0135	0.0194	0.0277	0.009	0.0189	0.1618
6	rs3135372	32385782	0.92	2.24640170689441	2.19	4.3872485614102	3.41233791211703	1.55417005649506	0.146	0.0523	0.0051	0.0026	0.0236	0.0075	0.0055	0.0207	0.1155	0.017	0.0233	0.0067	0.0833	0.0268	0.0119	0.0069	0.0047	0.0715	0.1054	0.011	0.0135	0.0194	0.0277	0.009	0.0189	0.1618
6	rs2187820	32385873	0.92	2.24640170689441	2.19	4.3872485614102	3.41286100332007	1.55399726768298	0.146	0.0523	0.0051	0.0026	0.0236	0.0075	0.0055	0.0207	0.1155	0.017	0.0233	0.0067	0.0833	0.0268	0.0119	0.0069	0.0047	0.0715	0.1054	0.011	0.0135	0.0194	0.0277	0.009	0.0189	0.1618
6	rs9268556	32386964	0.92	2.24640170689441	2.19	4.3872485614102	3.41992491865763	1.55451564310177	0.146	0.0523	0.0051	0.0026	0.0236	0.0075	0.0055	0.0207	0.1155	0.017	0.0233	0.0067	0.0833	0.0268	0.0119	0.0069	0.0047	0.0715	0.1054	0.011	0.0135	0.0194	0.0277	0.009	0.0189	0.1618
6	rs2395161	32387752	0.92	2.24640170689441	2.18	4.45682385932971	3.51581445927284	1.57302190190028	0.1459	0.0524	0.0052	0.0025	0.0237	0.0075	0.0055	0.0206	0.1153	0.017	0.0232	0.0067	0.0834	0.0269	0.012	0.007	0.0047	0.0715	0.1053	0.011	0.0135	0.0195	0.0277	0.009	0.0188	0.1618
6	rs2395162	32387780	0.92	2.24640170689441	2.18	4.45682385932971	3.594906616756	1.58757387815832	0.1459	0.0524	0.0052	0.0025	0.0237	0.0075	0.0055	0.0206	0.1153	0.017	0.0232	0.0067	0.0834	0.0269	0.012	0.007	0.0047	0.0715	0.1053	0.011	0.0135	0.0195	0.0277	0.009	0.0188	0.1618
6	rs2395163	32387809	0.92	2.24640170689441	2.18	4.45682385932971	3.59596796671084	1.59572505446326	0.1459	0.0524	0.0052	0.0025	0.0237	0.0075	0.0055	0.0206	0.1153	0.017	0.0232	0.0067	0.0834	0.0269	0.012	0.007	0.0047	0.0715	0.1053	0.011	0.0135	0.0195	0.0277	0.009	0.0188	0.1618
6	rs2395164	32387860	0.92	2.24640170689441	2.18	4.45682385932971	3.59636599500271	1.59867493216385	0.1459	0.0524	0.0052	0.0025	0.0237	0.0075	0.0055	0.0206	0.1153	0.017	0.0232	0.0067	0.0834	0.0269	0.012	0.007	0.0047	0.0715	0.1053	0.011	0.0135	0.0195	0.0277	0.009	0.0188	0.1618
6	rs2395165	32388144	0.92	2.24640170689441	2.18	4.45682385932971	3.60273608305136	1.60422991044637	0.1459	0.0524	0.0052	0.0025	0.0237	0.0075	0.0055	0.0206	0.1153	0.017	0.0232	0.0067	0.0834	0.0269	0.012	0.007	0.0047	0.0715	0.1054	0.011	0.0135	0.0195	0.0277	0.009	0.0188	0.1618
6	rs2395166	32388275	0.92	2.24640170689441	2.17	4.52700552627875	3.60167418802859	1.60579278030444	0.1459	0.0524	0.0052	0.0025	0.0237	0.0075	0.0055	0.0206	0.1153	0.017	0.0232	0.0067	0.0834	0.0269	0.012	0.007	0.0047	0.0715	0.1054	0.011	0.0135	0.0195	0.0277	0.009	0.0188	0.1618
6	rs2395167	32388308	0.92	2.24640170689441	2.17	4.52700552627875	3.59424331649048	1.58757387815832	0.1459	0.0524	0.0052	0.0025	0.0237	0.0075	0.0055	0.0206	0.1153	0.017	0.0232	0.0067	0.0834	0.0269	0.012	0.007	0.0047	0.0715	0.1053	0.011	0.0135	0.0195	0.0277	0.009	0.0188	0.1618
6	rs2213580	32388574	0.92	2.24640170689441	2.17	4.52700552627875	3.58774474401092	1.57129090626205	0.1459	0.0524	0.0052	0.0025	0.0237	0.0075	0.0055	0.0206	0.1153	0.017	0.0232	0.0067	0.0834	0.0269	0.012	0.007	0.0047	0.0715	0.1054	0.0109	0.0135	0.0195	0.0277	0.009	0.0188	0.1617
6	rs3135366	32388709	0.92	2.24640170689441	2.17	4.52700552627875	3.93430933367144	1.67565994641763	0.1457	0.0522	0.0051	0.0026	0.0237	0.0076	0.0055	0.0206	0.1156	0.0171	0.0232	0.0067	0.0838	0.0269	0.0123	0.0072	0.0047	0.0712	0.1056	0.0108	0.0136	0.0198	0.0276	0.009	0.0187	0.1612
6	rs3135365	32389255	0.92	2.24640170689441	2.17	4.52700552627875	3.80561849619673	1.40621192280035	0.1465	0.0521	0.0051	0.0026	0.0236	0.0076	0.0055	0.0203	0.1172	0.017	0.0232	0.0064	0.0834	0.0268	0.0119	0.0072	0.0047	0.071	0.1055	0.0108	0.0136	0.0196	0.0274	0.0089	0.0187	0.1614
6	rs9268557	32389305	0.92	2.24640170689441	2.16	4.59779399817236	3.82246858144224	1.42885793427914	0.1466	0.0521	0.0051	0.0026	0.0236	0.0076	0.0055	0.0203	0.1173	0.0169	0.0232	0.0064	0.0835	0.0268	0.0119	0.0072	0.0047	0.071	0.1054	0.0108	0.0136	0.0195	0.0274	0.0089	0.0187	0.1614
6	rs9268560	32389512	0.91	2.36284399666308	2.16	4.59779399817236	4.21535209165208	1.45087880450097	0.1473	0.0519	0.0051	0.0027	0.0236	0.0076	0.0056	0.0205	0.1165	0.017	0.0232	0.0064	0.0829	0.0269	0.0123	0.0073	0.0048	0.0701	0.1053	0.0108	0.0139	0.0197	0.0275	0.0089	0.0187	0.1612
6	rs3135363	32389648	0.91	2.36284399666308	2.16	4.59779399817236	4.35849745505865	1.38142112120373	0.1474	0.052	0.005	0.0026	0.0236	0.0075	0.0056	0.0205	0.1164	0.017	0.0232	0.0064	0.0828	0.0268	0.0122	0.0075	0.0048	0.0701	0.1056	0.0108	0.0139	0.0198	0.0275	0.0088	0.0186	0.1613
6	rs112079463	32391345	0.91	2.36284399666308	2.16	4.59779399817236	4.78600969584203	1.3636374065055	0.1478	0.0521	0.0049	0.0026	0.0236	0.0075	0.0056	0.0205	0.1163	0.0169	0.0232	0.0063	0.0826	0.0269	0.0122	0.0076	0.0048	0.0699	0.1055	0.0108	0.014	0.0201	0.0273	0.0088	0.0186	0.1614
6	rs3135356	32391516	0.91	2.36284399666308	2.16	4.59779399817236	4.8327785144907	1.36600635442947	0.1479	0.0521	0.0049	0.0026	0.0236	0.0075	0.0056	0.0205	0.1162	0.0169	0.0232	0.0063	0.0826	0.0269	0.0122	0.0076	0.0048	0.0699	0.1054	0.0108	0.014	0.0201	0.0272	0.0088	0.0185	0.1614
6	rs6929953	32391988	0.91	2.36284399666308	2.16	4.59779399817236	4.92635856164518	1.41250599955031	0.148	0.0521	0.0049	0.0026	0.0236	0.0075	0.0056	0.0205	0.1162	0.017	0.0232	0.0064	0.0825	0.0269	0.0122	0.0076	0.0048	0.0699	0.1055	0.0108	0.0139	0.0202	0.0272	0.0088	0.0185	0.1613
6	rs3135352	32392906	0.91	2.36284399666308	2.16	4.59779399817236	5.14341981688769	1.44250786406788	0.1482	0.0522	0.0049	0.0026	0.0236	0.0076	0.0056	0.0205	0.1162	0.017	0.0232	0.0063	0.0824	0.0269	0.0122	0.0077	0.0048	0.0698	0.1055	0.0108	0.0139	0.0203	0.0271	0.0087	0.0185	0.1612
6	rs3135351	32392945	0.91	2.36284399666308	2.16	4.59779399817236	5.15010703747442	1.44097119698426	0.1483	0.0522	0.0049	0.0026	0.0236	0.0076	0.0056	0.0205	0.1162	0.017	0.0232	0.0063	0.0824	0.0269	0.0122	0.0077	0.0048	0.0698	0.1055	0.0108	0.0139	0.0203	0.0271	0.0087	0.0185	0.1612
6	rs2395171	32394537	0.91	2.36284399666308	2.16	4.59779399817236	5.54910045039635	1.46079734646042	0.1487	0.0522	0.0048	0.0026	0.0236	0.0076	0.0056	0.0206	0.116	0.017	0.0231	0.0063	0.0823	0.0271	0.0123	0.0078	0.0047	0.0696	0.1056	0.0107	0.0139	0.0206	0.027	0.0087	0.0184	0.1612
6	rs3135344	32395036	0.91	2.36284399666308	2.17	4.52700552627875	6.18881884579959	1.51209933814679	0.1496	0.0522	0.0046	0.0025	0.0235	0.0075	0.0056	0.0208	0.1157	0.0171	0.023	0.0061	0.0821	0.0272	0.0123	0.0076	0.0047	0.0694	0.1058	0.0107	0.0139	0.021	0.0269	0.0085	0.0183	0.1611
6	rs2187818	32395568	0.91	2.36284399666308	2.17	4.52700552627875	6.80005119984722	1.43005146096404	0.1505	0.0522	0.0043	0.0025	0.0235	0.0075	0.0056	0.021	0.1155	0.0171	0.0229	0.006	0.082	0.0275	0.0124	0.0074	0.0045	0.0691	0.1059	0.0107	0.0139	0.0213	0.027	0.0083	0.0182	0.1609
6	rs3129843	32395726	0.91	2.36284399666308	2.16	4.59779399817236	6.81351419729366	1.43994689969828	0.1505	0.0522	0.0043	0.0025	0.0235	0.0075	0.0056	0.021	0.1155	0.0171	0.0229	0.006	0.082	0.0275	0.0124	0.0074	0.0045	0.0691	0.1059	0.0107	0.0139	0.0213	0.027	0.0083	0.0182	0.1609
6	rs9268577	32395942	0.91	2.36284399666308	2.16	4.59779399817236	6.82280228060874	1.43806932805246	0.1505	0.0522	0.0043	0.0025	0.0235	0.0075	0.0056	0.021	0.1155	0.0171	0.0229	0.006	0.082	0.0275	0.0124	0.0074	0.0045	0.0691	0.1059	0.0107	0.0139	0.0213	0.027	0.0083	0.0182	0.1609
6	rs3129846	32396475	0.91	2.36284399666308	2.16	4.59779399817236	6.95482238156279	1.50676735253034	0.1505	0.0521	0.0043	0.0026	0.0235	0.0075	0.0056	0.021	0.1154	0.0171	0.0229	0.006	0.0819	0.0276	0.0125	0.0073	0.0045	0.069	0.106	0.0107	0.0138	0.0215	0.027	0.0083	0.0183	0.1607
6	rs3129847	32396506	0.91	2.36284399666308	2.16	4.59779399817236	6.96259553183436	1.50814306342249	0.1505	0.0521	0.0043	0.0026	0.0235	0.0075	0.0056	0.021	0.1154	0.0171	0.0229	0.006	0.0819	0.0276	0.0125	0.0073	0.0045	0.069	0.106	0.0107	0.0138	0.0215	0.027	0.0083	0.0183	0.1607
6	rs3135342	32396615	0.91	2.36284399666308	2.16	4.59779399817236	6.96523881432192	1.50865900623867	0.1505	0.0521	0.0043	0.0026	0.0235	0.0075	0.0056	0.021	0.1154	0.0171	0.0229	0.006	0.0819	0.0276	0.0125	0.0073	0.0045	0.069	0.106	0.0107	0.0138	0.0215	0.027	0.0083	0.0183	0.1607
6	rs9268589	32398202	0.91	2.36284399666308	2.16	4.59779399817236	6.97223674540417	1.51812289545959	0.1505	0.0521	0.0043	0.0026	0.0235	0.0075	0.0056	0.021	0.1154	0.0171	0.0229	0.006	0.0819	0.0276	0.0125	0.0073	0.0045	0.069	0.106	0.0107	0.0138	0.0215	0.027	0.0083	0.0183	0.1607
6	rs3129853	32398648	0.91	2.36284399666308	2.16	4.59779399817236	6.97348097497094	1.51037901725512	0.1505	0.0521	0.0043	0.0026	0.0235	0.0075	0.0056	0.021	0.1154	0.0171	0.0229	0.006	0.0819	0.0276	0.0125	0.0073	0.0045	0.069	0.106	0.0107	0.0138	0.0215	0.027	0.0083	0.0183	0.1607
6	rs7756262	32398675	0.91	2.36284399666308	2.16	4.59779399817236	6.9736365069116	1.51037901725512	0.1505	0.0521	0.0043	0.0026	0.0235	0.0075	0.0056	0.021	0.1154	0.0171	0.0229	0.006	0.0819	0.0276	0.0125	0.0073	0.0045	0.069	0.106	0.0107	0.0138	0.0215	0.027	0.0083	0.0183	0.1607
6	rs3135339	32399261	0.91	2.36284399666308	2.16	4.59779399817236	7.56829404645033	1.63431229932888	0.1504	0.0521	0.0043	0.0026	0.0235	0.0076	0.0056	0.021	0.1151	0.0171	0.0228	0.006	0.0818	0.0277	0.0128	0.0072	0.0045	0.0689	0.1061	0.0107	0.0138	0.022	0.027	0.0083	0.0183	0.1606
6	rs9501624	32399286	0.91	2.36284399666308	2.16	4.59779399817236	7.57240619442473	1.63344167364758	0.1504	0.0521	0.0043	0.0026	0.0235	0.0076	0.0056	0.021	0.1151	0.0171	0.0228	0.006	0.0818	0.0277	0.0128	0.0072	0.0045	0.0689	0.1061	0.0107	0.0138	0.022	0.027	0.0083	0.0183	0.1606
6	rs984778	32400088	0.91	2.36284399666308	2.15	4.66918970214817	7.5817392650876	1.63814388845699	0.1504	0.0521	0.0043	0.0026	0.0235	0.0076	0.0056	0.021	0.1151	0.0171	0.0228	0.006	0.0818	0.0277	0.0128	0.0072	0.0045	0.0689	0.1061	0.0107	0.0138	0.022	0.027	0.0083	0.0183	0.1606
6	rs9501626	32400344	0.91	2.36284399666308	2.15	4.66918970214817	7.56386607968349	1.64058288063401	0.1504	0.0521	0.0043	0.0025	0.0235	0.0075	0.0056	0.021	0.1152	0.0171	0.0228	0.006	0.0818	0.0277	0.0128	0.0071	0.0045	0.0689	0.1061	0.0107	0.0137	0.022	0.027	0.0083	0.0183	0.1607
6	rs3129858	32400520	0.91	2.36284399666308	2.15	4.66918970214817	7.56592185685655	1.63953753091359	0.1504	0.0521	0.0043	0.0025	0.0235	0.0075	0.0056	0.021	0.1152	0.0171	0.0228	0.006	0.0818	0.0277	0.0128	0.0071	0.0045	0.0689	0.1061	0.0107	0.0137	0.022	0.027	0.0083	0.0183	0.1607
6	rs3129859	32400939	0.91	2.36284399666308	2.14	4.74119305678386	7.51250810308838	1.62508725977156	0.1505	0.0521	0.0043	0.0025	0.0235	0.0075	0.0056	0.021	0.1152	0.0171	0.0228	0.006	0.0818	0.0277	0.0128	0.007	0.0045	0.0689	0.1062	0.0107	0.0137	0.022	0.027	0.0083	0.0183	0.1607
6	rs3129860	32401079	0.91	2.36284399666308	2.14	4.74119305678386	7.51392937792098	1.61187282132559	0.1505	0.0521	0.0043	0.0025	0.0235	0.0075	0.0056	0.021	0.1152	0.0171	0.0228	0.0059	0.0818	0.0277	0.0128	0.007	0.0045	0.0689	0.1062	0.0107	0.0137	0.022	0.027	0.0083	0.0183	0.1607
6	rs3135338	32401217	0.91	2.36284399666308	2.13	4.81380447230854	7.51298185536391	1.61899961783436	0.1505	0.0521	0.0043	0.0025	0.0235	0.0075	0.0056	0.021	0.1152	0.0171	0.0228	0.0059	0.0818	0.0277	0.0128	0.007	0.0045	0.0689	0.1062	0.0107	0.0137	0.022	0.027	0.0083	0.0183	0.1607
6	rs7356880	32401327	0.91	2.36284399666308	2.13	4.81380447230854	7.51771970817075	1.62299967596686	0.1505	0.0521	0.0043	0.0025	0.0235	0.0075	0.0056	0.021	0.1152	0.0171	0.0228	0.0059	0.0818	0.0277	0.0128	0.007	0.0045	0.0689	0.1062	0.0107	0.0137	0.022	0.027	0.0083	0.0183	0.1607
6	rs3135335	32401845	0.91	2.36284399666308	2.13	4.81380447230854	7.65537674462065	1.69910616748253	0.1505	0.0522	0.0043	0.0024	0.0235	0.0075	0.0056	0.021	0.1151	0.0171	0.0229	0.0059	0.0819	0.0278	0.0129	0.0069	0.0045	0.0689	0.1063	0.0107	0.0136	0.0221	0.027	0.0083	0.0183	0.1606
6	rs7773756	32402464	0.9	2.48270077578681	2.12	4.88702435080799	7.6829678359342	1.73541984971654	0.1505	0.0522	0.0042	0.0024	0.0235	0.0075	0.0056	0.021	0.1151	0.0171	0.0229	0.006	0.0819	0.0278	0.013	0.0068	0.0045	0.0688	0.1063	0.0107	0.0136	0.0221	0.027	0.0083	0.0183	0.1605
6	rs9268614	32402778	0.9	2.48270077578681	2.12	4.88702435080799	7.71549987485962	1.75053983387096	0.1505	0.0522	0.0042	0.0024	0.0235	0.0075	0.0056	0.021	0.1151	0.0171	0.0229	0.006	0.0819	0.0278	0.013	0.0068	0.0045	0.0688	0.1063	0.0107	0.0136	0.0222	0.027	0.0083	0.0183	0.1605
6	rs9268615	32402889	0.9	2.48270077578681	2.12	4.88702435080799	7.72597940824517	1.75740289398104	0.1505	0.0522	0.0042	0.0024	0.0235	0.0075	0.0056	0.021	0.1151	0.0171	0.0229	0.006	0.0819	0.0278	0.013	0.0068	0.0045	0.0688	0.1064	0.0107	0.0136	0.0222	0.027	0.0083	0.0183	0.1605
6	rs5000563	32404135	0.9	2.48270077578681	2.12	4.88702435080799	7.95787436149492	1.78189528636496	0.1505	0.0522	0.0042	0.0023	0.0234	0.0076	0.0056	0.021	0.115	0.0171	0.0229	0.006	0.0819	0.0279	0.0132	0.0067	0.0044	0.0688	0.1064	0.0107	0.0136	0.0223	0.027	0.0083	0.0183	0.1605
6	rs3129867	32404220	0.9	2.48270077578681	2.12	4.88702435080799	7.98056232951804	1.79107052964052	0.1505	0.0522	0.0042	0.0023	0.0234	0.0076	0.0056	0.021	0.115	0.0171	0.0229	0.006	0.0819	0.0279	0.0132	0.0067	0.0044	0.0688	0.1064	0.0107	0.0136	0.0223	0.027	0.0083	0.0183	0.1605
6	rs3129868	32404377	0.9	2.48270077578681	2.12	4.88702435080799	8.00965970412824	1.77166944184198	0.1504	0.0522	0.0042	0.0023	0.0234	0.0076	0.0056	0.021	0.115	0.0171	0.0229	0.006	0.0819	0.0279	0.0132	0.0067	0.0044	0.0688	0.1064	0.0107	0.0136	0.0224	0.027	0.0083	0.0183	0.1605
6	rs3135395	32405192	0.9	2.48270077578681	2.11	4.96085308642423	8.15192370542117	1.81828311385327	0.1504	0.0522	0.0042	0.0023	0.0234	0.0076	0.0056	0.021	0.1149	0.0171	0.0229	0.006	0.0819	0.028	0.0133	0.0066	0.0044	0.0688	0.1064	0.0107	0.0136	0.0225	0.027	0.0083	0.0183	0.1604
6	rs9268628	32405865	0.9	2.48270077578681	2.11	4.96085308642423	8.23368702161114	1.85051886113034	0.1504	0.0522	0.0043	0.0023	0.0234	0.0076	0.0056	0.021	0.1148	0.0171	0.0229	0.006	0.0818	0.028	0.0134	0.0066	0.0044	0.0687	0.1064	0.0107	0.0137	0.0225	0.027	0.0083	0.0183	0.1604
6	rs3129871	32406342	0.9	2.48270077578681	2.11	4.96085308642423	8.27969751734043	1.86737710679856	0.1504	0.0522	0.0043	0.0023	0.0234	0.0076	0.0056	0.021	0.1148	0.0171	0.0229	0.006	0.0818	0.028	0.0134	0.0066	0.0044	0.0687	0.1064	0.0107	0.0137	0.0226	0.027	0.0083	0.0183	0.1604
6	rs9268633	32406473	0.9	2.48270077578681	2.11	4.96085308642423	8.29080532146746	1.87359348531089	0.1504	0.0522	0.0043	0.0023	0.0234	0.0076	0.0056	0.021	0.1147	0.0171	0.0229	0.006	0.0818	0.028	0.0134	0.0066	0.0044	0.0687	0.1064	0.0107	0.0137	0.0226	0.027	0.0083	0.0183	0.1603
6	rs9405035	32407068	0.9	2.48270077578681	2.1	5.0352910655494	8.35025630594524	1.80855755351661	0.1503	0.0525	0.0043	0.0023	0.0234	0.0076	0.0056	0.0209	0.1145	0.0171	0.0229	0.006	0.0818	0.028	0.0134	0.0065	0.0044	0.0687	0.1063	0.0107	0.0137	0.0226	0.0271	0.0083	0.0183	0.1603
6	rs3129872	32407153	0.9	2.48270077578681	2.1	5.0352910655494	8.37799561077665	1.82447599917046	0.1503	0.0526	0.0043	0.0023	0.0234	0.0076	0.0056	0.0209	0.1145	0.0172	0.023	0.006	0.0818	0.028	0.0134	0.0065	0.0044	0.0686	0.1063	0.0107	0.0137	0.0227	0.0271	0.0083	0.0183	0.1603
6	rs2395181	32407404	0.9	2.48270077578681	2.1	5.0352910655494	8.63913985674996	1.85477573816623	0.15	0.0535	0.0043	0.0023	0.0234	0.0076	0.0056	0.0209	0.1142	0.0172	0.0228	0.0059	0.0816	0.0281	0.0136	0.0064	0.0045	0.0685	0.106	0.0107	0.0137	0.0229	0.0272	0.0083	0.0182	0.1602
6	rs14004	32407709	0.9	2.48270077578681	2.09	5.11033866701415	9.13420873603233	2.01340237394909	0.1499	0.0539	0.0043	0.0022	0.0234	0.0075	0.0055	0.0208	0.1139	0.0173	0.0228	0.006	0.0816	0.0283	0.0137	0.0064	0.0045	0.0681	0.1058	0.0107	0.0138	0.0232	0.0273	0.0083	0.0182	0.1602
6	rs41270488	32407906	0.9	2.48270077578681	2.09	5.11033866701415	9.22232999034236	2.02058135506355	0.1498	0.0541	0.0043	0.0022	0.0234	0.0075	0.0055	0.0208	0.1138	0.0173	0.0227	0.006	0.0815	0.0283	0.0137	0.0063	0.0045	0.068	0.1057	0.0107	0.0139	0.0233	0.0274	0.0083	0.0182	0.1602
6	rs3129876	32408012	0.9	2.48270077578681	2.09	5.11033866701415	9.27179120650695	2.01089054999998	0.1497	0.0543	0.0043	0.0022	0.0234	0.0075	0.0055	0.0208	0.1138	0.0173	0.0227	0.006	0.0815	0.0283	0.0138	0.0063	0.0045	0.068	0.1057	0.0107	0.0139	0.0233	0.0274	0.0083	0.0182	0.1602
6	rs9268644	32408044	0.9	2.48270077578681	2.08	5.18599626227078	9.30122781140982	2.022556181444	0.1497	0.0543	0.0043	0.0022	0.0234	0.0075	0.0055	0.0208	0.1138	0.0173	0.0227	0.006	0.0814	0.0283	0.0138	0.0063	0.0045	0.068	0.1056	0.0107	0.0139	0.0234	0.0274	0.0083	0.0182	0.1603
6	rs73407187	32408057	0.9	2.48270077578681	2.06	5.33914288414027	9.30731458552342	2.05184993605476	0.1497	0.0543	0.0043	0.0022	0.0234	0.0075	0.0055	0.0208	0.1138	0.0173	0.0227	0.006	0.0814	0.0283	0.0138	0.0063	0.0045	0.068	0.1056	0.0107	0.0139	0.0234	0.0274	0.0083	0.0182	0.1603
6	rs3135394	32408497	0.9	2.48270077578681	2.06	5.33914288414027	9.49784644220515	2.06462744668019	0.1497	0.0543	0.0043	0.0022	0.0233	0.0075	0.0055	0.0208	0.1137	0.0174	0.0226	0.006	0.0813	0.0284	0.0139	0.0063	0.0045	0.0679	0.1056	0.0107	0.0139	0.0235	0.0275	0.0083	0.0182	0.1603
6	rs116479312	32408500	0.9	2.48270077578681	2.05	5.41663261834341	9.4990022977567	2.06588777618617	0.1497	0.0543	0.0043	0.0022	0.0233	0.0075	0.0055	0.0208	0.1137	0.0174	0.0226	0.006	0.0813	0.0284	0.0139	0.0063	0.0045	0.0679	0.1056	0.0107	0.0139	0.0235	0.0275	0.0083	0.0182	0.1603
6	rs9268645	32408527	0.9	2.48270077578681	2.04	5.49473376185073	9.50098382321936	2.08480501739001	0.1496	0.0543	0.0043	0.0022	0.0233	0.0075	0.0055	0.0208	0.1137	0.0175	0.0226	0.006	0.0813	0.0284	0.0139	0.0063	0.0045	0.0679	0.1056	0.0107	0.0139	0.0235	0.0275	0.0083	0.0182	0.1603
6	rs3129877	32408597	0.9	2.48270077578681	2.03	5.57344665179582	9.54360455392964	2.12270785529177	0.1496	0.0543	0.0043	0.0022	0.0233	0.0075	0.0055	0.0208	0.1136	0.0175	0.0225	0.006	0.0813	0.0284	0.0139	0.0062	0.0045	0.0679	0.1056	0.0107	0.0139	0.0235	0.0275	0.0083	0.0182	0.1603
6	rs3129878	32408735	0.9	2.48270077578681	2.03	5.57344665179582	9.67630958074713	2.16812786509681	0.1495	0.0542	0.0044	0.0023	0.0233	0.0076	0.0055	0.0208	0.1135	0.0176	0.0225	0.006	0.0813	0.0284	0.014	0.0062	0.0045	0.0679	0.1056	0.0107	0.0139	0.0236	0.0275	0.0083	0.0182	0.1602
6	rs3135393	32408842	0.9	2.48270077578681	2.02	5.65277161893036	9.79041040437324	2.19442334549088	0.1495	0.0542	0.0043	0.0022	0.0233	0.0076	0.0055	0.0208	0.1134	0.0177	0.0225	0.006	0.0812	0.0284	0.014	0.0062	0.0045	0.0679	0.1056	0.0107	0.0139	0.0237	0.0276	0.0083	0.0182	0.1602
6	rs3135392	32409242	0.9	2.48270077578681	2.01	5.73270898777461	10.4450981221993	2.37190041109397	0.1495	0.0542	0.0042	0.0022	0.0233	0.0076	0.0055	0.0207	0.1132	0.0178	0.0224	0.006	0.0811	0.0286	0.0143	0.006	0.0045	0.0678	0.1057	0.0108	0.0139	0.024	0.0278	0.0083	0.0183	0.1601
6	rs6926374	32409305	0.9	2.48270077578681	2.01	5.73270898777461	10.5126309482703	2.39133827005148	0.1494	0.0542	0.0042	0.0022	0.0233	0.0076	0.0055	0.0207	0.1131	0.0179	0.0224	0.006	0.081	0.0286	0.0144	0.006	0.0045	0.0678	0.1058	0.0108	0.0139	0.024	0.0278	0.0083	0.0183	0.1601
6	rs116529593	32409400	0.9	2.48270077578681	2.01	5.73270898777461	10.5886519807654	2.45105592350607	0.1493	0.0542	0.0042	0.0022	0.0233	0.0076	0.0055	0.0207	0.1131	0.0179	0.0223	0.006	0.081	0.0286	0.0144	0.0056	0.0045	0.0677	0.1062	0.0108	0.0139	0.0241	0.0279	0.0083	0.0183	0.16
6	rs3129881	32409484	0.89	2.60598534386854	2.01	5.73270898777461	10.704037925026	2.47886226257841	0.1492	0.0542	0.0042	0.0022	0.0232	0.0076	0.0055	0.0207	0.113	0.0179	0.0223	0.006	0.081	0.0286	0.0145	0.0056	0.0045	0.0677	0.1062	0.0108	0.0139	0.0241	0.0279	0.0083	0.0183	0.16
6	rs9501628	32409499	0.89	2.60598534386854	1.99	5.89442219838933	10.7237673512099	2.48383824089118	0.1492	0.0542	0.0042	0.0022	0.0232	0.0076	0.0055	0.0207	0.113	0.0179	0.0223	0.006	0.081	0.0286	0.0145	0.0056	0.0045	0.0677	0.1062	0.0108	0.0139	0.0242	0.0279	0.0083	0.0183	0.16
6	rs3129882	32409530	0.89	2.60598534386854	1.99	5.89442219838933	10.7671261825663	2.50043348640059	0.1492	0.0542	0.0042	0.0022	0.0232	0.0076	0.0055	0.0207	0.113	0.0179	0.0223	0.006	0.0809	0.0286	0.0145	0.0056	0.0045	0.0677	0.1062	0.0108	0.0139	0.0242	0.0279	0.0083	0.0183	0.16
6	rs9268657	32409656	0.89	2.60598534386854	1.99	5.89442219838933	10.9427165709136	2.54733986766838	0.1492	0.0542	0.0042	0.0022	0.0232	0.0076	0.0055	0.0207	0.1129	0.018	0.0223	0.006	0.0809	0.0287	0.0146	0.0056	0.0045	0.0677	0.1063	0.0108	0.0139	0.0243	0.028	0.0083	0.0183	0.1599
6	rs17496549	32409708	0.89	2.60598534386854	1.98	5.97619865933938	11.0146781506686	2.56528016731318	0.1491	0.0542	0.0042	0.0022	0.0232	0.0076	0.0055	0.0207	0.1128	0.018	0.0223	0.006	0.0808	0.0287	0.0146	0.0056	0.0046	0.0677	0.1063	0.0108	0.0139	0.0243	0.028	0.0083	0.0183	0.1598
6	rs6931646	32409781	0.89	2.60598534386854	1.98	5.97619865933938	11.1099572544807	2.59156999754627	0.1491	0.0542	0.0042	0.0022	0.0232	0.0076	0.0055	0.0207	0.1128	0.018	0.0223	0.006	0.0808	0.0287	0.0146	0.0056	0.0047	0.0677	0.1063	0.0108	0.0139	0.0243	0.028	0.0083	0.0183	0.1598
6	rs6911419	32409787	0.89	2.60598534386854	1.98	5.97619865933938	11.117931614961	2.59249626970895	0.1491	0.0542	0.0042	0.0022	0.0232	0.0076	0.0055	0.0207	0.1128	0.018	0.0223	0.006	0.0808	0.0287	0.0146	0.0056	0.0047	0.0677	0.1063	0.0108	0.0139	0.0243	0.028	0.0083	0.0183	0.1597
6	rs6911777	32409996	0.89	2.60598534386854	1.94	6.30944383441072	11.5673551888971	2.69592195821407	0.1491	0.0542	0.0042	0.0022	0.0232	0.0077	0.0055	0.0207	0.1126	0.0181	0.0223	0.006	0.0805	0.0288	0.0148	0.0055	0.005	0.0676	0.1064	0.0108	0.0139	0.0245	0.0281	0.0083	0.0183	0.1595
6	rs16822618	32410087	0.89	2.60598534386854	1.91	6.56583199041023	11.6909405246556	2.72422626584478	0.149	0.0542	0.0042	0.0022	0.0232	0.0077	0.0055	0.0207	0.1126	0.0181	0.0223	0.006	0.0805	0.0288	0.0148	0.0055	0.0051	0.0676	0.1064	0.0108	0.0139	0.0246	0.0281	0.0083	0.0183	0.1594
6	rs3129883	32410137	0.89	2.60598534386854	1.9	6.65252555294873	11.7763603187524	2.72646225183998	0.149	0.0541	0.0042	0.0022	0.0233	0.0077	0.0055	0.0207	0.1125	0.0181	0.0222	0.006	0.0804	0.0288	0.0149	0.0055	0.0051	0.0676	0.1064	0.0108	0.0139	0.0246	0.0281	0.0083	0.0183	0.1593
6	rs3129884	32410210	0.89	2.60598534386854	1.9	6.65252555294873	11.8934395462125	2.74249291730412	0.149	0.0542	0.0042	0.0021	0.0233	0.0077	0.0055	0.0207	0.1124	0.0181	0.0222	0.006	0.0804	0.0288	0.0149	0.0055	0.0052	0.0676	0.1064	0.0108	0.0139	0.0246	0.0281	0.0083	0.0183	0.1592
6	rs3129885	32410215	0.89	2.60598534386854	1.89	6.7398349748529	11.9976463910257	2.77066548180613	0.149	0.0542	0.0042	0.0021	0.0233	0.0077	0.0055	0.0207	0.1124	0.0181	0.0223	0.006	0.0804	0.0288	0.0149	0.0055	0.0052	0.0676	0.1063	0.0108	0.0139	0.0247	0.0281	0.0083	0.0183	0.1592
6	rs3129886	32410576	0.89	2.60598534386854	1.89	6.7398349748529	12.4871022939995	2.80989955999014	0.1489	0.0542	0.0043	0.0021	0.0233	0.0077	0.0055	0.0206	0.1123	0.0182	0.0222	0.006	0.0802	0.0289	0.015	0.0055	0.0055	0.0676	0.1063	0.0108	0.014	0.0248	0.0282	0.0083	0.0182	0.1589
6	rs3129887	32410691	0.89	2.60598534386854	1.88	6.82776051160209	12.6438877131802	2.83627695428693	0.1489	0.0542	0.0043	0.0021	0.0233	0.0077	0.0055	0.0206	0.1122	0.0182	0.0222	0.006	0.0801	0.0289	0.0151	0.0055	0.0056	0.0676	0.1064	0.0108	0.014	0.0248	0.0282	0.0083	0.0182	0.1588
6	rs9268659	32410941	0.89	2.60598534386854	1.81	7.46051102292724	12.9889698226889	2.88930089257265	0.1489	0.0542	0.0043	0.0021	0.0233	0.0077	0.0055	0.0206	0.1121	0.0182	0.0222	0.006	0.08	0.0289	0.0152	0.0055	0.0058	0.0675	0.1064	0.0108	0.014	0.0249	0.0282	0.0083	0.0182	0.1586
6	rs3135391	32410987	0.89	2.60598534386854	1.75	8.02696739705291	13.054222717937	2.89961843085923	0.1489	0.0542	0.0043	0.0021	0.0233	0.0077	0.0055	0.0206	0.1121	0.0182	0.0222	0.006	0.08	0.0289	0.0152	0.0055	0.0058	0.0675	0.1064	0.0109	0.014	0.0249	0.0282	0.0083	0.0183	0.1586
6	rs8084	32411035	0.89	2.60598534386854	1.73	8.22073808897479	13.1169123990312	2.90412189370973	0.1488	0.0542	0.0043	0.0021	0.0233	0.0077	0.0055	0.0206	0.1121	0.0182	0.0222	0.006	0.08	0.0289	0.0152	0.0055	0.0058	0.0675	0.1064	0.0109	0.014	0.0249	0.0282	0.0083	0.0183	0.1586
6	rs2239806	32411307	0.89	2.60598534386854	1.73	8.22073808897479	13.4927756644011	2.94111661161528	0.1488	0.0542	0.0043	0.0021	0.0233	0.0077	0.0055	0.0206	0.112	0.0182	0.0222	0.006	0.0799	0.0289	0.0153	0.0054	0.006	0.0675	0.1064	0.0109	0.014	0.025	0.0283	0.0083	0.0183	0.1584
6	rs13218331	32411362	0.89	2.60598534386854	1.61	9.43546426179325	13.5703105742745	2.95765860588092	0.1488	0.0542	0.0043	0.0021	0.0233	0.0077	0.0055	0.0206	0.112	0.0182	0.0222	0.006	0.0799	0.0289	0.0153	0.0054	0.0061	0.0675	0.1064	0.0109	0.014	0.025	0.0283	0.0083	0.0183	0.1583
6	rs2239805	32411376	0.89	2.60598534386854	1.6	9.54072884927367	13.6899806280175	2.9824903933219	0.1488	0.0542	0.0043	0.0021	0.0233	0.0077	0.0055	0.0206	0.112	0.0183	0.0222	0.006	0.0799	0.0289	0.0153	0.0054	0.0061	0.0675	0.1063	0.0109	0.014	0.0251	0.0283	0.0083	0.0183	0.1583
6	rs2239804	32411523	0.89	2.60598534386854	1.58	9.75312390085277	13.9035994622706	3.0316550673793	0.1487	0.0542	0.0043	0.0021	0.0233	0.0077	0.0055	0.0206	0.1119	0.0183	0.0222	0.006	0.0798	0.029	0.0153	0.0054	0.0062	0.0675	0.1063	0.0109	0.014	0.0251	0.0283	0.0083	0.0183	0.1582
6	rs7192	32411646	0.89	2.60598534386854	1.57	9.86025467248577	14.0768515862584	3.05843961667364	0.1487	0.0542	0.0043	0.0021	0.0233	0.0077	0.0055	0.0206	0.1118	0.0183	0.0222	0.006	0.0798	0.029	0.0154	0.0054	0.0062	0.0675	0.1063	0.0109	0.014	0.0252	0.0283	0.0083	0.0183	0.1581
6	rs16822632	32411712	0.89	2.60598534386854	1.54	10.1853817667862	14.1694985860173	3.0673104334667	0.1487	0.0542	0.0043	0.0021	0.0233	0.0077	0.0055	0.0206	0.1118	0.0183	0.0222	0.006	0.0798	0.029	0.0154	0.0054	0.0063	0.0675	0.1063	0.0109	0.014	0.0252	0.0283	0.0083	0.0183	0.1581
6	rs3129888	32411726	0.89	2.60598534386854	1.54	10.1853817667862	14.1800723277375	3.06787674831277	0.1487	0.0542	0.0043	0.0021	0.0233	0.0077	0.0055	0.0205	0.1117	0.0183	0.0222	0.006	0.0799	0.029	0.0154	0.0054	0.0063	0.0674	0.1063	0.0109	0.014	0.0252	0.0283	0.0083	0.0183	0.1581
6	rs2239803	32411833	0.89	2.60598534386854	1.54	10.1853817667862	14.3282251495434	3.08014961988615	0.1487	0.0542	0.0043	0.0021	0.0233	0.0077	0.0055	0.0205	0.1117	0.0184	0.0222	0.006	0.08	0.029	0.0154	0.0054	0.0063	0.0673	0.1063	0.0109	0.014	0.0252	0.0283	0.0083	0.0183	0.158
6	rs2239802	32411846	0.89	2.60598534386854	1.53	10.2950028770146	14.3352856262955	3.08449356900548	0.1487	0.0542	0.0043	0.0021	0.0233	0.0077	0.0055	0.0205	0.1117	0.0184	0.0222	0.006	0.08	0.029	0.0154	0.0054	0.0063	0.0673	0.1063	0.0109	0.014	0.0252	0.0283	0.0083	0.0183	0.158
6	rs115317719	32412005	0.89	2.60598534386854	1.53	10.2950028770146	12.7135519359231	3.32075583065879	0.1487	0.0542	0.0044	0.0021	0.0233	0.0077	0.0055	0.0205	0.1117	0.0184	0.0222	0.0063	0.0799	0.029	0.0154	0.0054	0.0045	0.0687	0.1063	0.0109	0.014	0.0253	0.0284	0.0083	0.0183	0.158
6	rs71565323	32412114	0.89	2.60598534386854	1.53	10.2950028770146	12.7697423013746	3.33941310449674	0.1486	0.0542	0.0044	0.0021	0.0233	0.0077	0.0055	0.0205	0.1117	0.0184	0.0222	0.0063	0.0799	0.029	0.0155	0.0054	0.0045	0.0687	0.1063	0.0109	0.014	0.0253	0.0284	0.0083	0.0183	0.158
6	rs3177928	32412435	0.89	2.60598534386854	1.52	10.4052469306409	12.9329793491927	3.40517721330065	0.1486	0.0542	0.0044	0.0021	0.0233	0.0077	0.0055	0.0205	0.1116	0.0184	0.0222	0.0063	0.0799	0.0291	0.0155	0.0054	0.0045	0.0687	0.1063	0.0109	0.014	0.0254	0.0284	0.0083	0.0183	0.158
6	rs7194	32412480	0.89	2.60598534386854	1.51	10.5161140668567	12.9529716893247	3.41720006280848	0.1486	0.0542	0.0044	0.0021	0.0233	0.0077	0.0055	0.0205	0.1116	0.0184	0.0222	0.0063	0.0799	0.0291	0.0155	0.0054	0.0045	0.0687	0.1063	0.0109	0.014	0.0254	0.0284	0.0083	0.0183	0.158
6	rs7195	32412539	0.89	2.60598534386854	1.51	10.5161140668567	13.0155869641552	3.44297740502543	0.1486	0.0542	0.0044	0.002	0.0233	0.0077	0.0055	0.0205	0.1116	0.0184	0.0221	0.0063	0.0799	0.0291	0.0156	0.0053	0.0045	0.0688	0.1063	0.0109	0.014	0.0254	0.0284	0.0083	0.0183	0.158
6	rs3135388	32413051	0.89	2.60598534386854	1.51	10.5161140668567	13.2614460394555	3.63123639178977	0.1485	0.0542	0.0044	0.002	0.0233	0.0077	0.0055	0.0205	0.1115	0.0184	0.0221	0.0063	0.0798	0.0291	0.0157	0.0053	0.0045	0.0688	0.1063	0.0109	0.0141	0.0255	0.0285	0.0083	0.0183	0.158
6	rs2213586	32413094	0.89	2.60598534386854	1.48	10.8524553319684	13.2857037466386	3.63738097406405	0.1485	0.0542	0.0044	0.002	0.0233	0.0077	0.0055	0.0205	0.1115	0.0185	0.0221	0.0063	0.0798	0.0291	0.0157	0.0053	0.0045	0.0688	0.1063	0.0109	0.0141	0.0255	0.0285	0.0083	0.0183	0.158
6	rs2395182	32413317	0.89	2.60598534386854	1.47	10.9658161494149	13.4035969905382	3.68849585087481	0.1485	0.0542	0.0044	0.002	0.0233	0.0078	0.0055	0.0205	0.1114	0.0185	0.0221	0.0063	0.0798	0.0291	0.0157	0.0053	0.0045	0.0687	0.1063	0.0109	0.014	0.0256	0.0285	0.0083	0.0183	0.158
6	rs2227139	32413459	0.89	2.60598534386854	1.47	10.9658161494149	13.4819295944516	3.71985128914355	0.1485	0.0542	0.0044	0.002	0.0233	0.0078	0.0055	0.0205	0.1114	0.0185	0.0221	0.0063	0.0798	0.0291	0.0158	0.0053	0.0045	0.0687	0.1063	0.0109	0.014	0.0256	0.0285	0.0083	0.0183	0.158
6	rs3129889	32413545	0.89	2.60598534386854	1.47	10.9658161494149	13.5314472891636	3.74179563168059	0.1485	0.0542	0.0044	0.002	0.0233	0.0078	0.0055	0.0205	0.1113	0.0185	0.0221	0.0063	0.0797	0.0292	0.0158	0.0053	0.0045	0.0687	0.1063	0.0109	0.014	0.0256	0.0285	0.0083	0.0183	0.158
6	rs3763326	32413557	0.89	2.60598534386854	1.47	10.9658161494149	13.5391485961281	3.75103896287429	0.1485	0.0542	0.0044	0.002	0.0233	0.0078	0.0055	0.0205	0.1113	0.0185	0.0221	0.0063	0.0797	0.0292	0.0158	0.0053	0.0045	0.0687	0.1063	0.0109	0.014	0.0256	0.0285	0.0083	0.0183	0.158
6	rs16822660	32413560	0.89	2.60598534386854	1.48	10.8524553319684	13.5412490664574	3.75065378155791	0.1485	0.0542	0.0044	0.002	0.0233	0.0078	0.0055	0.0205	0.1113	0.0185	0.0221	0.0063	0.0797	0.0292	0.0158	0.0053	0.0045	0.0687	0.1063	0.0109	0.014	0.0256	0.0285	0.0083	0.0183	0.158
6	rs3763327	32413830	0.89	2.60598534386854	1.47	10.9658161494149	13.7133020654963	3.74737988953079	0.1484	0.0542	0.0044	0.002	0.0232	0.0077	0.0054	0.0205	0.1113	0.0185	0.0221	0.0063	0.0797	0.0292	0.0159	0.0052	0.0045	0.0687	0.1064	0.0109	0.014	0.0257	0.0287	0.0083	0.0183	0.1579
6	rs11752571	32414240	0.89	2.60598534386854	1.49	10.739718133454	14.0729785577047	3.93228011754947	0.1483	0.0542	0.0045	0.002	0.0232	0.0077	0.0054	0.0204	0.1111	0.0186	0.0221	0.0063	0.0796	0.0293	0.016	0.0052	0.0045	0.0686	0.1064	0.0109	0.0139	0.0258	0.0288	0.0083	0.0183	0.1579
6	rs3129890	32414273	0.89	2.60598534386854	1.49	10.739718133454	14.1025583689414	3.94582224800875	0.1483	0.0542	0.0045	0.002	0.0232	0.0077	0.0054	0.0204	0.1111	0.0186	0.0221	0.0063	0.0796	0.0293	0.016	0.0052	0.0045	0.0686	0.1064	0.0109	0.0138	0.0259	0.0288	0.0083	0.0183	0.1579
6	rs3129891	32415080	0.89	2.60598534386854	1.51	10.5161140668567	14.8557701473881	4.15994295996769	0.1481	0.0542	0.0045	0.002	0.0232	0.0077	0.0054	0.0204	0.1106	0.0187	0.0221	0.0063	0.0794	0.0296	0.0163	0.0051	0.0046	0.0686	0.1063	0.011	0.0139	0.0262	0.0289	0.0083	0.0184	0.1577
6	rs13209234	32415975	0.88	2.73271025696763	1.52	10.4052469306409	15.2562672897414	4.41565639908131	0.148	0.0542	0.0046	0.002	0.0232	0.0077	0.0054	0.0204	0.1103	0.0187	0.0221	0.0064	0.0793	0.0298	0.0165	0.005	0.0046	0.0685	0.1062	0.011	0.0139	0.0264	0.029	0.0083	0.0185	0.1575
6	rs28895095	32418848	0.88	2.73271025696763	1.48	10.8524553319684	15.4357550797397	4.49621943335119	0.1479	0.0542	0.0046	0.002	0.0232	0.0078	0.0054	0.0203	0.1102	0.0188	0.0221	0.0064	0.0792	0.0299	0.0165	0.005	0.0046	0.0684	0.1062	0.011	0.0139	0.0265	0.029	0.0084	0.0185	0.1575
6	rs28895107	32419782	0.88	2.73271025696763	1.49	10.739718133454	15.8758006273739	4.35843746202368	0.148	0.0542	0.0041	0.0021	0.0232	0.0078	0.0054	0.0204	0.1102	0.0188	0.0221	0.0064	0.0792	0.0299	0.0166	0.005	0.0046	0.0685	0.1062	0.011	0.0139	0.0265	0.0289	0.0084	0.0185	0.1575
6	rs28895198	32425044	0.88	2.73271025696763	1.55	10.0763834586419	16.1817116677895	4.47704540534745	0.1479	0.0542	0.0041	0.0021	0.0232	0.0078	0.0054	0.0203	0.11	0.0188	0.0221	0.0064	0.0792	0.0301	0.0167	0.005	0.0046	0.0684	0.1062	0.011	0.0139	0.0266	0.0291	0.0084	0.0185	0.1574
6	rs28732226	32427311	0.88	2.73271025696763	1.61	9.43546426179325	17.1097001494962	4.79091330904135	0.1478	0.0543	0.0041	0.0021	0.0231	0.0078	0.0055	0.0202	0.1095	0.0189	0.022	0.0064	0.079	0.0304	0.0169	0.0049	0.0047	0.0682	0.1064	0.011	0.0139	0.027	0.0292	0.0084	0.0186	0.1572
6	rs13207140	32427604	0.88	2.73271025696763	1.62	9.33082142413387	17.1639785340321	4.82573881693913	0.1478	0.0543	0.0041	0.0021	0.0231	0.0078	0.0055	0.0202	0.1094	0.019	0.022	0.0064	0.079	0.0305	0.017	0.0049	0.0047	0.0682	0.1063	0.011	0.0139	0.027	0.0292	0.0084	0.0186	0.1571
6	rs28732233	32427699	0.88	2.73271025696763	1.63	9.22680017641171	17.1795424992245	4.8432574627868	0.1478	0.0543	0.0041	0.0021	0.0231	0.0078	0.0055	0.0202	0.1094	0.019	0.022	0.0064	0.079	0.0305	0.017	0.0049	0.0047	0.0682	0.1063	0.011	0.0139	0.027	0.0292	0.0084	0.0186	0.1571
6	rs28732234	32427735	0.88	2.73271025696763	1.64	9.12340035620661	17.1862391932117	4.83124976116499	0.1479	0.0543	0.0041	0.0021	0.0231	0.0078	0.0055	0.0202	0.1094	0.019	0.022	0.0064	0.079	0.0305	0.017	0.0049	0.0047	0.0682	0.1063	0.011	0.0139	0.027	0.0292	0.0084	0.0186	0.1571
6	rs9268831	32427748	0.88	2.73271025696763	1.64	9.12340035620661	17.209046717919	4.78619274679485	0.1479	0.0543	0.0041	0.0021	0.0231	0.0078	0.0055	0.0202	0.1093	0.019	0.022	0.0064	0.079	0.0305	0.017	0.0051	0.0047	0.0682	0.1063	0.011	0.0139	0.027	0.0292	0.0084	0.0186	0.1571
6	rs9268832	32427789	0.88	2.73271025696763	1.64	9.12340035620661	17.4317173933313	4.84995129842018	0.1478	0.0543	0.0041	0.0021	0.0231	0.0078	0.0055	0.02	0.1092	0.019	0.022	0.0064	0.0789	0.0306	0.017	0.0051	0.0047	0.0682	0.1064	0.011	0.0139	0.0271	0.0292	0.0084	0.0186	0.1571
6	rs28732235	32427841	0.88	2.73271025696763	1.64	9.12340035620661	17.7368807299338	4.70855367600107	0.1477	0.0542	0.0041	0.0021	0.0231	0.0078	0.0055	0.02	0.109	0.019	0.0219	0.0064	0.0788	0.0307	0.0171	0.005	0.0047	0.0682	0.1064	0.011	0.0139	0.0272	0.0293	0.0084	0.0186	0.1571
6	rs17209126	32427946	0.88	2.73271025696763	1.65	9.0206217985103	18.3229444284812	4.77734268924022	0.1475	0.0542	0.0041	0.0021	0.023	0.0078	0.0055	0.0199	0.1087	0.0191	0.0219	0.0063	0.0787	0.0309	0.0173	0.005	0.0048	0.0681	0.1064	0.011	0.014	0.0274	0.0294	0.0084	0.0187	0.1571
6	rs9268833	32428062	0.88	2.73271025696763	1.65	9.0206217985103	18.9568337063196	5.08250922106361	0.1472	0.0541	0.0042	0.0021	0.023	0.0078	0.0055	0.0199	0.1084	0.0192	0.0218	0.0063	0.0785	0.0311	0.0175	0.005	0.0048	0.0681	0.1063	0.011	0.014	0.0277	0.0295	0.0084	0.0188	0.1571
6	rs9268835	32428115	0.87	2.86288737608044	1.65	9.0206217985103	19.2151002250089	5.16456467220317	0.1471	0.0541	0.0042	0.0021	0.023	0.0078	0.0055	0.0198	0.1083	0.0193	0.0218	0.0063	0.0785	0.0312	0.0175	0.005	0.0048	0.0681	0.1063	0.011	0.014	0.0277	0.0296	0.0084	0.0188	0.1571
6	rs6923504	32428186	0.87	2.86288737608044	1.65	9.0206217985103	19.5893136754976	5.27049179307259	0.1469	0.054	0.0042	0.0021	0.023	0.0078	0.0055	0.0198	0.1081	0.0193	0.0218	0.0063	0.0784	0.0314	0.0176	0.0049	0.0049	0.068	0.1063	0.011	0.014	0.0279	0.0297	0.0084	0.0189	0.1571
6	rs6903608	32428285	0.87	2.86288737608044	1.65	9.0206217985103	20.1118283884313	5.38709518723747	0.1467	0.054	0.0042	0.0021	0.023	0.0078	0.0056	0.0197	0.1078	0.0194	0.0218	0.0063	0.0782	0.0316	0.0178	0.005	0.0049	0.0679	0.1063	0.0109	0.014	0.0281	0.03	0.0084	0.0189	0.157
6	rs9268839	32428772	0.87	2.86288737608044	1.65	9.0206217985103	20.3240664152371	5.41905482966576	0.1466	0.054	0.0042	0.0021	0.0229	0.0079	0.0056	0.0197	0.1076	0.0195	0.0217	0.0063	0.0782	0.0315	0.0179	0.005	0.0049	0.068	0.1065	0.011	0.014	0.0281	0.03	0.0084	0.0189	0.1571
6	rs36056234	32428917	0.87	2.86288737608044	1.65	9.0206217985103	20.45775122345	5.45778210111928	0.1465	0.0539	0.0042	0.0021	0.0229	0.0079	0.0056	0.0197	0.1076	0.0195	0.0217	0.0063	0.0781	0.0315	0.0179	0.005	0.0049	0.068	0.1065	0.011	0.014	0.0282	0.0301	0.0084	0.0189	0.157
6	Affx-28475675	32429594	0.87	2.86288737608044	1.65	9.0206217985103	21.1126719882869	5.56333985984146	0.1464	0.0539	0.0042	0.0021	0.0228	0.0079	0.0056	0.0196	0.1073	0.0195	0.0216	0.0063	0.0779	0.0313	0.0181	0.0051	0.005	0.0681	0.1068	0.0111	0.014	0.0284	0.0301	0.0084	0.0189	0.157
6	rs9268853	32429643	0.87	2.86288737608044	1.65	9.0206217985103	21.1345812194029	5.57328684293951	0.1464	0.0539	0.0042	0.0021	0.0228	0.0079	0.0056	0.0196	0.1073	0.0195	0.0216	0.0063	0.0779	0.0313	0.0181	0.0051	0.005	0.0681	0.1068	0.0111	0.014	0.0284	0.0301	0.0084	0.0189	0.157
6	rs9268861	32429894	0.87	2.86288737608044	1.65	9.0206217985103	22.2006515804276	6.05657405136354	0.1458	0.0538	0.0043	0.0022	0.0228	0.008	0.0057	0.0196	0.1067	0.0197	0.0217	0.0063	0.0775	0.0317	0.0184	0.0052	0.0049	0.0681	0.1067	0.011	0.014	0.0288	0.0303	0.0083	0.019	0.1568
6	rs9268862	32430167	0.86	2.99652791222847	1.65	9.0206217985103	24.1400015012238	6.75245568861053	0.1451	0.0537	0.0044	0.0021	0.0228	0.008	0.0058	0.0194	0.1058	0.02	0.0216	0.0063	0.077	0.0325	0.019	0.0053	0.0049	0.0681	0.1063	0.011	0.014	0.0294	0.0306	0.0084	0.0191	0.1565
6	rs4434496	32430508	0.86	2.99652791222847	1.65	9.0206217985103	24.5897329653714	6.86395233260709	0.145	0.0537	0.0044	0.0021	0.0228	0.0081	0.0058	0.0194	0.1056	0.02	0.0216	0.0063	0.0768	0.0327	0.0191	0.0053	0.005	0.0681	0.1063	0.0109	0.014	0.0295	0.0307	0.0084	0.0192	0.1565
6	rs28732236	32430976	0.86	2.99652791222847	1.65	9.0206217985103	25.4971003826084	7.19444740706394	0.1447	0.0536	0.0044	0.0021	0.0228	0.0081	0.0058	0.0194	0.1053	0.0201	0.0216	0.0062	0.0767	0.033	0.0194	0.0054	0.005	0.0681	0.1062	0.0109	0.0141	0.0297	0.0308	0.0084	0.0192	0.1564
6	rs9268877	32431147	0.86	2.99652791222847	1.65	9.0206217985103	26.0969842436622	7.57534829042906	0.1444	0.0536	0.0046	0.0021	0.0227	0.0081	0.0058	0.0193	0.1051	0.0202	0.0216	0.0062	0.0765	0.0332	0.0197	0.0054	0.005	0.0681	0.1061	0.011	0.014	0.0299	0.0309	0.0084	0.0192	0.1563
6	rs41291798	32431558	0.85	3.13364246838488	1.64	9.12340035620661	27.2461660972201	7.96731955433994	0.144	0.0535	0.0046	0.0021	0.0227	0.0082	0.0059	0.0193	0.1047	0.0204	0.0216	0.0062	0.0762	0.0336	0.0199	0.0055	0.0051	0.0681	0.1058	0.0109	0.014	0.0302	0.031	0.0084	0.0193	0.1561
6	rs9268885	32431705	0.85	3.13364246838488	1.64	9.12340035620661	27.4588309248709	7.90344004851164	0.1439	0.0535	0.0047	0.0021	0.0227	0.0082	0.0059	0.0193	0.1046	0.0204	0.0216	0.0062	0.0762	0.0337	0.02	0.0055	0.0051	0.0681	0.1058	0.0109	0.014	0.0303	0.031	0.0084	0.0193	0.156
6	rs9268923	32432835	0.85	3.13364246838488	1.64	9.12340035620661	29.2077453620717	8.58922076192544	0.1434	0.0534	0.0047	0.0021	0.0228	0.0082	0.006	0.0192	0.104	0.0206	0.0216	0.0062	0.0759	0.0341	0.0203	0.0055	0.0052	0.068	0.1055	0.0107	0.014	0.0308	0.0313	0.0085	0.0194	0.1558
6	rs2395185	32433167	0.85	3.13364246838488	1.64	9.12340035620661	29.7650123735898	8.79549066692481	0.1432	0.0534	0.0047	0.0021	0.0228	0.0083	0.006	0.0192	0.1037	0.0207	0.0215	0.0062	0.0757	0.0343	0.0204	0.0055	0.0052	0.068	0.1054	0.0106	0.014	0.031	0.0316	0.0085	0.0195	0.1558
6	rs9268969	32434349	0.85	3.13364246838488	1.64	9.12340035620661	30.0418963656284	8.90803210601738	0.1431	0.0534	0.0047	0.0021	0.0228	0.0083	0.006	0.0191	0.1036	0.0207	0.0215	0.0063	0.0757	0.0344	0.0205	0.0055	0.0052	0.0679	0.1053	0.0106	0.014	0.0311	0.0317	0.0085	0.0196	0.1557
6	rs9268973	32434778	0.85	3.13364246838488	1.64	9.12340035620661	30.1420801254695	8.9405803049422	0.1431	0.0534	0.0047	0.0021	0.0228	0.0083	0.006	0.0191	0.1035	0.0208	0.0215	0.0063	0.0757	0.0344	0.0205	0.0056	0.0052	0.0679	0.1053	0.0105	0.014	0.0311	0.0317	0.0085	0.0196	0.1557
6	rs9268977	32434939	0.85	3.13364246838488	1.64	9.12340035620661	30.1875583747214	8.95941596068939	0.1431	0.0534	0.0047	0.0021	0.0228	0.0083	0.006	0.0191	0.1035	0.0208	0.0215	0.0063	0.0756	0.0344	0.0205	0.0056	0.0052	0.0679	0.1053	0.0105	0.014	0.0311	0.0317	0.0085	0.0196	0.1557
6	rs2157338	32439323	0.84	3.27424107845835	1.63	9.22680017641171	31.9734061813562	9.63466794570285	0.1426	0.0533	0.0047	0.0021	0.0227	0.0084	0.0061	0.0191	0.1028	0.021	0.0214	0.0063	0.0754	0.0349	0.021	0.0056	0.0053	0.0679	0.105	0.0105	0.0138	0.0316	0.032	0.0086	0.0197	0.1555
6	rs1974461	32439360	0.84	3.27424107845835	1.63	9.22680017641171	32.0520697207415	9.65275073905277	0.1426	0.0533	0.0047	0.0021	0.0227	0.0084	0.006	0.0191	0.1029	0.021	0.0215	0.0063	0.0754	0.0349	0.0211	0.0057	0.0053	0.0679	0.105	0.0105	0.0138	0.0315	0.032	0.0086	0.0197	0.1555
6	rs5026743	32439964	0.84	3.27424107845835	1.63	9.22680017641171	32.2864185535554	9.74709497673862	0.1425	0.0532	0.0047	0.0021	0.0227	0.0084	0.0061	0.0191	0.1028	0.0211	0.0215	0.0063	0.0753	0.0349	0.0211	0.0057	0.0054	0.0678	0.1049	0.0105	0.0138	0.0316	0.0321	0.0086	0.0198	0.1554
6	rs9357149	32440743	0.84	3.27424107845835	1.63	9.22680017641171	32.9647244379735	9.93879314417623	0.1423	0.0532	0.0047	0.0021	0.0227	0.0084	0.0061	0.0191	0.1025	0.0211	0.0214	0.0063	0.0753	0.0351	0.0213	0.0057	0.0054	0.0678	0.1048	0.0105	0.0138	0.0317	0.0322	0.0086	0.0198	0.1553
6	rs9461755	32441046	0.84	3.27424107845835	1.63	9.22680017641171	33.1693318108589	9.14050280195407	0.1422	0.0531	0.0047	0.0021	0.0227	0.0084	0.0061	0.019	0.1022	0.0212	0.0214	0.0063	0.0751	0.0351	0.0213	0.0057	0.0054	0.0678	0.1047	0.0105	0.0137	0.0318	0.0331	0.0085	0.0198	0.1552
6	rs9269081	32441100	0.84	3.27424107845835	1.63	9.22680017641171	33.2002365556515	9.12513209348974	0.1421	0.0531	0.0047	0.0021	0.0226	0.0084	0.0061	0.019	0.1022	0.0212	0.0214	0.0063	0.075	0.0351	0.0213	0.0057	0.0054	0.0678	0.1047	0.0104	0.0137	0.0318	0.0332	0.0085	0.0198	0.1551
6	rs6901541	32442261	0.83	3.41833324354102	1.63	9.22680017641171	34.8247186187761	10.0180323626072	0.1408	0.0526	0.0047	0.0027	0.022	0.0085	0.0061	0.0187	0.1005	0.0212	0.0209	0.0062	0.0739	0.0353	0.0215	0.006	0.0055	0.0676	0.1041	0.0105	0.0135	0.0325	0.0396	0.0084	0.0197	0.1542
6	rs28895243	32443799	0.82	3.56592796561481	1.63	9.22680017641171	36.8488345797152	10.4158932657675	0.1399	0.0522	0.0046	0.0031	0.0215	0.0085	0.0061	0.0185	0.0993	0.0212	0.0205	0.0062	0.073	0.0354	0.0217	0.0062	0.0055	0.0675	0.1037	0.0105	0.0133	0.0329	0.0443	0.0083	0.0197	0.1535
6	rs9269149	32445660	0.82	3.56592796561481	1.63	9.22680017641171	38.2024963963312	10.5718471895984	0.1394	0.052	0.0046	0.0033	0.0213	0.0085	0.0061	0.0185	0.0985	0.0212	0.0203	0.0062	0.0725	0.0355	0.0218	0.0064	0.0055	0.0674	0.1034	0.0105	0.0132	0.0331	0.0468	0.0083	0.0196	0.1531
6	rs117468562	32446600	0.82	3.56592796561481	1.63	9.22680017641171	38.2862827365412	10.4922070016001	0.1394	0.052	0.0046	0.0033	0.0212	0.0085	0.0061	0.0186	0.0985	0.0212	0.0203	0.0061	0.0725	0.0355	0.0218	0.0064	0.0055	0.0674	0.1034	0.0105	0.0132	0.0331	0.0469	0.0083	0.0196	0.153
6	rs29001568	32447341	0.82	3.56592796561481	1.63	9.22680017641171	38.3142147521372	10.4515719905087	0.1393	0.0519	0.0046	0.0033	0.0212	0.0085	0.0061	0.0186	0.0984	0.0212	0.0203	0.0061	0.0725	0.0355	0.0218	0.0064	0.0055	0.0674	0.1034	0.0105	0.0132	0.0331	0.047	0.0083	0.0196	0.153
6	rs4410767	32448129	0.82	3.56592796561481	1.63	9.22680017641171	38.534383259546	10.3484692920116	0.1393	0.0518	0.0046	0.0033	0.0211	0.0085	0.0061	0.0186	0.0983	0.0212	0.0203	0.0061	0.0724	0.0355	0.0218	0.0064	0.0055	0.0675	0.1034	0.0105	0.0132	0.0332	0.0474	0.0083	0.0196	0.1529
6	rs7748494	32448808	0.81	3.71703377889863	1.62	9.33082142413387	39.6826573447788	10.6998222352335	0.1386	0.0516	0.0046	0.0035	0.0209	0.0085	0.0062	0.0185	0.0989	0.0212	0.02	0.0061	0.0718	0.0355	0.0218	0.0065	0.0056	0.0674	0.1031	0.0104	0.0131	0.0334	0.0491	0.0082	0.0196	0.1523
6	rs11757500	32449655	0.79	4.02981065007754	1.61	9.43546426179325	44.1773721448804	11.5730133672911	0.1362	0.0506	0.0045	0.0041	0.0202	0.0096	0.007	0.0182	0.1004	0.0213	0.0192	0.0061	0.0694	0.0358	0.022	0.0073	0.0062	0.0666	0.1017	0.0101	0.0128	0.034	0.0549	0.0081	0.0197	0.1507
6	rs115484013	32452707	0.77	4.35672383402228	1.6	9.54072884927367	51.3902248351981	12.7775817055652	0.1339	0.0497	0.0044	0.0047	0.0194	0.0101	0.0074	0.0179	0.1027	0.0214	0.0183	0.0061	0.0669	0.0361	0.0222	0.0077	0.0066	0.0658	0.1004	0.0098	0.0125	0.0347	0.0615	0.008	0.0198	0.1485
6	rs72849247	32453194	0.77	4.35672383402228	1.55	10.0763834586419	52.1507745390924	13.1479753652811	0.1335	0.0495	0.0044	0.0048	0.0192	0.0102	0.0075	0.0178	0.1027	0.0214	0.0187	0.006	0.0665	0.0361	0.0222	0.0078	0.0066	0.0656	0.1003	0.0099	0.0124	0.0348	0.0627	0.008	0.0198	0.1481
6	rs9469137	32453238	0.77	4.35672383402228	1.54	10.1853817667862	52.2704290316746	13.3168636841581	0.1334	0.0494	0.0044	0.0048	0.0192	0.0102	0.0075	0.0178	0.1027	0.0214	0.0187	0.006	0.0664	0.0361	0.0222	0.0078	0.0066	0.0656	0.1002	0.0099	0.0124	0.0348	0.0629	0.008	0.0198	0.148
6	rs72851052	32502249	0.73	5.05317064360908	1.54	10.1853817667862	67.9628339452092	16.6702060824839	0.1275	0.0475	0.0042	0.0058	0.0175	0.011	0.0081	0.0171	0.1037	0.0213	0.0246	0.006	0.0608	0.036	0.0225	0.0084	0.0071	0.064	0.098	0.0094	0.012	0.0359	0.0762	0.0078	0.0202	0.1439
6	rs66525318	32504136	0.73	5.05317064360908	1.54	10.1853817667862	68.4017269401293	16.7835525399849	0.1274	0.0474	0.0042	0.0058	0.0175	0.011	0.0081	0.0171	0.1037	0.0213	0.0248	0.006	0.0606	0.036	0.0225	0.0084	0.0071	0.064	0.0979	0.0094	0.012	0.0359	0.0765	0.0078	0.0202	0.1438
6	rs73727981	32511791	0.72	5.23619609163053	1.54	10.1853817667862	69.8405364727788	16.7203694856481	0.1269	0.0472	0.0042	0.0062	0.0173	0.011	0.0082	0.017	0.1038	0.0218	0.0253	0.006	0.0597	0.036	0.0222	0.0084	0.0072	0.0636	0.0977	0.0094	0.0119	0.036	0.0776	0.0079	0.0204	0.1434
6	rs73729108	32514607	0.72	5.23619609163053	1.53	10.2950028770146	70.1407547584354	16.6278121718704	0.1265	0.0467	0.0042	0.0063	0.0172	0.0111	0.0083	0.0169	0.1036	0.023	0.0255	0.006	0.0593	0.036	0.0221	0.0085	0.0073	0.0637	0.0969	0.0093	0.0121	0.0361	0.078	0.008	0.0205	0.1434
6	rs66723041	32520707	0.71	5.42279776445229	1.53	10.2950028770146	71.6786558700725	16.3116427132057	0.1255	0.0457	0.0042	0.0065	0.017	0.0114	0.0084	0.0166	0.103	0.0255	0.0259	0.006	0.0584	0.0359	0.0218	0.0085	0.0073	0.064	0.0954	0.0091	0.0126	0.0362	0.0788	0.0081	0.021	0.1435
6	rs58495148	32520816	0.71	5.42279776445229	1.53	10.2950028770146	71.8254736266858	16.3565285287357	0.1257	0.0458	0.0042	0.0066	0.017	0.0114	0.0084	0.0166	0.1031	0.0257	0.0258	0.0059	0.0583	0.0356	0.0218	0.0085	0.0073	0.0641	0.0953	0.0092	0.0126	0.0362	0.0788	0.0081	0.0211	0.1433
6	rs57962245	32520863	0.71	5.42279776445229	1.53	10.2950028770146	71.8660201034466	16.3538017105845	0.1256	0.0458	0.0042	0.0066	0.017	0.0114	0.0084	0.0166	0.1031	0.0257	0.0258	0.0059	0.0583	0.0355	0.0218	0.0085	0.0074	0.0641	0.0953	0.0092	0.0126	0.0362	0.0788	0.0081	0.0212	0.1434
6	rs115070742	32522053	0.71	5.42279776445229	1.52	10.4052469306409	72.0841306969528	16.0656787560804	0.1254	0.0456	0.0039	0.0066	0.017	0.0114	0.0084	0.0165	0.1029	0.026	0.0258	0.0059	0.0582	0.0355	0.0218	0.0083	0.0073	0.0641	0.0946	0.0091	0.0127	0.0361	0.079	0.0081	0.0227	0.1434
6	rs36192217	32522339	0.71	5.42279776445229	1.52	10.4052469306409	72.1826497204561	16.0189317187074	0.1253	0.0456	0.0039	0.0066	0.017	0.0114	0.0084	0.0166	0.1028	0.0261	0.0258	0.0059	0.0582	0.0355	0.0218	0.0083	0.0073	0.0642	0.0945	0.0091	0.0127	0.036	0.079	0.0081	0.023	0.1434
6	rs36183131	32522401	0.71	5.42279776445229	1.51	10.5161140668567	72.2133742870852	15.9612899860778	0.1253	0.0456	0.0039	0.0066	0.017	0.0115	0.0084	0.0166	0.1028	0.0261	0.0258	0.0059	0.0582	0.0354	0.0218	0.0082	0.0073	0.0644	0.0943	0.0091	0.0127	0.036	0.079	0.0081	0.023	0.1434
6	rs77501456	32523627	0.71	5.42279776445229	1.51	10.5161140668567	72.4561213366541	15.9426364413977	0.1248	0.0453	0.0039	0.0066	0.0169	0.0115	0.0085	0.0168	0.1027	0.0265	0.0259	0.0059	0.058	0.0354	0.0218	0.0083	0.0073	0.0645	0.0942	0.0091	0.0128	0.0361	0.0791	0.0082	0.0232	0.1435
6	rs72845730	32526731	0.71	5.42279776445229	1.51	10.5161140668567	70.7726954591024	16.5398869003195	0.1245	0.0451	0.0049	0.0065	0.0167	0.0115	0.0085	0.017	0.1022	0.0272	0.0271	0.0059	0.0574	0.0353	0.0218	0.0082	0.0072	0.0643	0.0939	0.0084	0.0131	0.036	0.0791	0.0081	0.0236	0.143
6	rs28530648	32527079	0.71	5.42279776445229	1.51	10.5161140668567	70.5208255947229	16.528975937393	0.1244	0.0447	0.0051	0.0065	0.0166	0.0114	0.0085	0.017	0.1022	0.027	0.0272	0.0059	0.0569	0.0352	0.0217	0.008	0.0072	0.0643	0.093	0.0082	0.0131	0.036	0.0791	0.0081	0.0235	0.1457
6	rs112555780	32527388	0.71	5.42279776445229	1.5	10.6276044227718	70.5678814766331	16.6179487181621	0.1244	0.0447	0.0052	0.0065	0.0166	0.0114	0.0085	0.017	0.1022	0.027	0.0274	0.0059	0.0568	0.0352	0.0218	0.008	0.0072	0.0643	0.0929	0.0081	0.0131	0.036	0.0791	0.0081	0.0235	0.1456
6	rs34451186	32542638	0.7	5.6129805944607	1.5	10.6276044227718	74.5462201986025	20.0436767173509	0.1233	0.0428	0.0106	0.0064	0.0156	0.0115	0.0084	0.0167	0.1007	0.0283	0.0335	0.0057	0.0552	0.0346	0.0221	0.0079	0.0069	0.0642	0.092	0.0071	0.0148	0.0357	0.0787	0.0078	0.0228	0.1431
6	Affx-28486470	32546879	0.69	5.80674929011636	1.5	10.6276044227718	79.1930317742494	21.1026714238519	0.123	0.0423	0.0122	0.0064	0.0154	0.0115	0.0084	0.0167	0.1002	0.0286	0.0352	0.0056	0.0548	0.0345	0.0221	0.0078	0.0068	0.0642	0.0918	0.0068	0.0152	0.0357	0.0787	0.0077	0.0226	0.1424
6	rs3830133	32548469	0.69	5.80674929011636	1.5	10.6276044227718	77.6713911578171	20.6620983799497	0.1232	0.0424	0.0122	0.0064	0.0154	0.0115	0.0084	0.0164	0.1002	0.0286	0.0352	0.0057	0.0548	0.0346	0.0219	0.0078	0.0068	0.0642	0.0918	0.0069	0.0153	0.0353	0.0787	0.0077	0.0227	0.1425
6	rs9269797	32549284	0.69	5.80674929011636	1.49	10.739718133454	77.0122912010076	20.5406975429167	0.1234	0.0425	0.0122	0.0063	0.0154	0.0115	0.0083	0.0163	0.1001	0.0287	0.0352	0.0057	0.0548	0.0346	0.0218	0.0078	0.0068	0.0642	0.0917	0.0069	0.0154	0.0351	0.0787	0.0077	0.0227	0.1425
6	rs72850244	32549638	0.69	5.80674929011636	1.49	10.739718133454	74.9340123133806	19.990722206087	0.1237	0.0429	0.0123	0.0062	0.0154	0.0114	0.0082	0.0162	0.1	0.0286	0.0352	0.0058	0.0549	0.0346	0.0214	0.0077	0.0067	0.0642	0.0917	0.007	0.0156	0.0344	0.0788	0.0078	0.0228	0.1425
6	rs9269819	32549782	0.69	5.80674929011636	1.49	10.739718133454	74.2893877804389	19.7074471132931	0.1237	0.0426	0.0122	0.0062	0.0155	0.0114	0.0082	0.0158	0.1	0.0294	0.0351	0.0059	0.055	0.0347	0.0213	0.0076	0.0068	0.0643	0.0917	0.0071	0.0159	0.0341	0.0788	0.0078	0.0229	0.1425
6	rs28724008	32550550	0.69	5.80674929011636	1.49	10.739718133454	68.5054979645161	18.0690830361833	0.1244	0.0429	0.0122	0.0057	0.0156	0.0113	0.0082	0.0159	0.0996	0.0294	0.0346	0.0061	0.0552	0.0348	0.0204	0.0092	0.0066	0.0642	0.092	0.0072	0.0163	0.0324	0.0789	0.0079	0.0231	0.1424
6	rs9269910	32551350	0.7	5.6129805944607	1.52	10.4052469306409	57.6815419541262	14.9960251190228	0.1257	0.0438	0.0123	0.005	0.0158	0.0111	0.0075	0.0163	0.0992	0.0295	0.0346	0.0069	0.056	0.0349	0.0177	0.0089	0.0062	0.0642	0.0919	0.0081	0.017	0.0278	0.0792	0.008	0.0239	0.1448
6	rs9269911	32551382	0.7	5.6129805944607	1.53	10.2950028770146	57.3030447229727	14.86071403577	0.1259	0.0435	0.0123	0.005	0.0159	0.0111	0.0075	0.0164	0.0992	0.03	0.0345	0.0069	0.0561	0.0349	0.0176	0.0088	0.0062	0.0642	0.0918	0.0081	0.017	0.0276	0.0793	0.008	0.0238	0.145
6	rs9270022	32553142	0.7	5.6129805944607	1.56	9.96800780910351	51.4569250463117	12.1168998296959	0.1284	0.0455	0.0124	0.0034	0.0165	0.0105	0.0059	0.0172	0.0984	0.0303	0.0346	0.0086	0.0577	0.0353	0.0117	0.0079	0.0053	0.0642	0.092	0.0101	0.0184	0.0175	0.0798	0.0083	0.0253	0.1507
6	rs113647600	32553626	0.7	5.6129805944607	1.58	9.75312390085277	54.1025764803808	12.3353129581408	0.129	0.046	0.0125	0.0029	0.0166	0.0104	0.0055	0.0175	0.0981	0.0304	0.0346	0.0091	0.0581	0.0354	0.0101	0.0076	0.0051	0.0642	0.0921	0.0107	0.0188	0.0147	0.08	0.0084	0.0257	0.1523
6	rs9270074	32554129	0.68	6.00410834852372	1.58	9.75312390085277	56.9323791243033	12.3159983846924	0.1187	0.0435	0.0123	0.0026	0.0145	0.0101	0.005	0.0133	0.089	0.0271	0.0371	0.0094	0.1003	0.0507	0.0081	0.0067	0.0051	0.0593	0.0858	0.0087	0.0181	0.0114	0.0758	0.0084	0.0254	0.1504
6	rs9270090	32554386	0.68	6.00410834852372	1.58	9.75312390085277	56.0573513534522	12.6133234206597	0.1188	0.0434	0.0123	0.0027	0.0147	0.0101	0.005	0.0133	0.0882	0.0271	0.0366	0.0096	0.1013	0.0507	0.0081	0.0067	0.0051	0.0595	0.0859	0.0088	0.0183	0.0114	0.0744	0.0084	0.0253	0.1505
6	rs9270227	32556699	0.7	5.6129805944607	1.75	8.02696739705291	41.8747175123426	10.4806552160321	0.1199	0.0436	0.0133	0.0027	0.017	0.0106	0.0052	0.0144	0.079	0.0277	0.0329	0.0105	0.1116	0.0517	0.0083	0.0069	0.0052	0.0607	0.087	0.0094	0.0202	0.0116	0.0621	0.009	0.0246	0.1514
6	rs9270493	32559110	0.71	5.42279776445229	1.75	8.02696739705291	35.4648064696382	9.98324583874267	0.1211	0.0437	0.0144	0.0029	0.0193	0.0111	0.0055	0.0155	0.0695	0.0282	0.029	0.0113	0.1222	0.0527	0.0086	0.007	0.0054	0.0619	0.0883	0.01	0.0221	0.0118	0.0491	0.0096	0.024	0.1524
6	rs28366266	32559753	0.71	5.42279776445229	1.75	8.02696739705291	35.113095788782	10.5543075451665	0.1214	0.0438	0.0147	0.0029	0.0199	0.0112	0.0056	0.0157	0.0669	0.0283	0.028	0.0116	0.125	0.053	0.0086	0.0071	0.0054	0.0622	0.0886	0.0102	0.0225	0.0119	0.0455	0.0097	0.0241	0.1527
6	rs28366302	32560934	0.71	5.42279776445229	1.76	7.93101104042405	34.7210926152214	11.1494970624916	0.1215	0.0437	0.0147	0.0029	0.0204	0.0113	0.0056	0.0159	0.0658	0.0286	0.0278	0.0117	0.1254	0.0531	0.0087	0.0072	0.0054	0.0623	0.0886	0.0104	0.023	0.0119	0.0442	0.0098	0.0242	0.1525
6	rs35372932	32564985	0.72	5.23619609163053	1.76	7.93101104042405	33.4695441504435	12.6594738308638	0.1226	0.0442	0.0142	0.0029	0.0214	0.0115	0.0057	0.0163	0.0655	0.029	0.0281	0.012	0.1263	0.0534	0.0088	0.0072	0.0054	0.0627	0.0888	0.0109	0.0241	0.0119	0.0374	0.0099	0.0244	0.1519
6	rs28366353	32565004	0.72	5.23619609163053	1.77	7.83567374365458	33.3437140605316	12.6220540813965	0.1225	0.0442	0.0142	0.0029	0.0215	0.0115	0.0057	0.0164	0.0653	0.029	0.0281	0.012	0.1263	0.0534	0.0088	0.0072	0.0054	0.0627	0.0888	0.0109	0.0241	0.012	0.0373	0.0099	0.0244	0.152
6	rs112333652	32565973	0.72	5.23619609163053	1.77	7.83567374365458	32.7608108891876	12.2042880747568	0.1227	0.0443	0.014	0.0029	0.0215	0.0115	0.0057	0.0165	0.0651	0.0289	0.0278	0.012	0.1266	0.0534	0.0088	0.0071	0.0054	0.0628	0.0888	0.0109	0.0245	0.012	0.0374	0.0099	0.0243	0.1516
6	rs28383172	32565979	0.72	5.23619609163053	1.77	7.83567374365458	32.9882301822672	12.2223500273622	0.1228	0.0443	0.014	0.0028	0.0215	0.0115	0.0056	0.0165	0.0651	0.0289	0.0279	0.012	0.1266	0.0535	0.0087	0.0071	0.0054	0.0628	0.0887	0.011	0.0245	0.012	0.0374	0.0099	0.0243	0.1515
6	rs9270908	32572148	0.72	5.23619609163053	1.77	7.83567374365458	31.3182341776215	11.2196230577366	0.1235	0.0448	0.0134	0.0028	0.0219	0.0116	0.0058	0.0173	0.0634	0.0286	0.0267	0.0122	0.1274	0.0538	0.0087	0.0061	0.0056	0.0633	0.0889	0.0114	0.0267	0.0122	0.0375	0.0099	0.0238	0.1492
6	rs2647073	32574014	0.72	5.23619609163053	1.77	7.83567374365458	30.9583681314203	10.8844721108437	0.1239	0.0451	0.0131	0.0028	0.0221	0.0116	0.0058	0.0177	0.0625	0.0286	0.0261	0.0124	0.1278	0.0539	0.0087	0.0056	0.0057	0.0635	0.089	0.0116	0.0278	0.0123	0.0375	0.0099	0.0236	0.1479
6	rs9270986	32574060	0.72	5.23619609163053	1.78	7.74095530275273	30.8293575402009	10.9202199495141	0.1239	0.0453	0.013	0.0028	0.0221	0.0116	0.0058	0.0177	0.0625	0.0286	0.0261	0.0124	0.1278	0.0539	0.0087	0.0056	0.0057	0.0635	0.089	0.0116	0.0278	0.0123	0.0375	0.0098	0.0236	0.1479
6	rs615672	32574171	0.72	5.23619609163053	1.78	7.74095530275273	30.5303906910034	10.9096810420531	0.124	0.0453	0.0129	0.0028	0.0222	0.0116	0.0058	0.0178	0.0625	0.0284	0.026	0.0124	0.1277	0.054	0.0087	0.0056	0.0057	0.0636	0.089	0.0117	0.0279	0.0123	0.0374	0.0098	0.0236	0.1479
6	rs147947406	32574398	0.72	5.23619609163053	1.78	7.74095530275273	30.3564230676359	10.8425317159884	0.1239	0.0455	0.0128	0.0028	0.0222	0.0116	0.0058	0.0178	0.0624	0.0284	0.0259	0.0124	0.1278	0.054	0.0087	0.0055	0.0057	0.0636	0.0891	0.0117	0.0281	0.0123	0.0374	0.0097	0.0235	0.1478
6	rs617058	32574479	0.72	5.23619609163053	1.79	7.64685551026306	30.2858593819616	10.8431514735497	0.1239	0.0456	0.0128	0.0028	0.0222	0.0116	0.0058	0.0178	0.0623	0.0284	0.0258	0.0124	0.1278	0.054	0.0087	0.0055	0.0057	0.0636	0.0891	0.0117	0.0282	0.0123	0.0374	0.0097	0.0235	0.1477
6	rs2858867	32575325	0.72	5.23619609163053	1.79	7.64685551026306	30.6008138457455	10.8334421154664	0.1237	0.0458	0.0126	0.0028	0.0223	0.0117	0.0059	0.0179	0.0616	0.0284	0.0256	0.0125	0.1279	0.0541	0.0087	0.0053	0.0058	0.0637	0.0892	0.0118	0.029	0.0124	0.0375	0.0097	0.0235	0.1472
6	rs3021304	32575658	0.72	5.23619609163053	1.79	7.64685551026306	30.5963757807965	10.8470766405306	0.1237	0.0458	0.0125	0.0028	0.0224	0.0117	0.0059	0.0179	0.0615	0.0284	0.0255	0.0125	0.128	0.0541	0.0087	0.0053	0.0058	0.0638	0.0892	0.0118	0.0292	0.0123	0.0375	0.0097	0.0235	0.147
6	rs9271117	32576795	0.72	5.23619609163053	1.79	7.64685551026306	30.4972101776153	10.6764926965074	0.1238	0.046	0.0123	0.0028	0.0225	0.0117	0.0059	0.0181	0.0611	0.0284	0.0251	0.0125	0.128	0.0542	0.0087	0.0053	0.0059	0.0638	0.0893	0.0119	0.0298	0.0123	0.0375	0.0098	0.0235	0.1464
6	rs660895	32577380	0.72	5.23619609163053	1.79	7.64685551026306	30.487565304677	10.6038345674529	0.1238	0.0461	0.0122	0.0028	0.0225	0.0118	0.0059	0.0182	0.0608	0.0284	0.0249	0.0125	0.128	0.0543	0.0087	0.0054	0.0059	0.0639	0.0893	0.012	0.0299	0.0123	0.0374	0.0098	0.0235	0.1462
6	rs532965	32577973	0.72	5.23619609163053	1.8	7.55337415519128	30.401159834213	10.5396577753556	0.1238	0.0462	0.0122	0.0028	0.0226	0.0118	0.0059	0.0183	0.0606	0.0284	0.0248	0.0126	0.1279	0.0543	0.0087	0.0054	0.0059	0.064	0.0893	0.012	0.03	0.0123	0.0374	0.0098	0.0235	0.1462
6	rs674313	32578082	0.72	5.23619609163053	1.8	7.55337415519128	30.378790688472	10.5140744342506	0.1238	0.0462	0.0121	0.0028	0.0226	0.0118	0.0059	0.0183	0.0605	0.0284	0.0248	0.0126	0.1279	0.0543	0.0087	0.0054	0.0059	0.064	0.0893	0.012	0.03	0.0123	0.0374	0.0098	0.0235	0.1461
6	rs502771	32578970	0.72	5.23619609163053	1.81	7.46051102292724	30.2226349353753	10.417130586583	0.1237	0.0465	0.0119	0.0028	0.0227	0.0118	0.0059	0.0185	0.0598	0.0284	0.0244	0.0126	0.1278	0.0545	0.0087	0.0055	0.0059	0.0642	0.0893	0.0122	0.0305	0.0124	0.0374	0.0099	0.0235	0.1458
6	rs502055	32579003	0.72	5.23619609163053	1.81	7.46051102292724	30.2220567196333	10.4117689106905	0.1237	0.0465	0.0119	0.0028	0.0227	0.0118	0.0059	0.0185	0.0598	0.0284	0.0244	0.0126	0.1278	0.0545	0.0087	0.0055	0.0059	0.0642	0.0893	0.0122	0.0305	0.0124	0.0374	0.0099	0.0235	0.1458
6	rs9271209	32579035	0.72	5.23619609163053	1.81	7.46051102292724	30.2047107253797	10.4548720328506	0.1237	0.0465	0.0119	0.0028	0.0228	0.0118	0.0059	0.0185	0.0598	0.0284	0.0244	0.0126	0.1278	0.0545	0.0087	0.0055	0.0059	0.0643	0.0893	0.0122	0.0305	0.0124	0.0374	0.0099	0.0235	0.1458
6	rs4530903	32581889	0.71	5.42279776445229	1.82	7.36826589516581	30.3679923362009	10.352592516004	0.1236	0.047	0.0114	0.0028	0.0231	0.0119	0.0059	0.0188	0.0585	0.0285	0.0236	0.0127	0.1278	0.0547	0.0087	0.0056	0.006	0.0647	0.0892	0.0124	0.0314	0.0124	0.0374	0.01	0.0235	0.1452
6	rs521539	32581973	0.71	5.42279776445229	1.82	7.36826589516581	30.4005813026281	10.3618700406287	0.1236	0.0471	0.0114	0.0028	0.0231	0.0119	0.0059	0.0189	0.0584	0.0285	0.0235	0.0127	0.1278	0.0548	0.0087	0.0056	0.006	0.0647	0.0892	0.0124	0.0315	0.0124	0.0374	0.01	0.0235	0.1451
6	rs642093	32582075	0.71	5.42279776445229	1.82	7.36826589516581	30.4219876495852	10.3272358628905	0.1236	0.0472	0.0113	0.0028	0.0231	0.0119	0.0059	0.0189	0.0583	0.0285	0.0234	0.0127	0.1277	0.0548	0.0087	0.0056	0.006	0.0647	0.0892	0.0125	0.0316	0.0124	0.0374	0.01	0.0235	0.1451
6	rs5004277	32582354	0.71	5.42279776445229	1.83	7.27663854982578	30.3034024825579	10.3113636162402	0.1234	0.0473	0.0112	0.0028	0.0232	0.0119	0.0059	0.019	0.0577	0.0284	0.0232	0.0128	0.1277	0.0549	0.0087	0.0056	0.006	0.0648	0.0892	0.0125	0.0319	0.013	0.0373	0.01	0.0235	0.1448
6	rs3104413	32582650	0.71	5.42279776445229	1.83	7.27663854982578	30.4300877118676	10.2635474347896	0.1233	0.0475	0.011	0.0028	0.0234	0.0119	0.006	0.0191	0.0573	0.0284	0.0229	0.0128	0.1276	0.055	0.0087	0.0056	0.0061	0.065	0.0893	0.0126	0.0322	0.013	0.0373	0.01	0.0235	0.1446
6	rs113979555	32583188	0.71	5.42279776445229	1.83	7.27663854982578	30.7048358877215	10.2431461888605	0.1233	0.0478	0.0107	0.0028	0.0236	0.0119	0.006	0.0193	0.0565	0.0284	0.0224	0.0129	0.1275	0.0551	0.0086	0.0057	0.0061	0.0652	0.0892	0.0128	0.0328	0.013	0.0372	0.01	0.0236	0.1443
6	rs77015620	32583783	0.71	5.42279776445229	1.83	7.27663854982578	31.1457913538815	10.2083240908555	0.1232	0.0482	0.0105	0.0028	0.0238	0.012	0.006	0.0195	0.0556	0.0284	0.022	0.013	0.1274	0.0553	0.0086	0.0057	0.0062	0.0655	0.0891	0.0129	0.0333	0.013	0.0372	0.01	0.0237	0.1439
6	rs114609017	32585632	0.71	5.42279776445229	1.83	7.27663854982578	31.9974296641738	10.2260435371877	0.1231	0.0489	0.01	0.0027	0.0242	0.012	0.0061	0.0198	0.0543	0.0284	0.0212	0.013	0.1273	0.0556	0.0085	0.0057	0.0063	0.0659	0.089	0.0132	0.0343	0.0129	0.0371	0.0101	0.0238	0.1434
6	rs28383254	32585638	0.71	5.42279776445229	1.83	7.27663854982578	31.9982046421174	10.2258374890739	0.1231	0.0489	0.01	0.0027	0.0242	0.012	0.0061	0.0198	0.0543	0.0284	0.0212	0.013	0.1273	0.0556	0.0085	0.0057	0.0063	0.0659	0.089	0.0132	0.0343	0.0129	0.0371	0.0101	0.0238	0.1434
6	rs28383271	32586134	0.71	5.42279776445229	1.83	7.27663854982578	32.0439313116936	10.2344916725061	0.123	0.0489	0.01	0.0027	0.0242	0.012	0.0061	0.0198	0.0542	0.0284	0.0212	0.0131	0.1273	0.0556	0.0085	0.0057	0.0063	0.0659	0.089	0.0132	0.0343	0.0129	0.0371	0.0101	0.0238	0.1433
6	rs9271367	32586908	0.71	5.42279776445229	1.82	7.36826589516581	32.0524572686376	10.2647839331654	0.123	0.0491	0.0099	0.0027	0.0242	0.012	0.0061	0.0198	0.0541	0.0284	0.0211	0.0131	0.1272	0.0557	0.0085	0.0057	0.0063	0.0659	0.089	0.0132	0.0344	0.0129	0.0371	0.0101	0.024	0.1433
6	rs9271414	32587782	0.71	5.42279776445229	1.81	7.46051102292724	32.1348206861358	10.2608683781741	0.1229	0.0492	0.0099	0.0027	0.0242	0.012	0.0061	0.0199	0.054	0.0284	0.021	0.0131	0.1272	0.0557	0.0085	0.0057	0.0063	0.066	0.089	0.0133	0.0345	0.0129	0.0371	0.0101	0.024	0.1432
6	rs9271425	32587923	0.71	5.42279776445229	1.81	7.46051102292724	32.1466438069783	10.2616926999048	0.1228	0.0492	0.0099	0.0027	0.0243	0.012	0.0061	0.0199	0.054	0.0284	0.021	0.0131	0.1272	0.0557	0.0085	0.0057	0.0063	0.066	0.089	0.0133	0.0345	0.0129	0.0371	0.0101	0.024	0.1432
6	rs9271489	32589051	0.71	5.42279776445229	1.81	7.46051102292724	32.2728458238974	10.2579832757964	0.1228	0.0493	0.0098	0.0027	0.0243	0.012	0.0062	0.0199	0.0539	0.0284	0.0209	0.0131	0.127	0.0557	0.0085	0.0058	0.0063	0.066	0.0891	0.0133	0.0347	0.0129	0.0371	0.0101	0.024	0.1431
6	rs34645399	32589169	0.71	5.42279776445229	1.81	7.46051102292724	32.2462835230959	10.2225407449609	0.1228	0.0493	0.0098	0.0027	0.0243	0.012	0.0062	0.0199	0.0538	0.0284	0.0209	0.0131	0.127	0.0557	0.0085	0.0058	0.0063	0.066	0.0891	0.0133	0.0347	0.013	0.0371	0.0101	0.024	0.1431
6	rs114493852	32589327	0.71	5.42279776445229	1.81	7.46051102292724	32.2619880058586	10.1745374079944	0.1228	0.0493	0.0098	0.0027	0.0243	0.012	0.0062	0.0199	0.0538	0.0284	0.0209	0.0131	0.127	0.0557	0.0085	0.0058	0.0063	0.066	0.0891	0.0133	0.0347	0.013	0.0371	0.0101	0.024	0.143
6	rs80192719	32589815	0.71	5.42279776445229	1.8	7.55337415519128	32.3042577701711	10.2062637810243	0.1228	0.0493	0.0098	0.0027	0.0243	0.012	0.0062	0.02	0.0537	0.0284	0.0208	0.0131	0.127	0.0558	0.0085	0.0058	0.0063	0.066	0.089	0.0133	0.0348	0.013	0.0371	0.0101	0.0241	0.1429
6	rs9271541	32590070	0.71	5.42279776445229	1.8	7.55337415519128	32.3478899789633	10.1939023204529	0.1228	0.0493	0.0098	0.0027	0.0243	0.012	0.0062	0.02	0.0537	0.0283	0.0208	0.0131	0.1269	0.0558	0.0085	0.0058	0.0063	0.066	0.089	0.0133	0.0348	0.013	0.0371	0.0101	0.0241	0.1429
6	rs17533090	32590722	0.7	5.6129805944607	1.8	7.55337415519128	33.7779719240369	11.3835292179736	0.1227	0.0496	0.0097	0.0027	0.0244	0.012	0.0062	0.0201	0.0534	0.0283	0.0205	0.0131	0.1265	0.0558	0.0085	0.0059	0.0064	0.066	0.0882	0.0135	0.0359	0.013	0.0373	0.0101	0.0241	0.1426
6	rs17533167	32590844	0.7	5.6129805944607	1.8	7.55337415519128	34.9892857603354	11.0423791806619	0.1227	0.0497	0.0096	0.0027	0.0245	0.012	0.0062	0.0202	0.0531	0.0284	0.0204	0.0132	0.1262	0.0558	0.0085	0.006	0.0066	0.0659	0.0876	0.0136	0.0368	0.013	0.0374	0.0101	0.0242	0.1423
6	rs9271588	32590953	0.7	5.6129805944607	1.8	7.55337415519128	36.1573510828834	10.6308723914614	0.1226	0.0499	0.0095	0.0027	0.0245	0.012	0.0062	0.0203	0.0528	0.0284	0.0202	0.0132	0.1259	0.0559	0.0085	0.0062	0.0067	0.0659	0.0869	0.0137	0.0376	0.013	0.0375	0.0101	0.0242	0.142
6	rs34224986	32591812	0.69	5.80674929011636	1.8	7.55337415519128	50.4523983288987	11.8779048642213	0.1222	0.0513	0.0091	0.0027	0.025	0.0118	0.0065	0.0213	0.05	0.0292	0.0187	0.0136	0.1233	0.0566	0.0084	0.0074	0.0076	0.0655	0.0818	0.0147	0.0446	0.013	0.0379	0.0103	0.0244	0.1398
6	rs34411532	32592294	0.68	6.00410834852372	1.8	7.55337415519128	51.393840968663	12.1604870495439	0.1221	0.0514	0.009	0.0027	0.0251	0.0118	0.0066	0.0213	0.0499	0.0292	0.0186	0.0136	0.1232	0.0566	0.0084	0.0075	0.0076	0.0654	0.0816	0.0147	0.045	0.013	0.0379	0.0103	0.0244	0.1397
6	rs9271683	32592950	0.68	6.00410834852372	1.8	7.55337415519128	52.8570877656429	11.9816118343413	0.1222	0.0515	0.009	0.0027	0.0251	0.0118	0.0066	0.0214	0.0497	0.0293	0.0185	0.0136	0.123	0.0566	0.0084	0.0076	0.0077	0.0654	0.0812	0.0148	0.0456	0.013	0.0379	0.0102	0.0244	0.1395
6	rs9271709	32593392	0.68	6.00410834852372	1.79	7.64685551026306	53.7878107767403	12.0434383788326	0.1222	0.0516	0.009	0.0027	0.0251	0.0118	0.0066	0.0214	0.0495	0.0293	0.0184	0.0136	0.1229	0.0567	0.0084	0.0077	0.0077	0.0654	0.081	0.0149	0.0459	0.013	0.0379	0.0102	0.0244	0.1394
6	rs9271720	32593507	0.68	6.00410834852372	1.79	7.64685551026306	54.0372763792784	12.0370061646452	0.1222	0.0516	0.009	0.0027	0.0251	0.0118	0.0066	0.0214	0.0495	0.0293	0.0183	0.0136	0.1228	0.0567	0.0084	0.0077	0.0077	0.0654	0.0809	0.0149	0.046	0.013	0.038	0.0102	0.0244	0.1395
6	rs9271771	32594274	0.68	6.00410834852372	1.79	7.64685551026306	56.1238085558499	12.163808235366	0.1223	0.0517	0.0089	0.0026	0.0252	0.0118	0.0066	0.0216	0.0494	0.0294	0.0183	0.0137	0.1226	0.0567	0.0083	0.0079	0.0079	0.0653	0.0805	0.0149	0.0465	0.0126	0.038	0.0103	0.0245	0.1393
6	rs9271824	32594916	0.68	6.00410834852372	1.8	7.55337415519128	58.3150593328473	12.4042735684355	0.1222	0.0518	0.0087	0.0025	0.0252	0.0118	0.0065	0.0216	0.0493	0.0294	0.0182	0.0137	0.123	0.0568	0.0084	0.0079	0.0079	0.0652	0.0802	0.015	0.0473	0.0125	0.038	0.0103	0.0245	0.139
6	rs3129768	32595083	0.68	6.00410834852372	1.8	7.55337415519128	59.2527171934697	12.4740802832719	0.1224	0.0518	0.0087	0.0025	0.0252	0.0118	0.0065	0.0216	0.0491	0.0296	0.0182	0.0137	0.1229	0.0565	0.0084	0.008	0.0079	0.0652	0.0801	0.0149	0.0477	0.0124	0.038	0.0103	0.0245	0.1389
6	rs9271894	32595874	0.68	6.00410834852372	1.8	7.55337415519128	60.9964133657758	12.7559531843287	0.1225	0.0519	0.0086	0.0025	0.0252	0.0118	0.0065	0.0217	0.0491	0.0297	0.018	0.0137	0.1226	0.0564	0.0083	0.0081	0.008	0.0651	0.0797	0.015	0.0483	0.0124	0.0381	0.0103	0.0245	0.1386
6	rs115864242	32596393	0.68	6.00410834852372	1.8	7.55337415519128	62.1087816080781	12.9206976856235	0.1225	0.0519	0.0086	0.0025	0.0252	0.0118	0.0065	0.0218	0.0491	0.0297	0.018	0.0137	0.1224	0.0564	0.0083	0.0081	0.008	0.0652	0.0794	0.015	0.0487	0.0124	0.0382	0.0103	0.0245	0.1384
6	rs116106319	32597110	0.68	6.00410834852372	1.8	7.55337415519128	63.6431863994528	13.1367328779656	0.1226	0.0519	0.0085	0.0025	0.0252	0.0119	0.0065	0.0218	0.049	0.0298	0.018	0.0137	0.1222	0.0565	0.0083	0.0082	0.008	0.0651	0.079	0.0151	0.0493	0.0123	0.0382	0.0103	0.0245	0.1382
6	rs114308959	32599445	0.68	6.00410834852372	1.8	7.55337415519128	69.2172027651745	13.8740585433416	0.1229	0.0517	0.0084	0.0025	0.0253	0.0119	0.0066	0.022	0.0489	0.0299	0.0178	0.0138	0.1215	0.0565	0.0082	0.0084	0.0082	0.0649	0.0778	0.0154	0.0511	0.0121	0.0383	0.0103	0.0246	0.1376
6	rs9272105	32599999	0.67	6.20506206718371	1.81	7.46051102292724	70.5294182885221	14.0213622459516	0.123	0.0517	0.0083	0.0025	0.0253	0.0119	0.0066	0.0221	0.0488	0.03	0.0178	0.0138	0.1214	0.0565	0.0082	0.0085	0.0082	0.0648	0.0775	0.0155	0.0515	0.0121	0.0383	0.0103	0.0247	0.1374
6	rs115214276	32600032	0.67	6.20506206718371	1.81	7.46051102292724	70.5981617593294	14.0424399410151	0.123	0.0517	0.0083	0.0025	0.0253	0.0119	0.0066	0.0221	0.0488	0.03	0.0178	0.0138	0.1214	0.0565	0.0082	0.0085	0.0082	0.0648	0.0775	0.0155	0.0515	0.0121	0.0383	0.0103	0.0247	0.1374
6	rs35242582	32600057	0.67	6.20506206718371	1.82	7.36826589516581	70.6536091267075	14.0578837146394	0.123	0.0517	0.0083	0.0025	0.0253	0.0119	0.0066	0.0221	0.0488	0.03	0.0178	0.0138	0.1214	0.0565	0.0082	0.0085	0.0082	0.0648	0.0775	0.0155	0.0515	0.0121	0.0383	0.0103	0.0247	0.1374
6	rs114088880	32600279	0.67	6.20506206718371	1.82	7.36826589516581	71.0845779758861	14.0526661564831	0.123	0.0517	0.0084	0.0025	0.0253	0.0119	0.0066	0.0221	0.0487	0.0299	0.0178	0.0138	0.1213	0.0565	0.0082	0.0085	0.0082	0.0649	0.0774	0.0155	0.0517	0.0121	0.0384	0.0103	0.0247	0.1374
6	rs9272116	32600404	0.67	6.20506206718371	1.82	7.36826589516581	71.3594768376104	14.0255359580273	0.123	0.0517	0.0084	0.0025	0.0253	0.012	0.0066	0.0221	0.0487	0.0299	0.0178	0.0138	0.1212	0.0565	0.0082	0.0085	0.0082	0.0649	0.0773	0.0155	0.0517	0.0121	0.0384	0.0102	0.0247	0.1375
6	rs9272215	32602105	0.67	6.20506206718371	1.83	7.27663854982578	75.8351325434359	14.6121600139159	0.1233	0.0516	0.0083	0.0025	0.0254	0.0121	0.0067	0.0223	0.0486	0.03	0.0177	0.014	0.1205	0.0564	0.008	0.0087	0.0083	0.0647	0.0764	0.0157	0.053	0.0119	0.0386	0.0101	0.0248	0.1372
6	rs9272219	32602269	0.67	6.20506206718371	1.83	7.27663854982578	76.8099085837436	14.8404313961873	0.1233	0.0515	0.0082	0.0024	0.0254	0.0121	0.0068	0.0223	0.0486	0.0301	0.0177	0.014	0.1204	0.0565	0.008	0.0087	0.0084	0.0646	0.0762	0.0157	0.0533	0.0119	0.0387	0.0101	0.0248	0.1371
6	rs9272226	32602396	0.67	6.20506206718371	1.83	7.27663854982578	79.0699988551945	15.0788632507145	0.1235	0.0514	0.0082	0.0024	0.0254	0.0121	0.0068	0.0224	0.0486	0.0301	0.0176	0.014	0.1202	0.0565	0.0079	0.0087	0.0084	0.0646	0.0758	0.0158	0.0539	0.0119	0.0387	0.0101	0.0248	0.137
6	rs17211510	32602430	0.67	6.20506206718371	1.84	7.18562876096661	79.2345934043438	15.0987382972266	0.1235	0.0514	0.0081	0.0024	0.0254	0.0121	0.0068	0.0224	0.0486	0.0301	0.0176	0.014	0.1202	0.0565	0.0079	0.0087	0.0084	0.0646	0.0758	0.0158	0.0539	0.0119	0.0387	0.0101	0.0248	0.137
6	rs9405117	32602751	0.67	6.20506206718371	1.84	7.18562876096661	80.0771543231967	15.2334930631213	0.1238	0.0513	0.008	0.0025	0.0254	0.0121	0.0069	0.0225	0.0488	0.0302	0.0175	0.0141	0.1199	0.0566	0.0078	0.0088	0.0085	0.0646	0.0756	0.016	0.054	0.0118	0.0387	0.0101	0.0248	0.1366
6	rs2040406	32603007	0.67	6.20506206718371	1.84	7.18562876096661	80.4458783667467	15.3216071995122	0.1239	0.0513	0.008	0.0025	0.0254	0.0122	0.007	0.0225	0.0488	0.0302	0.0175	0.0141	0.1198	0.0566	0.0078	0.0088	0.0085	0.0646	0.0755	0.016	0.054	0.0118	0.0387	0.0102	0.0247	0.1365
6	rs73405471	32603374	0.67	6.20506206718371	1.85	7.09523629870296	72.9728875567109	13.3462346293119	0.1237	0.0506	0.0077	0.0025	0.0254	0.0122	0.0069	0.022	0.0605	0.0296	0.0175	0.014	0.1196	0.0564	0.0077	0.0087	0.0082	0.0645	0.073	0.0155	0.0517	0.0117	0.0362	0.0101	0.0248	0.1361
6	rs9272276	32603634	0.67	6.20506206718371	1.85	7.09523629870296	68.4899726438646	12.3454899314865	0.1233	0.0502	0.0077	0.0025	0.0254	0.0122	0.0069	0.0219	0.0678	0.0291	0.0175	0.014	0.1195	0.0561	0.0077	0.0086	0.008	0.0647	0.0712	0.0154	0.0501	0.0117	0.0344	0.0101	0.0248	0.136
6	rs62404085	32604384	0.66	6.40961455498819	1.85	7.09523629870296	56.3624068421969	11.1691470071925	0.1235	0.0502	0.0075	0.0025	0.0255	0.0122	0.0068	0.0218	0.0808	0.0283	0.0174	0.0139	0.1195	0.0558	0.0077	0.0083	0.0076	0.0647	0.0665	0.0153	0.0452	0.0116	0.0344	0.01	0.0247	0.1349
6	Affx-28494399	32605309	0.64	6.82953139164076	1.86	7.00546092911702	44.9160926247849	11.8341514768906	0.1238	0.0502	0.0075	0.0026	0.0255	0.0122	0.0067	0.0216	0.0969	0.0273	0.0173	0.0137	0.1193	0.0554	0.0078	0.0079	0.0069	0.0648	0.0607	0.0151	0.0392	0.0115	0.0344	0.0099	0.0247	0.1337
6	rs28383346	32605326	0.64	6.82953139164076	1.86	7.00546092911702	44.7676020269251	11.8130029004414	0.1238	0.0502	0.0076	0.0025	0.0255	0.0122	0.0067	0.0217	0.0972	0.0273	0.0173	0.0137	0.1193	0.0554	0.0078	0.0079	0.0069	0.0647	0.0606	0.0151	0.0391	0.0115	0.0344	0.0099	0.0247	0.1336
6	rs9272449	32605451	0.64	6.82953139164076	1.86	7.00546092911702	43.9803564994925	9.73619897970232	0.1238	0.0502	0.0076	0.0025	0.0255	0.0122	0.0067	0.0217	0.0993	0.0272	0.0173	0.0137	0.1193	0.0554	0.0078	0.0079	0.0069	0.0647	0.0598	0.0151	0.0383	0.0115	0.0344	0.0099	0.0247	0.1335
6	rs111541957	32605699	0.65	6.61776974251025	1.86	7.00546092911702	25.3288390311513	6.38572802285238	0.1243	0.056	0.0076	0.0025	0.0254	0.0129	0.0065	0.02	0.0985	0.0165	0.0173	0.013	0.1204	0.0549	0.0078	0.0069	0.0048	0.0724	0.0595	0.0144	0.0217	0.0115	0.0342	0.0094	0.0252	0.1531
6	rs2187668	32605884	0.65	6.61776974251025	1.86	7.00546092911702	25.0980480398236	6.54408773867228	0.1246	0.0561	0.0076	0.0025	0.0254	0.0129	0.0065	0.02	0.0978	0.0165	0.0172	0.013	0.1203	0.0548	0.0078	0.0069	0.0049	0.0725	0.0598	0.0145	0.0217	0.0115	0.0343	0.0094	0.0252	0.1532
6	rs28630828	32606394	0.66	6.40961455498819	1.86	7.00546092911702	24.6626329432685	5.64773026934594	0.1246	0.0567	0.0074	0.0026	0.0254	0.0129	0.0065	0.02	0.096	0.0164	0.0171	0.013	0.1204	0.0547	0.0078	0.0069	0.0048	0.0729	0.0605	0.0145	0.0217	0.0115	0.0345	0.0095	0.0252	0.1535
6	rs9272559	32607124	0.66	6.40961455498819	1.86	7.00546092911702	24.215586397043	5.55359305058397	0.1247	0.0572	0.0074	0.0026	0.0255	0.0129	0.0065	0.02	0.0934	0.0164	0.017	0.013	0.1205	0.0546	0.0078	0.007	0.0048	0.0732	0.0614	0.0145	0.0216	0.0115	0.0347	0.0096	0.0253	0.1538
6	rs9272630	32608150	0.67	6.20506206718371	1.86	7.00546092911702	23.6255365543583	5.5366882279934	0.1248	0.058	0.0074	0.0026	0.0256	0.013	0.0066	0.0201	0.0896	0.0164	0.017	0.013	0.1204	0.0545	0.0079	0.007	0.0048	0.0737	0.063	0.0146	0.0217	0.0114	0.035	0.0096	0.0253	0.1542
6	rs28383438	32609038	0.68	6.00410834852372	1.86	7.00546092911702	23.0995309670147	5.60930550409213	0.1248	0.0587	0.0074	0.0026	0.0256	0.013	0.0066	0.0201	0.0855	0.0165	0.0171	0.0131	0.1205	0.0544	0.0079	0.007	0.0047	0.0741	0.0646	0.0147	0.0218	0.0114	0.0353	0.0098	0.0253	0.1545
6	rs28383456	32609453	0.68	6.00410834852372	1.87	6.91630241416846	22.7940328014403	5.62781874090416	0.1247	0.0591	0.0074	0.0026	0.0257	0.013	0.0067	0.0202	0.0835	0.0165	0.0171	0.0131	0.1204	0.0543	0.0079	0.0073	0.0047	0.0743	0.0654	0.0148	0.0218	0.0114	0.0355	0.0098	0.0253	0.1548
6	rs35344500	32609525	0.68	6.00410834852372	1.86	7.00546092911702	22.7560177054021	5.62742056122018	0.1247	0.0591	0.0074	0.0026	0.0257	0.013	0.0066	0.0202	0.083	0.0165	0.0171	0.0131	0.1204	0.0543	0.0078	0.0074	0.0047	0.0743	0.0656	0.0147	0.0218	0.0114	0.0355	0.0099	0.0253	0.1548
6	rs1048134	32609789	0.68	6.00410834852372	1.87	6.91630241416846	22.746468223044	5.69135384008758	0.1247	0.0596	0.0075	0.0026	0.0257	0.013	0.0068	0.0202	0.081	0.0162	0.0171	0.0131	0.1205	0.0543	0.0078	0.0076	0.0046	0.0745	0.0664	0.0148	0.0218	0.0114	0.0357	0.0099	0.0253	0.155
6	rs9273011	32611611	0.7	5.6129805944607	1.87	6.91630241416846	22.4237351212888	5.77488168916176	0.1243	0.0611	0.0073	0.0025	0.0258	0.013	0.0076	0.0204	0.0725	0.0163	0.0172	0.0132	0.1205	0.0544	0.0076	0.0087	0.0045	0.075	0.0695	0.0151	0.022	0.0114	0.0364	0.0099	0.0252	0.1554
6	rs9273088	32612488	0.7	5.6129805944607	1.88	6.82776051160209	22.7869161391031	5.86288623937653	0.1244	0.0616	0.0069	0.0026	0.0258	0.0131	0.0075	0.0203	0.0711	0.0164	0.0172	0.0132	0.1208	0.0546	0.0075	0.0089	0.0045	0.075	0.0701	0.0151	0.0218	0.0113	0.0366	0.0095	0.0252	0.1559
6	rs9273215	32613712	0.71	5.42279776445229	1.88	6.82776051160209	22.7635078070984	5.95457960319935	0.1245	0.0619	0.007	0.0026	0.026	0.0131	0.0074	0.0203	0.0692	0.0163	0.0173	0.0133	0.1208	0.0547	0.0076	0.0089	0.0045	0.0753	0.0707	0.0151	0.0218	0.0113	0.0365	0.0093	0.0254	0.1561
6	rs28375404	32614917	0.71	5.42279776445229	1.89	6.7398349748529	22.7550814619484	5.9517814188782	0.1245	0.0623	0.007	0.0027	0.026	0.0131	0.0073	0.0203	0.0674	0.0164	0.0174	0.0133	0.1208	0.0547	0.0076	0.0089	0.0045	0.0755	0.0713	0.0152	0.0218	0.0113	0.0366	0.0093	0.0254	0.1563
6	rs17612576	32615458	0.71	5.42279776445229	1.89	6.7398349748529	22.7584519584125	5.99996262840714	0.1246	0.0624	0.007	0.0027	0.026	0.0131	0.0073	0.0203	0.0666	0.0164	0.0174	0.0133	0.1208	0.0547	0.0076	0.009	0.0045	0.0756	0.0716	0.0152	0.0218	0.0113	0.0367	0.0094	0.0255	0.1564
6	rs17843606	32620399	0.73	5.05317064360908	1.9	6.65252555294873	23.0112089850656	6.26511900224155	0.1247	0.0638	0.0069	0.0027	0.0261	0.0131	0.0067	0.0203	0.0591	0.0165	0.0175	0.0133	0.12	0.0548	0.0077	0.0092	0.0045	0.0767	0.0742	0.0154	0.0219	0.0113	0.0376	0.0095	0.0258	0.1577
6	rs17843619	32620775	0.73	5.05317064360908	1.9	6.65252555294873	23.0468333212051	6.40340043392967	0.1248	0.0639	0.0069	0.0027	0.0262	0.0131	0.0067	0.0202	0.0583	0.0166	0.0175	0.0133	0.1199	0.0548	0.0077	0.0092	0.0045	0.0768	0.0744	0.0155	0.0219	0.0113	0.0377	0.0095	0.0258	0.1578
6	rs3021302	32623150	0.73	5.05317064360908	1.91	6.56583199041023	23.4171204592575	6.49964958502281	0.1248	0.0646	0.0071	0.0027	0.0262	0.0131	0.0064	0.0201	0.0541	0.0167	0.0176	0.0133	0.1186	0.0548	0.0078	0.0093	0.0045	0.0774	0.0756	0.0156	0.0219	0.0113	0.0383	0.0098	0.0261	0.1591
6	rs9273339	32623430	0.73	5.05317064360908	1.91	6.56583199041023	23.4590130245488	6.49402079509418	0.1249	0.0646	0.0071	0.0027	0.0262	0.0131	0.0064	0.02	0.0541	0.0167	0.0176	0.0133	0.1183	0.0548	0.0078	0.0094	0.0045	0.0774	0.0756	0.0155	0.0219	0.0114	0.0384	0.0098	0.0262	0.1593
6	rs7744001	32626086	0.74	4.87371625062596	1.91	6.56583199041023	23.9165999546777	6.42167863375547	0.1261	0.0652	0.0071	0.0028	0.0263	0.013	0.0057	0.02	0.0537	0.0167	0.0174	0.0134	0.1185	0.0546	0.0078	0.0092	0.0044	0.0775	0.0759	0.0155	0.0207	0.0113	0.0384	0.01	0.0263	0.1598
6	rs28584179	32626119	0.74	4.87371625062596	1.92	6.47975402714812	23.9184826751513	6.42087512567392	0.1262	0.0652	0.007	0.0028	0.0263	0.013	0.0057	0.02	0.0537	0.0167	0.0174	0.0133	0.1185	0.0546	0.0078	0.0092	0.0044	0.0775	0.0759	0.0155	0.0206	0.0112	0.0384	0.01	0.0263	0.1598
6	rs6928482	32626249	0.74	4.87371625062596	1.92	6.47975402714812	23.8204142394867	6.46166133157966	0.1263	0.0653	0.007	0.0028	0.0264	0.0129	0.0056	0.0201	0.0538	0.0166	0.0174	0.0133	0.1184	0.0546	0.008	0.0092	0.0044	0.0776	0.076	0.0155	0.0205	0.011	0.0384	0.01	0.0263	0.1598
6	rs9273363	32626272	0.74	4.87371625062596	1.92	6.47975402714812	23.8083704469982	6.42328566939726	0.1263	0.0653	0.007	0.0028	0.0264	0.0129	0.0056	0.0201	0.0538	0.0166	0.0174	0.0133	0.1184	0.0546	0.008	0.0092	0.0044	0.0776	0.076	0.0155	0.0205	0.011	0.0384	0.01	0.0262	0.1597
6	rs6906021	32626311	0.74	4.87371625062596	1.92	6.47975402714812	23.7556866024149	6.36022911455049	0.1263	0.0653	0.0071	0.0028	0.0264	0.0129	0.0056	0.0201	0.0538	0.0166	0.0174	0.0133	0.1183	0.0546	0.008	0.0092	0.0044	0.0776	0.076	0.0155	0.0205	0.0111	0.0384	0.01	0.0262	0.1597
6	rs1063355	32627714	0.75	4.69782749114425	1.92	6.47975402714812	23.0976553785024	6.13224485276549	0.1283	0.066	0.0069	0.0028	0.0265	0.0126	0.0054	0.0203	0.0537	0.0167	0.017	0.0133	0.1173	0.054	0.008	0.009	0.0043	0.0779	0.0764	0.0155	0.0204	0.011	0.0381	0.0101	0.0259	0.1596
6	rs9273489	32628189	0.75	4.69782749114425	1.92	6.47975402714812	23.0074594087227	6.03896665367785	0.1288	0.0662	0.0069	0.0028	0.0266	0.0126	0.0053	0.0203	0.0536	0.0167	0.0169	0.0134	0.117	0.0539	0.0079	0.0089	0.0043	0.078	0.0765	0.0155	0.0204	0.011	0.038	0.0101	0.0258	0.1596
6	rs9273502	32628389	0.75	4.69782749114425	1.92	6.47975402714812	22.9851508245089	6.03156457692255	0.1291	0.0662	0.0068	0.0028	0.0266	0.0125	0.0053	0.0203	0.0537	0.0167	0.0169	0.0135	0.1169	0.0538	0.0079	0.0089	0.0043	0.078	0.0764	0.0154	0.0204	0.011	0.0381	0.0101	0.0258	0.1596
6	rs9273529	32628698	0.75	4.69782749114425	1.92	6.47975402714812	22.9590959261033	6.0197625352482	0.1293	0.0663	0.0068	0.0028	0.0266	0.0125	0.0053	0.0204	0.0537	0.0167	0.0168	0.0135	0.1167	0.0537	0.0079	0.0089	0.0043	0.0781	0.0764	0.0154	0.0204	0.011	0.038	0.0101	0.0257	0.1596
6	rs28724252	32629549	0.75	4.69782749114425	1.92	6.47975402714812	22.7650058602986	6.02496324236431	0.1299	0.0664	0.0067	0.0028	0.0266	0.0124	0.0052	0.0205	0.0538	0.0168	0.0167	0.0136	0.1165	0.0535	0.0079	0.0088	0.0043	0.0782	0.0764	0.0154	0.0204	0.0109	0.038	0.0102	0.0256	0.1595
6	rs36233043	32629718	0.75	4.69782749114425	1.93	6.39429139835774	22.8204415190329	5.97536891755727	0.13	0.0665	0.0067	0.0029	0.0267	0.0124	0.0052	0.0205	0.0538	0.0168	0.0167	0.0136	0.1165	0.0534	0.0078	0.0088	0.0043	0.0782	0.0762	0.0154	0.0204	0.011	0.038	0.0101	0.0256	0.1596
6	rs1130399	32629755	0.75	4.69782749114425	1.93	6.39429139835774	22.8905065832292	5.99856280240621	0.13	0.0665	0.0067	0.0029	0.0267	0.0124	0.0052	0.0205	0.0537	0.017	0.0166	0.0137	0.1164	0.0535	0.0078	0.0088	0.0043	0.0782	0.0761	0.0154	0.0204	0.011	0.038	0.0101	0.0257	0.1595
6	Affx-37072118	32629809	0.75	4.69782749114425	1.94	6.30944383441072	22.9750283898763	6.08078985084621	0.13	0.0665	0.0067	0.0029	0.0267	0.0124	0.0052	0.0205	0.0537	0.017	0.0166	0.0137	0.1164	0.0535	0.0079	0.0089	0.0042	0.0782	0.076	0.0154	0.0204	0.011	0.038	0.01	0.0257	0.1595
6	Affx-28497534	32629905	0.75	4.69782749114425	1.99	5.89442219838933	22.9375421847659	6.09940639995431	0.13	0.0666	0.0067	0.003	0.0266	0.0124	0.0052	0.0205	0.0537	0.017	0.0166	0.0137	0.1164	0.0535	0.0079	0.0089	0.0042	0.0782	0.076	0.0154	0.0204	0.011	0.038	0.01	0.0257	0.1594
6	rs41542812	32629931	0.75	4.69782749114425	1.99	5.89442219838933	22.9251732226817	6.2829700671481	0.1299	0.0666	0.0067	0.003	0.0266	0.0124	0.0052	0.0205	0.0537	0.017	0.0166	0.0137	0.1163	0.0535	0.0079	0.0089	0.0042	0.0782	0.076	0.0154	0.0204	0.011	0.038	0.01	0.0257	0.1594
6	Affx-28498032	32631570	0.76	4.52549867642941	1.99	5.89442219838933	21.9614076648215	6.23163221814749	0.1301	0.0667	0.0066	0.0031	0.0265	0.0122	0.0051	0.0211	0.0539	0.0173	0.0168	0.0139	0.1141	0.0535	0.0086	0.0088	0.0043	0.0787	0.0755	0.0154	0.0205	0.0117	0.0379	0.01	0.0255	0.1589
6	rs1130375	32632820	0.76	4.52549867642941	1.99	5.89442219838933	21.3408052215382	6.22581835481605	0.1302	0.0668	0.0066	0.0031	0.0265	0.0121	0.0052	0.0213	0.054	0.0174	0.0169	0.014	0.113	0.0535	0.009	0.0087	0.0044	0.079	0.0753	0.0154	0.0206	0.012	0.0378	0.01	0.0255	0.1586
6	rs12722107	32632833	0.76	4.52549867642941	1.99	5.89442219838933	21.3406193299569	6.23143173413897	0.1302	0.0668	0.0066	0.0031	0.0265	0.0121	0.0052	0.0213	0.054	0.0174	0.0169	0.014	0.113	0.0535	0.009	0.0087	0.0044	0.079	0.0753	0.0154	0.0206	0.012	0.0378	0.01	0.0255	0.1586
6	rs28534808	32633855	0.76	4.52549867642941	2	5.81325907676358	21.1637357289047	6.21820073185193	0.1302	0.0668	0.0065	0.0032	0.0264	0.012	0.0051	0.0215	0.0539	0.0174	0.0169	0.0141	0.1124	0.0535	0.0092	0.0087	0.0044	0.0792	0.0754	0.0154	0.0207	0.0122	0.0378	0.0101	0.0254	0.1585
6	rs35567463	32633970	0.76	4.52549867642941	2	5.81325907676358	21.144236972957	6.20497159019831	0.1302	0.0668	0.0065	0.0032	0.0264	0.012	0.0051	0.0215	0.0539	0.0175	0.0169	0.0141	0.1123	0.0535	0.0092	0.0087	0.0044	0.0792	0.0754	0.0154	0.0207	0.0122	0.0378	0.0101	0.0254	0.1585
6	rs72844399	32634264	0.76	4.52549867642941	2	5.81325907676358	20.7626716646999	6.2438625468127	0.1302	0.0669	0.0065	0.0032	0.0264	0.0119	0.0051	0.0215	0.0538	0.0175	0.0169	0.0141	0.1121	0.0534	0.0098	0.0086	0.0044	0.0793	0.0754	0.0154	0.0207	0.0122	0.0378	0.0099	0.0254	0.1585
6	rs3891175	32634467	0.76	4.52549867642941	2.01	5.73270898777461	20.6687506419591	6.24987804210783	0.1301	0.0669	0.0064	0.0032	0.0264	0.012	0.0052	0.0216	0.0538	0.0175	0.0169	0.014	0.112	0.0534	0.0098	0.0086	0.0044	0.0793	0.0754	0.0154	0.0207	0.0122	0.0378	0.0099	0.0254	0.1584
6	rs9274552	32634838	0.76	4.52549867642941	2.02	5.65277161893036	20.8230890887662	6.29661132673127	0.1309	0.0669	0.0064	0.0034	0.0264	0.0122	0.0052	0.0216	0.0537	0.0175	0.0169	0.0141	0.1113	0.0534	0.01	0.0085	0.0044	0.0793	0.0752	0.0154	0.0207	0.0123	0.0378	0.01	0.0253	0.1582
6	rs9274569	32635092	0.76	4.52549867642941	2.02	5.65277161893036	20.5404547090772	6.39757622173785	0.1309	0.067	0.0064	0.0034	0.0264	0.0122	0.0052	0.0216	0.0536	0.0175	0.0169	0.0141	0.111	0.0532	0.0103	0.0083	0.0044	0.0793	0.0753	0.0154	0.0208	0.0124	0.0378	0.01	0.0253	0.1582
6	rs28746867	32635293	0.76	4.52549867642941	2.02	5.65277161893036	20.531016746582	6.4843721683074	0.1309	0.0671	0.0064	0.0034	0.0263	0.0122	0.0052	0.0216	0.0536	0.0175	0.0169	0.0142	0.1108	0.0532	0.0104	0.0083	0.0044	0.0793	0.0753	0.0154	0.0208	0.0125	0.0378	0.01	0.0253	0.1581
6	rs3828790	32635809	0.76	4.52549867642941	2.02	5.65277161893036	20.4588610756437	6.69846216654229	0.1309	0.0673	0.0064	0.0034	0.0263	0.0121	0.0052	0.0217	0.0537	0.0175	0.0169	0.0143	0.1099	0.0533	0.0105	0.0082	0.0044	0.0793	0.0755	0.0154	0.0209	0.013	0.0377	0.0101	0.0253	0.1578
6	rs113319463	32636575	0.76	4.52549867642941	2.03	5.57344665179582	20.6169025565849	6.66583748254863	0.131	0.0675	0.0063	0.0034	0.0263	0.0121	0.0052	0.0215	0.0535	0.0175	0.0169	0.0144	0.1093	0.0533	0.0106	0.0081	0.0044	0.0795	0.0757	0.0154	0.0209	0.0131	0.0377	0.0101	0.0252	0.1578
6	rs28371206	32636696	0.76	4.52549867642941	2.02	5.65277161893036	20.6291225080693	6.60826536263559	0.131	0.0675	0.0063	0.0034	0.0263	0.0121	0.0052	0.0215	0.0534	0.0175	0.0169	0.0144	0.1092	0.0533	0.0107	0.0081	0.0044	0.0796	0.0758	0.0154	0.0209	0.0131	0.0377	0.0101	0.0252	0.1578
6	rs3134996	32636866	0.76	4.52549867642941	2.03	5.57344665179582	20.1214278345049	6.36825955172944	0.131	0.0676	0.0062	0.0034	0.026	0.012	0.0052	0.0225	0.0534	0.0175	0.0169	0.0143	0.1092	0.0533	0.0107	0.0081	0.0044	0.0794	0.0758	0.0154	0.0209	0.0141	0.0376	0.01	0.0244	0.1574
6	rs9274697	32637016	0.76	4.52549867642941	2.03	5.57344665179582	19.8948803579571	6.29901880901521	0.1311	0.0677	0.0061	0.0034	0.0258	0.0119	0.0052	0.0234	0.0534	0.0175	0.0169	0.0143	0.1092	0.0533	0.0107	0.0079	0.0044	0.0792	0.0756	0.0154	0.021	0.0149	0.0376	0.01	0.0238	0.1573
6	rs78419859	32637724	0.76	4.52549867642941	2.03	5.57344665179582	19.7609057841752	6.31105712361393	0.1304	0.0678	0.0062	0.0034	0.0259	0.0119	0.0052	0.0234	0.0535	0.0174	0.0169	0.0143	0.1091	0.0533	0.0114	0.0078	0.0045	0.0793	0.0757	0.0153	0.021	0.0149	0.0375	0.0095	0.0238	0.157
6	rs35788076	32637867	0.76	4.52549867642941	2.03	5.57344665179582	19.7835650461054	6.41002840276276	0.1304	0.0678	0.0062	0.0034	0.0259	0.0119	0.0052	0.0234	0.0535	0.0174	0.0169	0.0143	0.1091	0.0533	0.0114	0.0078	0.0045	0.0793	0.0757	0.0153	0.021	0.0149	0.0375	0.0095	0.0238	0.157
6	rs28746924	32649854	0.76	4.52549867642941	2.03	5.57344665179582	18.9388738857834	6.53262446543631	0.1291	0.07	0.0063	0.0039	0.0262	0.0115	0.0065	0.0235	0.0538	0.0171	0.0172	0.0144	0.1081	0.0528	0.0133	0.0065	0.0047	0.0799	0.0768	0.0151	0.0209	0.0147	0.0374	0.0096	0.0231	0.1542
6	rs9275134	32650612	0.76	4.52549867642941	2.03	5.57344665179582	18.9319104418235	6.48477417605722	0.129	0.0706	0.0063	0.0039	0.0263	0.0115	0.0065	0.0235	0.0539	0.0171	0.0172	0.0144	0.1079	0.0528	0.0134	0.0066	0.0047	0.08	0.0768	0.0151	0.0209	0.0147	0.0373	0.0096	0.0229	0.1537
6	rs17212336	32652026	0.77	4.35672383402228	2.03	5.57344665179582	19.2176703757148	6.63563838718496	0.1285	0.0749	0.0063	0.004	0.0264	0.0112	0.0065	0.0236	0.0539	0.017	0.0173	0.0144	0.107	0.0525	0.0143	0.0064	0.0048	0.0804	0.0766	0.015	0.0209	0.0146	0.0374	0.0097	0.0229	0.15
6	rs17212420	32652400	0.77	4.35672383402228	2.06	5.33914288414027	19.3098565076957	6.704504869608	0.1285	0.077	0.0064	0.0041	0.0265	0.0111	0.0065	0.0237	0.0551	0.017	0.0173	0.0145	0.1064	0.0523	0.0145	0.0064	0.0049	0.0804	0.0763	0.0149	0.0209	0.0146	0.0374	0.0098	0.0228	0.1473
6	rs28746954	32652826	0.77	4.35672383402228	2.08	5.18599626227078	18.9410729340652	6.65375680854636	0.1284	0.077	0.0064	0.0041	0.0266	0.0111	0.0064	0.0237	0.0552	0.0169	0.0173	0.0145	0.1063	0.052	0.0146	0.0064	0.0048	0.0804	0.0765	0.0149	0.0209	0.0145	0.0374	0.01	0.0228	0.1475
6	rs116746348	32653062	0.77	4.35672383402228	2.09	5.11033866701415	18.8654072624525	6.6376513913063	0.1283	0.077	0.0064	0.004	0.0266	0.011	0.0064	0.0237	0.0553	0.0169	0.0173	0.0144	0.1063	0.052	0.0146	0.0064	0.0048	0.0804	0.0766	0.0149	0.0209	0.0145	0.0374	0.01	0.0227	0.1476
6	rs28747013	32654596	0.77	4.35672383402228	2.14	4.74119305678386	18.5428347843315	6.65375680854636	0.1282	0.0771	0.0065	0.0039	0.0267	0.011	0.0063	0.024	0.0553	0.0169	0.0174	0.0144	0.1061	0.0516	0.0147	0.0064	0.0048	0.0805	0.0769	0.0148	0.0209	0.0144	0.0373	0.01	0.0226	0.1478
6	rs9275184	32654714	0.77	4.35672383402228	2.16	4.59779399817236	18.5433830955753	6.66100504754764	0.1282	0.0771	0.0065	0.0039	0.0267	0.011	0.0063	0.024	0.0553	0.0169	0.0174	0.0144	0.106	0.0516	0.0147	0.0064	0.0047	0.0805	0.077	0.0148	0.0209	0.0144	0.0373	0.01	0.0226	0.1478
6	rs28747056	32656544	0.78	4.19149669002103	2.16	4.59779399817236	18.6397346195763	6.82018702278214	0.1278	0.0773	0.0065	0.0036	0.0267	0.0107	0.006	0.0243	0.0556	0.0168	0.0175	0.0144	0.106	0.0512	0.0152	0.006	0.0045	0.0807	0.0784	0.0148	0.0208	0.0143	0.0372	0.0101	0.0223	0.148
6	rs9405042	32657020	0.78	4.19149669002103	2.19	4.3872485614102	18.6878423288952	6.85346322127994	0.1278	0.0773	0.0065	0.0036	0.0267	0.0106	0.006	0.0244	0.0557	0.0167	0.0175	0.0143	0.106	0.051	0.0153	0.0059	0.0044	0.0807	0.0789	0.0148	0.0208	0.0143	0.0371	0.0101	0.0222	0.148
6	rs3129716	32657436	0.78	4.19149669002103	2.2	4.31827918760385	18.6759511482697	6.89441668059387	0.1277	0.0774	0.0065	0.0035	0.0267	0.0105	0.0059	0.0245	0.0558	0.0167	0.0175	0.0143	0.1059	0.0509	0.0154	0.0058	0.0044	0.0807	0.0793	0.0148	0.0208	0.0143	0.0371	0.0101	0.0221	0.148
6	rs4642516	32657543	0.78	4.19149669002103	2.23	4.11500202179228	18.6825369160224	6.88856526921048	0.1277	0.0774	0.0065	0.0035	0.0267	0.0105	0.0059	0.0245	0.0559	0.0167	0.0175	0.0143	0.1059	0.0509	0.0154	0.0058	0.0044	0.0807	0.0794	0.0148	0.0208	0.0143	0.0371	0.0101	0.0221	0.148
6	rs7774434	32657578	0.78	4.19149669002103	2.27	3.85242007317822	18.5435658664423	6.87040766079156	0.1278	0.0774	0.0065	0.0035	0.0267	0.0105	0.0059	0.0245	0.0559	0.0167	0.0175	0.0143	0.106	0.0507	0.0155	0.0057	0.0044	0.0807	0.0794	0.0147	0.0208	0.0143	0.0371	0.0101	0.0221	0.148
6	rs7775055	32657916	0.78	4.19149669002103	2.29	3.72474323290248	18.6060867493856	6.94184448966125	0.1277	0.0775	0.0065	0.0034	0.0267	0.0104	0.0058	0.0246	0.0561	0.0167	0.0175	0.0143	0.1059	0.0505	0.0157	0.0056	0.0043	0.0807	0.0801	0.0147	0.0207	0.0143	0.037	0.0102	0.022	0.148
6	rs7775228	32658079	0.78	4.19149669002103	2.38	3.17987578851185	18.6576588729037	6.89381134804161	0.1276	0.0775	0.0064	0.0033	0.0267	0.0103	0.0057	0.0247	0.0562	0.0166	0.0175	0.0143	0.1058	0.0504	0.0157	0.0056	0.0043	0.0808	0.0804	0.0147	0.0207	0.0142	0.037	0.0101	0.0219	0.1481
6	rs9469220	32658310	0.78	4.19149669002103	2.38	3.17987578851185	18.8035103765866	6.73311161537656	0.1275	0.0776	0.0063	0.0032	0.0267	0.0103	0.0056	0.0249	0.0564	0.0166	0.0175	0.0142	0.1057	0.0501	0.0159	0.0056	0.0042	0.081	0.0811	0.0147	0.0207	0.0141	0.0369	0.01	0.0218	0.1482
6	rs9368737	32658429	0.78	4.19149669002103	2.38	3.17987578851185	18.8437954155752	6.65415947546109	0.1275	0.0776	0.0062	0.0032	0.0266	0.0103	0.0056	0.025	0.0565	0.0166	0.0175	0.0142	0.1056	0.05	0.0159	0.0056	0.0042	0.0811	0.0813	0.0147	0.0207	0.014	0.037	0.0099	0.0218	0.1483
6	rs4713586	32659582	0.79	4.02981065007754	2.38	3.17987578851185	18.5157872920524	6.4865832307072	0.1268	0.0777	0.0063	0.0032	0.0266	0.0102	0.0055	0.025	0.0572	0.0164	0.0176	0.0141	0.105	0.0488	0.0165	0.0056	0.0043	0.0813	0.0831	0.0145	0.0206	0.0138	0.0367	0.0099	0.0217	0.1481
6	rs2856674	32659645	0.79	4.02981065007754	2.39	3.12232058443169	18.536255208216	6.46025463406475	0.1269	0.0778	0.0063	0.0032	0.0266	0.0102	0.0055	0.0248	0.0573	0.0164	0.0176	0.0141	0.1052	0.0487	0.0166	0.0056	0.0043	0.0812	0.0833	0.0145	0.0205	0.0137	0.0367	0.0099	0.0216	0.1482
6	rs9275224	32659878	0.79	4.02981065007754	2.39	3.12232058443169	20.0994606799655	6.6543608094936	0.1264	0.0776	0.0063	0.0032	0.0266	0.0101	0.0055	0.0248	0.0574	0.0164	0.0176	0.0141	0.1047	0.0485	0.0174	0.0056	0.0042	0.0813	0.0842	0.0145	0.0205	0.0136	0.0366	0.0099	0.0216	0.1478
6	rs2858324	32660375	0.79	4.02981065007754	2.39	3.12232058443169	20.1701719309303	6.64107358664965	0.1263	0.0776	0.0063	0.0032	0.0266	0.0101	0.0054	0.0248	0.0576	0.0164	0.0177	0.0141	0.1046	0.0483	0.0176	0.0056	0.0042	0.0812	0.0846	0.0145	0.0205	0.0136	0.0366	0.0099	0.0216	0.1478
6	rs5000632	32663688	0.79	4.02981065007754	2.4	3.06536010488256	20.4094795655497	6.59417909819387	0.126	0.0777	0.0064	0.0031	0.0266	0.01	0.0053	0.0249	0.0579	0.0163	0.0177	0.014	0.1044	0.0477	0.0179	0.0056	0.0042	0.0813	0.0856	0.0144	0.0204	0.0135	0.0364	0.0099	0.0216	0.1478
6	rs6457620	32663999	0.79	4.02981065007754	2.39	3.12232058443169	20.4522020695095	6.59337422631077	0.126	0.0777	0.0064	0.0031	0.0266	0.01	0.0053	0.0249	0.0581	0.0163	0.0177	0.014	0.1043	0.0477	0.018	0.0056	0.0042	0.0813	0.0857	0.0144	0.0204	0.0135	0.0364	0.0099	0.0216	0.1478
6	rs2647015	32664093	0.79	4.02981065007754	2.39	3.12232058443169	20.4638554987908	6.59337422631077	0.1259	0.0777	0.0064	0.0031	0.0266	0.01	0.0053	0.0249	0.0581	0.0163	0.0177	0.014	0.1043	0.0477	0.018	0.0056	0.0042	0.0813	0.0857	0.0144	0.0204	0.0135	0.0364	0.0099	0.0216	0.1478
6	rs2647014	32664279	0.79	4.02981065007754	2.39	3.12232058443169	20.4853146629042	6.57888759816681	0.1259	0.0777	0.0064	0.0031	0.0266	0.01	0.0053	0.0249	0.0581	0.0163	0.0177	0.014	0.1043	0.0476	0.018	0.0056	0.0042	0.0813	0.0858	0.0144	0.0204	0.0135	0.0364	0.0099	0.0216	0.1478
6	rs7745040	32664332	0.79	4.02981065007754	2.39	3.12232058443169	20.4917899336049	6.57808284477773	0.1259	0.0777	0.0064	0.0031	0.0266	0.01	0.0053	0.0249	0.0581	0.0163	0.0177	0.014	0.1043	0.0476	0.018	0.0056	0.0042	0.0813	0.0858	0.0144	0.0204	0.0135	0.0364	0.0099	0.0216	0.1478
6	rs2647012	32664458	0.79	4.02981065007754	2.39	3.12232058443169	20.46607528877	6.58492344763966	0.1259	0.0777	0.0064	0.0031	0.0265	0.01	0.0053	0.0249	0.0582	0.0163	0.0177	0.014	0.1043	0.0476	0.018	0.0056	0.0042	0.0813	0.0858	0.0144	0.0204	0.0135	0.0364	0.0099	0.0216	0.1478
6	rs2647003	32664880	0.79	4.02981065007754	2.39	3.12232058443169	20.2023064230008	6.73976075024576	0.1258	0.0777	0.0067	0.0031	0.0265	0.01	0.0053	0.0248	0.0582	0.0162	0.0177	0.014	0.1042	0.0475	0.0181	0.0056	0.0042	0.0813	0.0859	0.0144	0.0204	0.0135	0.0363	0.0101	0.0216	0.1477
6	rs9357152	32664960	0.79	4.02981065007754	2.39	3.12232058443169	20.1169972528077	6.76918303464317	0.1258	0.0776	0.0067	0.0031	0.0265	0.01	0.0053	0.0248	0.0582	0.0162	0.0177	0.014	0.1042	0.0475	0.0181	0.0056	0.0042	0.0813	0.0859	0.0143	0.0204	0.0136	0.0363	0.0101	0.0216	0.1477
6	rs10484561	32665420	0.8	3.87165877900672	2.39	3.12232058443169	20.3601122289944	6.75245568861053	0.1255	0.0777	0.0068	0.0031	0.0265	0.0099	0.0052	0.0249	0.0584	0.0162	0.0177	0.0139	0.1041	0.0471	0.0183	0.0056	0.0043	0.0813	0.0866	0.0142	0.0204	0.0136	0.0362	0.0101	0.0216	0.1477
6	rs9275312	32665728	0.8	3.87165877900672	2.39	3.12232058443169	20.6120888708034	6.72263502249694	0.1253	0.0777	0.0068	0.0032	0.0265	0.0099	0.0051	0.0249	0.0586	0.0162	0.0177	0.0139	0.1039	0.0469	0.0185	0.0056	0.0043	0.0813	0.087	0.0142	0.0203	0.0135	0.0361	0.0101	0.0215	0.1477
6	rs1794282	32666526	0.8	3.87165877900672	2.39	3.12232058443169	20.9809011946634	6.69544094301712	0.1251	0.0778	0.0068	0.0032	0.0264	0.0098	0.0051	0.0249	0.0589	0.0161	0.0178	0.0138	0.1037	0.0464	0.0188	0.0056	0.0043	0.0814	0.0878	0.0141	0.0203	0.0135	0.036	0.0101	0.0215	0.1477
6	rs3135006	32667119	0.8	3.87165877900672	2.39	3.12232058443169	21.8571806394215	6.69503811966642	0.1246	0.0779	0.0069	0.0031	0.0264	0.0098	0.0049	0.0249	0.0594	0.016	0.0178	0.0138	0.1033	0.0456	0.0193	0.0056	0.0043	0.0815	0.089	0.0141	0.0202	0.0134	0.0358	0.0101	0.0215	0.1477
6	rs2858312	32667230	0.8	3.87165877900672	2.39	3.12232058443169	21.968308399451	6.7059148827327	0.1246	0.0779	0.0069	0.0032	0.0264	0.0098	0.0049	0.0249	0.0594	0.016	0.0178	0.0137	0.1032	0.0454	0.0194	0.0056	0.0043	0.0815	0.0892	0.0141	0.0202	0.0134	0.0357	0.0101	0.0215	0.1477
6	rs9275338	32667343	0.8	3.87165877900672	2.39	3.12232058443169	22.1106674465274	6.66664290980075	0.1245	0.0779	0.0067	0.0032	0.0264	0.0098	0.0049	0.0249	0.0595	0.0161	0.0178	0.0137	0.1032	0.0454	0.0195	0.0056	0.0043	0.0816	0.0894	0.0141	0.0202	0.0134	0.0357	0.0102	0.0215	0.1475
6	rs17427599	32667364	0.8	3.87165877900672	2.39	3.12232058443169	22.3082384524745	6.47432249444844	0.1246	0.0779	0.0067	0.0032	0.0262	0.0097	0.0049	0.0249	0.0598	0.0157	0.0178	0.0136	0.1043	0.0454	0.0195	0.0056	0.0043	0.0815	0.0899	0.0136	0.0201	0.0134	0.0355	0.0101	0.0214	0.1473
6	rs9275356	32667850	0.8	3.87165877900672	2.39	3.12232058443169	26.0206147766636	6.79941968998229	0.1237	0.0777	0.0067	0.0033	0.0262	0.0097	0.0048	0.0249	0.0598	0.0157	0.0178	0.0135	0.1038	0.0451	0.0207	0.0056	0.0043	0.0816	0.0911	0.0135	0.0201	0.0133	0.0354	0.0101	0.0214	0.1469
6	rs9275371	32668296	0.81	3.71703377889863	2.39	3.12232058443169	27.3547688706248	6.71014503341897	0.1232	0.0778	0.0067	0.0033	0.0261	0.0096	0.0048	0.025	0.0604	0.0157	0.0178	0.0134	0.1033	0.0441	0.0213	0.0056	0.0043	0.0818	0.0927	0.0134	0.02	0.0132	0.035	0.0101	0.0214	0.1471
6	rs2647046	32668336	0.81	3.71703377889863	2.39	3.12232058443169	27.0519718542129	6.64127489572071	0.1232	0.0778	0.0067	0.0034	0.0261	0.0096	0.0048	0.025	0.0605	0.0157	0.0177	0.0133	0.1033	0.044	0.0212	0.0056	0.0043	0.0818	0.0927	0.0133	0.02	0.0132	0.035	0.0101	0.0214	0.1471
6	rs9275375	32668632	0.81	3.71703377889863	2.39	3.12232058443169	24.6614996083595	6.27755422316933	0.1236	0.0781	0.0067	0.0034	0.026	0.0096	0.0048	0.0251	0.0611	0.0157	0.0177	0.0133	0.1031	0.0434	0.0206	0.0056	0.0043	0.082	0.0929	0.0133	0.0199	0.0131	0.0348	0.0101	0.0213	0.1475
6	rs1612904	32669018	0.81	3.71703377889863	2.39	3.12232058443169	23.5728967628027	6.12103039704018	0.1238	0.0782	0.0067	0.0034	0.026	0.0096	0.0048	0.0251	0.0613	0.0157	0.0177	0.0132	0.103	0.043	0.0204	0.0056	0.0043	0.0821	0.093	0.0132	0.0199	0.0131	0.0348	0.0101	0.0213	0.1477
6	rs9275388	32669084	0.81	3.71703377889863	2.39	3.12232058443169	23.0451457155403	6.0427679581977	0.1238	0.0782	0.0067	0.0034	0.026	0.0096	0.0048	0.0251	0.0613	0.0157	0.0177	0.0132	0.1032	0.0429	0.0202	0.0056	0.0043	0.0821	0.093	0.0132	0.0199	0.0131	0.0348	0.0101	0.0213	0.1477
6	rs17615141	32669271	0.81	3.71703377889863	2.39	3.12232058443169	22.8311183462382	6.00956203144647	0.1238	0.0782	0.0067	0.0034	0.026	0.0096	0.0048	0.0251	0.0614	0.0157	0.0177	0.0132	0.1032	0.0428	0.0202	0.0056	0.0043	0.0821	0.0931	0.0132	0.0199	0.0131	0.0347	0.0101	0.0213	0.1477
6	rs9275399	32669712	0.82	3.56592796561481	2.39	3.12232058443169	21.9138552489506	5.90182901080192	0.1239	0.0783	0.0067	0.0033	0.026	0.0096	0.0048	0.0251	0.0615	0.0158	0.0177	0.0132	0.1032	0.0427	0.0199	0.0056	0.0043	0.0822	0.0931	0.0132	0.0199	0.013	0.0347	0.0101	0.0213	0.1478
6	rs2647050	32669767	0.82	3.56592796561481	2.39	3.12232058443169	21.8508430708409	5.89184199592267	0.1239	0.0783	0.0067	0.0033	0.026	0.0096	0.0048	0.0251	0.0615	0.0158	0.0177	0.0132	0.1032	0.0427	0.0199	0.0056	0.0043	0.0822	0.0931	0.0132	0.0199	0.013	0.0347	0.0101	0.0213	0.1478
6	rs2858308	32670000	0.82	3.56592796561481	2.39	3.12232058443169	21.593789971671	5.84791298609725	0.124	0.0783	0.0067	0.0033	0.026	0.0096	0.0048	0.0251	0.0616	0.0157	0.0177	0.0132	0.1031	0.0426	0.0199	0.0056	0.0043	0.0822	0.0931	0.0132	0.0199	0.013	0.0347	0.01	0.0213	0.1479
6	rs9275407	32670037	0.82	3.56592796561481	2.39	3.12232058443169	21.5520983282845	5.84132559265847	0.124	0.0783	0.0067	0.0033	0.026	0.0096	0.0048	0.0251	0.0616	0.0157	0.0177	0.0132	0.1031	0.0426	0.0198	0.0056	0.0043	0.0822	0.0931	0.0132	0.0199	0.013	0.0347	0.01	0.0213	0.1479
6	rs9275418	32670244	0.82	3.56592796561481	2.4	3.06536010488256	21.3237039794273	5.80360771209114	0.124	0.0783	0.0066	0.0033	0.026	0.0096	0.0048	0.0251	0.0617	0.0157	0.0177	0.0131	0.103	0.0425	0.0198	0.0056	0.0043	0.0823	0.0932	0.0132	0.0199	0.013	0.0347	0.01	0.0213	0.1479
6	rs2856718	32670255	0.82	3.56592796561481	2.4	3.06536010488256	21.3119942605163	5.80161252940146	0.124	0.0783	0.0066	0.0033	0.026	0.0096	0.0048	0.0251	0.0617	0.0157	0.0177	0.0131	0.103	0.0425	0.0198	0.0056	0.0043	0.0823	0.0932	0.0132	0.0199	0.013	0.0347	0.01	0.0213	0.1479
6	rs2856717	32670308	0.82	3.56592796561481	2.4	3.06536010488256	21.2549432691563	5.79223580949099	0.124	0.0783	0.0066	0.0033	0.026	0.0096	0.0048	0.0251	0.0617	0.0157	0.0177	0.0131	0.103	0.0425	0.0198	0.0056	0.0044	0.0823	0.0932	0.0132	0.0199	0.013	0.0347	0.01	0.0213	0.1479
6	rs2858305	32670464	0.82	3.56592796561481	2.4	3.06536010488256	19.3918042343817	5.54762622076226	0.1241	0.0784	0.0067	0.0034	0.026	0.0096	0.0048	0.0251	0.0619	0.0158	0.0177	0.0131	0.103	0.0424	0.0192	0.0056	0.0045	0.0825	0.093	0.0132	0.0198	0.013	0.0346	0.0101	0.0213	0.1481
6	rs2856705	32670956	0.82	3.56592796561481	2.41	3.00899365041408	18.0784257280429	5.33174461924781	0.1243	0.0786	0.0067	0.0034	0.0259	0.0096	0.0048	0.0252	0.0622	0.0157	0.0177	0.0131	0.1029	0.0421	0.0188	0.0056	0.0045	0.0826	0.0932	0.0131	0.0198	0.0129	0.0345	0.01	0.0213	0.1483
6	rs13192471	32671103	0.82	3.56592796561481	2.41	3.00899365041408	17.7990498080272	5.29268740870821	0.1244	0.0786	0.0067	0.0034	0.0259	0.0096	0.0048	0.0252	0.0623	0.0157	0.0177	0.0131	0.103	0.042	0.0187	0.0056	0.0045	0.0826	0.0932	0.0131	0.0198	0.0129	0.0345	0.01	0.0213	0.1483
6	rs9275440	32671596	0.82	3.56592796561481	2.41	3.00899365041408	16.9576607260934	5.12520517729369	0.1245	0.0787	0.0066	0.0034	0.0259	0.0096	0.0048	0.0252	0.0626	0.0157	0.0177	0.013	0.1029	0.0418	0.0185	0.0056	0.0045	0.0826	0.0933	0.0131	0.0197	0.0129	0.0344	0.01	0.0213	0.1484
6	rs9275524	32675109	0.84	3.27424107845835	2.41	3.00899365041408	9.91289924764589	3.7691466403068	0.1261	0.0798	0.0066	0.0033	0.0257	0.0095	0.0047	0.0255	0.0656	0.0156	0.0178	0.0125	0.1023	0.0389	0.016	0.0056	0.0046	0.0836	0.0943	0.0126	0.0194	0.0125	0.0333	0.0099	0.0211	0.1499
6	rs117773289	32675292	0.84	3.27424107845835	2.41	3.00899365041408	9.87946656915726	3.76201818048616	0.1261	0.0798	0.0066	0.0033	0.0257	0.0095	0.0047	0.0255	0.0656	0.0156	0.0178	0.0125	0.1023	0.0389	0.016	0.0056	0.0046	0.0836	0.0943	0.0126	0.0194	0.0125	0.0333	0.0099	0.0211	0.15
6	rs9275532	32675634	0.84	3.27424107845835	2.41	3.00899365041408	9.84389348487338	3.75778023313832	0.1261	0.0798	0.0065	0.0033	0.0257	0.0095	0.0047	0.0255	0.0656	0.0156	0.0178	0.0125	0.1022	0.0389	0.0159	0.0056	0.0046	0.0836	0.0942	0.0126	0.0194	0.0125	0.0333	0.0099	0.0211	0.1502
6	rs9275555	32677088	0.84	3.27424107845835	2.41	3.00899365041408	9.76468384902797	3.75489097903307	0.1261	0.0798	0.0065	0.0033	0.0257	0.0095	0.0047	0.0255	0.0656	0.0156	0.0178	0.0125	0.1022	0.0389	0.0159	0.0056	0.0046	0.0836	0.0942	0.0126	0.0194	0.0125	0.0333	0.0099	0.0211	0.1502
6	rs16898264	32677152	0.84	3.27424107845835	2.42	2.95322050554117	9.86134473952922	3.77473468892412	0.1261	0.0799	0.0065	0.0032	0.0257	0.0095	0.0046	0.0252	0.0657	0.0156	0.0178	0.0125	0.1022	0.0389	0.0159	0.0056	0.0046	0.0837	0.0943	0.0126	0.0194	0.0126	0.0333	0.0099	0.0211	0.1504
6	rs9275572	32678999	0.84	3.27424107845835	2.42	2.95322050554117	8.89280430641635	3.55796266174752	0.1265	0.08	0.0065	0.0032	0.0257	0.0095	0.0046	0.0252	0.0659	0.0156	0.0178	0.0125	0.1022	0.0389	0.0153	0.0056	0.0046	0.0837	0.0941	0.0126	0.0194	0.0126	0.0333	0.0099	0.0211	0.1504
6	rs17427887	32679107	0.84	3.27424107845835	2.42	2.95322050554117	8.88774700689726	3.55681291455309	0.1265	0.08	0.0065	0.0032	0.0257	0.0095	0.0046	0.0252	0.0659	0.0156	0.0178	0.0125	0.1022	0.0389	0.0153	0.0056	0.0046	0.0837	0.0941	0.0126	0.0194	0.0126	0.0333	0.0099	0.0211	0.1504
6	rs9275580	32679462	0.84	3.27424107845835	2.43	2.89803993830138	8.60248208529484	3.49018955702536	0.1266	0.08	0.0065	0.0032	0.0257	0.0095	0.0046	0.0252	0.066	0.0156	0.0178	0.0125	0.1022	0.0387	0.0152	0.0056	0.0046	0.0837	0.0942	0.0126	0.0194	0.0125	0.0332	0.0099	0.0211	0.1505
6	rs3129727	32679690	0.84	3.27424107845835	2.43	2.89803993830138	8.56261371883445	3.48483440698165	0.1266	0.08	0.0065	0.0032	0.0257	0.0095	0.0046	0.0252	0.066	0.0157	0.0178	0.0125	0.1022	0.0387	0.0152	0.0056	0.0046	0.0838	0.0942	0.0126	0.0194	0.0125	0.0332	0.0099	0.0211	0.1505
6	rs7765379	32680928	0.85	3.13364246838488	2.43	2.89803993830138	7.20476166150366	3.19974508965775	0.1269	0.0802	0.0065	0.0032	0.0256	0.0094	0.0046	0.0253	0.0667	0.0157	0.0179	0.0124	0.1021	0.0381	0.0144	0.0056	0.0047	0.0839	0.0943	0.0125	0.0193	0.0125	0.033	0.0099	0.0211	0.151
6	rs7745656	32680970	0.85	3.13364246838488	2.43	2.89803993830138	7.18566382958585	3.19652194449401	0.1269	0.0802	0.0065	0.0032	0.0256	0.0094	0.0046	0.0253	0.0667	0.0157	0.0179	0.0124	0.1021	0.0381	0.0144	0.0056	0.0047	0.0839	0.0942	0.0125	0.0193	0.0125	0.033	0.0099	0.0211	0.151
6	rs2647087	32681049	0.85	3.13364246838488	2.43	2.89803993830138	7.12843286385388	3.1872335832791	0.1269	0.0802	0.0065	0.0032	0.0256	0.0094	0.0046	0.0253	0.0667	0.0157	0.0179	0.0124	0.1021	0.0381	0.0144	0.0056	0.0047	0.0839	0.0942	0.0125	0.0193	0.0125	0.033	0.0099	0.0211	0.151
6	rs2858333	32681085	0.85	3.13364246838488	2.43	2.89803993830138	6.93322252771098	3.17946384156678	0.1269	0.0802	0.0066	0.0032	0.0256	0.0094	0.0046	0.0253	0.0667	0.0157	0.0179	0.0124	0.1021	0.0381	0.0142	0.0056	0.0047	0.0839	0.0942	0.0125	0.0193	0.0125	0.033	0.0099	0.0211	0.1511
6	rs2858332	32681161	0.85	3.13364246838488	2.43	2.89803993830138	5.88004157709193	2.93848586139399	0.1274	0.0804	0.0066	0.0032	0.0256	0.0094	0.0046	0.0253	0.0672	0.0157	0.0179	0.0124	0.1021	0.0381	0.0131	0.0056	0.0047	0.084	0.0938	0.0125	0.0193	0.0125	0.033	0.0099	0.0211	0.1515
6	rs2858331	32681277	0.85	3.13364246838488	2.43	2.89803993830138	5.89968685201599	2.94525116486566	0.1274	0.0804	0.0066	0.0032	0.0258	0.0094	0.0046	0.0253	0.0672	0.0157	0.0179	0.0124	0.102	0.0381	0.0131	0.0056	0.0047	0.084	0.0938	0.0125	0.0193	0.0124	0.033	0.0099	0.0211	0.1515
6	rs17212937	32681339	0.85	3.13364246838488	2.43	2.89803993830138	5.9146931068856	2.95784664091655	0.1274	0.0804	0.0066	0.0032	0.0258	0.0094	0.0046	0.0253	0.0672	0.0157	0.0179	0.0124	0.102	0.0381	0.0132	0.0056	0.0047	0.084	0.0938	0.0125	0.0193	0.0125	0.033	0.0099	0.0211	0.1515
6	rs9275595	32681355	0.85	3.13364246838488	2.43	2.89803993830138	5.85921266247842	2.95371016972351	0.1274	0.0804	0.0066	0.0032	0.0258	0.0094	0.0046	0.0253	0.0672	0.0157	0.0179	0.0124	0.102	0.0381	0.0131	0.0056	0.0047	0.084	0.0938	0.0125	0.0193	0.0125	0.033	0.0099	0.0211	0.1515
6	rs3957146	32681530	0.85	3.13364246838488	2.43	2.89803993830138	5.81775425442871	2.94882242326981	0.1274	0.0804	0.0066	0.0032	0.0258	0.0094	0.0046	0.0253	0.0672	0.0157	0.0179	0.0124	0.1019	0.038	0.0131	0.0056	0.0047	0.084	0.0938	0.0125	0.0193	0.0125	0.033	0.0099	0.0211	0.1515
6	rs2647089	32681568	0.85	3.13364246838488	2.44	2.8434511997987	5.81670742729862	2.95897487834329	0.1274	0.0804	0.0066	0.0032	0.0258	0.0094	0.0046	0.0253	0.0672	0.0157	0.0179	0.0124	0.1019	0.038	0.0131	0.0056	0.0047	0.084	0.0938	0.0125	0.0193	0.0125	0.033	0.0099	0.0211	0.1515
6	rs9275596	32681631	0.85	3.13364246838488	2.44	2.8434511997987	5.81341767532392	2.96555719195619	0.1274	0.0804	0.0066	0.0032	0.0258	0.0094	0.0046	0.0253	0.0672	0.0156	0.0179	0.0124	0.1017	0.038	0.0131	0.0056	0.0047	0.084	0.0938	0.0125	0.0193	0.0124	0.033	0.0099	0.0212	0.1515
6	Affx-28502467	32681645	0.85	3.13364246838488	2.44	2.8434511997987	5.63417258155387	2.92946809457989	0.1274	0.0804	0.0067	0.0032	0.0258	0.0096	0.0047	0.0253	0.0675	0.0156	0.0179	0.0123	0.1018	0.0378	0.0129	0.0056	0.0047	0.084	0.0938	0.0126	0.0192	0.0123	0.0331	0.0099	0.0212	0.1513
6	rs3104402	32681676	0.85	3.13364246838488	2.44	2.8434511997987	5.4335348330652	2.87861244559509	0.1276	0.0805	0.0067	0.0032	0.0258	0.0096	0.0047	0.0253	0.0677	0.0156	0.0179	0.0123	0.1016	0.0376	0.0127	0.0056	0.0047	0.0841	0.0939	0.0125	0.0192	0.0123	0.0331	0.0099	0.0212	0.1514
6	rs3998159	32682019	0.86	2.99652791222847	2.44	2.8434511997987	3.99095736671281	2.30950376065293	0.1285	0.081	0.0066	0.0033	0.0256	0.0095	0.0049	0.0255	0.0696	0.0156	0.018	0.0119	0.1006	0.0358	0.0117	0.0056	0.0049	0.0844	0.0946	0.0124	0.019	0.0118	0.0327	0.0099	0.0211	0.1523
6	Affx-28502500	32682137	0.87	2.86288737608044	2.44	2.8434511997987	3.12287030640949	1.93074090720483	0.1295	0.0814	0.0065	0.0033	0.0256	0.0094	0.0051	0.0257	0.0711	0.0156	0.0181	0.0117	0.0997	0.0341	0.0108	0.0055	0.0051	0.0846	0.0953	0.0123	0.0188	0.0115	0.0323	0.0098	0.0211	0.1526
6	rs3104404	32682174	0.87	2.86288737608044	2.44	2.8434511997987	2.8854423504782	1.77607608487513	0.1292	0.0817	0.0065	0.0033	0.0256	0.0094	0.0052	0.0257	0.0717	0.0156	0.0181	0.0116	0.0995	0.0337	0.0106	0.0055	0.0052	0.0848	0.0955	0.0122	0.0187	0.0114	0.0319	0.0098	0.0214	0.1527
6	rs3997848	32682394	0.89	2.60598534386854	2.45	2.78945352373353	1.95876568110349	1.25025995433802	0.131	0.0829	0.0063	0.0032	0.0252	0.0092	0.0057	0.0256	0.0752	0.0161	0.0184	0.0112	0.0975	0.0304	0.0092	0.0056	0.0054	0.0855	0.0961	0.0119	0.0183	0.0108	0.0306	0.0099	0.0213	0.1541
6	rs3997849	32682402	0.9	2.48270077578681	2.45	2.78945352373353	2.6981330619207	1.29943595797401	0.1324	0.0835	0.006	0.003	0.0253	0.009	0.0055	0.0256	0.0759	0.0162	0.0185	0.0112	0.0974	0.0306	0.0071	0.0056	0.0048	0.0857	0.0961	0.0119	0.0183	0.0108	0.0305	0.0098	0.0214	0.1547
6	rs9275599	32682429	0.9	2.48270077578681	2.45	2.78945352373353	2.60192632903792	1.19529550919347	0.1325	0.0837	0.0059	0.003	0.0252	0.0089	0.0055	0.0256	0.0766	0.0162	0.0186	0.0111	0.0972	0.03	0.0071	0.0056	0.0048	0.0858	0.096	0.0119	0.0182	0.0107	0.0305	0.0098	0.0214	0.1548
6	rs113721192	32682590	0.91	2.36284399666308	2.45	2.78945352373353	2.02674126363643	1.1116503550757	0.1331	0.0844	0.0059	0.0031	0.0249	0.0085	0.0057	0.0254	0.0798	0.0163	0.0188	0.0105	0.0963	0.0276	0.0071	0.0054	0.0049	0.0869	0.0965	0.0116	0.018	0.0101	0.0302	0.0099	0.0213	0.1545
6	rs9275601	32682664	0.91	2.36284399666308	2.45	2.78945352373353	1.63630740128704	0.790168461820395	0.1339	0.0849	0.006	0.0032	0.0246	0.0082	0.0058	0.0254	0.0815	0.0163	0.0189	0.0102	0.0958	0.0265	0.0073	0.0053	0.005	0.0872	0.0963	0.0115	0.0177	0.01	0.0301	0.0099	0.0214	0.1541
6	rs3873444	32682724	0.92	2.24640170689441	2.45	2.78945352373353	1.31551948304636	0.69729596159852	0.1349	0.0857	0.0058	0.0031	0.0245	0.0081	0.0057	0.0255	0.0832	0.0163	0.0188	0.0098	0.0946	0.026	0.0075	0.0049	0.0051	0.0864	0.0973	0.0113	0.0172	0.0098	0.0298	0.01	0.021	0.1545
6	rs9275602	32682812	0.93	2.13335981121913	2.45	2.78945352373353	1.20307968416559	0.752987212576221	0.1357	0.0864	0.0058	0.003	0.0246	0.0079	0.0057	0.0254	0.0846	0.0163	0.0189	0.0094	0.0938	0.0254	0.0074	0.0045	0.005	0.086	0.0978	0.0112	0.0168	0.0089	0.0297	0.01	0.0208	0.1559
6	rs3892710	32682862	0.94	2.02370336271461	2.45	2.78945352373353	1.12843792182028	0.650173510988834	0.1362	0.0866	0.0057	0.0031	0.0244	0.0079	0.0057	0.0253	0.0853	0.0163	0.0189	0.0093	0.0934	0.0251	0.0074	0.0043	0.0049	0.0858	0.0981	0.0111	0.0167	0.0085	0.0295	0.01	0.0208	0.1566
6	rs6915986	32683898	0.97	1.7148831617518	2.45	2.78945352373353	0.821657119035016	0.264892375237076	0.1384	0.0878	0.0056	0.0028	0.0235	0.0072	0.005	0.0258	0.0906	0.0154	0.0185	0.0088	0.0915	0.0241	0.0075	0.0039	0.0045	0.0862	0.0987	0.0102	0.0154	0.0077	0.0291	0.0103	0.02	0.1587
6	rs6936863	32684029	0.97	1.7148831617518	2.45	2.78945352373353	0.81431974636358	0.22875138966079	0.1385	0.0878	0.0056	0.0028	0.0234	0.0072	0.005	0.0258	0.0906	0.0154	0.0185	0.0088	0.0915	0.0241	0.0075	0.0039	0.0045	0.0862	0.0987	0.0102	0.0154	0.0076	0.0291	0.0103	0.02	0.1587
6	rs6936707	32684069	0.97	1.7148831617518	2.45	2.78945352373353	0.813768616006975	0.227441694554752	0.1385	0.0878	0.0056	0.0028	0.0234	0.0072	0.005	0.0258	0.0907	0.0154	0.0185	0.0088	0.0915	0.0241	0.0075	0.0039	0.0045	0.0862	0.0987	0.0102	0.0154	0.0076	0.0291	0.0103	0.02	0.1588
6	rs9275614	32684257	0.97	1.7148831617518	2.45	2.78945352373353	0.814477241655975	0.221362252082895	0.1385	0.0878	0.0056	0.0028	0.0234	0.0072	0.005	0.0258	0.0907	0.0154	0.0185	0.0088	0.0915	0.0241	0.0075	0.0039	0.0045	0.0862	0.0988	0.0101	0.0153	0.0076	0.0291	0.0103	0.02	0.1589
6	rs6916779	32684317	0.97	1.7148831617518	2.45	2.78945352373353	0.812666836875958	0.216623479164879	0.1385	0.0878	0.0056	0.0028	0.0234	0.0072	0.005	0.0258	0.0908	0.0154	0.0185	0.0088	0.0915	0.0241	0.0075	0.0039	0.0045	0.0862	0.0988	0.0101	0.0153	0.0076	0.029	0.0103	0.02	0.1589
6	rs5024431	32684344	0.97	1.7148831617518	2.45	2.78945352373353	0.819208186974453	0.218558000785268	0.1383	0.088	0.0056	0.0028	0.0235	0.0071	0.005	0.0258	0.0909	0.0154	0.0186	0.0088	0.0913	0.024	0.0075	0.0038	0.0045	0.0862	0.0989	0.0101	0.0152	0.0077	0.0291	0.0103	0.0199	0.1589
6	rs5024432	32684468	0.97	1.7148831617518	2.45	2.78945352373353	0.819918843938897	0.218235188306108	0.1383	0.0879	0.0056	0.0028	0.0235	0.0071	0.005	0.0259	0.091	0.0154	0.0186	0.0088	0.0913	0.024	0.0075	0.0037	0.0046	0.0862	0.099	0.01	0.0152	0.0077	0.029	0.0104	0.0199	0.1588
6	rs3916765	32685550	0.97	1.7148831617518	2.45	2.78945352373353	0.808030686833883	0.227441694554752	0.1381	0.0877	0.0055	0.0026	0.0236	0.0069	0.0045	0.0262	0.0926	0.0153	0.0188	0.0087	0.0892	0.0235	0.0077	0.0034	0.0045	0.086	0.0995	0.0098	0.0149	0.0087	0.0284	0.0107	0.0198	0.1606
6	rs12204919	32685680	0.97	1.7148831617518	2.45	2.78945352373353	0.830928088932145	0.236108390666358	0.138	0.0876	0.0055	0.0025	0.0237	0.0069	0.0045	0.0263	0.0928	0.0153	0.0188	0.0088	0.0889	0.0234	0.0077	0.0034	0.0045	0.0859	0.0996	0.0097	0.0149	0.0088	0.0283	0.0108	0.0198	0.1607
6	rs3104398	32685685	0.97	1.7148831617518	2.45	2.78945352373353	0.831881475980467	0.237544541087902	0.138	0.0876	0.0055	0.0025	0.0237	0.0069	0.0045	0.0263	0.0928	0.0153	0.0188	0.0088	0.0889	0.0234	0.0077	0.0034	0.0045	0.0859	0.0996	0.0097	0.0149	0.0088	0.0283	0.0108	0.0198	0.1608
6	rs9275652	32685822	0.97	1.7148831617518	2.45	2.78945352373353	0.862151488959484	0.256918241675486	0.138	0.0876	0.0056	0.0025	0.0236	0.0069	0.0045	0.0263	0.0929	0.0153	0.0189	0.0088	0.0887	0.0234	0.0078	0.0034	0.0045	0.086	0.0997	0.0097	0.0149	0.0088	0.0283	0.0109	0.0198	0.1608
6	rs9275653	32685865	0.97	1.7148831617518	2.45	2.78945352373353	0.882423129848504	0.281298917916753	0.1379	0.0877	0.0056	0.0025	0.0236	0.0069	0.0045	0.0263	0.0928	0.0154	0.0189	0.0088	0.0889	0.0234	0.0078	0.0034	0.0045	0.0861	0.0997	0.0097	0.0149	0.0089	0.0283	0.0109	0.0198	0.1606
6	rs3129736	32685953	0.97	1.7148831617518	2.45	2.78945352373353	0.893616208731635	0.298597630910334	0.1377	0.0877	0.0056	0.0025	0.0236	0.0069	0.0045	0.0263	0.0927	0.0154	0.0189	0.0088	0.0889	0.0235	0.0078	0.0034	0.0045	0.086	0.0998	0.0097	0.0149	0.0089	0.0283	0.011	0.0198	0.1603
6	rs12177980	32686084	0.97	1.7148831617518	2.45	2.78945352373353	0.901988229067503	0.292206632606376	0.1376	0.0877	0.0056	0.0026	0.0236	0.0069	0.0045	0.0263	0.0928	0.0154	0.0189	0.0088	0.089	0.0235	0.0077	0.0034	0.0045	0.086	0.0999	0.0097	0.0149	0.0089	0.0284	0.011	0.0198	0.1604
6	rs9275660	32686196	0.97	1.7148831617518	2.45	2.78945352373353	0.91659370457564	0.291027713771247	0.1376	0.0878	0.0056	0.0026	0.0236	0.0069	0.0045	0.0263	0.0928	0.0153	0.0189	0.0088	0.089	0.0235	0.0076	0.0033	0.0045	0.0858	0.0999	0.0097	0.0149	0.0089	0.0284	0.011	0.0197	0.1605
6	rs28557364	32687319	0.97	1.7148831617518	2.45	2.78945352373353	0.932047252559929	0.304791118788898	0.1377	0.0878	0.0056	0.0025	0.0236	0.0069	0.0044	0.0263	0.0928	0.0153	0.0189	0.0088	0.0889	0.0235	0.0077	0.0033	0.0045	0.0858	0.1	0.0097	0.0149	0.009	0.0284	0.011	0.0197	0.1604
6	rs3104401	32687358	0.97	1.7148831617518	2.45	2.78945352373353	0.929214374636584	0.305269117735672	0.1377	0.0878	0.0056	0.0025	0.0236	0.0069	0.0044	0.0263	0.0929	0.0153	0.0189	0.0088	0.0889	0.0235	0.0077	0.0033	0.0045	0.0858	0.0998	0.0097	0.0149	0.009	0.0284	0.011	0.0197	0.1604
6	rs9275686	32687570	0.97	1.7148831617518	2.45	2.78945352373353	0.935551639045164	0.30503009024352	0.1377	0.0878	0.0056	0.0025	0.0236	0.0069	0.0044	0.0263	0.0929	0.0153	0.0189	0.0088	0.0888	0.0235	0.0077	0.0033	0.0045	0.0858	0.0998	0.0097	0.0149	0.009	0.0284	0.011	0.0197	0.1604
6	rs9275698	32687973	0.97	1.7148831617518	2.45	2.78945352373353	0.919078924101545	0.317170368243561	0.1377	0.0878	0.0056	0.0025	0.0236	0.0069	0.0044	0.0264	0.0931	0.0153	0.0189	0.0088	0.0888	0.0235	0.0077	0.0033	0.0045	0.0858	0.0996	0.0097	0.0149	0.009	0.0284	0.0111	0.0197	0.1605
6	rs9275700	32688055	0.97	1.7148831617518	2.45	2.78945352373353	0.925138013273645	0.318380003416938	0.1378	0.0878	0.0056	0.0025	0.0236	0.0069	0.0044	0.0264	0.0929	0.0153	0.0189	0.0088	0.0888	0.0235	0.0077	0.0033	0.0045	0.0858	0.0996	0.0097	0.0149	0.009	0.0284	0.0111	0.0197	0.1606
6	rs9275715	32688288	0.97	1.7148831617518	2.45	2.78945352373353	0.928215392170468	0.320682052288788	0.1378	0.0878	0.0056	0.0025	0.0236	0.0069	0.0044	0.0264	0.0929	0.0153	0.0189	0.0088	0.0888	0.0235	0.0077	0.0033	0.0045	0.0858	0.0996	0.0097	0.0149	0.009	0.0284	0.0111	0.0197	0.1606
6	rs9469232	32688313	0.97	1.7148831617518	2.45	2.78945352373353	0.928631580510451	0.324691937048948	0.1378	0.0878	0.0056	0.0025	0.0236	0.0069	0.0044	0.0264	0.0929	0.0153	0.0189	0.0088	0.0888	0.0235	0.0077	0.0033	0.0045	0.0858	0.0996	0.0097	0.0149	0.009	0.0284	0.0111	0.0197	0.1606
6	rs9275743	32688925	0.97	1.7148831617518	2.46	2.7360461259182	0.9384761337451	0.328105716531779	0.1378	0.0878	0.0056	0.0025	0.0236	0.0069	0.0044	0.0264	0.093	0.0153	0.0189	0.0088	0.0888	0.0235	0.0077	0.0033	0.0045	0.0859	0.0994	0.0097	0.015	0.0091	0.0284	0.0111	0.0197	0.1606
6	rs9275749	32689056	0.97	1.7148831617518	2.46	2.7360461259182	0.95231397500616	0.332755372513096	0.1378	0.0878	0.0056	0.0025	0.0236	0.0069	0.0044	0.0264	0.093	0.0153	0.0189	0.0088	0.0888	0.0235	0.0077	0.0033	0.0045	0.0859	0.0994	0.0097	0.015	0.0091	0.0284	0.0111	0.0197	0.1608
6	rs9275765	32689324	0.97	1.7148831617518	2.45	2.78945352373353	0.953071177201154	0.333613968190977	0.1378	0.0878	0.0056	0.0025	0.0236	0.0069	0.0044	0.0264	0.093	0.0153	0.0189	0.0088	0.0888	0.0235	0.0076	0.0033	0.0045	0.0859	0.0994	0.0097	0.015	0.0091	0.0284	0.0111	0.0196	0.1608
6	rs9275766	32689362	0.97	1.7148831617518	2.45	2.78945352373353	0.953071177201154	0.333982135029116	0.1378	0.0878	0.0056	0.0025	0.0236	0.0069	0.0044	0.0264	0.093	0.0153	0.0189	0.0088	0.0888	0.0235	0.0076	0.0033	0.0045	0.0859	0.0994	0.0097	0.015	0.0091	0.0284	0.0111	0.0196	0.1608
6	rs9275772	32689503	0.97	1.7148831617518	2.45	2.78945352373353	0.952482220653075	0.333859399609434	0.1378	0.0878	0.0056	0.0025	0.0236	0.0069	0.0044	0.0264	0.093	0.0153	0.0189	0.0088	0.0888	0.0235	0.0076	0.0033	0.0045	0.0859	0.0993	0.0097	0.015	0.0091	0.0284	0.0111	0.0196	0.1608
6	rs9461799	32689529	0.97	1.7148831617518	2.45	2.78945352373353	0.952398096293211	0.333613968190977	0.1378	0.0878	0.0056	0.0025	0.0236	0.0069	0.0044	0.0264	0.093	0.0153	0.0189	0.0088	0.0888	0.0235	0.0076	0.0033	0.0045	0.0859	0.0993	0.0097	0.015	0.0091	0.0284	0.0111	0.0196	0.1608
6	rs9275857	32691308	0.97	1.7148831617518	2.45	2.78945352373353	0.960150385099511	0.345453480844414	0.1379	0.0878	0.0056	0.0025	0.0237	0.0069	0.0044	0.0264	0.0932	0.0153	0.0189	0.0088	0.0888	0.0234	0.0076	0.0033	0.0044	0.0859	0.099	0.0096	0.015	0.0091	0.0283	0.0112	0.0196	0.1609
6	rs9275936	32692933	0.97	1.7148831617518	2.45	2.78945352373353	0.985523850873037	0.354410797068161	0.138	0.0878	0.0057	0.0025	0.0237	0.0068	0.0043	0.0264	0.0933	0.0153	0.0189	0.0088	0.0887	0.0234	0.0076	0.0033	0.0043	0.0859	0.0989	0.0097	0.0149	0.0092	0.0283	0.0113	0.0196	0.1609
6	rs2858892	32693242	0.97	1.7148831617518	2.45	2.78945352373353	0.992701016547574	0.35428594056616	0.138	0.0879	0.0057	0.0025	0.0237	0.0068	0.0043	0.0264	0.0934	0.0153	0.0189	0.0088	0.0887	0.0234	0.0076	0.0032	0.0043	0.086	0.0989	0.0096	0.0149	0.0092	0.0283	0.0113	0.0196	0.1609
6	rs9275994	32694296	0.97	1.7148831617518	2.45	2.78945352373353	1.00763566523102	0.345825384522591	0.1381	0.0879	0.0056	0.0025	0.0237	0.0068	0.0043	0.0264	0.0935	0.0153	0.0188	0.0087	0.0887	0.0234	0.0076	0.0032	0.0043	0.086	0.0989	0.0096	0.0149	0.0092	0.0283	0.0113	0.0195	0.1609
6	rs5029394	32695082	0.97	1.7148831617518	2.45	2.78945352373353	1.01651909705454	0.340505823175007	0.1381	0.0879	0.0056	0.0025	0.0237	0.0068	0.0042	0.0264	0.0937	0.0153	0.0187	0.0087	0.0886	0.0233	0.0076	0.0032	0.0043	0.086	0.0989	0.0096	0.0149	0.0091	0.0283	0.0113	0.0195	0.161
6	rs9276147	32698098	0.98	1.61859979960807	2.45	2.78945352373353	0.968097970272683	0.349053368000104	0.1387	0.0886	0.0056	0.0025	0.0236	0.0066	0.0042	0.0265	0.0944	0.0153	0.0186	0.0087	0.0882	0.0233	0.0074	0.0032	0.0042	0.085	0.0983	0.0096	0.0149	0.009	0.0284	0.0112	0.0194	0.1621
6	rs17840161	32698603	0.98	1.61859979960807	2.45	2.78945352373353	0.990819221706796	0.341123151528787	0.1388	0.0887	0.0056	0.0024	0.0236	0.0066	0.0042	0.0264	0.0947	0.0153	0.0185	0.0087	0.0881	0.0232	0.0074	0.0032	0.0042	0.085	0.0982	0.0096	0.0148	0.0089	0.0285	0.0112	0.0194	0.1624
6	rs7771946	32698800	0.98	1.61859979960807	2.45	2.78945352373353	0.998440929934959	0.355160200078183	0.1388	0.0887	0.0056	0.0024	0.0236	0.0066	0.0042	0.0264	0.0947	0.0153	0.0185	0.0087	0.0881	0.0232	0.0074	0.0032	0.0042	0.085	0.0982	0.0096	0.0148	0.0089	0.0285	0.0112	0.0194	0.1625
6	rs2859102	32699054	0.98	1.61859979960807	2.45	2.78945352373353	1.00092956230318	0.343595694495478	0.1389	0.0887	0.0056	0.0024	0.0236	0.0066	0.0042	0.0264	0.0948	0.0153	0.0185	0.0086	0.0881	0.0232	0.0074	0.0032	0.0041	0.085	0.0982	0.0096	0.0148	0.0088	0.0285	0.0113	0.0193	0.1624
6	rs9276189	32699325	0.98	1.61859979960807	2.45	2.78945352373353	1.0082383876869	0.342853389947382	0.139	0.0888	0.0056	0.0024	0.0236	0.0066	0.0042	0.0264	0.0949	0.0153	0.0185	0.0086	0.0881	0.0231	0.0074	0.0032	0.0041	0.085	0.0982	0.0096	0.0148	0.0088	0.0285	0.0113	0.0193	0.1624
6	rs2859100	32699479	0.98	1.61859979960807	2.45	2.78945352373353	1.00522624481424	0.341493703791525	0.139	0.0888	0.0056	0.0024	0.0236	0.0066	0.0042	0.0264	0.0949	0.0153	0.0185	0.0086	0.088	0.0231	0.0074	0.0032	0.0041	0.085	0.0982	0.0096	0.0148	0.0088	0.0285	0.0113	0.0193	0.1624
6	rs9276202	32699716	0.98	1.61859979960807	2.45	2.78945352373353	1.01134042214774	0.332755372513096	0.139	0.0888	0.0056	0.0024	0.0235	0.0066	0.0043	0.0264	0.095	0.0153	0.0185	0.0086	0.088	0.0231	0.0074	0.0032	0.0041	0.085	0.0982	0.0095	0.0148	0.0088	0.0285	0.0113	0.0193	0.1625
6	rs2858884	32700083	0.98	1.61859979960807	2.45	2.78945352373353	1.01047835657998	0.330795293442729	0.139	0.0888	0.0056	0.0024	0.0235	0.0066	0.0043	0.0264	0.095	0.0153	0.0185	0.0086	0.088	0.0231	0.0073	0.0032	0.0041	0.085	0.0982	0.0095	0.0148	0.0088	0.0285	0.0113	0.0193	0.1625
6	rs2859090	32700833	0.98	1.61859979960807	2.45	2.78945352373353	1.00884125700518	0.327373311571204	0.1391	0.0888	0.0056	0.0024	0.0235	0.0066	0.0042	0.0264	0.095	0.0153	0.0185	0.0086	0.088	0.0231	0.0073	0.0032	0.0041	0.085	0.0982	0.0095	0.0148	0.0088	0.0285	0.0113	0.0193	0.1625
6	rs2859078	32702449	0.98	1.61859979960807	2.45	2.78945352373353	0.989793404245636	0.329327455472933	0.139	0.0887	0.0056	0.0024	0.0235	0.0066	0.0042	0.0264	0.0951	0.0153	0.0185	0.0086	0.088	0.0231	0.0074	0.0032	0.0041	0.085	0.0982	0.0095	0.0148	0.0087	0.0285	0.0113	0.0192	0.1625
6	rs9276291	32702813	0.99	1.52561210963291	2.45	2.78945352373353	0.980836084769144	0.316082861885231	0.1391	0.0886	0.0055	0.0024	0.0235	0.0066	0.0042	0.0264	0.0953	0.0153	0.0184	0.0086	0.0879	0.0231	0.0074	0.0031	0.0041	0.0851	0.0982	0.0095	0.0148	0.0087	0.0285	0.0113	0.0192	0.1628
6	rs9276299	32703108	0.99	1.52561210963291	2.45	2.78945352373353	0.94090215627346	0.272133711812303	0.1395	0.0887	0.0055	0.0024	0.0235	0.0065	0.0042	0.0263	0.0957	0.0153	0.0183	0.0087	0.0878	0.023	0.0074	0.0031	0.004	0.0851	0.0983	0.0094	0.0147	0.0085	0.0284	0.0112	0.019	0.163
6	rs10484563	32703162	0.99	1.52561210963291	2.45	2.78945352373353	0.94132069864766	0.274098063617507	0.1395	0.0887	0.0055	0.0024	0.0235	0.0065	0.0042	0.0263	0.0957	0.0153	0.0183	0.0087	0.0878	0.023	0.0074	0.0031	0.004	0.0851	0.0983	0.0094	0.0147	0.0085	0.0284	0.0112	0.019	0.163
6	rs2859071	32703366	0.99	1.52561210963291	2.45	2.78945352373353	0.939228759124007	0.271787515114599	0.1395	0.0887	0.0055	0.0024	0.0235	0.0065	0.0042	0.0263	0.0957	0.0153	0.0183	0.0087	0.0877	0.023	0.0074	0.0031	0.004	0.0852	0.0983	0.0094	0.0147	0.0085	0.0284	0.0112	0.019	0.163
6	rs9276310	32704523	0.99	1.52561210963291	2.45	2.78945352373353	0.926301926365763	0.247899378095038	0.1396	0.0887	0.0055	0.0024	0.0235	0.0065	0.0042	0.0265	0.0958	0.0153	0.0183	0.0086	0.0877	0.023	0.0074	0.0031	0.0039	0.0852	0.0983	0.0094	0.0147	0.0084	0.0283	0.0112	0.0189	0.1631
6	rs2858880	32704884	0.99	1.52561210963291	2.45	2.78945352373353	0.924639380016459	0.246219732924627	0.1396	0.0887	0.0055	0.0024	0.0235	0.0065	0.0042	0.0265	0.0958	0.0153	0.0183	0.0086	0.0877	0.023	0.0074	0.0031	0.0039	0.0852	0.0983	0.0094	0.0147	0.0084	0.0283	0.0112	0.0189	0.1631
6	rs13199787	32705276	0.99	1.52561210963291	2.45	2.78945352373353	0.921318022271177	0.241424953590957	0.1396	0.0888	0.0054	0.0024	0.0235	0.0065	0.0042	0.0265	0.0959	0.0153	0.0183	0.0086	0.0877	0.023	0.0074	0.0031	0.0039	0.0852	0.0983	0.0094	0.0147	0.0083	0.0283	0.0112	0.0189	0.1631
6	rs7773149	32706042	0.99	1.52561210963291	2.45	2.78945352373353	0.915931453948847	0.232365587841806	0.1397	0.0887	0.0054	0.0024	0.0235	0.0065	0.0042	0.0265	0.0959	0.0153	0.0183	0.0086	0.0878	0.023	0.0073	0.0031	0.0039	0.0852	0.0983	0.0093	0.0147	0.0083	0.0283	0.0112	0.0189	0.1631
6	rs6457644	32706128	0.99	1.52561210963291	2.45	2.78945352373353	0.927632858975897	0.224503833117382	0.1397	0.0887	0.0054	0.0024	0.0234	0.0065	0.0042	0.0265	0.096	0.0153	0.0183	0.0085	0.0879	0.0228	0.0073	0.0031	0.0039	0.0851	0.0985	0.0094	0.0147	0.0083	0.0283	0.0112	0.0189	0.1631
6	rs7773068	32706234	0.99	1.52561210963291	2.45	2.78945352373353	0.927549652376938	0.224178172405594	0.1397	0.0887	0.0054	0.0024	0.0234	0.0065	0.0042	0.0265	0.096	0.0153	0.0183	0.0085	0.0879	0.0228	0.0073	0.0031	0.0039	0.0851	0.0985	0.0094	0.0147	0.0083	0.0283	0.0112	0.0189	0.1631
6	rs7773694	32706334	0.99	1.52561210963291	2.45	2.78945352373353	0.92738324850182	0.223852665860229	0.1397	0.0887	0.0054	0.0024	0.0234	0.0065	0.0042	0.0265	0.096	0.0153	0.0183	0.0085	0.0879	0.0228	0.0073	0.0031	0.0039	0.0851	0.0985	0.0094	0.0147	0.0083	0.0283	0.0112	0.0189	0.1631
6	rs9276351	32706416	0.99	1.52561210963291	2.45	2.78945352373353	0.9273000512259	0.223961150903986	0.1397	0.0887	0.0054	0.0024	0.0234	0.0065	0.0042	0.0265	0.096	0.0153	0.0183	0.0085	0.0879	0.0228	0.0073	0.0031	0.0039	0.0851	0.0985	0.0094	0.0147	0.0083	0.0283	0.0112	0.0189	0.1631
6	rs9276357	32706559	0.99	1.52561210963291	2.45	2.78945352373353	0.926551415612848	0.223852665860229	0.1397	0.0887	0.0054	0.0024	0.0234	0.0065	0.0042	0.0265	0.096	0.0153	0.0183	0.0085	0.0879	0.0228	0.0073	0.0031	0.0039	0.0851	0.0985	0.0094	0.0147	0.0083	0.0283	0.0112	0.0189	0.1631
6	Affx-28504060	32706974	0.99	1.52561210963291	2.45	2.78945352373353	0.927549652376938	0.222119240298046	0.1398	0.0887	0.0054	0.0024	0.0234	0.0065	0.0042	0.0265	0.096	0.0153	0.0183	0.0085	0.0879	0.0228	0.0073	0.0031	0.0039	0.0851	0.0985	0.0094	0.0146	0.0083	0.0283	0.0112	0.0189	0.1631
6	rs9276370	32707295	0.99	1.52561210963291	2.45	2.78945352373353	0.928881330787795	0.222443922311406	0.1398	0.0887	0.0054	0.0024	0.0234	0.0065	0.0042	0.0265	0.096	0.0153	0.0183	0.0085	0.0879	0.0228	0.0073	0.0031	0.0039	0.0851	0.0985	0.0094	0.0146	0.0083	0.0283	0.0112	0.0189	0.1631
6	rs7771968	32709532	0.99	1.52561210963291	2.45	2.78945352373353	0.942493027982001	0.187689030717356	0.1402	0.0889	0.0054	0.0024	0.0234	0.0065	0.0041	0.0263	0.0963	0.0152	0.0182	0.0085	0.0878	0.0226	0.0072	0.0031	0.0038	0.0853	0.0986	0.0094	0.0144	0.0082	0.0283	0.0112	0.0187	0.1635
6	rs4394270	32709964	0.99	1.52561210963291	2.47	2.68322820377773	0.943833573696771	0.210641341207659	0.1402	0.0889	0.0054	0.0024	0.0234	0.0065	0.0041	0.0263	0.0963	0.0152	0.0182	0.0085	0.0878	0.0226	0.0072	0.0031	0.0038	0.0853	0.0986	0.0095	0.0143	0.0082	0.0284	0.0112	0.0187	0.1636
6	rs5018343	32710119	0.99	1.52561210963291	2.47	2.68322820377773	0.943749766449282	0.210109919967117	0.1402	0.0889	0.0054	0.0024	0.0234	0.0065	0.0041	0.0263	0.0963	0.0152	0.0182	0.0085	0.0878	0.0226	0.0072	0.0031	0.0038	0.0853	0.0986	0.0095	0.0143	0.0082	0.0284	0.0112	0.0187	0.1636
6	rs28371355	32710557	0.99	1.52561210963291	2.5	2.5283029789319	0.94090215627346	0.209260572369943	0.1402	0.0889	0.0054	0.0024	0.0234	0.0065	0.0041	0.0263	0.0963	0.0152	0.0182	0.0085	0.0877	0.0226	0.0071	0.0031	0.0037	0.0854	0.0986	0.0095	0.0143	0.0082	0.0284	0.0112	0.0187	0.1636
6	rs17500468	32711178	0.99	1.52561210963291	2.51	2.47783454765566	0.951725212045406	0.220174408763185	0.1404	0.0889	0.0053	0.0024	0.0235	0.0065	0.0041	0.0263	0.0964	0.0152	0.0182	0.0085	0.0876	0.0225	0.0071	0.0031	0.0037	0.0854	0.0986	0.0095	0.0143	0.0081	0.0284	0.0112	0.0187	0.1636
6	rs2213568	32711576	0.99	1.52561210963291	2.52	2.42795128480415	0.950632194735647	0.219635172294957	0.1404	0.0889	0.0053	0.0024	0.0235	0.0064	0.0041	0.0263	0.0964	0.0152	0.0182	0.0085	0.0876	0.0225	0.0071	0.0031	0.0037	0.0854	0.0986	0.0096	0.0143	0.0081	0.0284	0.0112	0.0187	0.1636
6	rs2213567	32711655	0.99	1.52561210963291	2.52	2.42795128480415	0.950632194735647	0.220606109694163	0.1404	0.0889	0.0053	0.0024	0.0235	0.0064	0.0041	0.0263	0.0964	0.0152	0.0182	0.0085	0.0876	0.0225	0.0071	0.0031	0.0037	0.0854	0.0986	0.0096	0.0143	0.0081	0.0284	0.0112	0.0187	0.1636
6	rs16870693	32711691	0.99	1.52561210963291	2.53	2.37865226610881	0.948615682231165	0.218127618961104	0.1404	0.0889	0.0053	0.0024	0.0235	0.0064	0.0041	0.0263	0.0963	0.0153	0.0183	0.0085	0.0876	0.0225	0.0071	0.0031	0.0037	0.0854	0.0986	0.0096	0.0143	0.0081	0.0284	0.0112	0.0187	0.1637
6	rs9276426	32711738	0.99	1.52561210963291	2.53	2.37865226610881	0.949203648638792	0.218558000785268	0.1404	0.0889	0.0053	0.0024	0.0235	0.0064	0.0041	0.0263	0.0963	0.0153	0.0183	0.0085	0.0876	0.0225	0.0071	0.0031	0.0037	0.0854	0.0986	0.0096	0.0143	0.0081	0.0284	0.0112	0.0187	0.1637
6	rs9276427	32711857	0.99	1.52561210963291	2.53	2.37865226610881	0.966997227513207	0.222768759221642	0.1406	0.0889	0.0053	0.0024	0.0235	0.0064	0.0041	0.0262	0.0963	0.0152	0.0183	0.0085	0.0876	0.0225	0.0071	0.003	0.0037	0.0854	0.0986	0.0095	0.0143	0.0082	0.0284	0.0112	0.0188	0.1637
6	rs41288889	32712009	1	1.43589860781958	2.53	2.37865226610881	0.963867168896944	0.22179471331905	0.1406	0.0889	0.0053	0.0024	0.0235	0.0064	0.0041	0.0262	0.0964	0.0152	0.0183	0.0085	0.0876	0.0225	0.0071	0.003	0.0037	0.0854	0.0985	0.0095	0.0143	0.0082	0.0284	0.0112	0.0188	0.1637
6	rs9276429	32712104	1	1.43589860781958	2.53	2.37865226610881	0.963613563702095	0.222443922311406	0.1406	0.0889	0.0053	0.0024	0.0235	0.0064	0.0041	0.0262	0.0964	0.0152	0.0183	0.0085	0.0876	0.0225	0.0071	0.003	0.0037	0.0854	0.0985	0.0095	0.0143	0.0082	0.0284	0.0112	0.0188	0.1637
6	rs9276430	32712182	1	1.43589860781958	2.53	2.37865226610881	0.963782630774832	0.224286708853328	0.1406	0.0889	0.0053	0.0024	0.0235	0.0064	0.0041	0.0262	0.0964	0.0152	0.0183	0.0085	0.0876	0.0225	0.0071	0.003	0.0037	0.0854	0.0985	0.0096	0.0143	0.0082	0.0284	0.0112	0.0188	0.1637
6	rs9276431	32712247	1	1.43589860781958	2.53	2.37865226610881	0.963867168896944	0.224503833117382	0.1406	0.0889	0.0053	0.0024	0.0235	0.0064	0.0041	0.0262	0.0964	0.0152	0.0183	0.0085	0.0876	0.0225	0.0071	0.003	0.0037	0.0854	0.0985	0.0096	0.0143	0.0082	0.0284	0.0112	0.0188	0.1637
6	rs9276432	32712384	1	1.43589860781958	2.53	2.37865226610881	0.963951710076064	0.22559048049696	0.1406	0.0889	0.0053	0.0024	0.0235	0.0064	0.0041	0.0262	0.0964	0.0152	0.0183	0.0085	0.0876	0.0225	0.0071	0.003	0.0037	0.0854	0.0985	0.0096	0.0143	0.0082	0.0284	0.0112	0.0188	0.1637
6	rs17500510	32712818	1	1.43589860781958	2.53	2.37865226610881	0.966150853362925	0.22591680768876	0.1406	0.0889	0.0053	0.0024	0.0235	0.0064	0.0041	0.0262	0.0964	0.0152	0.0183	0.0085	0.0876	0.0225	0.0071	0.003	0.0037	0.0854	0.0984	0.0096	0.0143	0.0082	0.0284	0.0112	0.0188	0.1637
6	rs9469266	32713099	1	1.43589860781958	2.53	2.37865226610881	0.9677592252592	0.228423737141454	0.1406	0.089	0.0053	0.0024	0.0235	0.0064	0.0041	0.0262	0.0963	0.0152	0.0183	0.0085	0.0876	0.0225	0.0071	0.003	0.0037	0.0854	0.0984	0.0096	0.0143	0.0082	0.0284	0.0111	0.0188	0.1637
6	rs2239800	32713267	1	1.43589860781958	2.53	2.37865226610881	0.957366687127252	0.232255797695451	0.1407	0.089	0.0053	0.0024	0.0235	0.0065	0.0041	0.0262	0.0963	0.0152	0.0182	0.0085	0.0875	0.0225	0.0071	0.003	0.0037	0.0854	0.0984	0.0096	0.0143	0.0082	0.0284	0.0111	0.0188	0.1637
6	rs9276436	32714083	1	1.43589860781958	2.53	2.37865226610881	0.973100125956594	0.227223649507809	0.1412	0.089	0.0053	0.0024	0.0235	0.0064	0.0041	0.0263	0.0964	0.0152	0.0183	0.0084	0.0873	0.0223	0.0071	0.003	0.0037	0.0854	0.0984	0.0095	0.0143	0.0081	0.0284	0.0111	0.0188	0.1636
6	rs2071800	32714143	1	1.43589860781958	2.53	2.37865226610881	0.972845523128172	0.229188496529739	0.1411	0.089	0.0053	0.0024	0.0235	0.0064	0.0041	0.0263	0.0964	0.0152	0.0183	0.0084	0.0873	0.0223	0.0071	0.003	0.0037	0.0854	0.0984	0.0095	0.0143	0.0081	0.0285	0.0111	0.0188	0.1636
6	rs28693951	32714732	1	1.43589860781958	2.53	2.37865226610881	0.981858088022839	0.222877072589511	0.1415	0.089	0.0053	0.0024	0.0235	0.0064	0.0041	0.0263	0.0964	0.0152	0.0182	0.0084	0.0871	0.0223	0.0071	0.0031	0.0037	0.0854	0.0984	0.0094	0.0143	0.0081	0.0285	0.0111	0.0187	0.1636
6	rs28420297	32714760	1	1.43589860781958	2.53	2.37865226610881	0.981091544632926	0.222985403147802	0.1415	0.089	0.0053	0.0024	0.0235	0.0064	0.0041	0.0263	0.0964	0.0152	0.0182	0.0084	0.0871	0.0223	0.0071	0.0031	0.0037	0.0854	0.0984	0.0094	0.0143	0.0081	0.0285	0.0111	0.0187	0.1636
6	rs9276448	32715629	1	1.43589860781958	2.52	2.42795128480415	0.96259941811601	0.222985403147802	0.1415	0.089	0.0053	0.0024	0.0235	0.0064	0.0041	0.0263	0.0964	0.0152	0.0182	0.0084	0.0871	0.0223	0.0071	0.0031	0.0037	0.0854	0.0984	0.0094	0.0143	0.0081	0.0285	0.011	0.0187	0.1636
6	rs11758312	32716372	1	1.43589860781958	2.52	2.42795128480415	0.962514925862934	0.223418897183635	0.1415	0.089	0.0053	0.0024	0.0235	0.0064	0.0041	0.0263	0.0964	0.0152	0.0182	0.0084	0.0871	0.0223	0.0071	0.0031	0.0037	0.0854	0.0984	0.0094	0.0143	0.0081	0.0285	0.011	0.0187	0.1636
6	rs9276490	32718681	1	1.43589860781958	2.52	2.42795128480415	0.955765466242025	0.221362252082895	0.1415	0.089	0.0053	0.0024	0.0235	0.0064	0.0041	0.0263	0.0964	0.0152	0.0182	0.0084	0.0871	0.0223	0.007	0.0031	0.0037	0.0854	0.0984	0.0094	0.0143	0.0081	0.0285	0.011	0.0187	0.1636
6	rs5016066	32718818	1	1.43589860781958	2.52	2.42795128480415	0.955765466242025	0.221254179915476	0.1415	0.089	0.0053	0.0024	0.0235	0.0064	0.0041	0.0263	0.0964	0.0152	0.0182	0.0084	0.0871	0.0223	0.007	0.0031	0.0037	0.0854	0.0984	0.0094	0.0143	0.0081	0.0285	0.011	0.0187	0.1636
6	rs2213572	32719804	1	1.43589860781958	2.52	2.42795128480415	0.975732625673616	0.226025617523983	0.1415	0.0891	0.0053	0.0024	0.0234	0.0064	0.0041	0.0264	0.0964	0.0152	0.0182	0.0084	0.0873	0.0222	0.007	0.0031	0.0037	0.0851	0.0986	0.0094	0.0143	0.0081	0.0284	0.011	0.0187	0.1639
6	rs2213571	32719937	1	1.43589860781958	2.52	2.42795128480415	0.973524524890149	0.226461027254061	0.1415	0.0891	0.0053	0.0024	0.0234	0.0064	0.0041	0.0264	0.0964	0.0152	0.0182	0.0084	0.0873	0.0222	0.007	0.0031	0.0037	0.0851	0.0986	0.0094	0.0143	0.0081	0.0284	0.011	0.0187	0.1638
6	rs10807113	32722186	1	1.43589860781958	2.52	2.42795128480415	0.991161257523868	0.228205386790011	0.1415	0.0891	0.0053	0.0024	0.0235	0.0063	0.0041	0.0267	0.0965	0.0152	0.0182	0.0084	0.0874	0.0222	0.007	0.003	0.0036	0.0852	0.0986	0.0092	0.0143	0.0082	0.0282	0.011	0.0188	0.164
6	rs6918223	32722532	1	1.43589860781958	2.52	2.42795128480415	0.991931014769003	0.231487736252763	0.1415	0.0891	0.0053	0.0024	0.0235	0.0063	0.0041	0.0267	0.0965	0.0152	0.0182	0.0084	0.0874	0.0222	0.007	0.003	0.0036	0.0852	0.0986	0.0092	0.0143	0.0082	0.0282	0.011	0.0188	0.164
6	rs9276555	32722754	1	1.43589860781958	2.53	2.37865226610881	0.992273207597361	0.232695058797546	0.1415	0.0891	0.0053	0.0024	0.0235	0.0063	0.0041	0.0267	0.0965	0.0152	0.0182	0.0084	0.0874	0.0222	0.007	0.003	0.0036	0.0852	0.0986	0.0092	0.0143	0.0082	0.0282	0.011	0.0188	0.164
6	rs6934041	32722767	1	1.43589860781958	2.53	2.37865226610881	0.990819221706796	0.231597408969271	0.1415	0.0891	0.0053	0.0024	0.0235	0.0063	0.0041	0.0267	0.0965	0.0152	0.0182	0.0084	0.0874	0.0222	0.007	0.003	0.0036	0.0852	0.0986	0.0092	0.0143	0.0081	0.0282	0.011	0.0188	0.164
6	rs9276556	32723233	1	1.43589860781958	2.53	2.37865226610881	0.988853453825992	0.232914789816243	0.1414	0.0891	0.0053	0.0024	0.0235	0.0063	0.0041	0.0269	0.0965	0.0152	0.0182	0.0084	0.0874	0.0222	0.007	0.003	0.0036	0.0851	0.0986	0.0092	0.0143	0.0081	0.0282	0.0109	0.0188	0.1639
6	rs114920411	32723308	1	1.43589860781958	2.53	2.37865226610881	0.988853453825992	0.232914789816243	0.1414	0.0891	0.0053	0.0024	0.0235	0.0063	0.0041	0.0269	0.0965	0.0152	0.0182	0.0084	0.0874	0.0222	0.007	0.003	0.0036	0.0851	0.0986	0.0092	0.0143	0.0081	0.0282	0.0109	0.0188	0.1639
6	rs7770024	32723341	1	1.43589860781958	2.53	2.37865226610881	0.988853453825992	0.232914789816243	0.1414	0.0891	0.0053	0.0024	0.0235	0.0063	0.0041	0.0269	0.0965	0.0152	0.0182	0.0084	0.0874	0.0222	0.007	0.003	0.0036	0.0851	0.0986	0.0092	0.0143	0.0081	0.0282	0.0109	0.0188	0.1639
6	rs7769979	32723572	1	1.43589860781958	2.53	2.37865226610881	0.994156131239481	0.238983484682923	0.1414	0.0891	0.0053	0.0024	0.0235	0.0063	0.0041	0.0269	0.0963	0.0152	0.0182	0.0084	0.0873	0.0222	0.007	0.003	0.0036	0.0852	0.0986	0.0093	0.0143	0.0081	0.0283	0.0109	0.0188	0.1639
6	rs116212553	32723715	1	1.43589860781958	2.53	2.37865226610881	1.00453827104212	0.256918241675486	0.1414	0.0891	0.0053	0.0024	0.0235	0.0063	0.0041	0.0269	0.0963	0.0153	0.0182	0.0084	0.0873	0.0221	0.007	0.003	0.0036	0.0852	0.0986	0.0093	0.0143	0.0082	0.0283	0.0109	0.0188	0.1639
6	rs7774452	32723869	1	1.43589860781958	2.53	2.37865226610881	1.00660276852782	0.255106344637183	0.1413	0.0891	0.0053	0.0024	0.0235	0.0063	0.0041	0.0269	0.0964	0.0153	0.0182	0.0083	0.0872	0.0221	0.007	0.003	0.0036	0.0853	0.0985	0.0093	0.0144	0.0082	0.0282	0.011	0.0188	0.1639
6	rs7756516	32723917	1	1.43589860781958	2.53	2.37865226610881	1.00660276852782	0.255558940540181	0.1413	0.0891	0.0053	0.0024	0.0235	0.0063	0.0041	0.0269	0.0964	0.0153	0.0182	0.0083	0.0872	0.0221	0.007	0.003	0.0036	0.0853	0.0985	0.0093	0.0144	0.0082	0.0282	0.011	0.0188	0.1639
6	rs9276558	32724061	1	1.43589860781958	2.53	2.37865226610881	1.00892739318	0.256464889347854	0.1413	0.0891	0.0053	0.0024	0.0235	0.0063	0.0041	0.0269	0.0964	0.0153	0.0182	0.0083	0.0871	0.022	0.007	0.003	0.0036	0.0853	0.0984	0.0093	0.0144	0.0082	0.0282	0.011	0.0188	0.164
6	rs7774954	32724189	1	1.43589860781958	2.53	2.37865226610881	1.00600044489573	0.254993235137525	0.1413	0.0891	0.0053	0.0024	0.0235	0.0063	0.0041	0.0269	0.0962	0.0153	0.0183	0.0084	0.0871	0.0221	0.007	0.003	0.0036	0.0853	0.0984	0.0093	0.0144	0.0082	0.0283	0.011	0.0188	0.164
6	rs3213485	32724719	1	1.43589860781958	2.53	2.37865226610881	1.0084106210793	0.256691534048033	0.1413	0.0891	0.0053	0.0024	0.0235	0.0064	0.0041	0.027	0.0962	0.0153	0.0183	0.0084	0.0871	0.0221	0.007	0.003	0.0036	0.0853	0.0983	0.0093	0.0144	0.0083	0.0283	0.011	0.0188	0.164
6	rs2301271	32725193	1	1.43589860781958	2.53	2.37865226610881	1.01039216648957	0.247451118130598	0.1413	0.0891	0.0053	0.0024	0.0235	0.0063	0.0041	0.027	0.0963	0.0154	0.0183	0.0084	0.087	0.022	0.007	0.0031	0.0036	0.0853	0.0983	0.0093	0.0145	0.0083	0.0283	0.011	0.0188	0.1639
6	rs114145988	32726753	1	1.43589860781958	2.53	2.37865226610881	1.02006404278462	0.25635159060674	0.1412	0.0891	0.0053	0.0024	0.0235	0.0063	0.0041	0.027	0.0963	0.0154	0.0183	0.0083	0.0869	0.022	0.007	0.0031	0.0036	0.0854	0.0983	0.0093	0.0145	0.0084	0.0283	0.011	0.0187	0.1639
6	rs7753017	32727325	1	1.43589860781958	2.53	2.37865226610881	1.02092942430209	0.265579407875778	0.1412	0.0891	0.0053	0.0024	0.0235	0.0063	0.0041	0.027	0.0964	0.0154	0.0183	0.0083	0.0869	0.0219	0.007	0.0031	0.0036	0.0854	0.0982	0.0093	0.0145	0.0084	0.0283	0.011	0.0187	0.1639
6	rs1023448	32728191	1	1.43589860781958	2.55	2.28180315180346	1.04178773420311	0.264205897450998	0.1412	0.0891	0.0053	0.0024	0.0235	0.0063	0.0041	0.0271	0.0964	0.0154	0.0183	0.0083	0.0868	0.0218	0.007	0.0031	0.0036	0.0854	0.0982	0.0092	0.0145	0.0084	0.0283	0.011	0.0188	0.1639
6	rs4248169	32728554	1	1.43589860781958	2.55	2.28180315180346	1.04484382110102	0.266152358239991	0.1412	0.0891	0.0053	0.0024	0.0235	0.0063	0.0041	0.0271	0.0964	0.0154	0.0183	0.0083	0.0868	0.0218	0.007	0.0031	0.0036	0.0854	0.0982	0.0092	0.0145	0.0084	0.0283	0.011	0.0188	0.1639
6	rs2006165	32728787	1	1.43589860781958	2.55	2.28180315180346	1.04170047057173	0.267643825487871	0.1413	0.0891	0.0053	0.0024	0.0235	0.0063	0.0041	0.0271	0.0965	0.0154	0.0183	0.0083	0.0868	0.0218	0.007	0.0031	0.0036	0.0854	0.0982	0.0092	0.0145	0.0084	0.0283	0.011	0.0188	0.1638
6	Affx-28505362	32729459	1	1.43589860781958	2.55	2.28180315180346	1.04108970785499	0.271095530975335	0.1413	0.0891	0.0053	0.0024	0.0236	0.0063	0.0041	0.0271	0.0965	0.0154	0.0183	0.0083	0.0867	0.0218	0.007	0.0031	0.0036	0.0855	0.0982	0.0092	0.0145	0.0084	0.0283	0.0111	0.0188	0.1637
6	rs762815	32729642	1	1.43589860781958	2.56	2.23425109342477	1.04266053293196	0.273751096270403	0.1413	0.0891	0.0053	0.0024	0.0236	0.0063	0.0041	0.0271	0.0965	0.0154	0.0183	0.0083	0.0866	0.0218	0.007	0.0031	0.0036	0.0855	0.0982	0.0092	0.0145	0.0084	0.0283	0.0111	0.0188	0.1637
6	rs7768538	32729821	1	1.43589860781958	2.56	2.23425109342477	1.04344630420531	0.274792405041777	0.1413	0.0891	0.0053	0.0024	0.0236	0.0063	0.0041	0.0271	0.0965	0.0154	0.0183	0.0083	0.0866	0.0218	0.007	0.0031	0.0036	0.0855	0.0982	0.0092	0.0145	0.0084	0.0283	0.0111	0.0188	0.1637
6	rs7453920	32730012	1	1.43589860781958	2.56	2.23425109342477	1.04475645416976	0.280949170924561	0.1413	0.0891	0.0053	0.0024	0.0236	0.0063	0.0041	0.0271	0.0965	0.0154	0.0183	0.0083	0.0866	0.0218	0.007	0.0031	0.0036	0.0855	0.0982	0.0092	0.0145	0.0084	0.0283	0.0111	0.0188	0.1637
6	rs2051549	32730086	1	1.43589860781958	2.56	2.23425109342477	1.05149232960467	0.282816026903884	0.1413	0.0891	0.0053	0.0023	0.0236	0.0063	0.0041	0.0271	0.0966	0.0154	0.0183	0.0083	0.0866	0.0218	0.007	0.0031	0.0035	0.0855	0.0983	0.0092	0.0145	0.0084	0.0283	0.0111	0.0188	0.1637
6	rs11759423	32730392	1	1.43589860781958	2.56	2.23425109342477	1.05807001061588	0.29421410445727	0.1413	0.0891	0.0052	0.0023	0.0236	0.0063	0.0041	0.0272	0.0966	0.0154	0.0183	0.0083	0.0865	0.0218	0.007	0.0032	0.0035	0.0856	0.0983	0.0092	0.0146	0.0084	0.0283	0.0111	0.0187	0.1637
6	rs1573649	32731258	1	1.43589860781958	2.56	2.23425109342477	1.07445373909347	0.305986536131528	0.1413	0.0891	0.0052	0.0023	0.0236	0.0063	0.0041	0.0272	0.0966	0.0154	0.0183	0.0083	0.0865	0.0218	0.007	0.0032	0.0035	0.0857	0.0983	0.0092	0.0146	0.0084	0.0283	0.0111	0.0187	0.1636
6	rs1573646	32731624	1	1.43589860781958	2.56	2.23425109342477	1.1030547031541	0.303716441528849	0.1413	0.0891	0.0052	0.0023	0.0236	0.0064	0.0041	0.0272	0.0967	0.0154	0.0183	0.0083	0.0865	0.0218	0.007	0.0032	0.0035	0.0857	0.0982	0.0092	0.0146	0.0085	0.0283	0.0111	0.0187	0.1636
6	rs1978029	32731710	1	1.43589860781958	2.56	2.23425109342477	1.10609215128746	0.314755190716147	0.1414	0.0891	0.0052	0.0023	0.0236	0.0064	0.0041	0.0272	0.0967	0.0154	0.0183	0.0082	0.0864	0.0217	0.007	0.0032	0.0035	0.0856	0.0982	0.0093	0.0146	0.0085	0.0283	0.0111	0.0187	0.1636
6	rs6903130	32732210	1	1.43589860781958	2.56	2.23425109342477	1.107969881301	0.316324434414308	0.1414	0.0891	0.0052	0.0023	0.0236	0.0064	0.0041	0.0272	0.0967	0.0154	0.0183	0.0082	0.0864	0.0217	0.007	0.0032	0.0035	0.0856	0.0982	0.0093	0.0146	0.0085	0.0283	0.0111	0.0187	0.1636
6	rs6919798	32732890	1	1.43589860781958	2.56	2.23425109342477	1.107969881301	0.321652798092679	0.1414	0.0891	0.0052	0.0023	0.0236	0.0064	0.0041	0.0272	0.0967	0.0154	0.0183	0.0082	0.0864	0.0217	0.007	0.0032	0.0035	0.0856	0.0982	0.0093	0.0146	0.0085	0.0283	0.0111	0.0187	0.1636
6	rs5019296	32733446	1	1.43589860781958	2.56	2.23425109342477	1.11083361771369	0.317895986017691	0.1414	0.0891	0.0052	0.0023	0.0236	0.0064	0.0041	0.0272	0.0967	0.0154	0.0183	0.0082	0.0864	0.0217	0.007	0.0032	0.0035	0.0856	0.0982	0.0093	0.0146	0.0085	0.0283	0.0111	0.0187	0.1636
6	rs35439528	32733823	1	1.43589860781958	2.56	2.23425109342477	1.11208742566116	0.321045980633058	0.1414	0.0891	0.0052	0.0023	0.0236	0.0064	0.0041	0.0272	0.0968	0.0154	0.0183	0.0082	0.0864	0.0217	0.007	0.0032	0.0035	0.0856	0.0981	0.0093	0.0147	0.0085	0.0283	0.0111	0.0187	0.1636
6	rs9276598	32733987	1	1.43589860781958	2.56	2.23425109342477	1.1096698705642	0.31959099796128	0.1413	0.0891	0.0052	0.0023	0.0236	0.0064	0.0041	0.0272	0.0968	0.0154	0.0183	0.0082	0.0864	0.0217	0.007	0.0032	0.0035	0.0856	0.0981	0.0093	0.0147	0.0085	0.0283	0.0111	0.0187	0.1636
6	rs7382794	32734030	1	1.43589860781958	2.56	2.23425109342477	1.11298334659597	0.318137967515248	0.1414	0.0891	0.0052	0.0023	0.0236	0.0063	0.0041	0.0272	0.0969	0.0154	0.0183	0.0082	0.0864	0.0217	0.0069	0.0032	0.0035	0.0856	0.0982	0.0093	0.0147	0.0085	0.0283	0.0111	0.0187	0.1636
6	rs7381625	32734169	1	1.43589860781958	2.56	2.23425109342477	1.12429645299297	0.315962096114256	0.1413	0.0891	0.0052	0.0023	0.0237	0.0063	0.0041	0.0272	0.0969	0.0154	0.0183	0.0082	0.0863	0.0217	0.0069	0.0032	0.0035	0.0856	0.0982	0.0093	0.0146	0.0085	0.0283	0.0111	0.0187	0.1636
6	rs9461809	32734477	1	1.43589860781958	2.56	2.23425109342477	1.11917300103695	0.316324434414308	0.1412	0.0891	0.0052	0.0023	0.0237	0.0064	0.0041	0.0273	0.097	0.0154	0.0183	0.0082	0.086	0.0218	0.0069	0.0032	0.0035	0.0856	0.0982	0.0093	0.0146	0.0085	0.0284	0.0111	0.0187	0.1636
6	rs2395264	32735295	1	1.43589860781958	2.56	2.23425109342477	1.11065454815172	0.305149596986818	0.1413	0.0891	0.0052	0.0023	0.0237	0.0064	0.0041	0.0273	0.0971	0.0154	0.0183	0.0082	0.086	0.0218	0.0069	0.0032	0.0035	0.0856	0.0982	0.0093	0.0147	0.0085	0.0284	0.0111	0.0187	0.1636
6	rs9296043	32736103	1	1.43589860781958	2.56	2.23425109342477	1.10877501026293	0.291616992549309	0.1413	0.0891	0.0051	0.0023	0.0237	0.0063	0.004	0.0273	0.0972	0.0154	0.0183	0.0081	0.086	0.0218	0.0069	0.0032	0.0035	0.0857	0.0981	0.0093	0.0147	0.0086	0.0284	0.0111	0.0187	0.1635
6	rs1585891	32736722	1	1.43589860781958	2.56	2.23425109342477	1.11253535032165	0.292796633443496	0.1413	0.0891	0.0051	0.0023	0.0237	0.0063	0.004	0.0273	0.0972	0.0154	0.0183	0.0081	0.086	0.0217	0.0069	0.0032	0.0035	0.0857	0.0981	0.0093	0.0147	0.0086	0.0284	0.0111	0.0187	0.1635
6	rs6901084	32736936	1	1.43589860781958	2.56	2.23425109342477	1.11253535032165	0.293032734685178	0.1413	0.0891	0.0051	0.0023	0.0237	0.0063	0.004	0.0273	0.0972	0.0154	0.0183	0.0081	0.086	0.0217	0.0069	0.0032	0.0035	0.0857	0.0981	0.0093	0.0147	0.0086	0.0284	0.0111	0.0187	0.1635
6	rs6457658	32737149	1	1.43589860781958	2.56	2.23425109342477	1.12168862598084	0.288556699369835	0.1413	0.0891	0.0051	0.0023	0.0236	0.0063	0.004	0.0273	0.0972	0.0154	0.0183	0.0081	0.086	0.0217	0.0069	0.0032	0.0035	0.0856	0.0981	0.0091	0.0148	0.0086	0.0284	0.0111	0.0187	0.1635
6	rs9276607	32737257	1	1.43589860781958	2.56	2.23425109342477	1.12303720258044	0.284686660229158	0.1413	0.0891	0.0051	0.0023	0.0236	0.0063	0.004	0.0273	0.0972	0.0154	0.0183	0.0081	0.086	0.0218	0.0069	0.0032	0.0035	0.0856	0.0981	0.009	0.0148	0.0086	0.0284	0.0111	0.0187	0.1635
6	rs6457661	32737494	1	1.43589860781958	2.56	2.23425109342477	1.12150886426764	0.294450550902146	0.1413	0.0891	0.0051	0.0024	0.0236	0.0063	0.004	0.0273	0.0971	0.0154	0.0183	0.0082	0.086	0.0218	0.007	0.0032	0.0035	0.0856	0.0981	0.009	0.0148	0.0086	0.0284	0.0111	0.0187	0.1635
6	rs1015575	32738115	1	1.43589860781958	2.56	2.23425109342477	1.06986316663827	0.27121082374264	0.1413	0.0891	0.0051	0.0024	0.0236	0.0063	0.004	0.0273	0.0973	0.0154	0.0183	0.0082	0.086	0.0218	0.007	0.0032	0.0035	0.0856	0.0983	0.0091	0.0144	0.0086	0.0285	0.0111	0.0187	0.1635
6	rs6936428	32739174	1	1.43589860781958	2.56	2.23425109342477	1.11737749704331	0.281298917916753	0.1413	0.089	0.0052	0.0024	0.0236	0.0064	0.0041	0.0273	0.0973	0.0154	0.0183	0.0083	0.086	0.0217	0.007	0.0032	0.0035	0.0855	0.0984	0.0091	0.0144	0.0086	0.0285	0.0112	0.0186	0.1636
6	rs1383265	32739888	1.01	1.34943643539615	2.56	2.23425109342477	1.11908319869354	0.204399081077955	0.1419	0.0891	0.0046	0.0023	0.024	0.0064	0.0039	0.0278	0.0983	0.016	0.0186	0.0076	0.0867	0.0214	0.0068	0.003	0.0035	0.0847	0.0996	0.0089	0.014	0.0075	0.0282	0.0107	0.0189	0.1631
6	rs1383264	32739967	1.01	1.34943643539615	2.56	2.23425109342477	1.12951929557107	0.18922542205828	0.1419	0.0891	0.0045	0.0023	0.024	0.0064	0.0039	0.0278	0.0986	0.016	0.0187	0.0075	0.0866	0.0214	0.0066	0.0029	0.0035	0.0848	0.0996	0.0089	0.014	0.0075	0.0282	0.0107	0.0189	0.1632
6	rs2857212	32740411	1.02	1.26620126232677	2.56	2.23425109342477	1.45251010105083	0.176554119740517	0.1426	0.0909	0.0037	0.002	0.0239	0.0062	0.0037	0.028	0.101	0.0157	0.0187	0.0068	0.0856	0.0207	0.0067	0.0027	0.0033	0.0853	0.1001	0.009	0.0136	0.0073	0.0278	0.0105	0.0191	0.1627
6	rs2857211	32740442	1.02	1.26620126232677	2.56	2.23425109342477	1.48228832109736	0.181384203457618	0.1427	0.0906	0.0037	0.002	0.0239	0.0062	0.0036	0.028	0.1007	0.0158	0.0187	0.0068	0.0855	0.0207	0.0067	0.0027	0.0032	0.0849	0.1016	0.0089	0.0136	0.0073	0.0278	0.0105	0.0191	0.1627
6	rs2621421	32740671	1.02	1.26620126232677	2.56	2.23425109342477	1.62048449545261	0.200202812698414	0.1436	0.0909	0.0034	0.0018	0.0239	0.0059	0.0034	0.028	0.1017	0.0158	0.0186	0.0064	0.0853	0.0205	0.0068	0.0025	0.0032	0.0852	0.1015	0.0089	0.0136	0.0071	0.0277	0.0103	0.0191	0.1625
6	rs1480383	32740856	1.02	1.26620126232677	2.56	2.23425109342477	1.64138643392028	0.201668190340781	0.144	0.091	0.0034	0.0018	0.0237	0.0059	0.0033	0.0281	0.1019	0.0156	0.0186	0.0063	0.0855	0.0204	0.0068	0.0025	0.0032	0.0854	0.1013	0.0089	0.0135	0.007	0.0277	0.0103	0.0192	0.1624
6	rs1480382	32740895	1.02	1.26620126232677	2.56	2.23425109342477	1.66082100194299	0.204188576914804	0.1441	0.091	0.0034	0.0018	0.0238	0.0059	0.0033	0.028	0.1019	0.0156	0.0186	0.0063	0.0855	0.0204	0.0068	0.0025	0.0032	0.0854	0.1013	0.0089	0.0135	0.007	0.0277	0.0103	0.0192	0.1625
6	rs2621419	32741006	1.02	1.26620126232677	2.56	2.23425109342477	1.64024575563497	0.203557499282664	0.1442	0.091	0.0035	0.0018	0.0237	0.0059	0.0033	0.028	0.102	0.0155	0.0186	0.0063	0.0855	0.0204	0.0067	0.0025	0.0031	0.0855	0.1012	0.0089	0.0135	0.007	0.0277	0.0103	0.0192	0.1624
6	rs2857210	32741742	1.02	1.26620126232677	2.56	2.23425109342477	1.61666628025026	0.203032100180792	0.1443	0.091	0.0035	0.0018	0.0237	0.0059	0.0032	0.0279	0.102	0.0155	0.0186	0.0063	0.0855	0.0204	0.0067	0.0025	0.0031	0.0855	0.1013	0.0089	0.0135	0.007	0.0277	0.0103	0.0191	0.1624
6	rs2857209	32741918	1.02	1.26620126232677	2.56	2.23425109342477	1.61450061637604	0.203137143679258	0.1443	0.091	0.0035	0.0018	0.0237	0.0059	0.0032	0.0279	0.1021	0.0155	0.0186	0.0063	0.0855	0.0204	0.0067	0.0025	0.0031	0.0855	0.1013	0.0089	0.0135	0.007	0.0277	0.0103	0.0191	0.1624
6	rs2621414	32742059	1.02	1.26620126232677	2.56	2.23425109342477	1.61450061637604	0.203452383151327	0.1443	0.0911	0.0035	0.0018	0.0237	0.0059	0.0032	0.0279	0.1021	0.0155	0.0186	0.0063	0.0855	0.0204	0.0067	0.0025	0.0031	0.0855	0.1013	0.0089	0.0135	0.007	0.0277	0.0103	0.0191	0.1624
6	rs9276612	32742712	1.02	1.26620126232677	2.57	2.18727935233789	1.61460371970905	0.204083351998169	0.1443	0.091	0.0035	0.0018	0.0237	0.0059	0.0032	0.0279	0.1021	0.0155	0.0186	0.0063	0.0855	0.0204	0.0068	0.0025	0.0031	0.0855	0.1013	0.0089	0.0135	0.007	0.0277	0.0103	0.0191	0.1624
6	rs12663317	32742827	1.02	1.26620126232677	2.57	2.18727935233789	1.61656312988651	0.200935053612401	0.1443	0.091	0.0035	0.0018	0.0237	0.0059	0.0032	0.0279	0.1022	0.0155	0.0185	0.0063	0.0855	0.0204	0.0068	0.0025	0.0031	0.0855	0.1013	0.0089	0.0135	0.0071	0.0277	0.0103	0.0191	0.1624
6	rs2621412	32743000	1.02	1.26620126232677	2.57	2.18727935233789	1.61759473929116	0.200830392877578	0.1443	0.091	0.0035	0.0018	0.0237	0.0059	0.0032	0.0279	0.1022	0.0155	0.0185	0.0063	0.0855	0.0204	0.0068	0.0025	0.0031	0.0855	0.1013	0.0089	0.0135	0.0071	0.0277	0.0103	0.0191	0.1624
6	rs2857208	32743103	1.02	1.26620126232677	2.57	2.18727935233789	1.64491394857288	0.196659018326756	0.1443	0.091	0.0035	0.0018	0.0237	0.0059	0.0032	0.0279	0.1022	0.0155	0.0185	0.0063	0.0855	0.0204	0.0068	0.0025	0.0032	0.0855	0.1012	0.0089	0.0135	0.0071	0.0277	0.0103	0.0191	0.1624
6	rs9276615	32743217	1.02	1.26620126232677	2.57	2.18727935233789	1.65530456868792	0.196243503868553	0.1443	0.0911	0.0035	0.0018	0.0237	0.0059	0.0032	0.0279	0.1022	0.0156	0.0185	0.0063	0.0853	0.0203	0.0068	0.0025	0.0032	0.0855	0.1013	0.0089	0.0135	0.0071	0.0277	0.0103	0.0192	0.1624
6	rs13195441	32743298	1.02	1.26620126232677	2.58	2.14088688606063	1.65853037204274	0.197074828949194	0.1443	0.0911	0.0035	0.0018	0.0237	0.0059	0.0032	0.0279	0.1022	0.0156	0.0185	0.0063	0.0853	0.0203	0.0067	0.0025	0.0032	0.0855	0.1013	0.0089	0.0135	0.0071	0.0277	0.0103	0.0192	0.1624
6	rs116125777	32744136	1.02	1.26620126232677	2.58	2.14088688606063	1.67542393594562	0.194170386651712	0.1443	0.0911	0.0035	0.0018	0.0237	0.0059	0.0032	0.0279	0.1022	0.0156	0.0185	0.0063	0.0853	0.0203	0.0068	0.0025	0.0032	0.0855	0.1013	0.0089	0.0135	0.0071	0.0277	0.0103	0.0192	0.1624
6	rs2857205	32744145	1.02	1.26620126232677	2.58	2.14088688606063	1.67573735049804	0.194066926194425	0.1443	0.0911	0.0035	0.0018	0.0237	0.0059	0.0032	0.0279	0.1022	0.0156	0.0185	0.0063	0.0853	0.0203	0.0068	0.0025	0.0032	0.0855	0.1013	0.0089	0.0135	0.0071	0.0277	0.0103	0.0192	0.1623
6	rs2857204	32744347	1.02	1.26620126232677	2.58	2.14088688606063	1.72055686337216	0.188917802593623	0.1442	0.0911	0.0035	0.0017	0.0237	0.0059	0.0032	0.0279	0.1021	0.0156	0.0185	0.0063	0.0853	0.0203	0.0068	0.0025	0.0032	0.0854	0.1013	0.0089	0.0135	0.0071	0.0276	0.0105	0.0191	0.1622
6	rs13203429	32744852	1.02	1.26620126232677	2.58	2.14088688606063	1.88079885626174	0.187075670563443	0.1443	0.091	0.0035	0.0017	0.0237	0.0059	0.0033	0.0279	0.1022	0.0156	0.0185	0.0063	0.0852	0.0203	0.0067	0.0025	0.0032	0.0854	0.1013	0.0089	0.0135	0.0071	0.0276	0.0108	0.0191	0.1621
6	rs9276644	32745043	1.02	1.26620126232677	2.58	2.14088688606063	2.26209413805021	0.188610353570671	0.1443	0.091	0.0035	0.0017	0.0237	0.0059	0.0033	0.0279	0.1022	0.0156	0.0185	0.0063	0.085	0.0203	0.0067	0.0025	0.0032	0.0853	0.1013	0.0089	0.0136	0.007	0.0276	0.0114	0.0192	0.1619
6	rs2857201	32745156	1.02	1.26620126232677	2.58	2.14088688606063	2.26220974245534	0.188200686942018	0.1443	0.091	0.0035	0.0017	0.0237	0.0059	0.0033	0.0279	0.1022	0.0156	0.0185	0.0063	0.085	0.0203	0.0067	0.0025	0.0032	0.0853	0.1013	0.0089	0.0136	0.007	0.0276	0.0114	0.0192	0.1619
6	rs12661352	32745527	1.02	1.26620126232677	2.58	2.14088688606063	2.26128496038928	0.186769247482587	0.1443	0.091	0.0035	0.0017	0.0237	0.0059	0.0033	0.0279	0.1023	0.0156	0.0185	0.0063	0.0849	0.0204	0.0067	0.0025	0.0032	0.0853	0.1013	0.0089	0.0136	0.007	0.0276	0.0114	0.0192	0.1619
6	rs2857198	32746920	1.02	1.26620126232677	2.58	2.14088688606063	2.2615161445105	0.187791323970311	0.1443	0.091	0.0035	0.0017	0.0237	0.0059	0.0033	0.0279	0.1023	0.0156	0.0185	0.0063	0.0849	0.0203	0.0067	0.0025	0.0032	0.0853	0.1013	0.0089	0.0136	0.007	0.0276	0.0114	0.0192	0.1619
6	rs2857197	32746984	1.02	1.26620126232677	2.58	2.14088688606063	2.2615161445105	0.187791323970311	0.1443	0.091	0.0035	0.0017	0.0237	0.0059	0.0033	0.0279	0.1023	0.0156	0.0185	0.0063	0.0849	0.0203	0.0067	0.0025	0.0032	0.0853	0.1013	0.0089	0.0136	0.007	0.0276	0.0114	0.0192	0.1619
6	rs2857194	32747273	1.02	1.26620126232677	2.58	2.14088688606063	2.26267217906424	0.188303075145859	0.1443	0.091	0.0035	0.0017	0.0237	0.0059	0.0033	0.0279	0.1023	0.0156	0.0185	0.0063	0.0849	0.0203	0.0067	0.0025	0.0032	0.0853	0.1013	0.0089	0.0136	0.007	0.0276	0.0114	0.0192	0.1619
6	rs17429127	32751614	1.02	1.26620126232677	2.58	2.14088688606063	2.25620083289864	0.188507908465987	0.1443	0.091	0.0035	0.0017	0.0237	0.0059	0.0033	0.0279	0.1023	0.0156	0.0185	0.0063	0.0849	0.0204	0.0067	0.0025	0.0032	0.0853	0.1013	0.0089	0.0136	0.007	0.0276	0.0114	0.0192	0.1619
6	rs9276689	32751962	1.02	1.26620126232677	2.58	2.14088688606063	2.25550782801538	0.188815300640284	0.1443	0.091	0.0035	0.0017	0.0237	0.0059	0.0033	0.0279	0.1023	0.0156	0.0185	0.0063	0.0849	0.0204	0.0067	0.0025	0.0032	0.0853	0.1013	0.0089	0.0136	0.007	0.0276	0.0114	0.0192	0.1619
6	rs10484564	32752049	1.02	1.26620126232677	2.58	2.14088688606063	2.24235376666045	0.19344655532836	0.1443	0.091	0.0035	0.0017	0.0237	0.0059	0.0033	0.0279	0.1022	0.0156	0.0186	0.0062	0.0849	0.0204	0.0067	0.0025	0.0032	0.0853	0.1013	0.0089	0.0136	0.007	0.0276	0.0113	0.0192	0.1619
6	rs13204139	32752685	1.02	1.26620126232677	2.58	2.14088688606063	2.02317363530193	0.227223649507809	0.1443	0.0911	0.0035	0.0017	0.0237	0.0059	0.0034	0.0279	0.1024	0.0158	0.0186	0.0062	0.0848	0.0204	0.0065	0.0025	0.0031	0.0855	0.1009	0.0089	0.0143	0.0069	0.0276	0.0109	0.0192	0.1618
6	rs2857178	32752788	1.02	1.26620126232677	2.58	2.14088688606063	2.0180488411255	0.227441694554752	0.1443	0.0911	0.0035	0.0017	0.0237	0.0059	0.0034	0.0279	0.1024	0.0158	0.0186	0.0062	0.0848	0.0204	0.0065	0.0025	0.0031	0.0855	0.1009	0.0089	0.0143	0.0069	0.0276	0.0109	0.0192	0.1618
6	rs2857177	32752840	1.02	1.26620126232677	2.58	2.14088688606063	1.99204653307101	0.229079194451356	0.1443	0.0911	0.0035	0.0018	0.0238	0.0059	0.0034	0.0279	0.1025	0.0158	0.0186	0.0063	0.0845	0.0204	0.0065	0.0025	0.0031	0.0855	0.1009	0.0089	0.0144	0.0069	0.0277	0.0108	0.0192	0.1617
6	rs1842399	32753313	1.02	1.26620126232677	2.58	2.14088688606063	1.92501645177521	0.243539869131469	0.1443	0.0911	0.0035	0.0018	0.0237	0.0059	0.0035	0.0279	0.1026	0.0158	0.0186	0.0062	0.0845	0.0204	0.0065	0.0025	0.0031	0.0855	0.1008	0.0089	0.0147	0.0069	0.0277	0.0106	0.0192	0.1616
6	rs1988565	32753492	1.02	1.26620126232677	2.58	2.14088688606063	1.91745844995355	0.245101988245849	0.1443	0.0911	0.0035	0.0018	0.0237	0.0059	0.0035	0.0279	0.1026	0.0158	0.0186	0.0062	0.0845	0.0204	0.0065	0.0025	0.0031	0.0855	0.1008	0.0089	0.0147	0.0069	0.0277	0.0106	0.0192	0.1616
6	rs1988564	32753682	1.02	1.26620126232677	2.58	2.14088688606063	1.91680170863317	0.245660658319526	0.1443	0.0911	0.0035	0.0018	0.0237	0.0059	0.0035	0.0279	0.1026	0.0158	0.0186	0.0062	0.0845	0.0204	0.0065	0.0025	0.0031	0.0855	0.1008	0.0089	0.0147	0.0069	0.0277	0.0106	0.0192	0.1616
6	rs2261566	32754081	1.02	1.26620126232677	2.58	2.14088688606063	1.91559788098488	0.244878633616197	0.1443	0.0911	0.0035	0.0018	0.0237	0.0059	0.0035	0.0279	0.1026	0.0158	0.0186	0.0062	0.0845	0.0204	0.0065	0.0025	0.0031	0.0855	0.1008	0.0089	0.0147	0.0069	0.0277	0.0106	0.0192	0.1616
6	rs28986404	32754921	1.02	1.26620126232677	2.58	2.14088688606063	1.91264411881475	0.244990302826352	0.1443	0.0911	0.0035	0.0018	0.0237	0.0059	0.0035	0.0279	0.1026	0.0158	0.0186	0.0062	0.0845	0.0204	0.0065	0.0025	0.0031	0.0855	0.1008	0.0089	0.0147	0.0069	0.0277	0.0106	0.0192	0.1616
6	rs2621393	32755216	1.02	1.26620126232677	2.58	2.14088688606063	1.85389569726689	0.2398703721829	0.1443	0.0911	0.0035	0.0018	0.0237	0.0058	0.0035	0.0279	0.1026	0.0158	0.0186	0.0062	0.0845	0.0205	0.0065	0.0025	0.0031	0.0855	0.1008	0.0089	0.0147	0.0069	0.0277	0.0106	0.0192	0.1616
6	rs2621391	32757158	1.02	1.26620126232677	2.58	2.14088688606063	1.62947511481089	0.227659807517001	0.1443	0.0913	0.0035	0.0017	0.0237	0.0058	0.0035	0.0279	0.1027	0.0159	0.0187	0.0062	0.0845	0.0205	0.0064	0.0025	0.0031	0.0857	0.1009	0.0089	0.0143	0.0069	0.0277	0.0103	0.0192	0.1616
6	rs2857165	32757737	1.02	1.26620126232677	2.58	2.14088688606063	1.62657964672601	0.227659807517001	0.1443	0.0913	0.0035	0.0017	0.0237	0.0058	0.0035	0.0279	0.1027	0.0159	0.0187	0.0062	0.0845	0.0205	0.0064	0.0025	0.0031	0.0857	0.1009	0.0089	0.0143	0.0069	0.0277	0.0103	0.0192	0.1616
6	rs2621387	32757971	1.02	1.26620126232677	2.58	2.14088688606063	1.64657488640834	0.229297815507276	0.1443	0.0913	0.0035	0.0017	0.0238	0.0058	0.0035	0.0279	0.1028	0.016	0.0187	0.0062	0.0846	0.0205	0.0064	0.0025	0.0031	0.0853	0.1009	0.0089	0.0143	0.0069	0.0277	0.0103	0.0192	0.1616
6	rs2857164	32758219	1.02	1.26620126232677	2.58	2.14088688606063	1.64481015973255	0.231816804768686	0.1443	0.0913	0.0035	0.0017	0.0238	0.0058	0.0035	0.0279	0.1027	0.016	0.0187	0.0062	0.0846	0.0205	0.0064	0.0025	0.0031	0.0853	0.1009	0.0089	0.0143	0.0069	0.0277	0.0103	0.0192	0.1616
6	rs7758736	32758394	1.02	1.26620126232677	2.58	2.14088688606063	1.64429125043635	0.231816804768686	0.1443	0.0913	0.0035	0.0017	0.0238	0.0058	0.0035	0.0279	0.1027	0.016	0.0187	0.0062	0.0846	0.0205	0.0064	0.0025	0.0031	0.0853	0.1009	0.0089	0.0143	0.0069	0.0277	0.0103	0.0192	0.1616
6	rs9276712	32759252	1.03	1.18616718476217	2.58	2.14088688606063	1.3967542402389	0.228532937720587	0.1446	0.0916	0.0035	0.0017	0.0238	0.0058	0.0034	0.028	0.1031	0.0157	0.0187	0.0062	0.0846	0.0205	0.0063	0.0025	0.0031	0.0855	0.1012	0.0089	0.0136	0.0068	0.0278	0.0097	0.0192	0.1619
6	rs2857161	32759297	1.03	1.18616718476217	2.58	2.14088688606063	1.39274693730177	0.228860641011915	0.1446	0.0916	0.0035	0.0017	0.0238	0.0058	0.0034	0.028	0.1031	0.0157	0.0187	0.0062	0.0846	0.0205	0.0063	0.0025	0.0031	0.0855	0.1012	0.0089	0.0136	0.0068	0.0278	0.0097	0.0192	0.1619
6	rs2621383	32759335	1.03	1.18616718476217	2.58	2.14088688606063	1.39655866245672	0.223852665860229	0.1446	0.0916	0.0036	0.0017	0.0238	0.0058	0.0034	0.028	0.1032	0.0157	0.0187	0.0062	0.0847	0.0205	0.0063	0.0025	0.0031	0.0856	0.1013	0.0088	0.0135	0.0068	0.0278	0.0097	0.0192	0.1619
6	rs3948793	32759448	1.03	1.18616718476217	2.58	2.14088688606063	1.40919430285782	0.225046943191918	0.1446	0.0916	0.0036	0.0017	0.0238	0.0058	0.0034	0.028	0.1032	0.0157	0.0187	0.0062	0.0847	0.0205	0.0062	0.0025	0.0031	0.0856	0.1013	0.0089	0.0135	0.0068	0.0278	0.0097	0.0192	0.1619
6	rs2621382	32760445	1.03	1.18616718476217	2.58	2.14088688606063	1.49660829636153	0.243985864034284	0.1446	0.0913	0.0036	0.0018	0.0237	0.0059	0.0032	0.028	0.1036	0.0157	0.0186	0.0062	0.0838	0.0205	0.0059	0.0025	0.0031	0.0858	0.1021	0.0088	0.0134	0.0068	0.0279	0.0097	0.0192	0.1619
6	rs2157082	32760714	1.03	1.18616718476217	2.58	2.14088688606063	1.5008237203389	0.244990302826352	0.1447	0.0913	0.0036	0.0018	0.0237	0.0059	0.0032	0.028	0.1036	0.0158	0.0186	0.0062	0.0838	0.0205	0.0059	0.0025	0.0031	0.0858	0.1021	0.0088	0.0134	0.0068	0.028	0.0097	0.0193	0.1619
6	rs2187686	32761507	1.03	1.18616718476217	2.58	2.14088688606063	1.50665213240786	0.247563158973308	0.1447	0.0914	0.0036	0.0018	0.0237	0.0059	0.0032	0.0281	0.1035	0.0158	0.0186	0.0062	0.0837	0.0205	0.0059	0.0025	0.0031	0.0858	0.1021	0.0088	0.0134	0.0068	0.028	0.0097	0.0193	0.1618
6	rs2157081	32761776	1.03	1.18616718476217	2.58	2.14088688606063	1.50675269452869	0.247451118130598	0.1447	0.0914	0.0036	0.0018	0.0237	0.0059	0.0032	0.0281	0.1035	0.0158	0.0186	0.0062	0.0837	0.0205	0.0059	0.0025	0.0031	0.0858	0.1021	0.0088	0.0134	0.0068	0.028	0.0097	0.0193	0.1618
6	rs2157079	32762103	1.03	1.18616718476217	2.58	2.14088688606063	1.50665213240786	0.247563158973308	0.1447	0.0914	0.0036	0.0018	0.0237	0.0059	0.0032	0.0281	0.1035	0.0158	0.0186	0.0062	0.0837	0.0205	0.0059	0.0025	0.0031	0.0858	0.1021	0.0088	0.0134	0.0068	0.028	0.0097	0.0193	0.1618
6	rs9276722	32762391	1.03	1.18616718476217	2.58	2.14088688606063	1.50645101550927	0.247339093394564	0.1447	0.0914	0.0036	0.0018	0.0237	0.0059	0.0032	0.0281	0.1035	0.0158	0.0186	0.0062	0.0837	0.0205	0.0059	0.0025	0.0031	0.0858	0.1021	0.0088	0.0134	0.0068	0.028	0.0097	0.0193	0.1618
6	rs2067577	32762484	1.03	1.18616718476217	2.58	2.14088688606063	1.50645101550927	0.247339093394564	0.1447	0.0914	0.0036	0.0018	0.0237	0.0059	0.0032	0.0281	0.1035	0.0158	0.0186	0.0062	0.0837	0.0205	0.0059	0.0025	0.0031	0.0858	0.1021	0.0088	0.0134	0.0068	0.028	0.0097	0.0193	0.1618
6	rs2621379	32762792	1.03	1.18616718476217	2.59	2.09507262640648	1.50614935852043	0.246891155610143	0.1447	0.0914	0.0036	0.0018	0.0237	0.0059	0.0032	0.0281	0.1035	0.0158	0.0186	0.0062	0.0837	0.0205	0.0059	0.0025	0.0031	0.0858	0.1021	0.0088	0.0134	0.0068	0.028	0.0097	0.0193	0.1618
6	rs2621377	32763110	1.03	1.18616718476217	2.59	2.09507262640648	1.50534504760754	0.246219732924627	0.1447	0.0914	0.0036	0.0018	0.0237	0.0058	0.0032	0.028	0.1035	0.0157	0.0186	0.0062	0.0837	0.0205	0.0059	0.0025	0.0031	0.0858	0.1021	0.0088	0.0134	0.0068	0.028	0.0097	0.0193	0.1619
6	rs6920126	32763160	1.03	1.18616718476217	2.59	2.09507262640648	1.50765786374564	0.24655537161981	0.1447	0.0914	0.0036	0.0018	0.0237	0.0058	0.0032	0.028	0.1035	0.0157	0.0186	0.0062	0.0837	0.0205	0.0059	0.0025	0.0031	0.0858	0.1021	0.0088	0.0135	0.0068	0.028	0.0097	0.0193	0.1619
6	rs2857150	32763821	1.03	1.18616718476217	2.59	2.09507262640648	1.52529768697512	0.257598741761976	0.1447	0.0914	0.0036	0.0017	0.0238	0.0058	0.0031	0.0281	0.1038	0.0157	0.0186	0.0062	0.0836	0.0204	0.0058	0.0025	0.0031	0.0859	0.102	0.0089	0.0134	0.0068	0.028	0.0097	0.0193	0.1618
6	rs9276726	32763888	1.03	1.18616718476217	2.52	2.42795128480415	1.52519667604756	0.257258421026637	0.1447	0.0914	0.0036	0.0017	0.0238	0.0058	0.0031	0.0281	0.1038	0.0157	0.0186	0.0062	0.0836	0.0204	0.0058	0.0025	0.0031	0.0859	0.102	0.0089	0.0134	0.0068	0.028	0.0097	0.0193	0.1618
6	rs7767167	32765182	1.03	1.18616718476217	2.53	2.37865226610881	1.52136006285035	0.259075095769488	0.1447	0.0914	0.0036	0.0017	0.0238	0.0058	0.0031	0.0281	0.104	0.0158	0.0185	0.0062	0.0836	0.0204	0.0058	0.0026	0.0031	0.0861	0.1018	0.0089	0.0134	0.0068	0.028	0.0097	0.0193	0.1618
6	rs6912002	32765268	1.03	1.18616718476217	2.53	2.37865226610881	1.5008237203389	0.257371845568379	0.1448	0.0914	0.0036	0.0017	0.0236	0.0058	0.0031	0.0281	0.104	0.0159	0.0185	0.0062	0.0835	0.0204	0.0058	0.0026	0.0031	0.0862	0.1018	0.0089	0.0134	0.0068	0.028	0.0097	0.0193	0.1618
6	rs1383261	32765451	1.03	1.18616718476217	2.53	2.37865226610881	1.5007233027876	0.258393372625069	0.1448	0.0914	0.0036	0.0017	0.0236	0.0058	0.0031	0.0281	0.1041	0.0159	0.0185	0.0062	0.0835	0.0204	0.0058	0.0026	0.0031	0.0862	0.1018	0.0089	0.0134	0.0068	0.028	0.0097	0.0193	0.1618
6	rs9276731	32765585	1.03	1.18616718476217	2.53	2.37865226610881	1.52721735632741	0.261237595115044	0.1448	0.0914	0.0036	0.0017	0.0236	0.0058	0.0031	0.0281	0.1041	0.0159	0.0185	0.0062	0.0835	0.0204	0.0057	0.0026	0.0031	0.0862	0.1018	0.0089	0.0134	0.0068	0.028	0.0097	0.0193	0.1618
6	rs7383606	32766593	1.03	1.18616718476217	2.53	2.37865226610881	1.53855110014929	0.264320271843822	0.1448	0.0914	0.0036	0.0017	0.0236	0.0058	0.0031	0.0281	0.1041	0.0159	0.0185	0.0062	0.0835	0.0204	0.0057	0.0026	0.0031	0.0862	0.1018	0.0089	0.0134	0.0067	0.028	0.0097	0.0193	0.1618
6	rs9276734	32766854	1.03	1.18616718476217	2.53	2.37865226610881	1.54098371132893	0.264892375237076	0.1448	0.0914	0.0036	0.0017	0.0236	0.0058	0.0031	0.0281	0.1041	0.0159	0.0185	0.0062	0.0835	0.0204	0.0057	0.0026	0.0031	0.0862	0.1018	0.0089	0.0134	0.0067	0.028	0.0097	0.0193	0.1618
6	rs7382714	32767496	1.03	1.18616718476217	2.53	2.37865226610881	1.54778211390839	0.266610995120103	0.1448	0.0914	0.0036	0.0017	0.0236	0.0058	0.0031	0.0281	0.1041	0.0159	0.0185	0.0062	0.0835	0.0204	0.0057	0.0026	0.0031	0.0862	0.1018	0.0089	0.0134	0.0067	0.028	0.0097	0.0194	0.1618
6	rs4947350	32767620	1.03	1.18616718476217	2.53	2.37865226610881	1.54778211390839	0.266610995120103	0.1448	0.0914	0.0036	0.0017	0.0236	0.0058	0.0031	0.0281	0.1041	0.0159	0.0185	0.0062	0.0835	0.0204	0.0057	0.0026	0.0031	0.0862	0.1018	0.0089	0.0134	0.0067	0.028	0.0097	0.0194	0.1618
6	rs7381376	32767673	1.03	1.18616718476217	2.53	2.37865226610881	1.5475790196982	0.266725692718978	0.1448	0.0914	0.0036	0.0017	0.0236	0.0058	0.0031	0.0281	0.1041	0.0159	0.0185	0.0062	0.0835	0.0204	0.0057	0.0026	0.0031	0.0862	0.1018	0.0089	0.0134	0.0067	0.028	0.0097	0.0194	0.1618
6	rs2621367	32768721	1.03	1.18616718476217	2.53	2.37865226610881	1.54686826590471	0.266496312868419	0.1448	0.0914	0.0036	0.0017	0.0236	0.0058	0.0031	0.0281	0.1042	0.0159	0.0185	0.0062	0.0835	0.0204	0.0057	0.0026	0.0031	0.0862	0.1018	0.0089	0.0134	0.0067	0.028	0.0097	0.0194	0.1618
6	rs2621366	32768980	1.03	1.18616718476217	2.54	2.32993654496619	1.54646217392745	0.266496312868419	0.1448	0.0914	0.0036	0.0017	0.0236	0.0058	0.0031	0.0281	0.1042	0.0159	0.0185	0.0062	0.0835	0.0204	0.0057	0.0026	0.0031	0.0862	0.1018	0.0089	0.0134	0.0067	0.028	0.0097	0.0194	0.1618
6	rs6899857	32770482	1.03	1.18616718476217	2.54	2.32993654496619	1.54788366462933	0.26535033540418	0.1449	0.0914	0.0036	0.0017	0.0236	0.0058	0.0031	0.0281	0.1043	0.0159	0.0185	0.0062	0.0835	0.0203	0.0057	0.0026	0.0031	0.0862	0.1018	0.0089	0.0134	0.0067	0.028	0.0097	0.0194	0.1618
6	rs2857143	32772636	1.03	1.18616718476217	2.54	2.32993654496619	1.55377772777132	0.256125040364968	0.1449	0.0913	0.0036	0.0017	0.0236	0.0058	0.0031	0.0281	0.1044	0.0159	0.0185	0.0062	0.0834	0.0203	0.0057	0.0026	0.0031	0.0862	0.1018	0.0088	0.0134	0.0067	0.028	0.0097	0.0194	0.1617
6	rs2621342	32775004	1.03	1.18616718476217	2.54	2.32993654496619	1.54636065696217	0.252734369064526	0.1449	0.0913	0.0036	0.0017	0.0236	0.0058	0.0031	0.028	0.1045	0.0159	0.0185	0.0062	0.0833	0.0203	0.0057	0.0026	0.0031	0.0863	0.1018	0.0088	0.0134	0.0067	0.028	0.0097	0.0194	0.1618
6	rs2857136	32775686	1.03	1.18616718476217	2.55	2.28180315180346	1.54260622550364	0.251494699700036	0.1449	0.0913	0.0036	0.0017	0.0236	0.0058	0.0031	0.028	0.1045	0.0159	0.0185	0.0062	0.0833	0.0203	0.0057	0.0026	0.0031	0.0863	0.1018	0.0088	0.0134	0.0067	0.028	0.0097	0.0194	0.1618
6	rs2857135	32775821	1.03	1.18616718476217	2.55	2.28180315180346	1.52741947780466	0.257371845568379	0.1449	0.0913	0.0036	0.0017	0.0236	0.0058	0.0031	0.028	0.1045	0.0159	0.0185	0.0062	0.0833	0.0204	0.0057	0.0026	0.0031	0.0863	0.1018	0.0088	0.0134	0.0067	0.028	0.0097	0.0194	0.1618
6	rs7382649	32776087	1.03	1.18616718476217	2.55	2.28180315180346	1.52701524456602	0.257485285814988	0.1449	0.0913	0.0036	0.0017	0.0236	0.0058	0.0031	0.028	0.1045	0.0159	0.0185	0.0062	0.0833	0.0204	0.0057	0.0026	0.0031	0.0863	0.1018	0.0088	0.0134	0.0067	0.028	0.0097	0.0194	0.1618
6	rs2857130	32776414	1.03	1.18616718476217	2.56	2.23425109342477	1.48849079509138	0.243428411070079	0.1449	0.0913	0.0036	0.0017	0.0236	0.0058	0.0031	0.028	0.1045	0.0159	0.0184	0.0062	0.0833	0.0204	0.006	0.0026	0.0031	0.0863	0.1018	0.0088	0.0134	0.0067	0.028	0.0097	0.0194	0.1616
6	rs2621338	32776583	1.03	1.18616718476217	2.57	2.18727935233789	1.48809034937271	0.243428411070079	0.1449	0.0913	0.0036	0.0017	0.0236	0.0058	0.0031	0.028	0.1045	0.0159	0.0184	0.0062	0.0833	0.0204	0.006	0.0026	0.0031	0.0863	0.1018	0.0088	0.0134	0.0067	0.028	0.0097	0.0194	0.1616
6	rs2857129	32776623	1.03	1.18616718476217	2.57	2.18727935233789	1.48308810723847	0.243428411070079	0.1449	0.0912	0.0036	0.0017	0.0236	0.0058	0.0031	0.028	0.1045	0.0159	0.0184	0.0062	0.0833	0.0204	0.006	0.0026	0.0031	0.0864	0.1018	0.0088	0.0134	0.0067	0.028	0.0097	0.0194	0.1616
6	rs2857128	32776832	1.03	1.18616718476217	2.57	2.18727935233789	1.48298812532693	0.243539869131469	0.1449	0.0912	0.0036	0.0017	0.0236	0.0058	0.0031	0.028	0.1045	0.0159	0.0184	0.0062	0.0833	0.0204	0.006	0.0026	0.0031	0.0864	0.1018	0.0088	0.0134	0.0067	0.028	0.0097	0.0194	0.1616
6	rs2621336	32776976	1.03	1.18616718476217	2.57	2.18727935233789	1.49059378187853	0.243539869131469	0.1449	0.0913	0.0036	0.0016	0.0236	0.0058	0.0031	0.028	0.1046	0.0159	0.0184	0.0061	0.0833	0.0204	0.006	0.0025	0.0031	0.0864	0.1018	0.0088	0.0134	0.0067	0.028	0.0097	0.0194	0.1616
6	rs2857126	32777140	1.03	1.18616718476217	2.57	2.18727935233789	1.49460247445926	0.243762834060844	0.1449	0.0913	0.0036	0.0016	0.0236	0.0058	0.0031	0.028	0.1046	0.0159	0.0184	0.0061	0.0833	0.0204	0.006	0.0025	0.0031	0.0863	0.1018	0.0088	0.0134	0.0066	0.028	0.0097	0.0194	0.1616
6	rs2857118	32777900	1.03	1.18616718476217	2.57	2.18727935233789	1.47220463391051	0.251719950842985	0.145	0.0914	0.0035	0.0016	0.0236	0.0057	0.0032	0.028	0.1047	0.0159	0.0185	0.0061	0.0834	0.0204	0.0059	0.0025	0.003	0.0863	0.1017	0.0088	0.0134	0.0066	0.028	0.0097	0.0193	0.1616
6	rs7383433	32778531	1.03	1.18616718476217	2.57	2.18727935233789	1.48789014130157	0.264892375237076	0.1451	0.0915	0.0035	0.0016	0.0236	0.0057	0.0031	0.028	0.1048	0.0159	0.0185	0.0061	0.0834	0.0204	0.0058	0.0025	0.003	0.0863	0.1017	0.0088	0.0133	0.0065	0.028	0.0097	0.0193	0.1616
6	rs2857114	32779996	1.03	1.18616718476217	2.57	2.18727935233789	1.50002044862041	0.279318783831548	0.1453	0.0915	0.0035	0.0016	0.0237	0.0057	0.003	0.028	0.1052	0.0159	0.0185	0.0061	0.0835	0.0204	0.0057	0.0025	0.0029	0.0859	0.1017	0.0088	0.0133	0.0065	0.028	0.0097	0.0193	0.1616
6	rs2621332	32780317	1.03	1.18616718476217	2.57	2.18727935233789	1.50012084899809	0.278620938602695	0.1453	0.0915	0.0035	0.0016	0.0237	0.0057	0.003	0.028	0.1052	0.0159	0.0185	0.0061	0.0835	0.0204	0.0057	0.0025	0.0029	0.0859	0.1017	0.0088	0.0133	0.0065	0.028	0.0097	0.0193	0.1616
6	rs2621331	32780470	1.03	1.18616718476217	2.58	2.14088688606063	1.50946879666998	0.274329450530851	0.1454	0.0915	0.0035	0.0016	0.0237	0.0057	0.003	0.028	0.1052	0.0159	0.0185	0.0061	0.0835	0.0204	0.0057	0.0025	0.0029	0.0859	0.1017	0.0087	0.0133	0.0065	0.028	0.0097	0.0193	0.1616
6	rs11244	32780724	1.03	1.18616718476217	2.58	2.14088688606063	1.50464140412209	0.275255600239496	0.1454	0.0915	0.0035	0.0016	0.0237	0.0057	0.003	0.028	0.1052	0.0159	0.0185	0.0061	0.0835	0.0204	0.0057	0.0025	0.0029	0.0859	0.1017	0.0087	0.0133	0.0065	0.028	0.0097	0.0193	0.1616
6	rs2071479	32781112	1.03	1.18616718476217	2.58	2.14088688606063	1.52287409579654	0.28820422044287	0.1455	0.0915	0.0035	0.0016	0.0237	0.0056	0.003	0.028	0.1052	0.016	0.0186	0.0061	0.0834	0.0204	0.0056	0.0024	0.0029	0.086	0.1016	0.0087	0.0133	0.0065	0.028	0.0096	0.0193	0.1617
6	rs11967235	32781433	1.03	1.18616718476217	2.58	2.14088688606063	1.52287409579654	0.288674221462003	0.1455	0.0915	0.0035	0.0016	0.0237	0.0056	0.003	0.028	0.1052	0.016	0.0186	0.0061	0.0834	0.0204	0.0056	0.0024	0.0029	0.086	0.1016	0.0087	0.0133	0.0065	0.028	0.0096	0.0193	0.1617
6	rs2621330	32781524	1.03	1.18616718476217	2.58	2.14088688606063	1.52307600822191	0.289262050115139	0.1455	0.0915	0.0035	0.0016	0.0237	0.0056	0.003	0.028	0.1052	0.016	0.0186	0.0061	0.0834	0.0204	0.0056	0.0024	0.0029	0.086	0.1016	0.0087	0.0133	0.0065	0.028	0.0096	0.0193	0.1617
6	rs2070121	32781554	1.03	1.18616718476217	2.59	2.09507262640648	1.52368180388009	0.289262050115139	0.1455	0.0915	0.0035	0.0016	0.0237	0.0056	0.003	0.028	0.1052	0.016	0.0186	0.0061	0.0834	0.0204	0.0056	0.0024	0.0029	0.086	0.1016	0.0087	0.0133	0.0065	0.028	0.0096	0.0193	0.1617
6	rs2856997	32781776	1.03	1.18616718476217	2.6	2.04983547874889	1.52873350418044	0.289497283324238	0.1454	0.0915	0.0035	0.0016	0.0237	0.0056	0.0029	0.028	0.1052	0.016	0.0186	0.0061	0.0835	0.0204	0.0056	0.0024	0.0029	0.0861	0.1017	0.0087	0.0133	0.0065	0.028	0.0096	0.0193	0.1617
6	rs16870880	32782018	1.03	1.18616718476217	2.6	2.04983547874889	1.53105932497537	0.28961492171579	0.1454	0.0915	0.0035	0.0016	0.0237	0.0056	0.003	0.028	0.1052	0.016	0.0186	0.0061	0.0835	0.0203	0.0055	0.0024	0.0029	0.0861	0.1017	0.0087	0.0133	0.0065	0.028	0.0096	0.0192	0.1617
6	rs11575907	32782112	1.04	1.10930661634754	2.61	2.00517432126373	1.53338642886051	0.290556551205595	0.1454	0.0915	0.0035	0.0016	0.0237	0.0056	0.003	0.028	0.1053	0.016	0.0186	0.0061	0.0835	0.0203	0.0055	0.0024	0.0029	0.0861	0.1016	0.0087	0.0133	0.0065	0.028	0.0096	0.0192	0.1617
6	rs17501267	32782149	1.04	1.10930661634754	2.61	2.00517432126373	1.53277923464312	0.290085620434842	0.1454	0.0915	0.0035	0.0016	0.0237	0.0056	0.003	0.028	0.1053	0.016	0.0186	0.0061	0.0835	0.0203	0.0055	0.0024	0.0029	0.0861	0.1016	0.0087	0.0133	0.0065	0.028	0.0096	0.0192	0.1617
6	rs2071475	32782387	1.04	1.10930661634754	2.62	1.96108800414928	1.52388375522441	0.287147570753528	0.1454	0.0914	0.0036	0.0016	0.0237	0.0056	0.003	0.0279	0.1053	0.016	0.0186	0.0061	0.0836	0.0203	0.0054	0.0024	0.0029	0.0861	0.1016	0.0087	0.0134	0.0066	0.028	0.0096	0.0192	0.1617
6	rs2071474	32782582	1.04	1.10930661634754	2.62	1.96108800414928	1.51520864140893	0.278737208904261	0.1454	0.0914	0.0036	0.0016	0.0237	0.0056	0.003	0.0279	0.1053	0.016	0.0187	0.0061	0.0837	0.0203	0.0054	0.0024	0.0029	0.0861	0.1016	0.0087	0.0134	0.0066	0.028	0.0096	0.0192	0.1617
6	rs2071473	32782605	1.04	1.10930661634754	2.61	2.00517432126373	1.51309303860343	0.277110782499548	0.1454	0.0914	0.0036	0.0016	0.0237	0.0056	0.003	0.0279	0.1053	0.016	0.0187	0.0061	0.0837	0.0203	0.0054	0.0024	0.0029	0.0861	0.1016	0.0087	0.0134	0.0066	0.028	0.0096	0.0192	0.1617
6	rs2239697	32782897	1.04	1.10930661634754	2.62	1.96108800414928	1.52105732197632	0.277691313097827	0.1453	0.0916	0.0036	0.0016	0.0238	0.0056	0.0029	0.0279	0.1055	0.0159	0.0187	0.0061	0.0835	0.0203	0.0054	0.0024	0.0029	0.0861	0.1016	0.0087	0.0133	0.0066	0.028	0.0096	0.0192	0.1617
6	rs7383287	32783086	1.04	1.10930661634754	2.62	1.96108800414928	1.52681314252121	0.278156006481766	0.1452	0.0917	0.0036	0.0016	0.0238	0.0056	0.0029	0.0278	0.1056	0.0159	0.0187	0.0061	0.0834	0.0203	0.0053	0.0024	0.0029	0.0862	0.1016	0.0086	0.0133	0.0066	0.028	0.0096	0.0192	0.1618
6	rs74774279	32783337	1.04	1.10930661634754	2.61	2.00517432126373	1.52651000767421	0.276298668046304	0.1451	0.0917	0.0036	0.0016	0.0238	0.0056	0.0029	0.0278	0.1057	0.0159	0.0187	0.0061	0.0834	0.0203	0.0054	0.0024	0.0029	0.0862	0.1016	0.0086	0.0133	0.0066	0.028	0.0096	0.0192	0.1618
6	rs2857111	32783365	1.04	1.10930661634754	2.61	2.00517432126373	1.52398473454457	0.275719035853756	0.1451	0.0917	0.0036	0.0016	0.0238	0.0056	0.0029	0.0278	0.1056	0.0159	0.0187	0.0061	0.0834	0.0203	0.0054	0.0024	0.0029	0.0862	0.1016	0.0086	0.0133	0.0066	0.028	0.0096	0.0192	0.1618
6	rs2621326	32783896	1.04	1.10930661634754	2.61	2.00517432126373	1.51480558646513	0.271787515114599	0.1451	0.0917	0.0036	0.0016	0.0238	0.0056	0.0029	0.0278	0.1056	0.0159	0.0187	0.0061	0.0835	0.0203	0.0054	0.0024	0.0029	0.0862	0.1016	0.0086	0.0133	0.0066	0.028	0.0096	0.0192	0.1618
6	rs2071472	32784620	1.04	1.10930661634754	2.62	1.96108800414928	1.51369738670512	0.271672146516398	0.1451	0.0917	0.0036	0.0016	0.0238	0.0056	0.0029	0.0278	0.1056	0.0159	0.0187	0.0061	0.0835	0.0203	0.0054	0.0024	0.0029	0.0862	0.1016	0.0086	0.0133	0.0066	0.028	0.0096	0.0192	0.1618
6	rs2071554	32784676	1.04	1.10930661634754	2.62	1.96108800414928	1.51349592757201	0.271556793075828	0.1451	0.0917	0.0036	0.0016	0.0238	0.0056	0.0029	0.0278	0.1056	0.0159	0.0187	0.0061	0.0835	0.0203	0.0054	0.0024	0.0029	0.0862	0.1016	0.0086	0.0133	0.0066	0.028	0.0096	0.0192	0.1618
6	rs2071470	32784753	1.04	1.10930661634754	2.62	1.96108800414928	1.51359665591791	0.271326131684675	0.1451	0.0917	0.0036	0.0016	0.0238	0.0056	0.0029	0.0278	0.1056	0.0159	0.0187	0.0061	0.0835	0.0203	0.0054	0.0024	0.0029	0.0862	0.1016	0.0086	0.0133	0.0066	0.028	0.0096	0.0192	0.1618
6	rs2071469	32784783	1.04	1.10930661634754	2.62	1.96108800414928	1.51379811993356	0.271095530975335	0.1451	0.0917	0.0036	0.0016	0.0238	0.0056	0.0029	0.0278	0.1056	0.0159	0.0187	0.0061	0.0835	0.0203	0.0054	0.0024	0.0029	0.0862	0.1016	0.0086	0.0133	0.0066	0.028	0.0096	0.0192	0.1618
6	rs2071468	32785035	1.04	1.10930661634754	2.62	1.96108800414928	1.51379811993356	0.269367963346765	0.1451	0.0917	0.0036	0.0016	0.0238	0.0056	0.003	0.0278	0.1056	0.0159	0.0187	0.0061	0.0835	0.0203	0.0054	0.0024	0.0029	0.0862	0.1016	0.0086	0.0133	0.0066	0.028	0.0096	0.0192	0.1618
6	rs7742120	32785275	1.04	1.10930661634754	2.62	1.96108800414928	1.52893569850337	0.267643825487871	0.145	0.0917	0.0036	0.0016	0.0238	0.0056	0.003	0.0278	0.1057	0.0158	0.0187	0.0061	0.0833	0.0202	0.0054	0.0024	0.0029	0.0863	0.1017	0.0086	0.0133	0.0066	0.028	0.0096	0.0192	0.1618
6	rs7762120	32785284	1.04	1.10930661634754	2.62	1.96108800414928	1.52832914466647	0.267529005267728	0.145	0.0917	0.0036	0.0016	0.0238	0.0056	0.003	0.0278	0.1057	0.0158	0.0187	0.0061	0.0833	0.0202	0.0054	0.0024	0.0029	0.0863	0.1017	0.0086	0.0133	0.0066	0.028	0.0096	0.0192	0.1618
6	rs2857107	32785515	1.04	1.10930661634754	2.62	1.96108800414928	1.52226841691273	0.260895773789267	0.1451	0.0917	0.0036	0.0016	0.0238	0.0056	0.003	0.0278	0.1057	0.0158	0.0187	0.0061	0.0833	0.0201	0.0054	0.0024	0.0029	0.0864	0.1017	0.0087	0.0132	0.0067	0.028	0.0096	0.0192	0.1618
6	rs17429444	32786068	1.04	1.10930661634754	2.62	1.96108800414928	1.51107917990422	0.263177223189051	0.1451	0.0917	0.0036	0.0016	0.0238	0.0056	0.003	0.0278	0.1058	0.0158	0.0187	0.0061	0.0833	0.0201	0.0054	0.0024	0.0029	0.0863	0.1016	0.0087	0.0132	0.0067	0.028	0.0096	0.0192	0.1618
6	rs1894408	32786833	1.04	1.10930661634754	2.62	1.96108800414928	1.48118887329385	0.270634511739007	0.1452	0.0916	0.0036	0.0016	0.0238	0.0056	0.003	0.0278	0.106	0.0158	0.0188	0.0061	0.0832	0.0202	0.0053	0.0024	0.0029	0.0863	0.1015	0.0087	0.0132	0.0067	0.0281	0.0096	0.0192	0.1617
6	rs3763355	32786882	1.04	1.10930661634754	2.62	1.96108800414928	1.48168858523527	0.270634511739007	0.1452	0.0916	0.0036	0.0016	0.0238	0.0056	0.003	0.0278	0.106	0.0158	0.0188	0.0061	0.0832	0.0201	0.0053	0.0024	0.0029	0.0863	0.1015	0.0087	0.0132	0.0067	0.0281	0.0096	0.0192	0.1617
6	rs3763354	32786917	1.04	1.10930661634754	2.62	1.96108800414928	1.48118887329385	0.270749743764592	0.1452	0.0916	0.0036	0.0016	0.0238	0.0056	0.003	0.0278	0.106	0.0158	0.0188	0.0061	0.0832	0.0201	0.0053	0.0024	0.0029	0.0863	0.1015	0.0087	0.0132	0.0067	0.0281	0.0096	0.0192	0.1617
6	rs1894407	32787036	1.04	1.10930661634754	2.62	1.96108800414928	1.48198844204938	0.270173735640947	0.1452	0.0916	0.0036	0.0016	0.0238	0.0056	0.003	0.0278	0.106	0.0158	0.0188	0.0061	0.0832	0.0201	0.0053	0.0024	0.0029	0.0863	0.1015	0.0087	0.0132	0.0067	0.0281	0.0096	0.0192	0.1617
6	rs3763350	32787119	1.04	1.10930661634754	2.62	1.96108800414928	1.48088907578236	0.269598107849824	0.1452	0.0916	0.0036	0.0016	0.0238	0.0056	0.003	0.0278	0.1061	0.0158	0.0188	0.0061	0.0832	0.0201	0.0053	0.0024	0.0029	0.0863	0.1015	0.0087	0.0132	0.0067	0.0281	0.0096	0.0192	0.1617
6	rs9784858	32787175	1.04	1.10930661634754	2.62	1.96108800414928	1.48148869304592	0.269252913958168	0.1452	0.0916	0.0036	0.0016	0.0238	0.0056	0.003	0.0278	0.1061	0.0158	0.0188	0.0061	0.0832	0.0201	0.0053	0.0024	0.0029	0.0863	0.1015	0.0087	0.0132	0.0067	0.0281	0.0096	0.0192	0.1617
6	rs17220136	32787337	1.04	1.10930661634754	2.63	1.91757534882317	1.47370061422064	0.268792868923807	0.1452	0.0916	0.0036	0.0016	0.0238	0.0056	0.003	0.0278	0.1061	0.0158	0.0188	0.0061	0.0832	0.0201	0.0053	0.0024	0.0029	0.0863	0.1015	0.0087	0.0132	0.0067	0.0281	0.0096	0.0192	0.1617
6	rs2857106	32787570	1.04	1.10930661634754	2.63	1.91757534882317	1.47729324132475	0.268562937978987	0.1452	0.0916	0.0036	0.0016	0.0238	0.0056	0.003	0.0278	0.1061	0.0158	0.0188	0.0061	0.0831	0.0201	0.0053	0.0024	0.0029	0.0864	0.1014	0.0087	0.0131	0.0067	0.0281	0.0096	0.0192	0.1616
6	rs9784758	32788511	1.04	1.10930661634754	2.63	1.91757534882317	1.4894920818823	0.267414200360068	0.1452	0.0917	0.0036	0.0015	0.0238	0.0056	0.003	0.0278	0.1061	0.0158	0.0188	0.0061	0.0831	0.0201	0.0053	0.0024	0.0029	0.0868	0.1013	0.0087	0.0131	0.0067	0.0281	0.0096	0.0191	0.1615
6	rs2621322	32788712	1.04	1.10930661634754	2.63	1.91757534882317	1.48378804975741	0.26535033540418	0.1451	0.0917	0.0036	0.0015	0.0239	0.0057	0.003	0.0278	0.1061	0.0158	0.0188	0.0062	0.0831	0.0201	0.0053	0.0024	0.0029	0.0869	0.1013	0.0087	0.0131	0.0067	0.0281	0.0096	0.0191	0.1614
6	rs9784876	32788878	1.04	1.10930661634754	2.63	1.91757534882317	1.48628883174706	0.264434661671092	0.1451	0.0917	0.0036	0.0015	0.0239	0.0057	0.003	0.0278	0.1062	0.0158	0.0188	0.0062	0.083	0.0201	0.0053	0.0024	0.0029	0.087	0.1013	0.0087	0.0131	0.0067	0.0281	0.0096	0.0191	0.1614
6	rs2621321	32789480	1.04	1.10930661634754	2.63	1.91757534882317	1.49580584962868	0.261351566669545	0.145	0.0918	0.0036	0.0015	0.0239	0.0057	0.003	0.0278	0.1062	0.0158	0.0188	0.0062	0.083	0.0201	0.0053	0.0024	0.0028	0.0872	0.1012	0.0087	0.0131	0.0067	0.0281	0.0096	0.0191	0.1613
6	rs2857105	32790059	1.04	1.10930661634754	2.63	1.91757534882317	1.49590614686957	0.258734163767091	0.145	0.0919	0.0036	0.0015	0.0239	0.0057	0.003	0.0278	0.1062	0.0158	0.0188	0.0062	0.0829	0.0201	0.0054	0.0024	0.0028	0.0873	0.1012	0.0087	0.0131	0.0067	0.0281	0.0096	0.0191	0.1612
6	rs16870908	32790089	1.04	1.10930661634754	2.63	1.91757534882317	1.48969236880499	0.258052722464064	0.145	0.0919	0.0036	0.0015	0.0238	0.0056	0.003	0.0278	0.1062	0.0157	0.0188	0.0062	0.0829	0.0201	0.0054	0.0024	0.0028	0.0873	0.1012	0.0087	0.0131	0.0067	0.0281	0.0096	0.0191	0.1613
6	rs2857103	32791299	1.04	1.10930661634754	2.63	1.91757534882317	1.34702171857604	0.266381645968273	0.1452	0.0919	0.0036	0.0015	0.0238	0.0056	0.003	0.0279	0.1066	0.0157	0.0188	0.0062	0.0828	0.0201	0.0054	0.0024	0.0028	0.0876	0.1012	0.0087	0.0129	0.0067	0.028	0.0092	0.0191	0.161
6	rs16870923	32792693	1.04	1.10930661634754	2.63	1.91757534882317	1.2584415308119	0.284569635300239	0.1455	0.0917	0.0036	0.0015	0.0238	0.0056	0.003	0.028	0.1065	0.0157	0.0188	0.0062	0.0827	0.0201	0.0053	0.0024	0.0028	0.088	0.1013	0.0087	0.0127	0.0067	0.028	0.0089	0.0191	0.1609
6	rs1894411	32792973	1.04	1.10930661634754	2.63	1.91757534882317	1.25628004746328	0.283750872450552	0.1455	0.0917	0.0036	0.0015	0.0238	0.0056	0.003	0.028	0.1065	0.0157	0.0188	0.0062	0.0827	0.0201	0.0053	0.0024	0.0028	0.0881	0.1013	0.0087	0.0127	0.0067	0.028	0.0089	0.0191	0.161
6	rs13501	32793523	1.04	1.10930661634754	2.63	1.91757534882317	1.25505897081789	0.292442589675527	0.1455	0.0916	0.0036	0.0015	0.0238	0.0057	0.003	0.028	0.1065	0.0157	0.0188	0.0062	0.0827	0.0201	0.0054	0.0024	0.0028	0.088	0.1013	0.0087	0.0127	0.0067	0.028	0.0089	0.0191	0.161
6	rs1044043	32793981	1.03	1.18616718476217	2.63	1.91757534882317	1.75685887799802	0.161269788849261	0.1434	0.0895	0.0044	0.0043	0.0243	0.0059	0.0049	0.0284	0.103	0.016	0.0191	0.0069	0.0826	0.0199	0.006	0.0036	0.0038	0.0862	0.1007	0.0087	0.0128	0.0075	0.028	0.01	0.0194	0.1585
6	rs10484565	32795032	1.03	1.18616718476217	2.62	1.96108800414928	1.66686530054542	0.160494171036998	0.1436	0.0891	0.0044	0.0042	0.0242	0.006	0.0048	0.0284	0.1031	0.0161	0.019	0.0069	0.0826	0.0199	0.006	0.0036	0.0037	0.0857	0.1007	0.0087	0.0128	0.0075	0.028	0.0099	0.0193	0.1595
6	rs241456	32795965	1.04	1.10930661634754	2.62	1.96108800414928	1.64885964789611	0.163897230217901	0.1437	0.0888	0.0044	0.0042	0.0242	0.006	0.0048	0.0284	0.1032	0.0162	0.019	0.0069	0.0826	0.0199	0.006	0.0036	0.0037	0.0854	0.1007	0.0087	0.0129	0.0074	0.028	0.0098	0.0194	0.1602
6	rs241455	32796019	1.04	1.10930661634754	2.62	1.96108800414928	1.64688637853838	0.166147191699886	0.1437	0.0888	0.0044	0.0042	0.0242	0.006	0.0048	0.0284	0.1032	0.0162	0.019	0.0069	0.0826	0.0199	0.006	0.0036	0.0037	0.0853	0.1007	0.0087	0.0129	0.0074	0.028	0.0098	0.0194	0.1602
6	rs241454	32796144	1.04	1.10930661634754	2.62	1.96108800414928	1.64522532905453	0.165755119893042	0.1437	0.0888	0.0044	0.0042	0.0242	0.006	0.0048	0.0284	0.1033	0.0162	0.019	0.0069	0.0825	0.0199	0.006	0.0036	0.0037	0.0853	0.1007	0.0087	0.0129	0.0074	0.028	0.0098	0.0194	0.1603
6	rs241453	32796226	1.04	1.10930661634754	2.62	1.96108800414928	1.64190501724796	0.165853107349619	0.1437	0.0888	0.0044	0.0042	0.0241	0.006	0.0048	0.0284	0.1033	0.0162	0.019	0.0069	0.0825	0.0199	0.006	0.0036	0.0037	0.0853	0.1007	0.0087	0.0129	0.0074	0.028	0.0098	0.0194	0.1603
6	rs17034	32796521	1.04	1.10930661634754	2.63	1.91757534882317	1.63195840469053	0.1665395885509	0.1437	0.0887	0.0044	0.0042	0.0241	0.006	0.0048	0.0284	0.1033	0.0163	0.0189	0.0069	0.0825	0.0199	0.006	0.0036	0.0037	0.0853	0.1006	0.0087	0.0129	0.0074	0.028	0.0098	0.0194	0.1604
6	rs241449	32796653	1.04	1.10930661634754	2.63	1.91757534882317	1.63123397266319	0.165559206008324	0.1437	0.0887	0.0044	0.0042	0.0241	0.006	0.0048	0.0284	0.1034	0.0163	0.0189	0.0069	0.0825	0.0199	0.006	0.0035	0.0037	0.0853	0.1006	0.0087	0.0129	0.0074	0.028	0.0098	0.0194	0.1605
6	rs241448	32796685	1.04	1.10930661634754	2.63	1.91757534882317	1.63558228242822	0.168604988694513	0.1437	0.0887	0.0044	0.0042	0.0241	0.006	0.0048	0.0284	0.1034	0.0163	0.0189	0.0069	0.0825	0.0199	0.006	0.0035	0.0037	0.0853	0.1006	0.0087	0.0129	0.0074	0.028	0.0098	0.0194	0.1605
6	rs241447	32796751	1.04	1.10930661634754	2.63	1.91757534882317	1.65478448639432	0.170580301813617	0.1438	0.0886	0.0044	0.0042	0.0241	0.006	0.0047	0.0285	0.1035	0.0163	0.0189	0.0069	0.0825	0.0198	0.006	0.0035	0.0037	0.0854	0.1006	0.0087	0.0129	0.0073	0.028	0.0098	0.0193	0.1605
6	rs4148876	32796793	1.04	1.10930661634754	2.63	1.91757534882317	1.59854809553697	0.156252030030194	0.1438	0.0886	0.0044	0.0042	0.0241	0.006	0.0048	0.0284	0.1035	0.0163	0.0189	0.0069	0.0825	0.0198	0.006	0.0036	0.0037	0.0852	0.1006	0.0087	0.0128	0.0074	0.028	0.0097	0.0194	0.1605
6	rs241440	32797361	1.04	1.10930661634754	2.63	1.91757534882317	1.55093130670624	0.162532983161867	0.144	0.0884	0.0044	0.0042	0.0241	0.0058	0.0047	0.0283	0.1038	0.0165	0.0189	0.0069	0.0825	0.0198	0.006	0.0036	0.0036	0.085	0.1005	0.0088	0.0128	0.0074	0.0281	0.0097	0.0194	0.1607
6	rs4148874	32797488	1.04	1.10930661634754	2.63	1.91757534882317	1.52469165787344	0.158271656777745	0.1442	0.0882	0.0044	0.0041	0.0241	0.0056	0.0047	0.0282	0.104	0.0167	0.0189	0.0069	0.0825	0.0198	0.006	0.0036	0.0036	0.0849	0.1005	0.0088	0.0128	0.0074	0.0281	0.0097	0.0194	0.1607
6	rs241439	32797537	1.04	1.10930661634754	2.63	1.91757534882317	1.5031340008615	0.155964265666792	0.1442	0.0881	0.0044	0.0041	0.0241	0.0056	0.0047	0.0282	0.1041	0.0167	0.019	0.0068	0.0825	0.0198	0.006	0.0036	0.0036	0.0849	0.1005	0.0088	0.0128	0.0074	0.0281	0.0097	0.0194	0.1608
6	rs241438	32797620	1.04	1.10930661634754	2.63	1.91757534882317	1.4994180978862	0.151575649842152	0.1441	0.088	0.0044	0.0041	0.0241	0.0056	0.0046	0.0282	0.1043	0.0168	0.019	0.0068	0.0825	0.0197	0.006	0.0036	0.0035	0.0848	0.1006	0.0088	0.0128	0.0075	0.028	0.0096	0.0194	0.161
6	rs241437	32797684	1.05	1.03559017337659	2.63	1.91757534882317	1.53308282084526	0.152430765349601	0.1441	0.0878	0.0043	0.0042	0.024	0.0055	0.0044	0.0282	0.1045	0.0168	0.019	0.0068	0.0826	0.0197	0.0061	0.0036	0.0035	0.0847	0.1006	0.0088	0.013	0.0075	0.0281	0.0096	0.0194	0.1611
6	rs2228396	32797809	1.05	1.03559017337659	2.63	1.91757534882317	1.54636065696217	0.151670577547215	0.1439	0.0874	0.0043	0.0043	0.0238	0.0055	0.0044	0.028	0.1047	0.0169	0.0191	0.0068	0.0828	0.0198	0.0061	0.0036	0.0035	0.0845	0.1007	0.0088	0.013	0.0075	0.0281	0.0096	0.0194	0.1613
6	rs241436	32797876	1.05	1.03559017337659	2.63	1.91757534882317	1.52438867614319	0.157404973625127	0.1438	0.0871	0.0043	0.0043	0.0237	0.0055	0.0043	0.0279	0.1049	0.0169	0.0192	0.0067	0.0828	0.0199	0.0061	0.0037	0.0035	0.0844	0.1009	0.0089	0.013	0.0074	0.0282	0.0096	0.0195	0.1614
6	rs1042116	32798548	1.06	0.964986553882562	2.63	1.91757534882317	1.36520432273471	0.197699099405354	0.1442	0.0861	0.0042	0.0042	0.0236	0.0053	0.0041	0.0279	0.1064	0.017	0.0195	0.0065	0.0826	0.0198	0.0057	0.0038	0.0033	0.0836	0.1014	0.009	0.0129	0.007	0.0281	0.0095	0.0194	0.1626
6	rs1015166	32798731	1.06	0.964986553882562	2.63	1.91757534882317	1.3760799613013	0.218880969822173	0.1442	0.0859	0.0042	0.0041	0.0236	0.0052	0.0041	0.0279	0.1067	0.017	0.0196	0.0064	0.0826	0.0198	0.0056	0.0038	0.0033	0.0835	0.1015	0.009	0.0129	0.0069	0.0281	0.0095	0.0194	0.1629
6	rs241433	32798795	1.06	0.964986553882562	2.63	1.91757534882317	1.41823160069747	0.234014448019754	0.1442	0.0858	0.0042	0.0041	0.0236	0.0052	0.0041	0.0279	0.1068	0.017	0.0196	0.0064	0.0826	0.0198	0.0056	0.0038	0.0032	0.0834	0.1015	0.009	0.0129	0.0069	0.0281	0.0095	0.0194	0.1629
6	rs1800454	32800412	1.06	0.964986553882562	2.63	1.91757534882317	1.46463358127601	0.220174408763185	0.1443	0.0858	0.0042	0.0041	0.0236	0.0052	0.0041	0.0279	0.1069	0.017	0.0196	0.0064	0.0826	0.0198	0.0056	0.0037	0.0032	0.0834	0.1015	0.009	0.0129	0.0068	0.0281	0.0095	0.0194	0.163
6	rs13208583	32800871	1.06	0.964986553882562	2.63	1.91757534882317	1.45777230100766	0.219958662185691	0.1443	0.0858	0.0042	0.0041	0.0236	0.0052	0.0041	0.0279	0.107	0.017	0.0196	0.0064	0.0826	0.0198	0.0056	0.0037	0.0032	0.0834	0.1015	0.009	0.0129	0.0068	0.0281	0.0095	0.0194	0.163
6	rs241432	32802203	1.06	0.964986553882562	2.63	1.91757534882317	1.44497655442831	0.220174408763185	0.1443	0.0857	0.0042	0.0041	0.0236	0.0052	0.004	0.0279	0.1071	0.0171	0.0196	0.0064	0.0825	0.0198	0.0056	0.0037	0.0032	0.0834	0.1014	0.009	0.0129	0.0068	0.0281	0.0095	0.0194	0.1631
6	rs140654840	32802938	1.06	0.964986553882562	2.63	1.91757534882317	1.43241991740852	0.219419599078099	0.1445	0.0856	0.0042	0.0041	0.0236	0.0052	0.004	0.0279	0.1072	0.0171	0.0195	0.0064	0.0826	0.0198	0.0056	0.0037	0.0032	0.0832	0.1015	0.009	0.0129	0.0068	0.0282	0.0095	0.0194	0.1632
6	rs4148871	32803316	1.06	0.964986553882562	2.63	1.91757534882317	1.52701524456602	0.221038087386348	0.1447	0.0856	0.0042	0.0042	0.0236	0.0053	0.004	0.0279	0.1072	0.0171	0.0195	0.0064	0.0825	0.0197	0.0056	0.0037	0.0032	0.0831	0.1015	0.009	0.0129	0.0068	0.0282	0.0094	0.0194	0.1633
6	rs241429	32803840	1.06	0.964986553882562	2.63	1.91757534882317	1.39030556831856	0.234124505675388	0.1451	0.0852	0.0042	0.0041	0.0236	0.0053	0.0038	0.028	0.1075	0.0172	0.0194	0.0065	0.0823	0.0197	0.0056	0.0037	0.0033	0.0826	0.1008	0.009	0.013	0.0069	0.0283	0.0094	0.0194	0.1639
6	rs9378275	32803999	1.06	0.964986553882562	2.63	1.91757534882317	1.14506389723102	0.22875138966079	0.1455	0.0847	0.0042	0.0038	0.0236	0.0053	0.0037	0.0279	0.1076	0.0172	0.0194	0.0065	0.0827	0.0197	0.0056	0.0037	0.0033	0.0825	0.1008	0.009	0.013	0.0069	0.0283	0.0093	0.0194	0.1642
6	rs241428	32804070	1.07	0.897462410887183	2.63	1.91757534882317	1.02560763186739	0.25307279466191	0.1456	0.0845	0.0041	0.0037	0.0235	0.0053	0.0037	0.0279	0.1076	0.0172	0.0194	0.0065	0.0829	0.02	0.0056	0.0037	0.0033	0.0824	0.1008	0.009	0.013	0.0067	0.0284	0.0092	0.0193	0.1644
6	rs3819714	32804217	1.07	0.897462410887183	2.63	1.91757534882317	0.98245445826154	0.255219469931799	0.146	0.0838	0.0041	0.0036	0.0235	0.0053	0.0035	0.028	0.1076	0.0173	0.0194	0.0065	0.0834	0.02	0.0056	0.0037	0.0034	0.0823	0.1007	0.009	0.0129	0.0067	0.0284	0.0092	0.0193	0.1648
6	rs3819715	32804219	1.07	0.897462410887183	2.63	1.91757534882317	0.978793389098519	0.25307279466191	0.1459	0.0838	0.0041	0.0036	0.0235	0.0053	0.0035	0.028	0.1076	0.0173	0.0194	0.0065	0.0836	0.02	0.0056	0.0037	0.0034	0.0823	0.1007	0.009	0.0129	0.0067	0.0284	0.0092	0.0193	0.1648
6	rs241427	32804414	1.07	0.897462410887183	2.63	1.91757534882317	0.836735087349026	0.244432118962801	0.1464	0.082	0.0041	0.0034	0.0236	0.0054	0.0034	0.028	0.1081	0.0172	0.0194	0.0065	0.0838	0.0199	0.0056	0.0037	0.0033	0.082	0.1008	0.0089	0.0128	0.0068	0.0285	0.0091	0.0193	0.1657
6	rs3819720	32804570	1.07	0.897462410887183	2.63	1.91757534882317	0.727383959589357	0.243428411070079	0.1464	0.0815	0.004	0.0032	0.0235	0.0054	0.0033	0.0279	0.1085	0.0172	0.0195	0.0065	0.0837	0.0199	0.0055	0.0037	0.0033	0.0821	0.101	0.0089	0.0128	0.0068	0.0285	0.0091	0.0193	0.1662
6	rs3819721	32804798	1.07	0.897462410887183	2.63	1.91757534882317	0.671697257438183	0.274445166579399	0.1464	0.0811	0.0039	0.0032	0.0234	0.0054	0.0031	0.0279	0.1091	0.0172	0.0194	0.0065	0.0835	0.0199	0.0055	0.0035	0.0034	0.0824	0.1009	0.009	0.0127	0.0066	0.0284	0.0088	0.0193	0.1674
6	rs241425	32804909	1.08	0.832982220188166	2.63	1.91757534882317	0.670251050191808	0.291734891674382	0.1462	0.0811	0.0039	0.0032	0.0233	0.0053	0.003	0.0279	0.1092	0.0172	0.0194	0.0065	0.0835	0.0198	0.0054	0.0033	0.0034	0.0828	0.1011	0.009	0.0127	0.0066	0.0283	0.0087	0.0192	0.1676
6	rs241424	32804934	1.08	0.832982220188166	2.63	1.91757534882317	0.723116675208917	0.300261349136831	0.1462	0.0811	0.0039	0.0032	0.0232	0.0053	0.003	0.0279	0.1092	0.0172	0.0194	0.0064	0.0835	0.0198	0.0054	0.0033	0.0034	0.0829	0.1012	0.009	0.0127	0.0065	0.0283	0.0087	0.0194	0.1677
6	rs2239701	32805049	1.08	0.832982220188166	2.63	1.91757534882317	0.699146026768855	0.315962096114256	0.1462	0.081	0.0039	0.0032	0.0233	0.0053	0.003	0.0278	0.1095	0.0171	0.0194	0.0063	0.0831	0.0199	0.0054	0.0032	0.0035	0.0832	0.1011	0.009	0.0127	0.0064	0.0283	0.0086	0.0195	0.1679
6	rs2071465	32805470	1.08	0.832982220188166	2.63	1.91757534882317	0.678731251444728	0.36343331417172	0.1461	0.0803	0.0039	0.0031	0.0237	0.0053	0.0029	0.0278	0.1097	0.0171	0.0195	0.0065	0.0818	0.0201	0.0055	0.0031	0.0034	0.0838	0.1003	0.0093	0.0129	0.0064	0.0285	0.0084	0.0198	0.1686
6	rs2071544	32806121	1.08	0.832982220188166	2.63	1.91757534882317	0.61961868489056	0.373533333279944	0.1458	0.08	0.0039	0.0028	0.0238	0.0053	0.0029	0.0276	0.1096	0.0171	0.0193	0.0065	0.0815	0.0201	0.0055	0.0031	0.0034	0.0846	0.1009	0.0093	0.013	0.0064	0.0288	0.0084	0.0199	0.1686
6	rs4148870	32806391	1.08	0.832982220188166	2.63	1.91757534882317	0.627241748153872	0.360418639253829	0.1457	0.08	0.0039	0.0029	0.0238	0.0053	0.0029	0.0275	0.1095	0.0171	0.0193	0.0066	0.0812	0.0201	0.0056	0.0031	0.0035	0.0846	0.101	0.0093	0.013	0.0065	0.0288	0.0084	0.02	0.1687
6	rs2071552	32806461	1.08	0.832982220188166	2.63	1.91757534882317	0.641764857934073	0.372139955944996	0.1457	0.0799	0.0039	0.0029	0.0238	0.0054	0.0029	0.0276	0.1093	0.0171	0.0193	0.0066	0.0811	0.0201	0.0056	0.0031	0.0035	0.0846	0.101	0.0093	0.013	0.0065	0.0288	0.0083	0.02	0.1686
6	rs4713598	32806786	1.08	0.832982220188166	2.63	1.91757534882317	0.656295864372493	0.384349363002123	0.1456	0.08	0.0039	0.0029	0.0238	0.0054	0.0029	0.0276	0.1094	0.0171	0.0194	0.0066	0.081	0.02	0.0056	0.003	0.0035	0.0846	0.101	0.0092	0.013	0.0065	0.0288	0.0083	0.0201	0.1686
6	rs3763365	32807453	1.08	0.832982220188166	2.63	1.91757534882317	0.665416493417437	0.387803021158424	0.1457	0.0799	0.0039	0.0029	0.0238	0.0054	0.0029	0.0276	0.1094	0.0171	0.0194	0.0066	0.081	0.02	0.0055	0.003	0.0036	0.0847	0.1011	0.0093	0.013	0.0065	0.0288	0.0082	0.0201	0.1685
6	rs3763349	32808232	1.08	0.832982220188166	2.63	1.91757534882317	0.684265410799759	0.381159220640988	0.1455	0.0803	0.0039	0.0029	0.0238	0.0054	0.0029	0.0277	0.1093	0.0171	0.0194	0.0066	0.081	0.02	0.0056	0.003	0.0037	0.0846	0.101	0.0092	0.013	0.0065	0.0288	0.0083	0.0202	0.1683
6	rs9357155	32809848	1.08	0.832982220188166	2.63	1.91757534882317	0.662034513140036	0.374167170520064	0.1454	0.0801	0.0039	0.0029	0.0238	0.0055	0.0029	0.0277	0.1094	0.0171	0.0194	0.0066	0.0809	0.02	0.0056	0.003	0.0037	0.0846	0.1009	0.0093	0.013	0.0065	0.0288	0.0083	0.0202	0.1684
6	rs9276810	32810443	1.08	0.832982220188166	2.63	1.91757534882317	0.658660319339029	0.372773127643343	0.1453	0.0801	0.004	0.0029	0.0237	0.0055	0.003	0.0277	0.1095	0.0171	0.0195	0.0066	0.0808	0.02	0.0056	0.0029	0.0037	0.0846	0.1008	0.0093	0.013	0.0065	0.0288	0.0083	0.0202	0.1684
6	rs6924102	32811383	1.08	0.832982220188166	2.63	1.91757534882317	0.662178268666243	0.373279883002207	0.1453	0.0799	0.004	0.0029	0.0237	0.0055	0.003	0.0276	0.1097	0.0171	0.0195	0.0067	0.0808	0.0199	0.0056	0.0028	0.0038	0.0847	0.1009	0.0094	0.0131	0.0065	0.0288	0.0082	0.0202	0.1685
6	rs2071543	32811629	1.08	0.832982220188166	2.63	1.91757534882317	0.656653867794245	0.360042307009998	0.1454	0.0795	0.004	0.0029	0.0237	0.0056	0.003	0.0275	0.11	0.0171	0.0195	0.0067	0.0806	0.0198	0.0057	0.0028	0.0038	0.0847	0.1008	0.0094	0.0131	0.0065	0.0284	0.0082	0.0204	0.1688
6	rs2071542	32811645	1.08	0.832982220188166	2.63	1.91757534882317	0.656295864372493	0.359289978226633	0.1453	0.0795	0.004	0.0029	0.0237	0.0056	0.003	0.0275	0.1101	0.0171	0.0195	0.0067	0.0807	0.0198	0.0057	0.0028	0.0038	0.0847	0.1008	0.0094	0.0131	0.0065	0.0284	0.0082	0.0204	0.1688
6	rs114772012	32811752	1.08	0.832982220188166	2.63	1.91757534882317	0.655723242717866	0.36066958952465	0.1453	0.0794	0.004	0.0029	0.0237	0.0056	0.003	0.0275	0.1101	0.0171	0.0195	0.0067	0.0807	0.0198	0.0057	0.0028	0.0038	0.0847	0.1008	0.0094	0.0131	0.0065	0.0284	0.0082	0.0204	0.1688
6	rs2071463	32812528	1.08	0.832982220188166	2.63	1.91757534882317	0.673506989717677	0.356535279177838	0.1452	0.0793	0.004	0.0029	0.0237	0.0057	0.003	0.0277	0.1102	0.017	0.0195	0.0067	0.0806	0.0198	0.0057	0.0028	0.0038	0.0848	0.1007	0.0094	0.0131	0.0065	0.0284	0.0082	0.0204	0.1688
6	rs2071541	32812858	1.08	0.832982220188166	2.63	1.91757534882317	0.693117907463927	0.355285144548908	0.1452	0.0793	0.004	0.0029	0.0237	0.0057	0.003	0.0278	0.1102	0.0169	0.0195	0.0067	0.0805	0.0198	0.0057	0.0028	0.0038	0.0848	0.1007	0.0094	0.0131	0.0065	0.0284	0.0081	0.0204	0.1689
6	rs2071540	32812916	1.08	0.832982220188166	2.63	1.91757534882317	0.699735383133981	0.353162798546631	0.1452	0.0792	0.004	0.0029	0.0237	0.0057	0.003	0.0278	0.1102	0.0169	0.0195	0.0067	0.0805	0.0197	0.0057	0.0028	0.0038	0.0848	0.1007	0.0094	0.0131	0.0065	0.0284	0.0081	0.0204	0.1689
6	rs3198005	32813214	1.08	0.832982220188166	2.63	1.91757534882317	0.695541055078573	0.357035683804713	0.1451	0.0792	0.004	0.0029	0.0237	0.0058	0.003	0.0278	0.1104	0.0169	0.0195	0.0067	0.0804	0.0197	0.0057	0.0028	0.0037	0.0846	0.1012	0.0094	0.013	0.0065	0.0284	0.0081	0.0204	0.1688
6	rs1057373	32813279	1.08	0.832982220188166	2.63	1.91757534882317	0.696790817161364	0.355035268164582	0.1451	0.0792	0.004	0.0029	0.0237	0.0058	0.003	0.0279	0.1104	0.0169	0.0195	0.0067	0.0804	0.0197	0.0057	0.0028	0.0037	0.0846	0.1013	0.0094	0.013	0.0065	0.0284	0.0081	0.0204	0.1688
6	rs9469283	32813756	1.08	0.832982220188166	2.63	1.91757534882317	0.675971740794444	0.349550745462972	0.1451	0.0791	0.004	0.0028	0.0237	0.0058	0.0031	0.0278	0.1105	0.0169	0.0195	0.0067	0.0803	0.0197	0.0057	0.0028	0.0037	0.0846	0.1013	0.0094	0.013	0.0065	0.0284	0.0081	0.0203	0.1688
6	rs4711312	32814659	1.08	0.832982220188166	2.63	1.91757534882317	0.683098649229019	0.33828612531729	0.1471	0.0791	0.004	0.0028	0.0236	0.0058	0.0031	0.0278	0.1108	0.0169	0.0195	0.0067	0.0803	0.0197	0.0057	0.0028	0.0037	0.0826	0.1012	0.0094	0.0129	0.0065	0.0284	0.0082	0.0202	0.1689
6	rs1057149	32814942	1.08	0.832982220188166	2.63	1.91757534882317	0.674593880721298	0.335333090830472	0.1471	0.0791	0.004	0.0028	0.0236	0.0058	0.0031	0.0278	0.1109	0.0169	0.0195	0.0067	0.0803	0.0197	0.0057	0.0028	0.0037	0.0826	0.1012	0.0094	0.0129	0.0065	0.0284	0.0082	0.0202	0.169
6	rs1135216	32814975	1.08	0.832982220188166	2.63	1.91757534882317	0.668373080291857	0.333123263135579	0.1471	0.0791	0.004	0.0028	0.0236	0.0058	0.0031	0.0278	0.1109	0.0169	0.0195	0.0067	0.0803	0.0197	0.0057	0.0028	0.0037	0.0826	0.1012	0.0094	0.0129	0.0065	0.0284	0.0082	0.0202	0.169
6	rs16871026	32815488	1.08	0.832982220188166	2.63	1.91757534882317	0.641906601321388	0.34211154935086	0.1471	0.0791	0.004	0.0028	0.0236	0.0059	0.0031	0.0278	0.1111	0.0169	0.0195	0.0067	0.0803	0.0197	0.0057	0.0028	0.0037	0.0825	0.1013	0.0095	0.0128	0.0065	0.0284	0.0082	0.0201	0.169
6	rs735883	32816054	1.08	0.832982220188166	2.63	1.91757534882317	0.627732760349924	0.320197003853536	0.1471	0.079	0.004	0.0027	0.0236	0.0059	0.0031	0.0277	0.1114	0.0169	0.0195	0.0067	0.0802	0.0197	0.0057	0.0028	0.0037	0.0825	0.1012	0.0095	0.0127	0.0065	0.0284	0.0082	0.02	0.169
6	rs41561219	32816443	1.08	0.832982220188166	2.63	1.91757534882317	0.61537122096975	0.322259952932859	0.1471	0.079	0.004	0.0027	0.0236	0.0059	0.0031	0.0277	0.1115	0.0169	0.0196	0.0066	0.0803	0.0197	0.0057	0.0029	0.0037	0.0825	0.1011	0.0095	0.0127	0.0065	0.0284	0.0082	0.0199	0.169
6	rs16871027	32816663	1.08	0.832982220188166	2.63	1.91757534882317	0.608990607086902	0.324935430844425	0.1472	0.079	0.004	0.0027	0.0236	0.0059	0.0031	0.0276	0.1115	0.0168	0.0196	0.0066	0.0804	0.0197	0.0057	0.0029	0.0037	0.0825	0.1011	0.0095	0.0127	0.0065	0.0284	0.0082	0.0199	0.169
6	rs2071482	32816700	1.08	0.832982220188166	2.63	1.91757534882317	0.608713883195092	0.324205110345944	0.1472	0.079	0.004	0.0026	0.0237	0.0059	0.0031	0.0276	0.1115	0.0168	0.0196	0.0066	0.0804	0.0197	0.0057	0.0029	0.0037	0.0825	0.1011	0.0095	0.0127	0.0065	0.0284	0.0082	0.0199	0.169
6	Affx-28507738	32816772	1.08	0.832982220188166	2.63	1.91757534882317	0.604845832724917	0.321652798092679	0.1471	0.079	0.004	0.0026	0.0237	0.0059	0.0031	0.0276	0.1115	0.0168	0.0196	0.0066	0.0804	0.0197	0.0058	0.0029	0.0037	0.0825	0.1011	0.0095	0.0127	0.0065	0.0284	0.0083	0.0199	0.169
6	rs12529313	32817130	1.08	0.832982220188166	2.64	1.87463514709589	0.588125190923328	0.30742288181443	0.147	0.0789	0.004	0.0027	0.0237	0.0059	0.0031	0.0276	0.1116	0.0168	0.0196	0.0066	0.0804	0.0197	0.0059	0.0029	0.0037	0.0825	0.1011	0.0095	0.0127	0.0064	0.0284	0.0083	0.0199	0.169
6	rs2395269	32817774	1.08	0.832982220188166	2.64	1.87463514709589	0.592763238066758	0.305986536131528	0.147	0.0789	0.004	0.0027	0.0237	0.0059	0.0031	0.0275	0.1116	0.0168	0.0196	0.0066	0.0803	0.0196	0.0059	0.0029	0.0037	0.0825	0.1011	0.0095	0.0128	0.0064	0.0283	0.0083	0.0199	0.169
6	rs241423	32818010	1.08	0.832982220188166	2.64	1.87463514709589	0.59440422547915	0.303597103150958	0.147	0.0789	0.004	0.0027	0.0237	0.006	0.0031	0.0275	0.1116	0.0168	0.0196	0.0066	0.0803	0.0196	0.0059	0.003	0.0037	0.0825	0.1011	0.0095	0.0128	0.0064	0.0283	0.0083	0.0199	0.1691
6	rs2127679	32818236	1.08	0.832982220188166	2.64	1.87463514709589	0.593651845513822	0.301332348883514	0.147	0.0788	0.004	0.0027	0.0237	0.006	0.0031	0.0275	0.1116	0.0168	0.0196	0.0066	0.0803	0.0196	0.0059	0.003	0.0038	0.0825	0.1011	0.0095	0.0128	0.0065	0.0283	0.0083	0.0198	0.1691
6	rs4148881	32818432	1.08	0.832982220188166	2.64	1.87463514709589	0.593925387185419	0.299429142349	0.147	0.0788	0.004	0.0027	0.0238	0.006	0.0031	0.0274	0.1116	0.0168	0.0196	0.0066	0.0803	0.0196	0.0059	0.003	0.0038	0.0825	0.1011	0.0095	0.0128	0.0065	0.0283	0.0083	0.0198	0.1691
6	rs2071538	32818678	1.08	0.832982220188166	2.64	1.87463514709589	0.594541069228763	0.29669965162575	0.147	0.0788	0.004	0.0027	0.0238	0.006	0.0031	0.0274	0.1116	0.0168	0.0196	0.0066	0.0803	0.0196	0.0059	0.003	0.0038	0.0825	0.1012	0.0095	0.0127	0.0065	0.0283	0.0084	0.0198	0.1691
6	rs1057141	32818774	1.08	0.832982220188166	2.64	1.87463514709589	0.59433580907206	0.297055244751062	0.147	0.0788	0.004	0.0027	0.0238	0.006	0.0031	0.0274	0.1116	0.0168	0.0196	0.0066	0.0803	0.0196	0.0059	0.003	0.0038	0.0825	0.1012	0.0095	0.0127	0.0065	0.0283	0.0084	0.0198	0.1691
6	rs2071537	32818991	1.08	0.832982220188166	2.64	1.87463514709589	0.59440422547915	0.295515270054933	0.147	0.0787	0.004	0.0027	0.0238	0.006	0.0031	0.0274	0.1117	0.0168	0.0196	0.0066	0.0803	0.0196	0.0059	0.003	0.0038	0.0825	0.1011	0.0095	0.0127	0.0064	0.0283	0.0084	0.0198	0.1691
6	rs2284190	32819517	1.08	0.832982220188166	2.64	1.87463514709589	0.602158728194449	0.289967923990191	0.147	0.0787	0.004	0.0027	0.0238	0.006	0.0031	0.0273	0.1117	0.0168	0.0195	0.0067	0.0804	0.0196	0.0059	0.003	0.0038	0.0825	0.1011	0.0096	0.0127	0.0063	0.0283	0.0084	0.0198	0.1691
6	rs55702652	32820991	1.08	0.832982220188166	2.64	1.87463514709589	0.635119000357885	0.284452625065019	0.1472	0.0785	0.004	0.0028	0.0239	0.0061	0.0032	0.0271	0.1118	0.0168	0.0195	0.0066	0.0803	0.0195	0.0059	0.0032	0.0039	0.0825	0.101	0.0096	0.0127	0.0063	0.0283	0.0086	0.0196	0.169
6	rs4148878	32822186	1.08	0.832982220188166	2.64	1.87463514709589	0.672493269628371	0.278737208904261	0.1473	0.0783	0.004	0.0028	0.024	0.0062	0.0032	0.027	0.1118	0.0167	0.0196	0.0066	0.0803	0.0193	0.0059	0.0034	0.004	0.0825	0.1009	0.0097	0.0127	0.0062	0.0283	0.0087	0.0195	0.169
6	rs1351383	32822269	1.08	0.832982220188166	2.64	1.87463514709589	0.678295203440074	0.276182711614721	0.1474	0.0783	0.004	0.0028	0.024	0.0062	0.0032	0.027	0.1118	0.0167	0.0196	0.0066	0.0803	0.0193	0.0059	0.0034	0.004	0.0825	0.1009	0.0097	0.0127	0.0062	0.0283	0.0087	0.0195	0.169
6	rs4713600	32822858	1.08	0.832982220188166	2.64	1.87463514709589	0.702095022534808	0.268562937978987	0.1476	0.0782	0.0039	0.0028	0.0241	0.0063	0.0032	0.0268	0.1119	0.0167	0.0196	0.0065	0.0803	0.0193	0.0058	0.0035	0.004	0.0825	0.101	0.0095	0.0125	0.0063	0.0284	0.0087	0.0195	0.1691
6	rs3763348	32822907	1.08	0.832982220188166	2.64	1.87463514709589	0.70638088706024	0.267758661016164	0.1476	0.0782	0.0039	0.0028	0.0241	0.0063	0.0032	0.0268	0.1119	0.0167	0.0196	0.0065	0.0803	0.0193	0.0058	0.0035	0.004	0.0825	0.101	0.0095	0.0125	0.0063	0.0284	0.0087	0.0195	0.1691
6	rs3763346	32823257	1.09	0.771508143262462	2.63	1.91757534882317	0.447949158649431	0.26512132451297	0.1455	0.0785	0.004	0.0028	0.0236	0.0057	0.0032	0.027	0.1121	0.0171	0.0197	0.0066	0.0805	0.0197	0.0058	0.0028	0.0035	0.0831	0.1015	0.0095	0.0126	0.0071	0.0285	0.0083	0.0198	0.1693
6	rs991760	32823567	1.09	0.771508143262462	2.63	1.91757534882317	0.444965213424586	0.263634257156955	0.1455	0.0785	0.004	0.0029	0.0236	0.0057	0.0032	0.027	0.1122	0.0171	0.0197	0.0066	0.0805	0.0197	0.0057	0.0028	0.0035	0.0831	0.1015	0.0095	0.0126	0.0071	0.0285	0.0083	0.0198	0.1692
6	Affx-28507878	32823948	1.09	0.771508143262462	2.63	1.91757534882317	0.448128507263305	0.266725692718978	0.1455	0.0785	0.004	0.0029	0.0236	0.0057	0.0032	0.027	0.1122	0.0172	0.0197	0.0066	0.0805	0.0197	0.0057	0.0029	0.0035	0.0831	0.1015	0.0096	0.0126	0.0071	0.0285	0.0083	0.0198	0.1692
6	rs2071535	32824187	1.09	0.771508143262462	2.63	1.91757534882317	0.448606942754622	0.266725692718978	0.1455	0.0785	0.004	0.0029	0.0236	0.0057	0.0032	0.0269	0.1122	0.0172	0.0197	0.0066	0.0805	0.0197	0.0057	0.0029	0.0035	0.0831	0.1015	0.0096	0.0126	0.0071	0.0285	0.0083	0.0197	0.1692
6	rs2071534	32824318	1.09	0.771508143262462	2.63	1.91757534882317	0.448128507263305	0.264892375237076	0.1455	0.0784	0.004	0.0029	0.0236	0.0057	0.0032	0.0269	0.1121	0.0172	0.0197	0.0066	0.0805	0.0197	0.0057	0.0029	0.0035	0.0831	0.1015	0.0096	0.0126	0.0071	0.0285	0.0083	0.0197	0.1693
6	rs17587	32825090	1.09	0.771508143262462	2.63	1.91757534882317	0.444548244245943	0.263063003381915	0.1455	0.0784	0.004	0.0029	0.0236	0.0057	0.0032	0.0269	0.1121	0.0172	0.0197	0.0066	0.0805	0.0197	0.0058	0.0029	0.0035	0.0831	0.1015	0.0095	0.0126	0.0071	0.0285	0.0083	0.0197	0.1693
6	rs2071477	32825348	1.09	0.771508143262462	2.63	1.91757534882317	0.444310062558035	0.263063003381915	0.1455	0.0784	0.004	0.0029	0.0236	0.0057	0.0032	0.0269	0.1121	0.0172	0.0197	0.0066	0.0805	0.0197	0.0058	0.0029	0.0035	0.0831	0.1015	0.0095	0.0126	0.0071	0.0285	0.0083	0.0197	0.1693
6	rs2071476	32825379	1.09	0.771508143262462	2.63	1.91757534882317	0.464414015591202	0.259188771051762	0.1455	0.0785	0.004	0.0029	0.0236	0.0057	0.0032	0.027	0.1121	0.0172	0.0197	0.0066	0.0804	0.0197	0.0058	0.0028	0.0035	0.0831	0.1014	0.0095	0.0126	0.0071	0.0285	0.0084	0.0197	0.1693
6	rs9276815	32825507	1.09	0.771508143262462	2.63	1.91757534882317	0.459559014390112	0.25284716171274	0.1452	0.0785	0.004	0.0029	0.0236	0.0057	0.0032	0.027	0.1122	0.0172	0.0197	0.0066	0.0804	0.0197	0.0058	0.0028	0.0037	0.0831	0.1015	0.0094	0.0126	0.0071	0.0285	0.0084	0.0198	0.1694
6	rs20547	32826233	1.09	0.771508143262462	2.63	1.91757534882317	0.461012897290208	0.250481859145932	0.1451	0.0785	0.004	0.0029	0.0237	0.0057	0.0032	0.027	0.1122	0.0172	0.0198	0.0066	0.0804	0.0197	0.0058	0.0029	0.0038	0.083	0.1015	0.0094	0.0126	0.0071	0.0285	0.0084	0.0198	0.1692
6	rs6930981	32826450	1.09	0.771508143262462	2.63	1.91757534882317	0.461437369287319	0.250369401154829	0.1451	0.0785	0.004	0.0029	0.0237	0.0057	0.0032	0.027	0.1122	0.0172	0.0198	0.0066	0.0804	0.0197	0.0058	0.0029	0.0038	0.083	0.1015	0.0094	0.0126	0.0071	0.0285	0.0084	0.0198	0.1692
6	rs241418	32827356	1.09	0.771508143262462	2.63	1.91757534882317	0.462408307695034	0.250256959150218	0.1451	0.0785	0.004	0.0029	0.0237	0.0057	0.0032	0.027	0.1122	0.0172	0.0198	0.0066	0.0804	0.0197	0.0058	0.0029	0.0038	0.083	0.1014	0.0094	0.0126	0.0071	0.0285	0.0084	0.0198	0.1693
6	rs9276820	32829276	1.09	0.771508143262462	2.63	1.91757534882317	0.462226180804162	0.249807351088719	0.1451	0.0784	0.004	0.0029	0.0237	0.0057	0.0032	0.027	0.1122	0.0172	0.0198	0.0066	0.0804	0.0197	0.0058	0.0029	0.0038	0.083	0.1014	0.0094	0.0126	0.0071	0.0285	0.0084	0.0198	0.1693
6	rs9276825	32829714	1.09	0.771508143262462	2.63	1.91757534882317	0.444190995284571	0.252170644269592	0.1451	0.0785	0.004	0.0029	0.0237	0.0056	0.0032	0.027	0.1122	0.0172	0.0198	0.0066	0.0804	0.0197	0.0058	0.0029	0.0038	0.083	0.1014	0.0094	0.0126	0.0071	0.0285	0.0084	0.0198	0.1693
6	rs7767288	32830013	1.09	0.771508143262462	2.63	1.91757534882317	0.444369602087562	0.252170644269592	0.1451	0.0785	0.004	0.0029	0.0237	0.0056	0.0032	0.027	0.1122	0.0172	0.0198	0.0066	0.0804	0.0197	0.0058	0.0029	0.0038	0.083	0.1014	0.0094	0.0126	0.0071	0.0285	0.0084	0.0198	0.1693
6	rs9276826	32830568	1.09	0.771508143262462	2.63	1.91757534882317	0.444965213424586	0.252396086480084	0.1451	0.0785	0.004	0.0029	0.0237	0.0056	0.0032	0.027	0.1122	0.0172	0.0198	0.0066	0.0804	0.0197	0.0058	0.0029	0.0038	0.0829	0.1014	0.0094	0.0126	0.0071	0.0285	0.0084	0.0198	0.1694
6	rs6938130	32831247	1.09	0.771508143262462	2.63	1.91757534882317	0.442109862663645	0.251719950842985	0.1451	0.0784	0.004	0.0029	0.0237	0.0056	0.0032	0.027	0.1122	0.0172	0.0198	0.0066	0.0805	0.0197	0.0058	0.0029	0.0038	0.0829	0.1013	0.0094	0.0126	0.0071	0.0285	0.0084	0.0198	0.1694
6	rs9276831	32832033	1.09	0.771508143262462	2.62	1.96108800414928	0.440033547644708	0.255332611016849	0.1451	0.0783	0.004	0.0029	0.0237	0.0056	0.0032	0.027	0.1122	0.0172	0.0198	0.0066	0.0805	0.0198	0.0058	0.0029	0.0038	0.0829	0.1013	0.0094	0.0126	0.0071	0.0285	0.0084	0.0198	0.1695
6	rs3752430	32832667	1.09	0.771508143262462	2.62	1.96108800414928	0.435600546520362	0.257598741761976	0.1451	0.0783	0.004	0.003	0.0237	0.0056	0.0033	0.027	0.1123	0.0171	0.0198	0.0066	0.0805	0.0198	0.0058	0.0029	0.0038	0.0828	0.1013	0.0094	0.0126	0.0071	0.0285	0.0084	0.0198	0.1695
6	rs1383267	32833646	1.09	0.771508143262462	2.63	1.91757534882317	0.435246864501016	0.258166256845723	0.1451	0.0783	0.004	0.003	0.0237	0.0056	0.0033	0.027	0.1123	0.0171	0.0198	0.0066	0.0805	0.0198	0.0058	0.0029	0.0038	0.0828	0.1013	0.0094	0.0126	0.0071	0.0285	0.0084	0.0198	0.1695
6	rs117535069	32833984	1.09	0.771508143262462	2.61	2.00517432126373	0.437430165704245	0.25975738187356	0.1451	0.0783	0.004	0.003	0.0237	0.0056	0.0033	0.027	0.1123	0.0171	0.0198	0.0066	0.0804	0.0198	0.0058	0.0029	0.0038	0.0828	0.1013	0.0094	0.0126	0.007	0.0285	0.0084	0.0198	0.1695
6	rs1871667	32834229	1.09	0.771508143262462	2.63	1.91757534882317	0.452623683789829	0.266152358239991	0.1451	0.0783	0.004	0.003	0.0237	0.0056	0.0033	0.027	0.1123	0.0171	0.0198	0.0066	0.0804	0.0198	0.0058	0.0029	0.0038	0.0828	0.1012	0.0094	0.0126	0.007	0.0286	0.0084	0.0199	0.1695
6	rs1383266	32834732	1.09	0.771508143262462	2.61	2.00517432126373	0.460164526088845	0.290203331382721	0.1451	0.0783	0.004	0.003	0.0237	0.0057	0.0033	0.027	0.1124	0.0172	0.0198	0.0066	0.0803	0.0199	0.0058	0.0028	0.0038	0.0828	0.1012	0.0094	0.0126	0.007	0.0285	0.0084	0.0199	0.1692
6	rs10484566	32835258	1.09	0.771508143262462	2.6	2.04983547874889	0.462894150713353	0.29138123765663	0.1451	0.0783	0.004	0.0031	0.0237	0.0057	0.0033	0.0271	0.1124	0.0172	0.0198	0.0066	0.0803	0.0199	0.0058	0.0028	0.0037	0.0828	0.1012	0.0094	0.0126	0.007	0.0285	0.0084	0.0199	0.1691
6	rs12524509	32835288	1.09	0.771508143262462	2.6	2.04983547874889	0.4630156503968	0.291734891674382	0.1451	0.0783	0.004	0.0031	0.0237	0.0057	0.0033	0.0271	0.1124	0.0172	0.0198	0.0066	0.0803	0.0199	0.0058	0.0028	0.0037	0.0828	0.1012	0.0094	0.0126	0.007	0.0285	0.0084	0.0199	0.1691
6	rs6931062	32835615	1.09	0.771508143262462	2.61	2.00517432126373	0.464900885883443	0.297648185287458	0.1451	0.0783	0.004	0.0031	0.0237	0.0057	0.0034	0.0271	0.1124	0.0172	0.0198	0.0066	0.0803	0.0199	0.0058	0.0028	0.0037	0.0828	0.1012	0.0094	0.0126	0.007	0.0285	0.0084	0.0199	0.1691
6	rs12214934	32836500	1.09	0.771508143262462	2.61	2.00517432126373	0.471191549896635	0.301451419550361	0.1452	0.0783	0.004	0.0031	0.0237	0.0057	0.0034	0.0271	0.1123	0.0173	0.0198	0.0066	0.0803	0.0199	0.0058	0.0028	0.0037	0.0828	0.1013	0.0094	0.0126	0.007	0.0285	0.0084	0.0199	0.169
6	rs1580345	32837696	1.09	0.771508143262462	2.61	2.00517432126373	0.47690680541777	0.282465703172052	0.1453	0.0783	0.004	0.003	0.0237	0.0057	0.0033	0.0271	0.1123	0.0173	0.0198	0.0065	0.0803	0.0199	0.0058	0.0028	0.0037	0.0828	0.1015	0.0094	0.0126	0.007	0.0284	0.0084	0.0199	0.1689
6	rs6928398	32838269	1.09	0.771508143262462	2.62	1.96108800414928	0.47690680541777	0.282465703172052	0.1453	0.0783	0.004	0.003	0.0237	0.0057	0.0033	0.0271	0.1123	0.0173	0.0198	0.0065	0.0803	0.0199	0.0058	0.0028	0.0037	0.0828	0.1015	0.0094	0.0126	0.007	0.0284	0.0084	0.0199	0.1689
6	rs6929078	32838664	1.09	0.771508143262462	2.61	2.00517432126373	0.471559265262577	0.280949170924561	0.1453	0.0783	0.004	0.003	0.0237	0.0057	0.0034	0.027	0.1123	0.0173	0.0199	0.0065	0.0803	0.02	0.0058	0.0028	0.0037	0.0828	0.1015	0.0094	0.0125	0.007	0.0285	0.0084	0.0199	0.1689
6	rs6903433	32842975	1.09	0.771508143262462	2.61	2.00517432126373	0.471743175272755	0.27827221714085	0.1453	0.0783	0.004	0.003	0.0237	0.0057	0.0034	0.027	0.1123	0.0173	0.0199	0.0065	0.0803	0.02	0.0058	0.0028	0.0037	0.0828	0.1015	0.0094	0.0125	0.007	0.0285	0.0084	0.0199	0.1689
6	rs9276883	32844922	1.09	0.771508143262462	2.61	2.00517432126373	0.446814103810604	0.273057568878456	0.1454	0.0783	0.0041	0.003	0.0237	0.0056	0.0033	0.027	0.1123	0.0173	0.0199	0.0065	0.0803	0.02	0.0058	0.0028	0.0036	0.0828	0.1016	0.0094	0.0126	0.007	0.0285	0.0084	0.02	0.1688
6	rs9276884	32844970	1.09	0.771508143262462	2.62	1.96108800414928	0.451302815533959	0.271441454797163	0.1454	0.0782	0.0041	0.003	0.0237	0.0057	0.0033	0.027	0.1123	0.0173	0.0199	0.0065	0.0803	0.02	0.0058	0.0028	0.0036	0.0828	0.1012	0.0094	0.0126	0.007	0.0285	0.0084	0.02	0.1688
6	rs7757767	32845873	1.09	0.771508143262462	2.62	1.96108800414928	0.437430165704245	0.275371436614559	0.1455	0.0783	0.0043	0.0029	0.0237	0.0056	0.0032	0.0272	0.1123	0.0173	0.0199	0.0065	0.0803	0.0201	0.0058	0.0028	0.0035	0.0828	0.1013	0.0094	0.0126	0.007	0.0285	0.0084	0.0201	0.1685
6	rs9276899	32848168	1.09	0.771508143262462	2.62	1.96108800414928	0.426392705647671	0.276414639466011	0.1455	0.0783	0.0045	0.0028	0.0237	0.0056	0.0032	0.0272	0.1123	0.0173	0.0199	0.0065	0.0803	0.0201	0.0058	0.0027	0.0035	0.0827	0.1013	0.0095	0.0126	0.007	0.0285	0.0084	0.0202	0.1684
6	rs2170185	32849639	1.09	0.771508143262462	2.61	2.00517432126373	0.425051979379605	0.277342949892001	0.1455	0.0783	0.0045	0.0028	0.0237	0.0056	0.0031	0.0272	0.1123	0.0173	0.0199	0.0065	0.0803	0.0201	0.0058	0.0027	0.0035	0.0827	0.1013	0.0095	0.0126	0.007	0.0285	0.0084	0.0202	0.1683
6	rs9276909	32850839	1.09	0.771508143262462	2.61	2.00517432126373	0.423422622479081	0.282816026903884	0.1455	0.0783	0.0045	0.0028	0.0237	0.0056	0.0031	0.0272	0.1124	0.0173	0.0199	0.0065	0.0803	0.0201	0.0058	0.0027	0.0034	0.0827	0.1013	0.0095	0.0126	0.007	0.0285	0.0084	0.0202	0.1685
6	rs2857219	32851432	1.09	0.771508143262462	2.61	2.00517432126373	0.425926128223171	0.285389118141479	0.1455	0.0782	0.0046	0.0028	0.0237	0.0056	0.0031	0.0272	0.1124	0.0173	0.02	0.0065	0.0803	0.0202	0.0058	0.0027	0.0034	0.0827	0.1013	0.0095	0.0126	0.007	0.0285	0.0085	0.0202	0.1684
6	rs4947259	32851507	1.09	0.771508143262462	2.61	2.00517432126373	0.44353640620872	0.288086756597189	0.1454	0.0782	0.0046	0.0028	0.0237	0.0056	0.0031	0.0271	0.1124	0.0173	0.02	0.0064	0.0803	0.0202	0.0058	0.0027	0.0034	0.0828	0.1013	0.0095	0.0126	0.007	0.0285	0.0086	0.0202	0.1683
6	rs4947354	32851701	1.09	0.771508143262462	2.62	1.96108800414928	0.400317401994521	0.268103259406662	0.1454	0.0782	0.0045	0.0028	0.0238	0.0056	0.0031	0.0271	0.1127	0.0173	0.02	0.0068	0.0802	0.0202	0.0058	0.0027	0.0034	0.0827	0.1014	0.0095	0.0126	0.007	0.0285	0.0086	0.0202	0.1678
6	rs1002985	32852448	1.09	0.771508143262462	2.62	1.96108800414928	0.396707874950106	0.23467504402318	0.1453	0.0781	0.0044	0.0028	0.0238	0.0056	0.0031	0.0271	0.1134	0.0172	0.0201	0.0079	0.0801	0.0204	0.0058	0.0027	0.0034	0.0826	0.1013	0.0095	0.0126	0.007	0.0286	0.0086	0.0201	0.1662
6	rs2187689	32852647	1.09	0.771508143262462	2.62	1.96108800414928	0.413194863357778	0.227659807517001	0.1453	0.0781	0.0044	0.0028	0.0238	0.0056	0.0031	0.0271	0.1136	0.0172	0.0201	0.0082	0.0801	0.0204	0.0058	0.0027	0.0034	0.0825	0.1013	0.0094	0.0126	0.007	0.0286	0.0086	0.0201	0.1659
6	rs7767277	32853042	1.09	0.771508143262462	2.62	1.96108800414928	0.411932334677105	0.22591680768876	0.1454	0.078	0.0044	0.0028	0.0238	0.0056	0.0031	0.0271	0.1137	0.0172	0.0201	0.0082	0.0801	0.0204	0.0058	0.0027	0.0035	0.0826	0.1013	0.0094	0.0126	0.007	0.0286	0.0086	0.0201	0.1657
6	rs10046257	32854697	1.1	0.712999886098274	2.62	1.96108800414928	0.395751860986163	0.223852665860229	0.1433	0.078	0.0043	0.0028	0.0239	0.0056	0.0032	0.0271	0.1126	0.0172	0.0202	0.0082	0.0803	0.0202	0.0059	0.0028	0.0035	0.0847	0.1018	0.0094	0.0126	0.007	0.0287	0.0086	0.02	0.1659
6	rs10046277	32855081	1.1	0.712999886098274	2.62	1.96108800414928	0.391771667214223	0.217697515792572	0.1432	0.078	0.0043	0.0028	0.0238	0.0056	0.0032	0.0271	0.1129	0.0171	0.0202	0.0083	0.0803	0.0201	0.0059	0.0028	0.0035	0.0847	0.1018	0.0094	0.0126	0.007	0.0287	0.0086	0.02	0.1659
6	rs7740137	32855275	1.1	0.712999886098274	2.62	1.96108800414928	0.393507002264658	0.215872693787667	0.1432	0.078	0.0043	0.0028	0.0238	0.0056	0.0032	0.0271	0.1129	0.0171	0.0202	0.0083	0.0803	0.0201	0.0059	0.0028	0.0035	0.0847	0.1018	0.0094	0.0126	0.007	0.0287	0.0086	0.02	0.1659
6	rs2857218	32855340	1.1	0.712999886098274	2.62	1.96108800414928	0.396145373058514	0.21448065770206	0.1431	0.0779	0.0043	0.0028	0.0238	0.0056	0.0032	0.0271	0.1129	0.0171	0.0202	0.0083	0.0803	0.0201	0.0059	0.0028	0.0035	0.0847	0.1018	0.0095	0.0126	0.007	0.0286	0.0086	0.02	0.1659
6	rs6457688	32855624	1.1	0.712999886098274	2.62	1.96108800414928	0.396257841271106	0.214373701007763	0.1431	0.0779	0.0043	0.0028	0.0238	0.0056	0.0032	0.0271	0.1129	0.0171	0.0202	0.0083	0.0803	0.0201	0.0059	0.0028	0.0035	0.0847	0.1018	0.0095	0.0126	0.007	0.0286	0.0086	0.02	0.1659
6	rs2018501	32856208	1.1	0.712999886098274	2.62	1.96108800414928	0.398849047526845	0.204820306571179	0.1431	0.0779	0.0043	0.0028	0.0238	0.0056	0.0032	0.027	0.1129	0.0171	0.0202	0.0083	0.0803	0.0199	0.0058	0.0028	0.0035	0.0851	0.1022	0.0094	0.0126	0.007	0.0286	0.0086	0.0199	0.1659
6	rs1029296	32856381	1.1	0.712999886098274	2.62	1.96108800414928	0.402411660237326	0.209791280897878	0.1431	0.0779	0.0043	0.0028	0.0238	0.0056	0.0032	0.027	0.1129	0.0171	0.0202	0.0082	0.0801	0.0199	0.0058	0.0028	0.0035	0.0851	0.1023	0.0094	0.0127	0.007	0.0286	0.0085	0.0199	0.1659
6	rs1029295	32856482	1.1	0.712999886098274	2.62	1.96108800414928	0.417224837228395	0.212878157496688	0.1432	0.0779	0.0043	0.0028	0.0239	0.0056	0.0032	0.027	0.1129	0.017	0.0202	0.0082	0.0801	0.0199	0.0058	0.0027	0.0035	0.0851	0.1022	0.0094	0.0127	0.007	0.0286	0.0086	0.0199	0.1659
6	rs10214510	32857525	1.1	0.712999886098274	2.62	1.96108800414928	0.423771508530748	0.215658341327121	0.1432	0.0779	0.0043	0.0028	0.024	0.0056	0.0032	0.027	0.1129	0.017	0.0202	0.0082	0.0801	0.0199	0.0058	0.0027	0.0035	0.0851	0.1022	0.0094	0.0127	0.007	0.0286	0.0086	0.0199	0.1659
6	rs241414	32857801	1.1	0.712999886098274	2.62	1.96108800414928	0.42481902369997	0.216194353903294	0.1432	0.0779	0.0042	0.0028	0.024	0.0056	0.0032	0.027	0.1129	0.017	0.0202	0.0082	0.0801	0.0199	0.0058	0.0027	0.0035	0.0851	0.1022	0.0094	0.0127	0.007	0.0286	0.0086	0.0199	0.1659
6	rs9501231	32858780	1.1	0.712999886098274	2.62	1.96108800414928	0.437784723187812	0.219958662185691	0.1432	0.078	0.0041	0.0028	0.024	0.0056	0.0032	0.027	0.113	0.017	0.0202	0.0083	0.0801	0.0199	0.0059	0.0027	0.0035	0.085	0.1022	0.0095	0.0128	0.007	0.0286	0.0086	0.0199	0.1659
6	rs241413	32859000	1.1	0.712999886098274	2.62	1.96108800414928	0.438198552902844	0.218558000785268	0.1432	0.078	0.0041	0.0028	0.024	0.0056	0.0032	0.027	0.113	0.017	0.0202	0.0083	0.0801	0.0199	0.0059	0.0027	0.0035	0.085	0.1022	0.0095	0.0128	0.007	0.0286	0.0086	0.0199	0.1659
6	rs9469300	32860752	1.1	0.712999886098274	2.62	1.96108800414928	0.438849246813841	0.220174408763185	0.1431	0.0781	0.0041	0.0028	0.024	0.0056	0.0032	0.027	0.1131	0.017	0.0203	0.0083	0.0801	0.0199	0.0059	0.0027	0.0035	0.0849	0.1022	0.0095	0.0128	0.0071	0.0286	0.0086	0.0199	0.1658
6	rs3749981	32862682	1.1	0.712999886098274	2.62	1.96108800414928	0.438080296138273	0.230391933645373	0.1431	0.0782	0.004	0.0028	0.0239	0.0056	0.0032	0.027	0.1132	0.017	0.0203	0.0083	0.0801	0.0199	0.0059	0.0027	0.0035	0.0848	0.1022	0.0095	0.0128	0.0071	0.0286	0.0086	0.0199	0.1657
6	rs241408	32862711	1.1	0.712999886098274	2.62	1.96108800414928	0.438967606009486	0.228532937720587	0.1432	0.0782	0.004	0.0028	0.0239	0.0056	0.0032	0.027	0.1132	0.017	0.0203	0.0083	0.0801	0.0199	0.0059	0.0027	0.0035	0.0848	0.1022	0.0095	0.0128	0.0071	0.0286	0.0086	0.0199	0.1657
6	rs241407	32862740	1.1	0.712999886098274	2.62	1.96108800414928	0.437784723187812	0.229735260309747	0.1432	0.0782	0.004	0.0028	0.0239	0.0056	0.0032	0.027	0.1131	0.017	0.0203	0.0083	0.0801	0.0199	0.0059	0.0027	0.0035	0.0849	0.1022	0.0095	0.0128	0.0071	0.0286	0.0086	0.0199	0.1657
6	rs11963774	32864467	1.1	0.712999886098274	2.62	1.96108800414928	0.457140867840686	0.283633965185847	0.1437	0.0783	0.0036	0.0027	0.0236	0.0056	0.0031	0.0267	0.1135	0.017	0.0202	0.0082	0.0804	0.0198	0.0058	0.0027	0.0034	0.0851	0.1026	0.0094	0.0127	0.007	0.0287	0.0082	0.0196	0.166
6	rs11961569	32864681	1.1	0.712999886098274	2.62	1.96108800414928	0.462711930383369	0.283867794437624	0.1437	0.0783	0.0036	0.0027	0.0236	0.0056	0.0031	0.0267	0.1136	0.017	0.0202	0.0082	0.0804	0.0198	0.0058	0.0027	0.0034	0.085	0.1026	0.0094	0.0127	0.007	0.0287	0.0082	0.0196	0.1661
6	rs7765366	32865199	1.1	0.712999886098274	2.62	1.96108800414928	0.466972860493804	0.283166483432737	0.1437	0.0783	0.0036	0.0027	0.0236	0.0056	0.0031	0.0267	0.1136	0.0171	0.0202	0.0082	0.0804	0.0198	0.0058	0.0027	0.0033	0.085	0.1027	0.0094	0.0127	0.007	0.0287	0.0082	0.0196	0.1661
6	rs17508331	32865338	1.1	0.712999886098274	2.62	1.96108800414928	0.466302024117272	0.288439191833232	0.1438	0.0782	0.0036	0.0027	0.0236	0.0056	0.0031	0.0267	0.1136	0.0171	0.0202	0.0082	0.0804	0.0198	0.0058	0.0027	0.0033	0.085	0.1026	0.0094	0.0127	0.007	0.0287	0.0082	0.0196	0.1661
6	rs241405	32865798	1.1	0.712999886098274	2.62	1.96108800414928	0.468682564733618	0.292442589675527	0.1438	0.0783	0.0035	0.0027	0.0236	0.0056	0.0031	0.0267	0.1136	0.0171	0.0202	0.0082	0.0805	0.0198	0.0057	0.0027	0.0033	0.085	0.1027	0.0094	0.0127	0.007	0.0287	0.0081	0.0195	0.1661
6	rs9276915	32865911	1.1	0.712999886098274	2.62	1.96108800414928	0.469355066982453	0.290792103530093	0.1438	0.0783	0.0035	0.0027	0.0236	0.0056	0.0031	0.0267	0.1136	0.0171	0.0202	0.0082	0.0805	0.0198	0.0057	0.0027	0.0033	0.085	0.1027	0.0094	0.0127	0.0069	0.0287	0.0081	0.0195	0.1661
6	rs241404	32865997	1.1	0.712999886098274	2.62	1.96108800414928	0.469905645321296	0.293505109976614	0.1438	0.0783	0.0035	0.0027	0.0236	0.0056	0.0031	0.0267	0.1136	0.0171	0.0202	0.0082	0.0805	0.0198	0.0057	0.0027	0.0033	0.085	0.1027	0.0094	0.0127	0.0069	0.0287	0.0081	0.0195	0.1661
6	rs9276916	32866095	1.1	0.712999886098274	2.62	1.96108800414928	0.468804802940801	0.295160234647221	0.1438	0.0783	0.0035	0.0027	0.0236	0.0056	0.0031	0.0267	0.1136	0.0171	0.0202	0.0082	0.0805	0.0198	0.0057	0.0027	0.0033	0.085	0.1027	0.0094	0.0127	0.0069	0.0287	0.0081	0.0195	0.1662
6	rs9500924	32868985	1.1	0.712999886098274	2.62	1.96108800414928	0.479869702217542	0.333368589357031	0.1439	0.0785	0.0035	0.0027	0.0236	0.0056	0.0031	0.0266	0.1136	0.0171	0.0202	0.0081	0.0805	0.0198	0.0057	0.0027	0.0033	0.0851	0.1028	0.0094	0.0127	0.0069	0.0287	0.008	0.0195	0.1662
6	rs241402	32869045	1.1	0.712999886098274	2.62	1.96108800414928	0.479993349341825	0.331407455090341	0.1439	0.0785	0.0035	0.0027	0.0236	0.0056	0.0031	0.0266	0.1136	0.0171	0.0202	0.0081	0.0805	0.0198	0.0057	0.0027	0.0033	0.0851	0.1028	0.0094	0.0127	0.0069	0.0287	0.008	0.0195	0.1662
6	rs10080898	32869882	1.1	0.712999886098274	2.62	1.96108800414928	0.480178848976177	0.333859399609434	0.1438	0.0785	0.0035	0.0027	0.0236	0.0056	0.0031	0.0266	0.1136	0.017	0.0202	0.0082	0.0805	0.0198	0.0057	0.0027	0.0033	0.0851	0.1029	0.0094	0.0127	0.0069	0.0287	0.008	0.0195	0.1662
6	rs3101942	32870057	1.1	0.712999886098274	2.62	1.96108800414928	0.484951884203409	0.329816522789036	0.144	0.0785	0.0035	0.0027	0.0236	0.0055	0.0031	0.0266	0.1135	0.017	0.0201	0.0081	0.0805	0.0198	0.0057	0.0027	0.0033	0.0851	0.1029	0.0094	0.0127	0.0069	0.0287	0.008	0.0195	0.1662
6	rs2187688	32872001	1.1	0.712999886098274	2.62	1.96108800414928	0.486008749452892	0.345577435925207	0.144	0.0785	0.0035	0.0027	0.0236	0.0056	0.0031	0.0267	0.1135	0.017	0.0201	0.0081	0.0804	0.0198	0.0057	0.0027	0.0033	0.085	0.1029	0.0095	0.0127	0.0069	0.0287	0.008	0.0194	0.1662
6	rs9469302	32872266	1.1	0.712999886098274	2.62	1.96108800414928	0.488998840874225	0.367337785812469	0.144	0.0784	0.0035	0.0027	0.0236	0.0056	0.0031	0.0267	0.1136	0.0171	0.0201	0.0081	0.0804	0.0197	0.0057	0.0027	0.0033	0.085	0.1029	0.0096	0.0127	0.0069	0.0287	0.008	0.0195	0.1661
6	rs1585894	32875323	1.1	0.712999886098274	2.62	1.96108800414928	0.497770459777445	0.354535666146967	0.144	0.0784	0.0035	0.0027	0.0236	0.0056	0.0031	0.0267	0.1136	0.0171	0.0201	0.0082	0.0802	0.0197	0.0057	0.0027	0.0033	0.0849	0.103	0.0096	0.0127	0.0069	0.0287	0.008	0.0195	0.1661
6	rs241398	32875450	1.1	0.712999886098274	2.62	1.96108800414928	0.497581709154597	0.354660547799293	0.144	0.0783	0.0035	0.0027	0.0236	0.0056	0.0031	0.0267	0.1136	0.0171	0.0201	0.0082	0.0802	0.0197	0.0057	0.0027	0.0033	0.0849	0.103	0.0096	0.0127	0.0069	0.0287	0.008	0.0195	0.1661
6	rs9501234	32876049	1.1	0.712999886098274	2.62	1.96108800414928	0.498714729298811	0.354535666146967	0.144	0.0784	0.0035	0.0027	0.0235	0.0056	0.0031	0.0267	0.1136	0.0172	0.0201	0.0082	0.0802	0.0197	0.0057	0.0027	0.0033	0.0848	0.103	0.0096	0.0127	0.007	0.0287	0.008	0.0195	0.166
6	rs154989	32877173	1.1	0.712999886098274	2.62	1.96108800414928	0.498903686461789	0.357285961179865	0.144	0.0784	0.0035	0.0027	0.0235	0.0056	0.0031	0.0267	0.1136	0.0172	0.0201	0.0082	0.0802	0.0197	0.0057	0.0027	0.0034	0.0848	0.103	0.0096	0.0127	0.007	0.0287	0.008	0.0195	0.166
6	rs154988	32877266	1.1	0.712999886098274	2.62	1.96108800414928	0.498903686461789	0.35766147099645	0.144	0.0784	0.0035	0.0027	0.0235	0.0056	0.0031	0.0267	0.1136	0.0172	0.0201	0.0082	0.0802	0.0197	0.0057	0.0027	0.0034	0.0848	0.103	0.0096	0.0127	0.007	0.0287	0.008	0.0195	0.166
6	rs154986	32879233	1.1	0.712999886098274	2.62	1.96108800414928	0.499092678036763	0.35541010157348	0.1439	0.0784	0.0035	0.0027	0.0235	0.0056	0.0031	0.0267	0.1137	0.0172	0.0201	0.0082	0.0802	0.0197	0.0057	0.0027	0.0034	0.0848	0.103	0.0096	0.0127	0.007	0.0287	0.008	0.0195	0.166
6	Affx-28508994	32880409	1.1	0.712999886098274	2.62	1.96108800414928	0.500542756340159	0.356160107168408	0.1439	0.0784	0.0035	0.0027	0.0235	0.0056	0.0031	0.0267	0.1138	0.0172	0.0201	0.0082	0.0802	0.0197	0.0057	0.0027	0.0034	0.0848	0.103	0.0096	0.0127	0.007	0.0287	0.008	0.0195	0.1659
6	rs154983	32880445	1.1	0.712999886098274	2.62	1.96108800414928	0.470701479840454	0.347065895349878	0.1439	0.0784	0.0036	0.0027	0.0235	0.0056	0.0031	0.0267	0.1138	0.0172	0.0201	0.0082	0.0802	0.0197	0.0057	0.0027	0.0034	0.0848	0.1029	0.0096	0.0127	0.007	0.0287	0.008	0.0195	0.1659
6	rs154982	32880545	1.1	0.712999886098274	2.62	1.96108800414928	0.470946483851343	0.34594937803244	0.1439	0.0784	0.0036	0.0027	0.0235	0.0056	0.0031	0.0267	0.1138	0.0172	0.0201	0.0082	0.0802	0.0197	0.0057	0.0027	0.0034	0.0848	0.103	0.0096	0.0127	0.007	0.0287	0.008	0.0195	0.1659
6	rs9276922	32881527	1.1	0.712999886098274	2.63	1.91757534882317	0.474444527809918	0.34743829781833	0.144	0.0783	0.0036	0.0027	0.0235	0.0056	0.0031	0.0267	0.1138	0.0172	0.0201	0.0081	0.0802	0.0197	0.0057	0.0027	0.0033	0.0848	0.103	0.0097	0.0127	0.007	0.0287	0.008	0.0194	0.1659
6	rs154980	32882799	1.1	0.712999886098274	2.63	1.91757534882317	0.478201977616938	0.348183447255565	0.144	0.0783	0.0036	0.0027	0.0235	0.0056	0.0031	0.0267	0.1138	0.0171	0.0201	0.0081	0.0802	0.0197	0.0057	0.0027	0.0033	0.0848	0.103	0.0097	0.0127	0.007	0.0287	0.008	0.0194	0.1659
6	rs241458	32888566	1.1	0.712999886098274	2.63	1.91757534882317	0.49018486521081	0.360042307009998	0.144	0.0783	0.0036	0.0027	0.0235	0.0056	0.0031	0.0267	0.1138	0.0171	0.02	0.0081	0.0802	0.0197	0.0056	0.0027	0.0034	0.0847	0.103	0.0097	0.0127	0.007	0.0287	0.008	0.0194	0.1658
6	rs12197929	32889593	1.1	0.712999886098274	2.63	1.91757534882317	0.496324251823718	0.390880132815514	0.144	0.0784	0.0036	0.0027	0.0235	0.0057	0.0031	0.0266	0.1137	0.0172	0.02	0.0081	0.0802	0.0197	0.0056	0.0027	0.0034	0.0848	0.103	0.0097	0.0127	0.007	0.0287	0.0081	0.0194	0.1657
6	rs149392	32889971	1.1	0.712999886098274	2.63	1.91757534882317	0.49456638451488	0.387162806791009	0.144	0.0785	0.0036	0.0028	0.0235	0.0057	0.0031	0.0266	0.1136	0.0172	0.02	0.0081	0.0802	0.0198	0.0056	0.0027	0.0034	0.0848	0.1029	0.0097	0.0127	0.007	0.0287	0.0081	0.0194	0.1656
6	rs194679	32891338	1.1	0.712999886098274	2.63	1.91757534882317	0.496449928659993	0.393320952643982	0.144	0.0785	0.0037	0.0028	0.0235	0.0057	0.0031	0.0266	0.1136	0.0173	0.0201	0.0082	0.0802	0.0197	0.0056	0.0027	0.0035	0.0845	0.1029	0.0098	0.0127	0.0071	0.0287	0.0082	0.0194	0.1654
6	rs9296059	32893102	1.11	0.657414555049712	2.63	1.91757534882317	0.499281704020484	0.318985330996762	0.1441	0.0784	0.0037	0.0028	0.0235	0.0058	0.0033	0.0266	0.1135	0.0174	0.0201	0.0082	0.0801	0.0197	0.0056	0.0028	0.0035	0.0844	0.1027	0.0099	0.0126	0.0071	0.0286	0.0084	0.0194	0.1652
6	rs9501239	32895580	1.11	0.657414555049712	2.63	1.91757534882317	0.498840696917082	0.285974903063101	0.1442	0.0783	0.0038	0.0028	0.0236	0.0058	0.0033	0.0266	0.1134	0.0174	0.0201	0.0082	0.08	0.0197	0.0056	0.0028	0.0035	0.0844	0.1027	0.01	0.0126	0.0072	0.0286	0.0084	0.0194	0.1651
6	rs11756897	32899139	1.11	0.657414555049712	2.63	1.91757534882317	0.493500573445412	0.280949170924561	0.1441	0.0782	0.0038	0.0028	0.0236	0.0058	0.0033	0.0266	0.1135	0.0174	0.0201	0.0082	0.0801	0.0198	0.0056	0.0028	0.0035	0.0843	0.1027	0.0101	0.0126	0.0072	0.0286	0.0085	0.0194	0.1651
6	rs154978	32899296	1.11	0.657414555049712	2.63	1.91757534882317	0.492686289026334	0.276530625869637	0.1441	0.0782	0.0038	0.0029	0.0237	0.0058	0.0033	0.0266	0.1136	0.0174	0.0201	0.0082	0.0801	0.0198	0.0056	0.0028	0.0035	0.0843	0.1027	0.0099	0.0126	0.0072	0.0286	0.0085	0.0193	0.1651
6	rs3132131	32899485	1.11	0.657414555049712	2.63	1.91757534882317	0.553285821562752	0.33373667732889	0.1441	0.0781	0.0038	0.0029	0.0236	0.0058	0.0033	0.0267	0.1137	0.0173	0.0201	0.0081	0.0801	0.0197	0.0056	0.0028	0.0036	0.0842	0.1027	0.0099	0.0126	0.0072	0.0285	0.0084	0.0193	0.165
6	rs154977	32900018	1.12	0.604706511137083	2.63	1.91757534882317	0.269865170610601	0.452313668362595	0.1435	0.0769	0.0041	0.003	0.0241	0.0061	0.0036	0.0276	0.1151	0.0177	0.0217	0.0067	0.0809	0.0197	0.0057	0.0031	0.004	0.0816	0.1028	0.0105	0.0123	0.0072	0.0288	0.0083	0.019	0.1636
6	rs116318254	32900321	1.13	0.554827224596281	2.63	1.91757534882317	0.387311281858398	0.474755263278929	0.1449	0.0758	0.0043	0.0032	0.0243	0.0063	0.0037	0.0279	0.1158	0.0184	0.0223	0.0069	0.0802	0.0193	0.0057	0.0032	0.0042	0.0793	0.1044	0.0104	0.0122	0.0071	0.0287	0.008	0.0188	0.1623
6	rs154973	32900642	1.13	0.554827224596281	2.63	1.91757534882317	0.556532510856714	0.607707143348125	0.1465	0.0747	0.0045	0.0034	0.0244	0.0066	0.0037	0.0281	0.1165	0.0189	0.0229	0.0072	0.0795	0.0194	0.0057	0.0032	0.0044	0.0769	0.1056	0.0105	0.012	0.0069	0.0287	0.0078	0.0185	0.1609
6	rs181997	32900718	1.13	0.554827224596281	2.63	1.91757534882317	0.57984639495541	0.558314141954483	0.1466	0.0742	0.0046	0.0035	0.0244	0.0066	0.0038	0.028	0.1166	0.019	0.0229	0.0072	0.0792	0.0194	0.0057	0.0034	0.0044	0.0762	0.1065	0.0106	0.012	0.007	0.0288	0.0077	0.0184	0.1607
6	rs3129299	32900787	1.13	0.554827224596281	2.63	1.91757534882317	0.57357220616404	0.517420941719866	0.1465	0.0747	0.0046	0.0036	0.0246	0.0066	0.0038	0.028	0.1166	0.019	0.023	0.0072	0.0793	0.0194	0.0057	0.0034	0.0044	0.076	0.1063	0.0106	0.012	0.007	0.0285	0.0076	0.0182	0.1607
6	rs1465651	32901351	1.13	0.554827224596281	2.63	1.91757534882317	0.57115203512245	0.50282070914233	0.1468	0.0744	0.0047	0.0036	0.0247	0.0066	0.0036	0.0281	0.1169	0.0189	0.0231	0.0073	0.0794	0.0194	0.0061	0.0034	0.0046	0.0748	0.1068	0.0104	0.0119	0.0068	0.0283	0.0075	0.0179	0.1614
6	rs241457	32901421	1.13	0.554827224596281	2.63	1.91757534882317	0.573370342839767	0.47516098843506	0.1469	0.0743	0.0047	0.0036	0.0248	0.0066	0.0036	0.0281	0.1168	0.0189	0.0232	0.0074	0.0794	0.0194	0.0062	0.0035	0.0046	0.0743	0.1069	0.0104	0.0119	0.0068	0.0282	0.0074	0.0179	0.1616
6	rs3132132	32901934	1.13	0.554827224596281	2.63	1.91757534882317	0.545635416988401	0.454050353167026	0.1464	0.0739	0.0047	0.0036	0.0248	0.0066	0.0037	0.0283	0.117	0.0189	0.0233	0.0074	0.08	0.0194	0.0064	0.0036	0.0047	0.0739	0.1073	0.0102	0.0118	0.0067	0.028	0.0074	0.0176	0.1618
6	rs45589540	32902424	1.13	0.554827224596281	2.63	1.91757534882317	0.544715487511593	0.53323960954021	0.146	0.0738	0.0047	0.0036	0.0248	0.0066	0.0037	0.0284	0.117	0.0189	0.0233	0.0074	0.0803	0.0194	0.0064	0.0036	0.0048	0.0739	0.1075	0.0101	0.0117	0.0066	0.0279	0.0073	0.0177	0.1619
6	rs23544	32903637	1.13	0.554827224596281	2.63	1.91757534882317	0.558059543846393	0.557046659093529	0.1453	0.0735	0.0047	0.0035	0.0248	0.0066	0.0038	0.0287	0.1171	0.0189	0.0235	0.0073	0.0807	0.0193	0.0064	0.0036	0.0049	0.0741	0.1079	0.01	0.0117	0.0065	0.0277	0.0072	0.0175	0.1622
6	rs68600	32903724	1.13	0.554827224596281	2.63	1.91757534882317	0.566995169515292	0.571452490706659	0.1453	0.0735	0.0047	0.0034	0.0248	0.0066	0.0038	0.0287	0.1172	0.0189	0.0234	0.0073	0.0808	0.0193	0.0064	0.0035	0.0048	0.0741	0.108	0.01	0.0116	0.0065	0.0277	0.0071	0.0175	0.1623
6	rs151719	32903900	1.13	0.554827224596281	2.63	1.91757534882317	0.577481408873814	0.518665431578416	0.1454	0.0734	0.0047	0.0032	0.0248	0.0067	0.0037	0.0287	0.117	0.0189	0.0234	0.0073	0.0809	0.0193	0.0065	0.0035	0.0048	0.0744	0.1084	0.01	0.0116	0.0065	0.0277	0.0071	0.0175	0.1621
6	rs2071556	32904601	1.13	0.554827224596281	2.63	1.91757534882317	0.562852509249968	0.499255768826546	0.1443	0.0733	0.0045	0.0031	0.0247	0.0067	0.0036	0.0289	0.1174	0.0187	0.0235	0.0073	0.0809	0.0192	0.0065	0.0034	0.0047	0.0755	0.1085	0.01	0.0115	0.0065	0.0277	0.007	0.0174	0.1625
6	rs171329	32904661	1.13	0.554827224596281	2.63	1.91757534882317	0.569407105834008	0.480986231679166	0.1443	0.0733	0.0044	0.0031	0.0247	0.0067	0.0036	0.029	0.1174	0.0187	0.0234	0.0073	0.0809	0.0192	0.0065	0.0034	0.0047	0.0757	0.1085	0.01	0.0115	0.0065	0.0277	0.0071	0.0173	0.1625
6	rs1042337	32904981	1.13	0.554827224596281	2.62	1.96108800414928	0.560187377738059	0.458198741319616	0.1441	0.0731	0.0044	0.0031	0.0247	0.0067	0.0036	0.0292	0.1171	0.0186	0.0234	0.0074	0.0811	0.0191	0.0067	0.0033	0.0047	0.0762	0.1086	0.01	0.0115	0.0065	0.0278	0.0071	0.0173	0.1623
6	rs6909172	32905650	1.13	0.554827224596281	2.62	1.96108800414928	0.596321364368671	0.463297350503454	0.1439	0.0731	0.0045	0.0032	0.0246	0.0067	0.0036	0.0295	0.1167	0.0185	0.0234	0.0075	0.0812	0.0191	0.0067	0.0032	0.0046	0.0766	0.1088	0.0099	0.0115	0.0065	0.0277	0.0071	0.0173	0.1621
6	rs6929298	32905685	1.13	0.554827224596281	2.62	1.96108800414928	0.595362437866369	0.461954177620419	0.1439	0.0731	0.0045	0.0032	0.0246	0.0067	0.0036	0.0295	0.1167	0.0185	0.0234	0.0075	0.0812	0.0191	0.0067	0.0032	0.0046	0.0766	0.1088	0.0099	0.0115	0.0065	0.0277	0.0071	0.0173	0.1621
6	rs194675	32905746	1.13	0.554827224596281	2.62	1.96108800414928	0.592558262355943	0.455119953789333	0.1439	0.0731	0.0045	0.0032	0.0246	0.0067	0.0036	0.0295	0.1167	0.0185	0.0234	0.0075	0.0812	0.0191	0.0067	0.0032	0.0046	0.0767	0.1088	0.0099	0.0115	0.0065	0.0277	0.0071	0.0173	0.1621
6	rs714289	32905811	1.13	0.554827224596281	2.62	1.96108800414928	0.59940846077731	0.458600724416322	0.144	0.0731	0.0045	0.0032	0.0246	0.0067	0.0036	0.0296	0.1167	0.0185	0.0234	0.0075	0.0812	0.0191	0.0067	0.0032	0.0046	0.0767	0.1088	0.0099	0.0115	0.0065	0.0277	0.0071	0.0173	0.1621
6	rs6934645	32906228	1.13	0.554827224596281	2.62	1.96108800414928	0.605052761621817	0.456993348180748	0.144	0.0731	0.0045	0.0032	0.0246	0.0067	0.0036	0.0296	0.1167	0.0185	0.0233	0.0074	0.0812	0.0191	0.0067	0.0032	0.0046	0.0768	0.1088	0.0099	0.0115	0.0065	0.0277	0.0071	0.0173	0.1621
6	rs17617321	32906586	1.13	0.554827224596281	2.62	1.96108800414928	0.603191576739639	0.449511970866798	0.144	0.0731	0.0045	0.0032	0.0245	0.0067	0.0036	0.0296	0.1167	0.0185	0.0232	0.0074	0.0812	0.0191	0.0067	0.0032	0.0046	0.0769	0.1088	0.0099	0.0115	0.0065	0.0277	0.0071	0.0173	0.1621
6	rs17617333	32906652	1.13	0.554827224596281	2.62	1.96108800414928	0.604776863678297	0.449778600898753	0.144	0.0731	0.0045	0.0032	0.0245	0.0067	0.0036	0.0296	0.1167	0.0185	0.0232	0.0074	0.0812	0.0191	0.0067	0.0032	0.0046	0.0769	0.1088	0.0099	0.0115	0.0065	0.0277	0.0071	0.0173	0.1621
6	rs17583782	32906716	1.13	0.554827224596281	2.62	1.96108800414928	0.605673744096754	0.448579095257192	0.144	0.0731	0.0045	0.0032	0.0245	0.0067	0.0036	0.0296	0.1167	0.0185	0.0232	0.0074	0.0812	0.0191	0.0067	0.0032	0.0046	0.0769	0.1088	0.0099	0.0115	0.0065	0.0277	0.007	0.0173	0.1621
6	rs16871165	32909144	1.13	0.554827224596281	2.62	1.96108800414928	0.676842619410896	0.447646732866489	0.1442	0.0732	0.0044	0.0033	0.0244	0.0067	0.0035	0.0297	0.1167	0.0185	0.0227	0.0073	0.0812	0.0191	0.0067	0.0031	0.0046	0.0774	0.1089	0.0098	0.0116	0.0064	0.0277	0.007	0.0173	0.1621
6	rs12206377	32909335	1.13	0.554827224596281	2.63	1.91757534882317	0.684776149686164	0.453515801679758	0.1442	0.0732	0.0044	0.0033	0.0244	0.0067	0.0035	0.0297	0.1167	0.0185	0.0227	0.0073	0.0812	0.0191	0.0067	0.0031	0.0046	0.0775	0.1089	0.0098	0.0116	0.0064	0.0276	0.007	0.0173	0.1621
6	rs16871169	32910877	1.13	0.554827224596281	2.62	1.96108800414928	0.726859309201614	0.43068936038078	0.1442	0.0732	0.0044	0.0034	0.0243	0.0066	0.0035	0.0298	0.1167	0.0185	0.0225	0.0073	0.0812	0.0191	0.0067	0.0031	0.0046	0.0777	0.109	0.0098	0.0116	0.0064	0.0276	0.007	0.0173	0.1621
6	rs2857096	32911048	1.13	0.554827224596281	2.63	1.91757534882317	0.731211459087041	0.437292531573527	0.1442	0.0732	0.0044	0.0034	0.0245	0.0066	0.0035	0.0298	0.1166	0.0185	0.0226	0.0073	0.0809	0.0191	0.0067	0.0031	0.0046	0.0777	0.1089	0.0098	0.0116	0.0064	0.0276	0.007	0.0173	0.1621
6	rs3101944	32911127	1.13	0.554827224596281	2.65	1.83226616032001	0.722070269681871	0.432403595239717	0.1442	0.0732	0.0044	0.0034	0.0243	0.0066	0.0035	0.0298	0.1166	0.0185	0.0226	0.0073	0.0809	0.0192	0.0067	0.0031	0.0046	0.0777	0.1089	0.0098	0.0116	0.0064	0.0276	0.007	0.0173	0.1621
6	rs2395296	32911814	1.13	0.554827224596281	2.71	1.5899743257468	0.706898931717853	0.425032262035792	0.1441	0.0732	0.0043	0.0034	0.0243	0.0066	0.0035	0.0298	0.1165	0.0186	0.0226	0.0073	0.0814	0.0192	0.0067	0.0031	0.0046	0.0776	0.1088	0.0097	0.0116	0.0064	0.0277	0.0071	0.0174	0.162
6	rs10484567	32912552	1.13	0.554827224596281	2.71	1.5899743257468	0.689453676488577	0.418348916129328	0.1441	0.0732	0.0044	0.0034	0.0243	0.0066	0.0035	0.0297	0.1165	0.0186	0.0226	0.0073	0.0815	0.0191	0.0067	0.0031	0.0046	0.0776	0.1088	0.0097	0.0115	0.0064	0.0277	0.0071	0.0174	0.1619
6	rs17583852	32912588	1.13	0.554827224596281	2.71	1.5899743257468	0.689014552721406	0.417825945837008	0.1441	0.0732	0.0044	0.0034	0.0243	0.0066	0.0035	0.0297	0.1165	0.0186	0.0226	0.0073	0.0815	0.0191	0.0067	0.0031	0.0046	0.0776	0.1088	0.0097	0.0115	0.0064	0.0277	0.0071	0.0174	0.1619
6	rs1480380	32913246	1.13	0.554827224596281	2.71	1.5899743257468	0.679385559426832	0.415213758847279	0.1441	0.0732	0.0044	0.0035	0.0244	0.0066	0.0035	0.0297	0.1165	0.0186	0.0226	0.0073	0.0815	0.0191	0.0067	0.0032	0.0046	0.0776	0.1088	0.0097	0.0115	0.0064	0.0277	0.0071	0.0174	0.1619
6	rs3130595	32914297	1.13	0.554827224596281	2.71	1.5899743257468	0.669600715011541	0.414430970850871	0.1441	0.0732	0.0044	0.0035	0.0244	0.0066	0.0035	0.0297	0.1166	0.0186	0.0226	0.0074	0.0815	0.0191	0.0067	0.0032	0.0046	0.0776	0.1089	0.0097	0.0113	0.0064	0.0277	0.0071	0.0174	0.1619
6	rs189865	32914330	1.13	0.554827224596281	2.71	1.5899743257468	0.669095095415097	0.414691855576725	0.1441	0.0732	0.0044	0.0035	0.0244	0.0066	0.0035	0.0297	0.1166	0.0186	0.0226	0.0074	0.0815	0.0191	0.0067	0.0032	0.0046	0.0776	0.1089	0.0097	0.0113	0.0064	0.0277	0.0071	0.0174	0.1619
6	rs194682	32914613	1.13	0.554827224596281	2.71	1.5899743257468	0.661172276108305	0.419395388203675	0.1441	0.0732	0.0044	0.0034	0.0244	0.0066	0.0035	0.0297	0.1165	0.0186	0.0226	0.0073	0.0815	0.0192	0.0067	0.0032	0.0046	0.0776	0.1089	0.0097	0.0113	0.0064	0.0277	0.0071	0.0173	0.162
6	rs6899309	32915823	1.13	0.554827224596281	2.71	1.5899743257468	0.6641923259264	0.405198647529321	0.1441	0.0732	0.0043	0.0035	0.0244	0.0066	0.0035	0.0297	0.1166	0.0185	0.0226	0.0073	0.0814	0.0192	0.0067	0.0033	0.0046	0.0775	0.1093	0.0097	0.0113	0.0064	0.0277	0.007	0.0172	0.1619
6	rs41555121	32917411	1.13	0.554827224596281	2.71	1.5899743257468	0.671552573550236	0.402737695088342	0.1441	0.0732	0.0043	0.0035	0.0244	0.0066	0.0035	0.0297	0.1165	0.0185	0.0226	0.0073	0.0813	0.0192	0.0067	0.0033	0.0046	0.0775	0.1095	0.0097	0.0113	0.0063	0.0277	0.007	0.0172	0.1619
6	rs17214044	32917412	1.13	0.554827224596281	2.71	1.5899743257468	0.671552573550236	0.402737695088342	0.1441	0.0732	0.0043	0.0035	0.0244	0.0066	0.0035	0.0297	0.1165	0.0185	0.0226	0.0073	0.0813	0.0192	0.0067	0.0033	0.0046	0.0775	0.1095	0.0097	0.0113	0.0063	0.0277	0.007	0.0172	0.1619
6	rs6926628	32917498	1.13	0.554827224596281	2.71	1.5899743257468	0.671263247876224	0.393578125491119	0.1441	0.0732	0.0043	0.0035	0.0244	0.0066	0.0035	0.0297	0.1164	0.0185	0.0226	0.0073	0.0813	0.0192	0.0067	0.0033	0.0046	0.0775	0.1096	0.0097	0.0113	0.0063	0.0277	0.007	0.0172	0.1619
6	rs1063478	32917544	1.13	0.554827224596281	2.71	1.5899743257468	0.671118606092159	0.391393639915272	0.1442	0.0732	0.0043	0.0035	0.0244	0.0066	0.0035	0.0297	0.1164	0.0185	0.0226	0.0073	0.0813	0.0192	0.0067	0.0033	0.0046	0.0775	0.1096	0.0097	0.0113	0.0063	0.0277	0.007	0.0172	0.1619
6	rs1050391	32917857	1.13	0.554827224596281	2.71	1.5899743257468	0.671624913740068	0.388827975028537	0.1442	0.0732	0.0043	0.0035	0.0244	0.0066	0.0035	0.0297	0.1164	0.0185	0.0226	0.0073	0.0813	0.0192	0.0067	0.0033	0.0046	0.0775	0.1096	0.0097	0.0113	0.0063	0.0277	0.007	0.0172	0.1619
6	rs11539216	32917980	1.13	0.554827224596281	2.71	1.5899743257468	0.672131393293807	0.388699814719388	0.1442	0.0732	0.0043	0.0035	0.0244	0.0066	0.0035	0.0297	0.1165	0.0185	0.0226	0.0073	0.0813	0.0192	0.0067	0.0033	0.0046	0.0775	0.1096	0.0097	0.0113	0.0063	0.0277	0.007	0.0172	0.1619
6	rs17617515	32918124	1.13	0.554827224596281	2.71	1.5899743257468	0.672348508573319	0.389981945165096	0.1442	0.0732	0.0043	0.0035	0.0244	0.0066	0.0035	0.0297	0.1165	0.0185	0.0226	0.0073	0.0813	0.0192	0.0067	0.0033	0.0046	0.0775	0.1096	0.0097	0.0113	0.0063	0.0277	0.007	0.0172	0.1619
6	rs111369841	32921104	1.13	0.554827224596281	2.71	1.5899743257468	0.673941651506713	0.391650463483023	0.1442	0.0732	0.0043	0.0035	0.0244	0.0066	0.0035	0.0296	0.1165	0.0185	0.0226	0.0073	0.0813	0.0192	0.0067	0.0033	0.0046	0.0775	0.1099	0.0097	0.0113	0.0063	0.0277	0.007	0.0172	0.1618
6	rs3135029	32921774	1.13	0.554827224596281	2.72	1.55156641274857	0.673869199113757	0.394092610574007	0.1442	0.0732	0.0043	0.0035	0.0244	0.0066	0.0035	0.0296	0.1165	0.0185	0.0226	0.0073	0.0812	0.0192	0.0067	0.0033	0.0046	0.0774	0.1099	0.0097	0.0113	0.0063	0.0277	0.007	0.0172	0.1618
6	rs150359	32922068	1.13	0.554827224596281	2.72	1.55156641274857	0.67061247039289	0.383327710641924	0.1442	0.0732	0.0043	0.0035	0.0244	0.0066	0.0035	0.0295	0.1165	0.0185	0.0226	0.0073	0.0812	0.0192	0.0067	0.0033	0.0046	0.0774	0.11	0.0097	0.0113	0.0063	0.0277	0.007	0.0172	0.1618
6	rs9378127	32922459	1.13	0.554827224596281	2.72	1.55156641274857	0.666425395005358	0.379375988548969	0.1442	0.0732	0.0043	0.0035	0.0244	0.0066	0.0035	0.0295	0.1165	0.0185	0.0225	0.0073	0.0812	0.0192	0.0067	0.0033	0.0046	0.0775	0.11	0.0097	0.0113	0.0063	0.0277	0.007	0.0172	0.1618
6	rs1431393	32923988	1.13	0.554827224596281	2.72	1.55156641274857	0.660741348003794	0.361799479870693	0.1442	0.0731	0.0044	0.0035	0.0244	0.0066	0.0035	0.0295	0.1165	0.0185	0.0225	0.0073	0.0813	0.0191	0.0067	0.0033	0.0046	0.0775	0.11	0.0097	0.0113	0.0063	0.0276	0.007	0.0171	0.1619
6	rs1431394	32923993	1.13	0.554827224596281	2.71	1.5899743257468	0.660741348003794	0.361799479870693	0.1442	0.0731	0.0044	0.0035	0.0244	0.0066	0.0035	0.0295	0.1165	0.0185	0.0225	0.0073	0.0813	0.0191	0.0067	0.0033	0.0046	0.0775	0.11	0.0097	0.0113	0.0063	0.0276	0.007	0.0171	0.1619
6	rs209474	32924584	1.13	0.554827224596281	2.71	1.5899743257468	0.67473885908478	0.361548306348442	0.1442	0.0731	0.0044	0.0035	0.0244	0.0066	0.0035	0.0295	0.1165	0.0185	0.0225	0.0073	0.0813	0.0191	0.0068	0.0033	0.0046	0.0775	0.11	0.0097	0.0113	0.0063	0.0276	0.007	0.0171	0.1619
6	rs580962	32925692	1.13	0.554827224596281	2.71	1.5899743257468	0.672348508573319	0.360167738665319	0.1442	0.0731	0.0044	0.0035	0.0244	0.0066	0.0035	0.0295	0.1165	0.0185	0.0225	0.0073	0.0813	0.0191	0.0068	0.0033	0.0046	0.0775	0.11	0.0097	0.0113	0.0063	0.0276	0.007	0.0171	0.162
6	rs6906517	32926580	1.13	0.554827224596281	2.71	1.5899743257468	0.672348508573319	0.359164633651009	0.1442	0.0731	0.0044	0.0035	0.0244	0.0066	0.0035	0.0295	0.1165	0.0185	0.0225	0.0073	0.0813	0.0191	0.0068	0.0033	0.0046	0.0775	0.11	0.0097	0.0113	0.0063	0.0276	0.007	0.0171	0.162
6	rs11757089	32927581	1.13	0.554827224596281	2.71	1.5899743257468	0.672782833818891	0.358538097631112	0.1442	0.0731	0.0044	0.0035	0.0244	0.0066	0.0035	0.0295	0.1165	0.0185	0.0225	0.0073	0.0813	0.0191	0.0068	0.0033	0.0046	0.0775	0.11	0.0097	0.0113	0.0063	0.0276	0.007	0.0171	0.162
6	rs3129297	32927969	1.13	0.554827224596281	2.71	1.5899743257468	0.672493269628371	0.357285961179865	0.1442	0.0731	0.0044	0.0035	0.0244	0.0066	0.0035	0.0295	0.1165	0.0185	0.0225	0.0073	0.0813	0.0191	0.0068	0.0033	0.0046	0.0775	0.11	0.0097	0.0113	0.0063	0.0276	0.007	0.0171	0.162
6	rs129653	32931536	1.13	0.554827224596281	2.71	1.5899743257468	0.672203761546404	0.356035074889477	0.1442	0.0731	0.0044	0.0035	0.0244	0.0066	0.0035	0.0295	0.1166	0.0185	0.0225	0.0073	0.0813	0.019	0.0068	0.0033	0.0046	0.0775	0.11	0.0097	0.0113	0.0063	0.0276	0.007	0.0171	0.162
6	rs9276934	32933222	1.13	0.554827224596281	2.71	1.5899743257468	0.671552573550236	0.359415335251917	0.1442	0.0731	0.0044	0.0035	0.0244	0.0066	0.0035	0.0295	0.1166	0.0185	0.0225	0.0073	0.0812	0.019	0.0068	0.0033	0.0046	0.0775	0.11	0.0097	0.0113	0.0063	0.0276	0.007	0.0171	0.162
6	rs206785	32934441	1.13	0.554827224596281	2.71	1.5899743257468	0.671624913740068	0.359039301528281	0.1442	0.0731	0.0044	0.0035	0.0244	0.0066	0.0035	0.0295	0.1166	0.0185	0.0225	0.0073	0.0812	0.019	0.0068	0.0033	0.0046	0.0775	0.11	0.0097	0.0113	0.0063	0.0276	0.007	0.0172	0.162
6	rs206786	32935179	1.13	0.554827224596281	2.71	1.5899743257468	0.67148023686881	0.35766147099645	0.1442	0.0731	0.0044	0.0035	0.0244	0.0066	0.0035	0.0295	0.1166	0.0185	0.0225	0.0073	0.0812	0.019	0.0068	0.0033	0.0046	0.0775	0.11	0.0097	0.0113	0.0063	0.0276	0.007	0.0172	0.162
6	rs11964188	32935208	1.13	0.554827224596281	2.71	1.5899743257468	0.67148023686881	0.35766147099645	0.1442	0.0731	0.0044	0.0035	0.0244	0.0066	0.0035	0.0295	0.1166	0.0185	0.0225	0.0073	0.0812	0.019	0.0068	0.0033	0.0046	0.0775	0.11	0.0097	0.0113	0.0063	0.0276	0.007	0.0172	0.162
6	rs10484568	32935751	1.13	0.554827224596281	2.71	1.5899743257468	0.668661844181349	0.36167388691538	0.1442	0.0731	0.0044	0.0035	0.0244	0.0066	0.0035	0.0295	0.1166	0.0185	0.0225	0.0073	0.0813	0.019	0.0068	0.0033	0.0046	0.0775	0.11	0.0097	0.0113	0.0063	0.0276	0.007	0.0172	0.162
6	rs3918149	32936373	1.13	0.554827224596281	2.71	1.5899743257468	0.669167316249062	0.365321099287095	0.1442	0.0731	0.0044	0.0035	0.0244	0.0066	0.0035	0.0295	0.1165	0.0185	0.0225	0.0073	0.0813	0.019	0.0068	0.0033	0.0046	0.0775	0.11	0.0097	0.0113	0.0063	0.0276	0.0071	0.0172	0.162
6	rs17840186	32938199	1.13	0.554827224596281	2.71	1.5899743257468	0.668589647938562	0.361171639010053	0.1442	0.0731	0.0044	0.0035	0.0244	0.0066	0.0035	0.0295	0.1164	0.0184	0.0225	0.0073	0.0813	0.019	0.0068	0.0033	0.0046	0.0775	0.1101	0.0097	0.0113	0.0063	0.0276	0.007	0.0172	0.162
6	rs1049278	32939785	1.13	0.554827224596281	2.71	1.5899743257468	0.572899457351493	0.322745919414455	0.1442	0.0731	0.0044	0.0035	0.0243	0.0065	0.0035	0.0295	0.1164	0.0178	0.0224	0.0074	0.0813	0.0189	0.0069	0.0033	0.0046	0.0785	0.1103	0.0097	0.0113	0.0063	0.0275	0.007	0.0171	0.1619
6	rs2071571	32940621	1.13	0.554827224596281	2.71	1.5899743257468	0.549850126791955	0.310181480226413	0.1442	0.0731	0.0044	0.0034	0.0243	0.0065	0.0035	0.0295	0.1164	0.0176	0.0224	0.0074	0.0813	0.0188	0.0069	0.0034	0.0046	0.0788	0.1103	0.0097	0.0113	0.0063	0.0275	0.007	0.017	0.1619
6	rs3130597	32941191	1.13	0.554827224596281	2.71	1.5899743257468	0.535947552131517	0.304313344114709	0.1443	0.0731	0.0044	0.0034	0.0242	0.0065	0.0035	0.0295	0.1166	0.0175	0.0224	0.0074	0.0813	0.0188	0.0069	0.0034	0.0046	0.0788	0.1103	0.0097	0.0113	0.0063	0.0275	0.007	0.017	0.1619
6	rs12196597	32941214	1.13	0.554827224596281	2.71	1.5899743257468	0.535295927360658	0.303716441528849	0.1443	0.0731	0.0044	0.0034	0.0242	0.0065	0.0035	0.0295	0.1166	0.0175	0.0224	0.0074	0.0813	0.0188	0.0069	0.0034	0.0046	0.0788	0.1103	0.0097	0.0113	0.0063	0.0275	0.007	0.017	0.1619
6	rs620202	32941910	1.13	0.554827224596281	2.69	1.66847647402654	0.505095191028921	0.287147570753528	0.1444	0.0731	0.0044	0.0034	0.0242	0.0065	0.0035	0.0295	0.1168	0.0171	0.0224	0.0074	0.0813	0.0187	0.0069	0.0034	0.0046	0.0787	0.1103	0.0097	0.0114	0.0063	0.0274	0.0071	0.017	0.1619
6	rs516535	32942302	1.13	0.554827224596281	2.69	1.66847647402654	0.50205803622427	0.284335629527589	0.1445	0.0731	0.0045	0.0034	0.0242	0.0065	0.0035	0.0295	0.1168	0.0171	0.0224	0.0074	0.0813	0.0187	0.0069	0.0034	0.0046	0.0786	0.1103	0.0097	0.0114	0.0063	0.0274	0.0071	0.017	0.1619
6	rs55669504	32942354	1.13	0.554827224596281	2.64	1.87463514709589	0.488250487524251	0.272595519357223	0.1443	0.0731	0.0045	0.0034	0.0242	0.0065	0.0036	0.0295	0.1168	0.0171	0.0224	0.0074	0.0813	0.0187	0.0069	0.0034	0.0046	0.0786	0.1103	0.0097	0.0112	0.0063	0.0274	0.0072	0.017	0.1619
6	rs485502	32943345	1.13	0.554827224596281	2.65	1.83226616032001	0.487876518408461	0.271556793075828	0.1444	0.0731	0.0045	0.0034	0.0242	0.0065	0.0036	0.0295	0.1168	0.0171	0.0224	0.0074	0.0813	0.0187	0.0069	0.0034	0.0046	0.0786	0.1104	0.0097	0.0112	0.0063	0.0274	0.0072	0.017	0.1619
6	rs3918154	32943752	1.13	0.554827224596281	2.65	1.83226616032001	0.491184697842879	0.273635470644432	0.1444	0.0731	0.0045	0.0034	0.0242	0.0065	0.0036	0.0295	0.1168	0.0171	0.0224	0.0074	0.0813	0.0187	0.0069	0.0034	0.0046	0.0786	0.1104	0.0097	0.0113	0.0063	0.0274	0.0072	0.017	0.1618
6	rs11908	32944746	1.13	0.554827224596281	2.65	1.83226616032001	0.498525806551073	0.285623388143333	0.1444	0.0731	0.0045	0.0034	0.0242	0.0065	0.0035	0.0296	0.1168	0.0171	0.0223	0.0074	0.0813	0.0187	0.0069	0.0034	0.0046	0.0786	0.1104	0.0097	0.0113	0.0063	0.0274	0.0072	0.0171	0.1617
6	rs3129307	32944987	1.13	0.554827224596281	2.65	1.83226616032001	0.500479667422117	0.286092103997928	0.1444	0.0731	0.0045	0.0034	0.0242	0.0065	0.0035	0.0296	0.1168	0.0171	0.0223	0.0074	0.0813	0.0187	0.0069	0.0034	0.0046	0.0786	0.1104	0.0097	0.0113	0.0063	0.0274	0.0072	0.0171	0.1617
6	rs3097644	32945530	1.13	0.554827224596281	2.66	1.79046711851491	0.503891933039861	0.288674221462003	0.1444	0.0731	0.0045	0.0034	0.0242	0.0065	0.0035	0.0296	0.1168	0.0171	0.0223	0.0074	0.0814	0.0187	0.0069	0.0034	0.0045	0.0786	0.1104	0.0097	0.0113	0.0063	0.0274	0.0072	0.0171	0.1617
6	rs3918143	32945625	1.13	0.554827224596281	2.66	1.79046711851491	0.503891933039861	0.292088675716606	0.1444	0.0731	0.0045	0.0034	0.0242	0.0065	0.0035	0.0296	0.1168	0.0171	0.0223	0.0074	0.0814	0.0187	0.0069	0.0034	0.0045	0.0786	0.1104	0.0097	0.0113	0.0063	0.0274	0.0072	0.0171	0.1617
6	rs1063379	32946034	1.13	0.554827224596281	2.66	1.79046711851491	0.505158558521488	0.292560589846934	0.1444	0.0731	0.0045	0.0034	0.0242	0.0065	0.0035	0.0296	0.1168	0.0171	0.0223	0.0074	0.0814	0.0187	0.0069	0.0034	0.0045	0.0786	0.1104	0.0097	0.0113	0.0063	0.0274	0.0072	0.0171	0.1617
6	rs206781	32946133	1.13	0.554827224596281	2.66	1.79046711851491	0.505285304941386	0.293150806912992	0.1444	0.0731	0.0045	0.0034	0.0242	0.0065	0.0035	0.0296	0.1168	0.0171	0.0223	0.0074	0.0814	0.0187	0.0069	0.0034	0.0045	0.0786	0.1104	0.0097	0.0113	0.0063	0.0274	0.0072	0.0171	0.1617
6	rs3918140	32948462	1.13	0.554827224596281	2.66	1.79046711851491	0.506426708654041	0.291852805246618	0.1444	0.0731	0.0045	0.0035	0.0242	0.0065	0.0035	0.0296	0.1168	0.0171	0.0223	0.0074	0.0814	0.0187	0.0069	0.0034	0.0045	0.0786	0.1104	0.0097	0.0113	0.0063	0.0274	0.0073	0.0171	0.1616
6	rs1049526	32948804	1.13	0.554827224596281	2.66	1.79046711851491	0.50687092122047	0.291145540600557	0.1444	0.0731	0.0045	0.0035	0.0242	0.0065	0.0035	0.0296	0.1168	0.0171	0.0223	0.0074	0.0814	0.0187	0.0069	0.0034	0.0045	0.0786	0.1104	0.0097	0.0113	0.0063	0.0274	0.0073	0.0171	0.1616
6	rs16871297	32950217	1.13	0.554827224596281	2.66	1.79046711851491	0.509158389762372	0.290792103530093	0.1444	0.073	0.0045	0.0035	0.0242	0.0065	0.0035	0.0296	0.1168	0.0171	0.0223	0.0074	0.0814	0.0187	0.0069	0.0034	0.0045	0.0786	0.1104	0.0097	0.0113	0.0063	0.0274	0.0073	0.0171	0.1616
6	rs9391645	32950511	1.13	0.554827224596281	2.66	1.79046711851491	0.510813516736425	0.288909309296894	0.1444	0.073	0.0045	0.0035	0.0242	0.0065	0.0035	0.0296	0.1168	0.0171	0.0223	0.0074	0.0814	0.0187	0.0069	0.0034	0.0045	0.0786	0.1104	0.0097	0.0113	0.0063	0.0274	0.0073	0.0172	0.1616
6	rs6907291	32950934	1.13	0.554827224596281	2.66	1.79046711851491	0.512535021932092	0.292088675716606	0.1444	0.073	0.0045	0.0035	0.0242	0.0065	0.0035	0.0296	0.1168	0.0171	0.0223	0.0074	0.0814	0.0187	0.0069	0.0034	0.0045	0.0786	0.1104	0.0097	0.0113	0.0063	0.0274	0.0073	0.0172	0.1615
6	rs3135034	32951662	1.13	0.554827224596281	2.66	1.79046711851491	0.515090488075386	0.295633643836388	0.1444	0.073	0.0045	0.0035	0.0242	0.0065	0.0035	0.0296	0.1168	0.0171	0.0224	0.0074	0.0814	0.0187	0.0069	0.0034	0.0045	0.0786	0.1104	0.0097	0.0113	0.0063	0.0274	0.0073	0.0172	0.1615
6	rs206777	32952546	1.13	0.554827224596281	2.66	1.79046711851491	0.518870875103744	0.301094249939693	0.1445	0.073	0.0045	0.0035	0.0242	0.0065	0.0035	0.0296	0.1168	0.0171	0.0224	0.0074	0.0814	0.0187	0.0069	0.0034	0.0045	0.0785	0.1104	0.0097	0.0113	0.0063	0.0274	0.0073	0.0172	0.1615
6	rs9276942	32952744	1.13	0.554827224596281	2.66	1.79046711851491	0.519448703318403	0.306225787468141	0.1445	0.073	0.0045	0.0035	0.0242	0.0065	0.0035	0.0296	0.1168	0.0171	0.0224	0.0074	0.0814	0.0187	0.0069	0.0034	0.0045	0.0785	0.1104	0.0097	0.0113	0.0063	0.0274	0.0073	0.0172	0.1615
6	rs11967576	32952773	1.13	0.554827224596281	2.66	1.79046711851491	0.520219617767653	0.309941310672402	0.1444	0.073	0.0045	0.0035	0.0242	0.0065	0.0035	0.0296	0.1168	0.0171	0.0224	0.0074	0.0814	0.0187	0.0069	0.0034	0.0045	0.0785	0.1104	0.0097	0.0113	0.0063	0.0274	0.0073	0.0172	0.1615
6	rs206776	32953711	1.13	0.554827224596281	2.66	1.79046711851491	0.523824418010519	0.350048326218706	0.1442	0.073	0.0045	0.0035	0.0243	0.0065	0.0035	0.0295	0.1169	0.0171	0.0224	0.0074	0.0814	0.0187	0.0069	0.0034	0.0045	0.0784	0.1103	0.0097	0.0113	0.0063	0.0277	0.0073	0.0172	0.1614
6	rs206775	32954634	1.13	0.554827224596281	2.66	1.79046711851491	0.52776455007784	0.384988280351675	0.1435	0.0731	0.0045	0.0036	0.0243	0.0065	0.0035	0.0296	0.117	0.0171	0.0225	0.0074	0.0812	0.0188	0.0068	0.0034	0.0045	0.0784	0.1102	0.0097	0.0113	0.0062	0.0283	0.0073	0.0172	0.1616
6	rs3097646	32954689	1.13	0.554827224596281	2.66	1.79046711851491	0.528670822288332	0.385883260852052	0.1435	0.0731	0.0045	0.0036	0.0243	0.0065	0.0035	0.0296	0.117	0.0171	0.0225	0.0074	0.0812	0.0188	0.0068	0.0034	0.0045	0.0784	0.1102	0.0097	0.0113	0.0062	0.0283	0.0073	0.0172	0.1616
6	rs188245	32955976	1.13	0.554827224596281	2.66	1.79046711851491	0.541763533767432	0.382689563129021	0.1433	0.073	0.0045	0.0036	0.0243	0.0065	0.0035	0.0296	0.1171	0.0171	0.0225	0.0074	0.081	0.0189	0.0068	0.0034	0.0045	0.0784	0.1101	0.0097	0.0113	0.0062	0.0283	0.0073	0.0172	0.1616
6	rs9276943	32956454	1.13	0.554827224596281	2.66	1.79046711851491	0.553881482915613	0.383838442072956	0.1433	0.073	0.0045	0.0036	0.0243	0.0065	0.0035	0.0297	0.1171	0.0171	0.0225	0.0074	0.0809	0.0189	0.0068	0.0034	0.0045	0.0785	0.11	0.0097	0.0113	0.0062	0.0282	0.0073	0.0172	0.1616
6	rs471279	32957156	1.13	0.554827224596281	2.66	1.79046711851491	0.565256193714652	0.383838442072956	0.1432	0.073	0.0045	0.0036	0.0245	0.0065	0.0036	0.0297	0.1171	0.0171	0.0225	0.0074	0.0809	0.0189	0.0069	0.0034	0.0045	0.0785	0.11	0.0097	0.0113	0.0062	0.0282	0.0073	0.0172	0.1615
6	rs3129305	32959180	1.13	0.554827224596281	2.66	1.79046711851491	0.571017721258052	0.517973955438827	0.1433	0.073	0.0046	0.0037	0.0246	0.0065	0.0036	0.0298	0.1171	0.0172	0.0227	0.0074	0.0809	0.0191	0.0061	0.0034	0.0045	0.0785	0.1098	0.0098	0.0113	0.0062	0.0282	0.0074	0.0173	0.1615
6	rs172276	32959770	1.13	0.554827224596281	2.66	1.79046711851491	0.590305697512367	0.552545784052689	0.1433	0.073	0.0046	0.0037	0.0246	0.0066	0.0036	0.0298	0.1171	0.0172	0.0227	0.0074	0.0809	0.0191	0.0059	0.0034	0.0045	0.0785	0.1098	0.0098	0.0113	0.0062	0.0282	0.0074	0.0173	0.1614
6	rs206768	32961387	1.13	0.554827224596281	2.66	1.79046711851491	0.569809560442767	0.578120448915861	0.143	0.0729	0.0046	0.0037	0.0247	0.0066	0.0039	0.0299	0.117	0.0173	0.0227	0.0075	0.081	0.0191	0.0059	0.0034	0.0045	0.0785	0.1097	0.0098	0.0113	0.0062	0.0283	0.0073	0.0172	0.1614
6	rs206767	32962420	1.13	0.554827224596281	2.67	1.74923671946615	0.590714959022887	0.614041186041904	0.143	0.0729	0.0046	0.0037	0.0247	0.0067	0.004	0.0299	0.117	0.0173	0.0226	0.0075	0.0808	0.0191	0.006	0.0036	0.0045	0.0785	0.1094	0.0098	0.0112	0.0062	0.0282	0.0074	0.0172	0.1612
6	rs3135333	32963784	1.13	0.554827224596281	2.67	1.74923671946615	0.592080113402297	0.658511805698387	0.1431	0.073	0.0046	0.0037	0.0247	0.0066	0.004	0.0299	0.1166	0.0174	0.0226	0.0075	0.0808	0.0191	0.006	0.0036	0.0045	0.0791	0.1091	0.0098	0.0112	0.0062	0.0281	0.0074	0.0172	0.1612
6	rs9276964	32964967	1.13	0.554827224596281	2.67	1.74923671946615	0.393450963304828	0.407793553039966	0.1433	0.0714	0.0049	0.0038	0.0245	0.0064	0.0045	0.03	0.1169	0.0176	0.0223	0.0076	0.0793	0.0192	0.0064	0.0037	0.0047	0.0804	0.1083	0.01	0.0114	0.0064	0.0276	0.0073	0.0169	0.1623
6	rs3128947	32965062	1.13	0.554827224596281	2.67	1.74923671946615	0.330158780694719	0.404291502769895	0.1427	0.0709	0.0051	0.0039	0.0246	0.0063	0.0045	0.0299	0.1174	0.0173	0.0223	0.0075	0.0798	0.0192	0.007	0.0038	0.0048	0.0803	0.1078	0.0101	0.0114	0.0064	0.0274	0.0074	0.0169	0.1625
6	rs3128948	32965085	1.13	0.554827224596281	2.68	1.70857362779915	0.345971600194898	0.426214639476211	0.1429	0.0705	0.0051	0.0039	0.0246	0.0063	0.0045	0.0299	0.1174	0.0172	0.0222	0.0074	0.0798	0.0191	0.007	0.0038	0.0049	0.0803	0.1079	0.0101	0.0114	0.0064	0.0274	0.0073	0.0169	0.1628
6	rs176248	32965942	1.14	0.507725131913635	2.68	1.70857362779915	0.224483612073662	0.3270072889463	0.141	0.0696	0.0057	0.0037	0.0244	0.0061	0.0045	0.0287	0.1208	0.0171	0.0237	0.007	0.0786	0.0186	0.0071	0.0044	0.0049	0.0792	0.1092	0.0103	0.0109	0.0062	0.0274	0.0071	0.0161	0.1652
6	rs12216336	32967741	1.15	0.46334549806667	2.7	1.62894385356865	0.240250976358245	0.529482328127282	0.1415	0.0708	0.0052	0.0027	0.0237	0.0053	0.0031	0.0272	0.1257	0.0166	0.0243	0.0064	0.0808	0.0181	0.0069	0.0029	0.0042	0.0784	0.1097	0.0104	0.0113	0.0057	0.0259	0.0061	0.0155	0.169
6	rs12190787	32967914	1.15	0.46334549806667	2.7	1.62894385356865	0.23229310850238	0.508455416393232	0.1415	0.0708	0.0052	0.0027	0.0237	0.0053	0.0031	0.0272	0.1257	0.0166	0.0242	0.0064	0.0808	0.0181	0.0069	0.0029	0.0042	0.0785	0.1097	0.0104	0.0113	0.0057	0.0259	0.0061	0.0155	0.169
6	rs2395300	32968276	1.15	0.46334549806667	2.73	1.51371859856499	0.223113573697879	0.448179448481778	0.1415	0.0708	0.0052	0.0027	0.0237	0.0053	0.0031	0.0272	0.1257	0.0166	0.0242	0.0064	0.0808	0.0181	0.0069	0.0029	0.0042	0.0785	0.1097	0.0104	0.0113	0.0057	0.0259	0.0061	0.0155	0.169
6	rs2894311	32968339	1.15	0.46334549806667	2.74	1.47642932789886	0.22286497858111	0.436234219458286	0.1415	0.0708	0.0052	0.0027	0.0237	0.0053	0.0031	0.0272	0.1257	0.0166	0.0242	0.0064	0.0808	0.0181	0.0069	0.0029	0.0042	0.0785	0.1097	0.0104	0.0113	0.0057	0.0258	0.0061	0.0155	0.1691
6	rs9276969	32968397	1.15	0.46334549806667	2.75	1.43969700504398	0.221541751165719	0.428187232058917	0.1415	0.0708	0.0052	0.0027	0.0237	0.0053	0.0031	0.0272	0.1257	0.0166	0.0242	0.0064	0.0808	0.0181	0.0069	0.0029	0.0042	0.0785	0.1097	0.0104	0.0113	0.0057	0.0258	0.0061	0.0155	0.1691
6	rs12204338	32968412	1.15	0.46334549806667	2.75	1.43969700504398	0.221954786911935	0.429371962541054	0.1415	0.0708	0.0052	0.0027	0.0237	0.0053	0.0031	0.0272	0.1257	0.0166	0.0242	0.0064	0.0808	0.0181	0.0069	0.0029	0.0042	0.0785	0.1097	0.0104	0.0113	0.0057	0.0258	0.0061	0.0155	0.1691
6	rs2395301	32968693	1.15	0.46334549806667	2.75	1.43969700504398	0.220552219380913	0.430425794142742	0.1415	0.0708	0.0052	0.0027	0.0237	0.0053	0.0031	0.0272	0.1257	0.0166	0.0242	0.0064	0.0808	0.0181	0.0069	0.0029	0.0042	0.0786	0.1097	0.0104	0.0113	0.0057	0.0258	0.0061	0.0155	0.1691
6	rs12192713	32968856	1.15	0.46334549806667	2.75	1.43969700504398	0.219441956494774	0.437689575104006	0.1415	0.0708	0.0052	0.0027	0.0237	0.0053	0.0031	0.0272	0.1257	0.0166	0.0242	0.0064	0.0808	0.0181	0.0069	0.0029	0.0042	0.0786	0.1097	0.0104	0.0113	0.0057	0.0258	0.0061	0.0155	0.1691
6	rs12199692	32968929	1.15	0.46334549806667	2.76	1.40351999273484	0.219441956494774	0.434383823819548	0.1415	0.0708	0.0051	0.0027	0.0237	0.0053	0.0031	0.0272	0.1257	0.0166	0.0243	0.0064	0.0808	0.0181	0.0069	0.0029	0.0042	0.0786	0.1097	0.0104	0.0113	0.0057	0.0258	0.0061	0.0155	0.1691
6	rs62407976	32968978	1.15	0.46334549806667	2.76	1.40351999273484	0.219770596458138	0.432403595239717	0.1415	0.0708	0.0051	0.0027	0.0237	0.0053	0.0031	0.0272	0.1257	0.0166	0.0243	0.0064	0.0808	0.0181	0.0069	0.0029	0.0042	0.0786	0.1097	0.0104	0.0113	0.0057	0.0258	0.0061	0.0155	0.1691
6	rs114248015	32969211	1.15	0.46334549806667	2.77	1.36789661096653	0.218621560799673	0.422539043765051	0.1415	0.0708	0.0051	0.0027	0.0237	0.0053	0.0031	0.0272	0.1257	0.0166	0.0243	0.0064	0.0808	0.0181	0.0069	0.0029	0.0042	0.0786	0.1097	0.0104	0.0113	0.0057	0.0258	0.0061	0.0155	0.1691
6	rs206762	32970450	1.15	0.46334549806667	2.77	1.36789661096653	0.207674902705678	0.376959635721298	0.1414	0.0708	0.0052	0.0027	0.0237	0.0053	0.0031	0.0272	0.1258	0.0166	0.0243	0.0064	0.0808	0.0181	0.0069	0.0029	0.0042	0.0786	0.1096	0.0104	0.0113	0.0057	0.0258	0.0061	0.0155	0.1692
6	rs3128931	32971708	1.15	0.46334549806667	2.77	1.36789661096653	0.21280587619983	0.353911446553825	0.1415	0.0708	0.0052	0.0027	0.0236	0.0053	0.0031	0.0273	0.1256	0.0165	0.0243	0.0063	0.0808	0.018	0.0068	0.0029	0.0042	0.0786	0.1096	0.0104	0.0113	0.0057	0.0257	0.0061	0.0155	0.1694
6	rs3128933	32972163	1.15	0.46334549806667	2.77	1.36789661096653	0.218826498435274	0.377976520300488	0.1413	0.0708	0.0051	0.0027	0.0237	0.0054	0.0032	0.0272	0.1256	0.0167	0.0244	0.0063	0.0811	0.0181	0.0068	0.0031	0.0043	0.0783	0.1095	0.0105	0.0112	0.0056	0.0257	0.0061	0.0155	0.1694
6	rs3130602	32972207	1.15	0.46334549806667	2.77	1.36789661096653	0.220017257046644	0.371633636829433	0.1413	0.0707	0.0051	0.0027	0.0237	0.0054	0.0032	0.0271	0.1256	0.0167	0.0244	0.0063	0.0811	0.0181	0.0068	0.0032	0.0043	0.0783	0.1096	0.0105	0.0112	0.0056	0.0256	0.0061	0.0155	0.1694
6	rs3128935	32972404	1.15	0.46334549806667	2.77	1.36789661096653	0.2153571857779	0.433987584331705	0.1412	0.0706	0.0051	0.0027	0.0237	0.0054	0.0033	0.0271	0.1257	0.0167	0.0244	0.0062	0.0814	0.0181	0.0068	0.0034	0.0043	0.0781	0.1094	0.0105	0.0112	0.0056	0.0256	0.006	0.0154	0.1695
6	rs1044429	32972642	1.15	0.46334549806667	2.77	1.36789661096653	0.226986576617726	0.430821159735857	0.1411	0.0706	0.0051	0.0026	0.0237	0.0055	0.0033	0.027	0.1259	0.0168	0.0245	0.0062	0.0817	0.0181	0.0067	0.0034	0.0043	0.0779	0.1093	0.0105	0.0112	0.0056	0.0255	0.006	0.0154	0.1696
6	rs592625	32972690	1.15	0.46334549806667	2.77	1.36789661096653	0.224525201431714	0.42227683018828	0.141	0.0706	0.0051	0.0026	0.0236	0.0055	0.0034	0.027	0.1257	0.0168	0.0244	0.0062	0.0817	0.0181	0.0068	0.0035	0.0043	0.078	0.1093	0.0106	0.0112	0.0056	0.0255	0.006	0.0154	0.1697
6	rs3129304	32973743	1.15	0.46334549806667	2.77	1.36789661096653	0.252909279206347	0.467737045518992	0.1403	0.0706	0.005	0.0024	0.0235	0.0054	0.0032	0.0267	0.1276	0.0172	0.0247	0.006	0.082	0.0181	0.0066	0.0033	0.0043	0.0777	0.1088	0.0105	0.0112	0.0054	0.0251	0.0057	0.0153	0.1705
6	rs9276977	32973841	1.15	0.46334549806667	2.77	1.36789661096653	0.236638745900416	0.444188180337786	0.1403	0.0705	0.005	0.0024	0.0235	0.0054	0.0032	0.0267	0.1276	0.0172	0.0247	0.006	0.082	0.018	0.0066	0.0033	0.0043	0.0778	0.1088	0.0105	0.0112	0.0054	0.0251	0.0057	0.0153	0.1706
6	rs3129303	32973878	1.15	0.46334549806667	2.77	1.36789661096653	0.319746938178483	0.311743930993851	0.1403	0.0705	0.005	0.0024	0.0235	0.0062	0.0036	0.0267	0.1277	0.0172	0.0247	0.0069	0.08	0.018	0.0065	0.0033	0.0043	0.0778	0.1087	0.0105	0.0112	0.0054	0.0251	0.0057	0.0153	0.1706
6	rs417812	32974081	1.15	0.46334549806667	2.77	1.36789661096653	0.318790783099214	0.301570504342006	0.1401	0.0704	0.005	0.0024	0.0236	0.0062	0.0036	0.0267	0.1277	0.0173	0.0248	0.0069	0.08	0.018	0.0065	0.0033	0.0043	0.0777	0.1087	0.0106	0.0112	0.0054	0.0253	0.0057	0.0153	0.1707
6	rs3129302	32974343	1.15	0.46334549806667	2.77	1.36789661096653	0.321916415029275	0.312826994123563	0.1402	0.0703	0.005	0.0023	0.0235	0.0062	0.0036	0.0266	0.1277	0.0174	0.0248	0.0068	0.0801	0.0181	0.0065	0.0033	0.0043	0.0777	0.1088	0.0107	0.0113	0.0054	0.0254	0.0056	0.0152	0.1708
6	rs2581	32974401	1.15	0.46334549806667	2.77	1.36789661096653	0.324347237738234	0.318622093693423	0.1403	0.0703	0.005	0.0023	0.0235	0.0062	0.0036	0.0266	0.1277	0.0174	0.0248	0.0068	0.0801	0.0181	0.0065	0.0033	0.0043	0.0777	0.1088	0.0107	0.0113	0.0054	0.0254	0.0056	0.0152	0.1709
6	rs2582	32974551	1.15	0.46334549806667	2.77	1.36789661096653	0.329084183054148	0.316324434414308	0.1403	0.0702	0.005	0.0023	0.0235	0.0062	0.0036	0.0266	0.1277	0.0174	0.0248	0.0068	0.0802	0.0181	0.0064	0.0033	0.0043	0.0776	0.1088	0.0107	0.0113	0.0054	0.0254	0.0056	0.0152	0.171
6	rs399604	32975014	1.15	0.46334549806667	2.77	1.36789661096653	0.329698015042321	0.31306782631699	0.1404	0.0702	0.0049	0.0023	0.0235	0.0062	0.0036	0.0266	0.1277	0.0174	0.0249	0.0068	0.0804	0.018	0.0064	0.0033	0.0043	0.0775	0.1087	0.0107	0.0112	0.0054	0.0253	0.0057	0.0151	0.1713
6	rs365066	32975257	1.15	0.46334549806667	2.77	1.36789661096653	0.32683857428343	0.304552203402415	0.1405	0.0701	0.0049	0.0023	0.0235	0.0062	0.0036	0.0266	0.1277	0.0173	0.0248	0.0068	0.0804	0.018	0.0064	0.0033	0.0043	0.0776	0.1088	0.0106	0.0112	0.0054	0.0253	0.0057	0.0151	0.1713
6	rs453779	32975381	1.15	0.46334549806667	2.77	1.36789661096653	0.324042861305113	0.300380292506167	0.1405	0.0701	0.0049	0.0023	0.0234	0.0062	0.0036	0.0266	0.1277	0.0173	0.0249	0.0068	0.0804	0.018	0.0064	0.0033	0.0044	0.0776	0.1087	0.0106	0.0112	0.0054	0.0253	0.0057	0.0151	0.1714
6	rs369150	32975720	1.15	0.46334549806667	2.77	1.36789661096653	0.354845286769075	0.247339093394564	0.1404	0.0701	0.0054	0.0023	0.0234	0.0062	0.0036	0.0266	0.1278	0.0174	0.0248	0.0068	0.0805	0.0179	0.0064	0.0033	0.0044	0.0772	0.1088	0.0106	0.0112	0.0054	0.0252	0.0057	0.0149	0.1715
6	rs11575906	32975808	1.15	0.46334549806667	2.77	1.36789661096653	0.362650913695838	0.236549984969912	0.1404	0.0701	0.0055	0.0023	0.0234	0.0062	0.0036	0.0266	0.1279	0.0174	0.0248	0.0068	0.0805	0.0179	0.0064	0.0033	0.0043	0.0771	0.1088	0.0106	0.0112	0.0054	0.0252	0.0057	0.0149	0.1716
6	rs375256	32975869	1.15	0.46334549806667	2.77	1.36789661096653	0.367722545977506	0.230063521109758	0.1404	0.0701	0.0055	0.0022	0.0234	0.0062	0.0036	0.0266	0.1279	0.0174	0.0248	0.0069	0.0805	0.0179	0.0064	0.0033	0.0043	0.077	0.1088	0.0106	0.0112	0.0054	0.0252	0.0057	0.0149	0.1716
6	rs6920363	32976572	1.15	0.46334549806667	2.77	1.36789661096653	0.383706245223454	0.185851008116084	0.1404	0.07	0.0058	0.0022	0.0234	0.0062	0.0036	0.0266	0.128	0.0174	0.0248	0.0069	0.0806	0.0179	0.0064	0.0033	0.0043	0.0767	0.1088	0.0106	0.0112	0.0054	0.0251	0.0057	0.0148	0.1717
6	rs2284191	32976654	1.15	0.46334549806667	2.77	1.36789661096653	0.380338600705514	0.185036094880622	0.1404	0.07	0.0058	0.0022	0.0234	0.0062	0.0036	0.0266	0.128	0.0174	0.0248	0.0069	0.0806	0.0179	0.0064	0.0033	0.0043	0.0767	0.1088	0.0106	0.0112	0.0054	0.0251	0.0057	0.0148	0.1717
6	rs86567	32976759	1.15	0.46334549806667	2.77	1.36789661096653	0.377424852321892	0.18330847945307	0.1404	0.07	0.0057	0.0022	0.0234	0.0062	0.0036	0.0266	0.128	0.0174	0.0248	0.0069	0.0806	0.0179	0.0064	0.0033	0.0043	0.0768	0.1088	0.0106	0.0112	0.0054	0.0251	0.0057	0.0148	0.1717
6	Affx-28510878	32976909	1.15	0.46334549806667	2.77	1.36789661096653	0.373266536956949	0.181485307142046	0.1404	0.07	0.0057	0.0022	0.0234	0.0062	0.0036	0.0266	0.128	0.0174	0.0248	0.0069	0.0806	0.0179	0.0064	0.0033	0.0043	0.0768	0.1088	0.0106	0.0112	0.0054	0.0251	0.0057	0.0148	0.1718
6	rs404557	32976927	1.15	0.46334549806667	2.77	1.36789661096653	0.372448589444756	0.18108100866617	0.1404	0.07	0.0057	0.0022	0.0234	0.0062	0.0036	0.0266	0.128	0.0174	0.0248	0.0069	0.0806	0.0179	0.0064	0.0033	0.0043	0.0768	0.1088	0.0106	0.0112	0.0054	0.0251	0.0057	0.0148	0.1718
6	rs11753831	32977044	1.15	0.46334549806667	2.77	1.36789661096653	0.370054555805225	0.180979982509537	0.1403	0.07	0.0057	0.0022	0.0234	0.0061	0.0036	0.0266	0.128	0.0174	0.0248	0.0069	0.0806	0.0179	0.0064	0.0033	0.0043	0.0768	0.1089	0.0106	0.0112	0.0054	0.0251	0.0057	0.0148	0.1718
6	rs6457694	32977084	1.15	0.46334549806667	2.77	1.36789661096653	0.370489248739692	0.179869976297521	0.1404	0.07	0.0057	0.0022	0.0234	0.0061	0.0036	0.0266	0.128	0.0174	0.0248	0.0069	0.0806	0.0179	0.0064	0.0033	0.0043	0.0768	0.1089	0.0106	0.0112	0.0054	0.0251	0.0057	0.0148	0.1718
6	rs403414	32977315	1.15	0.46334549806667	2.77	1.36789661096653	0.417975409678905	0.185851008116084	0.1397	0.0699	0.0057	0.0023	0.0236	0.0068	0.0038	0.0266	0.1278	0.0176	0.0248	0.007	0.0804	0.018	0.0066	0.0035	0.0043	0.0766	0.1081	0.0107	0.0111	0.0057	0.025	0.0058	0.0154	0.1711
6	rs381218	32977420	1.15	0.46334549806667	2.77	1.36789661096653	0.470028038736963	0.194273865754705	0.1393	0.0698	0.0057	0.0024	0.0237	0.0071	0.0039	0.0266	0.1277	0.0177	0.0248	0.007	0.0803	0.0181	0.0067	0.0035	0.0043	0.0765	0.1077	0.0108	0.0111	0.0058	0.025	0.0059	0.0157	0.1708
6	rs16871338	32977852	1.14	0.507725131913635	2.77	1.36789661096653	0.874452914904924	0.254427924721976	0.138	0.0696	0.0056	0.0026	0.0241	0.0082	0.0042	0.0266	0.1272	0.0183	0.025	0.0071	0.0799	0.0184	0.0069	0.0038	0.0043	0.076	0.1062	0.0111	0.0109	0.0062	0.025	0.0062	0.0167	0.1696
6	rs6911639	32978178	1.14	0.507725131913635	2.77	1.36789661096653	0.880387012417981	0.252170644269592	0.1381	0.0696	0.0055	0.0026	0.024	0.0082	0.0042	0.0266	0.1272	0.0183	0.025	0.0071	0.08	0.0184	0.0069	0.0038	0.0043	0.0761	0.1063	0.011	0.0109	0.0062	0.025	0.0062	0.0167	0.1696
6	rs429916	32978587	1.14	0.507725131913635	2.77	1.36789661096653	0.881526993789701	0.244990302826352	0.1384	0.0694	0.0054	0.0026	0.0239	0.0082	0.0042	0.0266	0.1273	0.0182	0.025	0.0071	0.0802	0.0184	0.0069	0.0037	0.0043	0.0762	0.1063	0.0109	0.0109	0.0062	0.025	0.0062	0.0166	0.1697
6	rs3763342	32978997	1.14	0.507725131913635	2.78	1.33282513578435	0.914690272969061	0.245437141713546	0.1387	0.0695	0.0052	0.0026	0.0239	0.0081	0.0041	0.0266	0.1272	0.0182	0.025	0.0071	0.0804	0.0184	0.0069	0.0035	0.0042	0.0763	0.1061	0.0109	0.0109	0.0061	0.025	0.0061	0.0166	0.1699
6	rs3763341	32979020	1.14	0.507725131913635	2.78	1.33282513578435	0.920654348826818	0.246331596338012	0.1388	0.0695	0.0052	0.0026	0.0239	0.0081	0.0041	0.0266	0.1272	0.0182	0.025	0.0071	0.0804	0.0184	0.0069	0.0035	0.0042	0.0763	0.106	0.0109	0.0109	0.0061	0.025	0.0061	0.0166	0.17
6	rs4713603	32979609	1.14	0.507725131913635	2.79	1.29830379804321	1.00901353235109	0.249133419373995	0.1393	0.0696	0.005	0.0026	0.0239	0.008	0.004	0.0266	0.1271	0.0182	0.025	0.0071	0.0804	0.0184	0.0069	0.0033	0.0042	0.0763	0.1062	0.0109	0.0109	0.0061	0.0249	0.0061	0.0166	0.1703
6	rs4713604	32979770	1.14	0.507725131913635	2.8	1.26433078213629	1.00385048940439	0.248908903717352	0.1393	0.0696	0.005	0.0026	0.0239	0.008	0.004	0.0266	0.1271	0.0182	0.025	0.0071	0.0804	0.0184	0.0069	0.0033	0.0042	0.0763	0.1062	0.0109	0.0109	0.0061	0.0249	0.0061	0.0166	0.1703
6	rs13207475	32979878	1.14	0.507725131913635	2.8	1.26433078213629	1.00462425725748	0.249694989085601	0.1393	0.0696	0.005	0.0026	0.0239	0.008	0.004	0.0266	0.1271	0.0182	0.025	0.0071	0.0804	0.0184	0.0069	0.0033	0.0042	0.0763	0.1062	0.0109	0.0109	0.0061	0.0249	0.0061	0.0166	0.1703
6	rs447088	32979980	1.14	0.507725131913635	2.81	1.23090422469309	1.00307696479543	0.24778728896017	0.1393	0.0696	0.005	0.0026	0.0239	0.008	0.004	0.0266	0.1271	0.0182	0.025	0.0071	0.0804	0.0184	0.0069	0.0033	0.0042	0.0763	0.1062	0.0109	0.0109	0.0061	0.0249	0.0061	0.0166	0.1703
6	rs4559123	32980446	1.14	0.507725131913635	2.81	1.23090422469309	0.992444322122834	0.248908903717352	0.1393	0.0695	0.005	0.0026	0.0239	0.008	0.0039	0.0266	0.1271	0.0182	0.025	0.0071	0.0806	0.0184	0.0069	0.0033	0.0042	0.0763	0.1062	0.0109	0.0109	0.0061	0.0249	0.0061	0.0165	0.1703
6	rs441126	32980578	1.14	0.507725131913635	2.81	1.23090422469309	0.997497628030374	0.250144533136699	0.1393	0.0695	0.005	0.0026	0.0239	0.008	0.0039	0.0266	0.1271	0.0182	0.025	0.0071	0.0805	0.0184	0.0069	0.0033	0.0043	0.0762	0.1062	0.0109	0.0109	0.0061	0.0249	0.0061	0.0165	0.1703
6	rs4486068	32980606	1.14	0.507725131913635	2.79	1.29830379804321	0.99518379583029	0.250256959150218	0.1391	0.0695	0.005	0.0026	0.0239	0.008	0.0039	0.0266	0.1273	0.0182	0.025	0.0071	0.0805	0.0184	0.0069	0.0033	0.0043	0.0762	0.1062	0.0109	0.0109	0.0061	0.0249	0.0061	0.0165	0.1703
6	rs3130603	32980608	1.14	0.507725131913635	2.79	1.29830379804321	0.993300075826388	0.250032123118875	0.1391	0.0695	0.005	0.0026	0.0239	0.008	0.0039	0.0266	0.1274	0.0182	0.025	0.0071	0.0805	0.0184	0.0069	0.0033	0.0043	0.0763	0.1062	0.0109	0.0109	0.0061	0.0249	0.0061	0.0165	0.1703
6	rs6457699	32981647	1.14	0.507725131913635	2.79	1.29830379804321	0.997068974887368	0.249133419373995	0.1391	0.0695	0.005	0.0026	0.0239	0.008	0.0039	0.0266	0.1273	0.0182	0.025	0.0071	0.0805	0.0184	0.007	0.0033	0.0043	0.0762	0.1062	0.0109	0.0109	0.0061	0.0248	0.0061	0.0165	0.1703
6	rs4435981	32981682	1.14	0.507725131913635	2.79	1.29830379804321	0.997583367693868	0.24902115352477	0.1391	0.0695	0.005	0.0026	0.0239	0.008	0.0039	0.0266	0.1273	0.0182	0.025	0.0071	0.0805	0.0184	0.007	0.0033	0.0043	0.0762	0.1062	0.0109	0.0109	0.0061	0.0248	0.0061	0.0165	0.1703
6	rs9276990	32981683	1.14	0.507725131913635	2.79	1.29830379804321	0.997583367693868	0.24902115352477	0.1391	0.0695	0.005	0.0026	0.0239	0.008	0.0039	0.0266	0.1273	0.0182	0.025	0.0071	0.0805	0.0184	0.007	0.0033	0.0043	0.0762	0.1062	0.0109	0.0109	0.0061	0.0248	0.0061	0.0165	0.1703
6	rs423209	32983474	1.14	0.507725131913635	2.79	1.29830379804321	1.08002594047167	0.215551191397462	0.1391	0.0695	0.0049	0.0026	0.0239	0.008	0.004	0.0266	0.1271	0.0182	0.025	0.0071	0.0806	0.0184	0.0076	0.0033	0.0043	0.0761	0.1061	0.0109	0.0108	0.006	0.0248	0.0061	0.0165	0.1704
6	rs9276994	32984255	1.14	0.507725131913635	2.79	1.29830379804321	1.08454521554069	0.213305102836358	0.1391	0.0696	0.0049	0.0026	0.0238	0.008	0.004	0.0266	0.1271	0.0182	0.025	0.0071	0.0805	0.0184	0.0076	0.0033	0.0043	0.0761	0.1061	0.0107	0.0109	0.006	0.0248	0.0061	0.0165	0.1705
6	rs6936620	32984451	1.14	0.507725131913635	2.79	1.29830379804321	1.08374714806336	0.212984867336905	0.1391	0.0696	0.0049	0.0026	0.0238	0.008	0.004	0.0266	0.1271	0.0182	0.025	0.0071	0.0805	0.0184	0.0076	0.0033	0.0043	0.0761	0.1061	0.0107	0.0109	0.006	0.0248	0.0061	0.0165	0.1705
6	rs2116264	32984788	1.14	0.507725131913635	2.79	1.29830379804321	1.07251061204661	0.215122767138093	0.139	0.0695	0.0049	0.0026	0.0238	0.008	0.004	0.0266	0.1271	0.0182	0.025	0.0071	0.0806	0.0184	0.0076	0.0033	0.0044	0.0761	0.1061	0.0107	0.0109	0.006	0.0248	0.0061	0.0165	0.1704
6	rs3130604	32985052	1.14	0.507725131913635	2.79	1.29830379804321	1.07418868421261	0.214694623864506	0.139	0.0695	0.0049	0.0026	0.0238	0.008	0.004	0.0266	0.1271	0.0182	0.025	0.0071	0.0806	0.0184	0.0076	0.0033	0.0044	0.0761	0.1061	0.0107	0.0109	0.006	0.0248	0.0061	0.0165	0.1704
6	rs3130605	32985295	1.14	0.507725131913635	2.79	1.29830379804321	1.07675197879732	0.214373701007763	0.139	0.0695	0.0049	0.0026	0.0238	0.008	0.004	0.0266	0.1271	0.0182	0.025	0.0071	0.0806	0.0184	0.0076	0.0033	0.0044	0.0761	0.1061	0.0107	0.0109	0.006	0.0248	0.0061	0.0165	0.1704
6	rs2395305	32985376	1.14	0.507725131913635	2.78	1.33282513578435	1.08162011677928	0.213839181615378	0.139	0.0695	0.0049	0.0026	0.0238	0.008	0.004	0.0266	0.1271	0.0182	0.025	0.0071	0.0806	0.0184	0.0076	0.0033	0.0044	0.0761	0.1062	0.0106	0.0109	0.006	0.0248	0.0061	0.0165	0.1704
6	rs4713605	32985992	1.14	0.507725131913635	2.79	1.29830379804321	1.07967180685594	0.217482568807667	0.139	0.0695	0.0049	0.0026	0.0238	0.008	0.004	0.0266	0.1272	0.0182	0.025	0.0071	0.0808	0.0184	0.0076	0.0033	0.0044	0.0761	0.1062	0.0106	0.0109	0.006	0.0247	0.0061	0.0165	0.1704
6	rs419434	32986749	1.14	0.507725131913635	2.79	1.29830379804321	1.08055722803536	0.220498158502243	0.139	0.0695	0.0049	0.0026	0.0238	0.008	0.004	0.0266	0.1272	0.0182	0.025	0.0071	0.0808	0.0184	0.0075	0.0033	0.0044	0.0761	0.1062	0.0106	0.0109	0.006	0.0247	0.0061	0.0165	0.1705
6	rs6906405	32986822	1.14	0.507725131913635	2.79	1.29830379804321	1.11818533238936	0.222552184077505	0.139	0.0695	0.0049	0.0026	0.0238	0.008	0.004	0.0266	0.1273	0.0182	0.025	0.0071	0.0807	0.0184	0.0075	0.0033	0.0044	0.0761	0.1061	0.0106	0.0109	0.006	0.0247	0.0061	0.0165	0.1705
6	rs6933989	32987110	1.14	0.507725131913635	2.79	1.29830379804321	1.07383531847426	0.22559048049696	0.1389	0.0696	0.0049	0.0026	0.0238	0.008	0.004	0.0266	0.1273	0.0181	0.025	0.0071	0.0809	0.0184	0.0075	0.0033	0.0044	0.0761	0.1061	0.0106	0.0109	0.006	0.0246	0.0061	0.0164	0.1705
6	rs445704	32987207	1.14	0.507725131913635	2.79	1.29830379804321	1.08330387874066	0.227768889453881	0.1389	0.0696	0.0048	0.0026	0.0238	0.008	0.004	0.0266	0.1273	0.0181	0.025	0.0071	0.0809	0.0184	0.0075	0.0033	0.0044	0.0761	0.1061	0.0106	0.0109	0.006	0.0246	0.006	0.0164	0.1706
6	rs3130607	32987277	1.14	0.507725131913635	2.8	1.26433078213629	1.07480718636506	0.226134444403144	0.139	0.0697	0.0048	0.0026	0.0238	0.008	0.004	0.0266	0.1273	0.0181	0.025	0.0071	0.0809	0.0183	0.0074	0.0033	0.0044	0.0761	0.1061	0.0106	0.0109	0.006	0.0246	0.006	0.0164	0.1706
6	rs430188	32987542	1.14	0.507725131913635	2.8	1.26433078213629	1.05464755491164	0.223527313617888	0.1382	0.0706	0.0048	0.0026	0.0238	0.008	0.004	0.0266	0.1272	0.0181	0.0249	0.0071	0.0809	0.0183	0.0074	0.0033	0.0044	0.0761	0.1061	0.0106	0.0109	0.006	0.0246	0.006	0.0164	0.1707
6	rs423639	32987774	1.14	0.507725131913635	2.8	1.26433078213629	1.05640210282105	0.227005672416154	0.1383	0.0707	0.0048	0.0026	0.0238	0.008	0.004	0.0266	0.1271	0.0181	0.0249	0.0071	0.0809	0.0183	0.0074	0.0033	0.0044	0.0762	0.1061	0.0106	0.0108	0.0059	0.0245	0.006	0.0164	0.1707
6	rs6457702	32988049	1.14	0.507725131913635	2.81	1.23090422469309	0.935551639045164	0.223202115815338	0.1381	0.0708	0.0049	0.0026	0.0237	0.0079	0.004	0.0264	0.1267	0.018	0.0249	0.0071	0.0817	0.0182	0.0072	0.0033	0.0045	0.0763	0.1062	0.0107	0.0108	0.0059	0.0243	0.006	0.0162	0.1714
6	rs13203549	32988197	1.15	0.46334549806667	2.81	1.23090422469309	0.894107772779181	0.227223649507809	0.1381	0.0697	0.0049	0.0026	0.0237	0.0079	0.004	0.0262	0.1285	0.0179	0.0249	0.0071	0.0822	0.0182	0.0071	0.0032	0.0045	0.0762	0.106	0.0107	0.0108	0.0059	0.0242	0.006	0.016	0.1711
6	rs10456417	32988651	1.15	0.46334549806667	2.81	1.23090422469309	0.667218587037734	0.248572250592162	0.1382	0.069	0.0048	0.0026	0.0237	0.0075	0.004	0.0255	0.1297	0.0175	0.0249	0.0069	0.0837	0.018	0.0066	0.0032	0.0045	0.0763	0.1058	0.0108	0.0108	0.0058	0.024	0.0058	0.0154	0.1727
6	rs9296068	32988695	1.15	0.46334549806667	2.81	1.23090422469309	0.642261022089418	0.245772440896735	0.1382	0.069	0.0048	0.0026	0.0236	0.0075	0.004	0.0254	0.1298	0.0175	0.0249	0.0069	0.0836	0.018	0.0066	0.0031	0.0045	0.0763	0.1057	0.0108	0.0108	0.0057	0.024	0.0058	0.0153	0.173
6	rs3130609	32989521	1.15	0.46334549806667	2.81	1.23090422469309	0.597692497465884	0.189738499501101	0.1381	0.0694	0.0048	0.0025	0.0234	0.0072	0.0038	0.0249	0.1306	0.0172	0.0248	0.0068	0.0856	0.0168	0.0065	0.0029	0.0044	0.0771	0.1047	0.0107	0.0107	0.0057	0.0239	0.0057	0.0151	0.1743
6	rs3129301	32990060	1.15	0.46334549806667	2.81	1.23090422469309	0.604087372683667	0.179164834360475	0.1386	0.0696	0.0048	0.0023	0.0234	0.007	0.0037	0.0246	0.1303	0.017	0.025	0.0067	0.0862	0.0167	0.0064	0.0028	0.0041	0.0773	0.1044	0.0107	0.0106	0.0057	0.024	0.0056	0.015	0.1752
6	rs6930052	32990481	1.15	0.46334549806667	2.81	1.23090422469309	0.562185670593824	0.169888028207059	0.1386	0.0695	0.0048	0.0022	0.0234	0.0069	0.0036	0.0245	0.1304	0.017	0.025	0.0067	0.0863	0.0167	0.0064	0.0028	0.004	0.0774	0.1044	0.0107	0.0106	0.0057	0.024	0.0056	0.015	0.1755
6	rs2082261	32990506	1.15	0.46334549806667	2.81	1.23090422469309	0.560653347694029	0.168900772879718	0.1386	0.0694	0.0048	0.0022	0.0234	0.0069	0.0036	0.0245	0.1304	0.017	0.025	0.0067	0.0863	0.0167	0.0064	0.0028	0.004	0.0774	0.1044	0.0107	0.0106	0.0057	0.024	0.0056	0.015	0.1756
6	rs6930399	32990675	1.15	0.46334549806667	2.81	1.23090422469309	0.564521225738289	0.167817118247323	0.1387	0.0694	0.0048	0.0022	0.0234	0.0069	0.0036	0.0245	0.1305	0.0169	0.0249	0.0067	0.0863	0.0167	0.0064	0.0028	0.004	0.0774	0.1043	0.0107	0.0106	0.0057	0.024	0.0055	0.0149	0.1759
6	rs3097648	32990970	1.15	0.46334549806667	2.81	1.23090422469309	0.56545671720551	0.163507035332616	0.1388	0.0694	0.0048	0.0022	0.0234	0.0069	0.0036	0.0245	0.1307	0.0169	0.0249	0.0067	0.0863	0.0166	0.0064	0.0027	0.0039	0.0774	0.1043	0.0107	0.0106	0.0057	0.024	0.0055	0.0149	0.176
6	rs7738250	32992424	1.15	0.46334549806667	2.81	1.23090422469309	0.57984639495541	0.155197818379326	0.1389	0.0692	0.0048	0.0021	0.0233	0.0068	0.0035	0.0243	0.1309	0.0168	0.0248	0.0066	0.0865	0.0166	0.0064	0.0027	0.0037	0.0775	0.1041	0.0106	0.0106	0.0056	0.024	0.0055	0.0148	0.1767
6	rs9277015	32993266	1.15	0.46334549806667	2.81	1.23090422469309	0.587444550315074	0.15300179864157	0.1389	0.0691	0.0049	0.0021	0.0233	0.0067	0.0035	0.0242	0.131	0.0168	0.0248	0.0066	0.0866	0.0166	0.0064	0.0026	0.0036	0.0776	0.104	0.0106	0.0106	0.0056	0.024	0.0055	0.0148	0.177
6	rs6933319	32995863	1.15	0.46334549806667	2.81	1.23090422469309	0.598515876116627	0.155197818379326	0.1388	0.0692	0.0048	0.0021	0.0233	0.0067	0.0035	0.0242	0.131	0.0167	0.0248	0.0066	0.0867	0.0166	0.0064	0.0026	0.0035	0.0781	0.104	0.0106	0.0106	0.0056	0.024	0.0054	0.0147	0.1771
6	rs3128941	32995962	1.15	0.46334549806667	2.81	1.23090422469309	0.591806965713224	0.154623866827518	0.1388	0.0692	0.0048	0.0021	0.0233	0.0067	0.0035	0.0242	0.131	0.0167	0.0248	0.0066	0.0867	0.0166	0.0064	0.0026	0.0035	0.0781	0.104	0.0106	0.0106	0.0056	0.024	0.0054	0.0147	0.1771
6	rs6933546	32996014	1.15	0.46334549806667	2.81	1.23090422469309	0.595910308446926	0.154719472733472	0.1388	0.0692	0.0048	0.0021	0.0233	0.0067	0.0035	0.0242	0.131	0.0167	0.0248	0.0066	0.0867	0.0166	0.0064	0.0026	0.0035	0.0781	0.104	0.0106	0.0106	0.0056	0.024	0.0054	0.0147	0.1772
6	rs6913838	32996295	1.15	0.46334549806667	2.81	1.23090422469309	0.58764870409554	0.153668968817247	0.1388	0.0691	0.0048	0.0021	0.0233	0.0067	0.0035	0.0242	0.1311	0.0167	0.0248	0.0066	0.0867	0.0165	0.0064	0.0025	0.0035	0.078	0.104	0.0106	0.0106	0.0056	0.0241	0.0054	0.0147	0.1772
6	rs443623	32996350	1.15	0.46334549806667	2.82	1.19802221324668	0.58214811705846	0.155868386197189	0.1388	0.0691	0.0048	0.0022	0.0233	0.0067	0.0035	0.0242	0.131	0.0167	0.0248	0.0066	0.0866	0.0165	0.0064	0.0025	0.0035	0.078	0.104	0.0106	0.0106	0.0056	0.0241	0.0054	0.0147	0.1772
6	rs3135196	32997577	1.15	0.46334549806667	2.82	1.19802221324668	0.544452785032161	0.157886255595879	0.1387	0.0691	0.0048	0.0022	0.0233	0.0066	0.0035	0.0242	0.1311	0.0166	0.0249	0.0066	0.0865	0.0165	0.0064	0.0025	0.0035	0.0782	0.1041	0.0106	0.0106	0.0056	0.0242	0.0054	0.0148	0.1772
6	rs6920606	32997674	1.15	0.46334549806667	2.82	1.19802221324668	0.538688473403159	0.15798257461064	0.1387	0.0691	0.0048	0.0022	0.0233	0.0066	0.0035	0.0242	0.1311	0.0166	0.0249	0.0066	0.0865	0.0165	0.0064	0.0025	0.0035	0.0782	0.1041	0.0106	0.0106	0.0056	0.0243	0.0054	0.0148	0.1772
6	rs9277027	32998238	1.15	0.46334549806667	2.82	1.19802221324668	0.566459833864149	0.16722706395609	0.1385	0.069	0.0048	0.0022	0.0232	0.0066	0.0035	0.0244	0.1312	0.0165	0.0249	0.0065	0.0862	0.0164	0.0064	0.0025	0.0034	0.0785	0.1042	0.0106	0.0107	0.0055	0.0243	0.0054	0.0148	0.1773
6	rs1431396	32998564	1.15	0.46334549806667	2.82	1.19802221324668	0.57700895187814	0.164580858810211	0.1384	0.069	0.0048	0.0021	0.0232	0.0066	0.0035	0.0245	0.1312	0.0165	0.025	0.0065	0.0861	0.0165	0.0065	0.0025	0.0034	0.0786	0.1042	0.0106	0.0107	0.0055	0.0244	0.0054	0.0147	0.1773
6	rs3130171	32998729	1.15	0.46334549806667	2.82	1.19802221324668	0.56920592835649	0.177556673590992	0.1385	0.0691	0.0048	0.0021	0.0233	0.0065	0.0035	0.0245	0.131	0.0165	0.025	0.0065	0.0861	0.0165	0.0064	0.0025	0.0034	0.0784	0.104	0.0106	0.0108	0.0055	0.0244	0.0052	0.0148	0.1776
6	rs9277029	32998806	1.15	0.46334549806667	2.82	1.19802221324668	0.569541242607571	0.178159147164241	0.1385	0.0691	0.0048	0.0021	0.0233	0.0065	0.0035	0.0245	0.131	0.0165	0.025	0.0065	0.0861	0.0165	0.0064	0.0025	0.0034	0.0784	0.104	0.0106	0.0108	0.0055	0.0244	0.0052	0.0148	0.1776
6	rs3135195	32999330	1.15	0.46334549806667	2.82	1.19802221324668	0.539995998452961	0.17685467971828	0.1384	0.069	0.0048	0.0021	0.0233	0.0065	0.0035	0.0244	0.131	0.0165	0.0251	0.0065	0.086	0.0165	0.0064	0.0025	0.0034	0.0785	0.104	0.0106	0.0108	0.0055	0.0245	0.0052	0.0148	0.1777
6	rs380468	33001488	1.15	0.46334549806667	2.81	1.23090422469309	0.477646695140346	0.175653502228685	0.1382	0.069	0.0048	0.0021	0.0234	0.0065	0.0036	0.0242	0.1311	0.0165	0.0251	0.0066	0.0858	0.0165	0.0064	0.0025	0.0035	0.0791	0.1039	0.0105	0.0108	0.0054	0.0246	0.0052	0.0148	0.1778
6	rs449676	33002162	1.15	0.46334549806667	2.81	1.23090422469309	0.475613337988213	0.175553532120701	0.1381	0.069	0.0048	0.0021	0.0234	0.0065	0.0036	0.0242	0.1311	0.0165	0.0251	0.0066	0.0858	0.0165	0.0064	0.0025	0.0035	0.0791	0.1039	0.0105	0.0108	0.0054	0.0246	0.0052	0.0148	0.1778
6	rs2858458	33003065	1.15	0.46334549806667	2.81	1.23090422469309	0.476598682313481	0.175653502228685	0.1381	0.069	0.0048	0.0021	0.0234	0.0065	0.0036	0.0242	0.1311	0.0165	0.0251	0.0066	0.0858	0.0165	0.0064	0.0025	0.0035	0.0791	0.1039	0.0105	0.0108	0.0054	0.0246	0.0052	0.0148	0.1778
6	rs448733	33003687	1.15	0.46334549806667	2.8	1.26433078213629	0.477893448714604	0.17685467971828	0.1382	0.0689	0.0048	0.0021	0.0234	0.0065	0.0036	0.0242	0.131	0.0165	0.0251	0.0066	0.0858	0.0165	0.0064	0.0025	0.0035	0.0791	0.1039	0.0105	0.0108	0.0054	0.0246	0.0052	0.0148	0.1779
6	rs13205699	33004287	1.15	0.46334549806667	2.8	1.26433078213629	0.498525806551073	0.179064177769424	0.1383	0.069	0.0048	0.0021	0.0234	0.0065	0.0036	0.0242	0.131	0.0165	0.0251	0.0066	0.0857	0.0165	0.0064	0.0025	0.0034	0.0791	0.1039	0.0105	0.0108	0.0054	0.0247	0.0052	0.0148	0.1779
6	rs414564	33004917	1.15	0.46334549806667	2.79	1.29830379804321	0.499092678036763	0.178862923126059	0.1382	0.069	0.0048	0.0021	0.0234	0.0065	0.0036	0.0242	0.131	0.0165	0.0251	0.0066	0.0857	0.0165	0.0064	0.0025	0.0034	0.0791	0.1039	0.0105	0.0108	0.0054	0.0247	0.0052	0.0148	0.1779
6	rs444821	33004935	1.15	0.46334549806667	2.79	1.29830379804321	0.49915568287497	0.178762325085799	0.1382	0.069	0.0048	0.0021	0.0234	0.0065	0.0036	0.0242	0.131	0.0165	0.0251	0.0066	0.0857	0.0165	0.0064	0.0025	0.0034	0.0791	0.1039	0.0105	0.0108	0.0054	0.0247	0.0052	0.0148	0.1779
6	rs439852	33005208	1.15	0.46334549806667	2.78	1.33282513578435	0.490809645430245	0.178963540689277	0.1382	0.0689	0.0048	0.0021	0.0234	0.0065	0.0036	0.0242	0.1311	0.0165	0.0251	0.0066	0.0857	0.0165	0.0064	0.0025	0.0034	0.0792	0.1039	0.0105	0.0108	0.0054	0.0247	0.0052	0.0148	0.1779
6	rs406477	33005644	1.15	0.46334549806667	2.78	1.33282513578435	0.552756597823394	0.186360950243274	0.1384	0.0689	0.0048	0.0021	0.0234	0.0066	0.0035	0.0242	0.1309	0.0165	0.0251	0.0066	0.0857	0.0165	0.0064	0.0025	0.0033	0.0792	0.1039	0.0105	0.0108	0.0054	0.0247	0.0052	0.0148	0.1779
6	rs9277052	33005932	1.15	0.46334549806667	2.78	1.33282513578435	0.552029304132273	0.186258923627492	0.1384	0.0689	0.0048	0.0021	0.0234	0.0066	0.0035	0.0242	0.1309	0.0165	0.0251	0.0066	0.0857	0.0165	0.0064	0.0025	0.0033	0.0792	0.1039	0.0105	0.0108	0.0054	0.0247	0.0052	0.0148	0.1779
6	rs9277053	33006222	1.15	0.46334549806667	2.77	1.36789661096653	0.552558200328949	0.185952958339467	0.1383	0.0689	0.0048	0.0021	0.0233	0.0066	0.0035	0.0242	0.1309	0.0165	0.0251	0.0066	0.0857	0.0165	0.0064	0.0025	0.0033	0.0793	0.1039	0.0104	0.0108	0.0054	0.0247	0.0052	0.0148	0.1779
6	rs3097657	33006252	1.15	0.46334549806667	2.77	1.36789661096653	0.552095403126788	0.185952958339467	0.1383	0.0689	0.0048	0.0021	0.0233	0.0066	0.0035	0.0242	0.1309	0.0165	0.0251	0.0066	0.0857	0.0165	0.0064	0.0025	0.0033	0.0793	0.1039	0.0104	0.0108	0.0054	0.0247	0.0052	0.0148	0.1779
6	rs663310	33006869	1.15	0.46334549806667	2.77	1.36789661096653	0.552293722448581	0.185749077005445	0.1383	0.0689	0.0048	0.0021	0.0233	0.0066	0.0035	0.0242	0.1309	0.0165	0.0251	0.0066	0.0858	0.0165	0.0064	0.0025	0.0033	0.0793	0.1039	0.0104	0.0108	0.0054	0.0247	0.0052	0.0148	0.1779
6	rs441576	33008546	1.15	0.46334549806667	2.77	1.36789661096653	0.529901944053118	0.184222407867754	0.1383	0.0687	0.0048	0.0021	0.0233	0.0065	0.0035	0.0239	0.131	0.0165	0.0251	0.0066	0.0859	0.0165	0.0064	0.0025	0.0034	0.0794	0.1039	0.0104	0.0108	0.0054	0.0247	0.0052	0.0148	0.1779
6	rs405612	33014318	1.15	0.46334549806667	2.77	1.36789661096653	0.536077922129847	0.184629097908098	0.1383	0.0687	0.0048	0.0021	0.0233	0.0065	0.0035	0.0239	0.131	0.0165	0.0251	0.0066	0.0859	0.0165	0.0064	0.0025	0.0034	0.0795	0.1039	0.0104	0.0108	0.0054	0.0247	0.0052	0.0148	0.178
6	rs116004308	33015535	1.15	0.46334549806667	2.77	1.36789661096653	0.524146851362197	0.182700060279102	0.1383	0.0687	0.0048	0.0021	0.0233	0.0065	0.0035	0.0239	0.1309	0.0165	0.025	0.0066	0.0859	0.0165	0.0064	0.0025	0.0034	0.0795	0.1039	0.0104	0.0108	0.0054	0.0247	0.0052	0.0148	0.178
6	rs375912	33016728	1.15	0.46334549806667	2.77	1.36789661096653	0.51291795468831	0.181283119146183	0.1383	0.0687	0.0048	0.0021	0.0233	0.0065	0.0035	0.0238	0.1309	0.0165	0.025	0.0066	0.0859	0.0165	0.0064	0.0025	0.0034	0.0796	0.1039	0.0104	0.0108	0.0054	0.0247	0.0052	0.0148	0.178
6	rs430620	33017486	1.15	0.46334549806667	2.77	1.36789661096653	0.517203316346542	0.182092335747481	0.1382	0.0688	0.0048	0.0021	0.0233	0.0065	0.0035	0.0238	0.1309	0.0165	0.025	0.0066	0.0859	0.0165	0.0064	0.0025	0.0034	0.0795	0.104	0.0104	0.0108	0.0054	0.0247	0.0052	0.0148	0.1781
6	rs440841	33019643	1.15	0.46334549806667	2.76	1.40351999273484	0.417628908045389	0.155485078419996	0.1377	0.0692	0.0049	0.002	0.0233	0.0063	0.0035	0.0234	0.1317	0.0165	0.0249	0.0066	0.0854	0.0165	0.0065	0.0024	0.0036	0.0794	0.1044	0.0104	0.0108	0.0054	0.0248	0.0053	0.0147	0.1781
6	rs3128952	33019973	1.15	0.46334549806667	2.76	1.40351999273484	0.424411503959327	0.154146153780575	0.1375	0.0693	0.0049	0.0019	0.0232	0.0063	0.0035	0.0233	0.1318	0.0165	0.0248	0.0066	0.0854	0.0165	0.0065	0.0025	0.0036	0.0794	0.1046	0.0104	0.0108	0.0054	0.025	0.0053	0.0147	0.1781
6	rs3130180	33020286	1.15	0.46334549806667	2.76	1.40351999273484	0.460588616210695	0.158368059185819	0.1375	0.0694	0.0049	0.0019	0.0232	0.0063	0.0033	0.0233	0.132	0.0165	0.0249	0.0066	0.0853	0.0165	0.0065	0.0024	0.0035	0.0794	0.1047	0.0104	0.0108	0.0054	0.025	0.0053	0.0146	0.1782
6	rs7738815	33020387	1.15	0.46334549806667	2.77	1.36789661096653	0.484454920839893	0.161269788849261	0.1374	0.0694	0.0048	0.0019	0.0232	0.0062	0.0033	0.0233	0.132	0.0165	0.0249	0.0066	0.0853	0.0165	0.0064	0.0024	0.0034	0.0795	0.1048	0.0105	0.0108	0.0053	0.025	0.0053	0.0146	0.1783
6	rs3097662	33020777	1.16	0.421630287221885	2.77	1.36789661096653	0.507124840759446	0.162532983161867	0.1374	0.0695	0.0049	0.0019	0.0232	0.0062	0.0029	0.0233	0.1322	0.0166	0.0248	0.0066	0.0851	0.0165	0.0065	0.0025	0.0033	0.0796	0.105	0.0105	0.0108	0.0053	0.025	0.0053	0.0146	0.1783
6	rs3128955	33021192	1.16	0.421630287221885	2.77	1.36789661096653	0.502690051919414	0.153955216378419	0.1372	0.0697	0.0049	0.0018	0.0232	0.0061	0.0029	0.0233	0.1322	0.0166	0.0248	0.0066	0.0849	0.0165	0.0065	0.0025	0.0032	0.0794	0.1052	0.0105	0.0108	0.0053	0.025	0.0053	0.0146	0.1785
6	rs3097669	33023792	1.16	0.421630287221885	2.77	1.36789661096653	0.323637258713304	0.138040127935072	0.136	0.0704	0.0051	0.0017	0.0231	0.0056	0.0022	0.0223	0.1334	0.0166	0.0243	0.0064	0.0854	0.0165	0.0065	0.0028	0.0032	0.079	0.1065	0.0108	0.0108	0.0054	0.0253	0.0053	0.0143	0.1789
6	Affx-28511923	33023880	1.16	0.421630287221885	2.77	1.36789661096653	0.316031440812883	0.133208609778231	0.1359	0.0707	0.0052	0.0017	0.0232	0.0055	0.002	0.0219	0.1337	0.0166	0.0242	0.0064	0.0858	0.0166	0.0064	0.0029	0.0032	0.0784	0.1067	0.0108	0.0108	0.0053	0.0255	0.0053	0.0142	0.1788
6	rs367645	33024499	1.15	0.46334549806667	2.77	1.36789661096653	0.21163720718523	0.0975901499978567	0.1371	0.0686	0.0056	0.0014	0.0231	0.0047	0.0018	0.0208	0.1336	0.0161	0.0235	0.0062	0.0866	0.0163	0.0065	0.0031	0.003	0.0774	0.1106	0.0107	0.0108	0.0053	0.0257	0.0055	0.0144	0.1792
6	rs376877	33024606	1.14	0.507725131913635	2.77	1.36789661096653	0.212200940087934	0.0808342760944891	0.1366	0.0682	0.0057	0.0014	0.0231	0.0046	0.0017	0.0205	0.1341	0.0159	0.0234	0.0062	0.0865	0.0161	0.0066	0.0033	0.0029	0.0774	0.111	0.0107	0.0108	0.0054	0.0257	0.0056	0.0144	0.1796
6	rs3135402	33024654	1.14	0.507725131913635	2.77	1.36789661096653	0.219359839509541	0.0743763684707325	0.1363	0.0682	0.0057	0.0014	0.0231	0.0047	0.0018	0.0205	0.1341	0.0163	0.0234	0.0064	0.0864	0.0161	0.0066	0.0033	0.0029	0.0773	0.1112	0.0107	0.0108	0.0054	0.0255	0.0056	0.0145	0.1794
6	rs9380335	33025174	1.14	0.507725131913635	2.77	1.36789661096653	0.256700160366659	0.0549615158225344	0.1345	0.0684	0.0058	0.0014	0.023	0.0051	0.0019	0.0199	0.1348	0.0162	0.0233	0.0064	0.0872	0.0159	0.0067	0.0035	0.0029	0.0764	0.1117	0.0105	0.0109	0.0057	0.026	0.0059	0.0147	0.179
6	rs2116263	33025493	1.14	0.507725131913635	2.77	1.36789661096653	0.300178921042071	0.0440538632783374	0.1341	0.0687	0.0058	0.0014	0.023	0.0052	0.002	0.0196	0.1348	0.0162	0.0232	0.0063	0.0874	0.0158	0.0068	0.0035	0.0029	0.0761	0.1118	0.0105	0.0109	0.0057	0.0262	0.0061	0.0147	0.1789
6	rs5025825	33025824	1.14	0.507725131913635	2.77	1.36789661096653	0.293544657300315	0.0467405359611238	0.1341	0.0688	0.0058	0.0014	0.023	0.0052	0.002	0.0195	0.1348	0.0162	0.0232	0.0063	0.0874	0.0158	0.0068	0.0035	0.0029	0.076	0.1119	0.0105	0.0109	0.0057	0.0262	0.0061	0.0147	0.1789
6	rs6457709	33025953	1.14	0.507725131913635	2.77	1.36789661096653	0.288704242191195	0.0469181924348077	0.1341	0.0688	0.0058	0.0014	0.023	0.0052	0.002	0.0195	0.1348	0.0162	0.0232	0.0063	0.0874	0.0159	0.0068	0.0035	0.0029	0.0761	0.1119	0.0105	0.0109	0.0057	0.0263	0.0061	0.0147	0.1789
6	rs422544	33026110	1.14	0.507725131913635	2.77	1.36789661096653	0.303403104910153	0.044747939085228	0.1341	0.0687	0.0058	0.0014	0.023	0.0052	0.002	0.0195	0.1347	0.0162	0.0232	0.0063	0.0874	0.0159	0.0069	0.0035	0.0029	0.076	0.1119	0.0105	0.0109	0.0057	0.0263	0.0061	0.0147	0.179
6	rs2395309	33026246	1.14	0.507725131913635	2.77	1.36789661096653	0.321714278784667	0.0406562476859755	0.134	0.0685	0.0058	0.0015	0.023	0.0053	0.0021	0.0195	0.1346	0.0162	0.0232	0.0063	0.0874	0.0159	0.0072	0.0035	0.0029	0.0761	0.1119	0.0104	0.0109	0.0057	0.0263	0.0061	0.0147	0.1789
6	rs17214533	33032272	1.14	0.507725131913635	2.77	1.36789661096653	0.33519771766597	0.0406006561308255	0.1338	0.0683	0.0059	0.0015	0.023	0.0053	0.0021	0.0195	0.1345	0.0162	0.0232	0.0063	0.0876	0.0158	0.0072	0.0035	0.003	0.0761	0.1119	0.0104	0.0109	0.0057	0.0263	0.0061	0.0147	0.1791
6	rs7905	33032975	1.14	0.507725131913635	2.77	1.36789661096653	0.337524823770349	0.0407675332562023	0.1337	0.0683	0.0059	0.0015	0.023	0.0053	0.0021	0.0195	0.1345	0.0162	0.0232	0.0063	0.0876	0.0158	0.0072	0.0035	0.003	0.0761	0.1119	0.0104	0.0109	0.0057	0.0263	0.0061	0.0147	0.1791
6	rs3077	33033022	1.14	0.507725131913635	2.77	1.36789661096653	0.338561778470029	0.0407118733980016	0.1337	0.0683	0.0059	0.0015	0.023	0.0053	0.0021	0.0195	0.1345	0.0162	0.0232	0.0063	0.0876	0.0158	0.0072	0.0035	0.003	0.0761	0.1119	0.0104	0.0109	0.0057	0.0263	0.0061	0.0147	0.1791
6	rs1367728	33034815	1.14	0.507725131913635	2.77	1.36789661096653	0.338665564781949	0.0400466215622412	0.1337	0.0684	0.0059	0.0015	0.023	0.0053	0.0021	0.0195	0.1344	0.0162	0.0232	0.0064	0.0876	0.0158	0.0072	0.0035	0.0031	0.0761	0.1119	0.0104	0.0109	0.0057	0.0263	0.0061	0.0147	0.1791
6	rs9469332	33034876	1.14	0.507725131913635	2.77	1.36789661096653	0.339028946914352	0.0401018709599281	0.1337	0.0684	0.0059	0.0015	0.023	0.0053	0.0021	0.0195	0.1344	0.0162	0.0232	0.0064	0.0876	0.0158	0.0072	0.0035	0.0031	0.0761	0.1119	0.0104	0.0109	0.0057	0.0263	0.0061	0.0147	0.1791
6	rs116487412	33034931	1.14	0.507725131913635	2.77	1.36789661096653	0.361952356571723	0.0384051254745894	0.1336	0.0683	0.0061	0.0015	0.0228	0.0053	0.0021	0.0195	0.1344	0.0162	0.0232	0.0064	0.0876	0.0158	0.0072	0.0036	0.0031	0.0762	0.1119	0.0104	0.0109	0.0057	0.0263	0.0061	0.0146	0.1791
6	rs1054025	33035771	1.14	0.507725131913635	2.77	1.36789661096653	0.384038302342289	0.0416627261370091	0.1338	0.0687	0.0062	0.0015	0.0228	0.0053	0.0021	0.0197	0.1339	0.0162	0.0232	0.0063	0.0876	0.0157	0.0072	0.0032	0.0031	0.0763	0.1122	0.0103	0.0109	0.0058	0.0262	0.0061	0.0145	0.1791
6	rs1042434	33036505	1.14	0.507725131913635	2.77	1.36789661096653	0.398679796670377	0.04183154410652	0.1337	0.0689	0.0062	0.0015	0.0228	0.0053	0.0021	0.0196	0.1339	0.0163	0.0232	0.0063	0.0878	0.0157	0.0072	0.0029	0.0031	0.0764	0.1122	0.0104	0.0109	0.0058	0.0261	0.0061	0.0145	0.179
6	Affx-28512796	33036853	1.14	0.507725131913635	2.77	1.36789661096653	0.401561974803926	0.0435364726885953	0.1336	0.0689	0.0062	0.0015	0.0228	0.0053	0.0021	0.0196	0.1339	0.0163	0.0232	0.0063	0.0878	0.0157	0.0072	0.0029	0.0031	0.0764	0.1122	0.0104	0.0109	0.0058	0.0261	0.0061	0.0144	0.1791
6	rs3830066	33037187	1.14	0.507725131913635	2.77	1.36789661096653	0.404000152943398	0.0432502093949739	0.1335	0.0689	0.0062	0.0015	0.0228	0.0053	0.0021	0.0196	0.1339	0.0163	0.0232	0.0063	0.0879	0.0157	0.0072	0.0029	0.0031	0.0765	0.1121	0.0103	0.0109	0.0058	0.0261	0.0061	0.0144	0.1791
6	rs1126543	33037419	1.14	0.507725131913635	2.78	1.33282513578435	0.405591786443667	0.0436512133647377	0.1335	0.0689	0.0062	0.0015	0.0228	0.0053	0.0021	0.0196	0.1339	0.0163	0.0232	0.0063	0.0879	0.0157	0.0072	0.0029	0.003	0.0765	0.1122	0.0103	0.0109	0.0058	0.0261	0.0061	0.0144	0.1791
6	Affx-28512827	33037424	1.14	0.507725131913635	2.78	1.33282513578435	0.404795577243635	0.0404340865136578	0.1336	0.069	0.0062	0.0015	0.0228	0.0054	0.0021	0.0196	0.1341	0.0163	0.0233	0.0064	0.088	0.0158	0.0072	0.0029	0.0031	0.0763	0.1121	0.0103	0.0103	0.0058	0.0261	0.0062	0.0144	0.179
6	rs2308911	33037580	1.14	0.507725131913635	2.78	1.33282513578435	0.404681897138679	0.0404895755339638	0.1336	0.069	0.0062	0.0015	0.0228	0.0054	0.0021	0.0196	0.1341	0.0163	0.0233	0.0064	0.0881	0.0158	0.0072	0.0029	0.0031	0.0763	0.1121	0.0103	0.0103	0.0058	0.0261	0.0062	0.0144	0.179
6	Affx-28512847	33037611	1.14	0.507725131913635	2.78	1.33282513578435	0.368643603235474	0.0407118733980016	0.1336	0.069	0.0062	0.0015	0.0228	0.0054	0.0022	0.0196	0.1338	0.0163	0.0233	0.0064	0.0883	0.0158	0.0072	0.0028	0.0031	0.0763	0.1121	0.0103	0.0103	0.0058	0.0261	0.0061	0.0144	0.179
6	Affx-28512853	33037640	1.14	0.507725131913635	2.78	1.33282513578435	0.240035117014787	0.0442846865317722	0.1335	0.069	0.0063	0.0015	0.0228	0.0047	0.0022	0.0196	0.1338	0.0163	0.0233	0.0064	0.0883	0.0158	0.0072	0.0028	0.003	0.0764	0.1123	0.0103	0.0103	0.0059	0.0261	0.0061	0.0144	0.1797
6	rs10214910	33037675	1.14	0.507725131913635	2.78	1.33282513578435	0.244329041083072	0.0441115188441802	0.1336	0.069	0.0063	0.0015	0.0228	0.0047	0.0022	0.0196	0.1338	0.0163	0.0232	0.0064	0.0883	0.0158	0.0072	0.0028	0.003	0.0764	0.1123	0.0103	0.0103	0.0059	0.026	0.0061	0.0144	0.1797
6	rs2301224	33038369	1.14	0.507725131913635	2.78	1.33282513578435	0.251622968017068	0.0429647877345991	0.1338	0.0691	0.0063	0.0015	0.0228	0.0046	0.0022	0.0197	0.1338	0.0163	0.0233	0.0064	0.0882	0.0158	0.0072	0.0028	0.0029	0.0762	0.1122	0.0103	0.0103	0.0059	0.026	0.006	0.0145	0.1798
6	rs2301220	33038766	1.14	0.507725131913635	2.78	1.33282513578435	0.253398128719963	0.0439962412285904	0.1338	0.0691	0.0063	0.0015	0.0228	0.0046	0.0022	0.0197	0.1337	0.0163	0.0233	0.0064	0.0882	0.0158	0.0072	0.0028	0.0029	0.0762	0.1122	0.0103	0.0103	0.0059	0.026	0.006	0.0145	0.1798
6	rs72879625	33038982	1.14	0.507725131913635	2.79	1.29830379804321	0.249501786588468	0.0442269304815476	0.1338	0.0689	0.0062	0.0015	0.0228	0.0046	0.0022	0.0197	0.1337	0.0163	0.0233	0.0064	0.0883	0.0158	0.0072	0.0028	0.0029	0.0762	0.1123	0.0103	0.0103	0.0059	0.026	0.006	0.0145	0.1799
6	rs4582419	33040138	1.14	0.507725131913635	2.79	1.29830379804321	0.248444884146496	0.0467997217724181	0.1338	0.0689	0.0062	0.0015	0.0228	0.0046	0.0022	0.0197	0.1337	0.0163	0.0233	0.0064	0.0882	0.0158	0.0072	0.0028	0.0029	0.0761	0.1124	0.0103	0.0103	0.0059	0.026	0.006	0.0144	0.18
6	rs3135020	33041064	1.14	0.507725131913635	2.79	1.29830379804321	0.246820312487709	0.0479903574485718	0.1338	0.0689	0.0061	0.0015	0.0228	0.0046	0.0021	0.0197	0.1337	0.0163	0.0233	0.0064	0.0882	0.0158	0.0072	0.0028	0.0029	0.0761	0.1124	0.0103	0.0103	0.0059	0.026	0.006	0.0144	0.18
6	rs1431400	33041176	1.14	0.507725131913635	2.79	1.29830379804321	0.247127215346511	0.0464451025274072	0.1338	0.0689	0.0061	0.0015	0.0228	0.0046	0.0021	0.0197	0.1338	0.0163	0.0233	0.0064	0.0882	0.0158	0.0072	0.0028	0.0029	0.0761	0.1124	0.0103	0.0103	0.0059	0.026	0.006	0.0144	0.18
6	rs2856830	33041734	1.14	0.507725131913635	2.79	1.29830379804321	0.230052694385425	0.0492546460826424	0.1338	0.0689	0.0062	0.0015	0.0228	0.0045	0.0021	0.0197	0.1338	0.0163	0.0233	0.0064	0.0882	0.0158	0.0072	0.0027	0.0029	0.0761	0.1124	0.0103	0.0103	0.0059	0.026	0.006	0.0144	0.18
6	rs9380340	33042291	1.14	0.507725131913635	2.79	1.29830379804321	0.23424738462141	0.0484101843611724	0.1338	0.0689	0.0062	0.0015	0.0228	0.0045	0.0021	0.0197	0.1338	0.0163	0.0233	0.0064	0.0881	0.0158	0.0072	0.0027	0.0029	0.0761	0.1124	0.0103	0.0103	0.0059	0.026	0.006	0.0144	0.18
6	rs9296073	33042551	1.14	0.507725131913635	2.79	1.29830379804321	0.230981214723834	0.0511472113061697	0.1339	0.0694	0.0062	0.0015	0.0228	0.0043	0.0021	0.0197	0.1331	0.0163	0.0233	0.0063	0.0882	0.0157	0.0072	0.0027	0.0029	0.0765	0.1125	0.0103	0.0103	0.0059	0.0261	0.0059	0.0144	0.18
6	rs987870	33042880	1.14	0.507725131913635	2.79	1.29830379804321	0.232632330835655	0.0505945494654554	0.1339	0.0694	0.0062	0.0015	0.0228	0.0043	0.0021	0.0197	0.1332	0.0163	0.0233	0.0063	0.0881	0.0157	0.0072	0.0027	0.0029	0.0765	0.1125	0.0103	0.0103	0.0059	0.0261	0.0059	0.0144	0.1801
6	rs2071349	33043520	1.14	0.507725131913635	2.79	1.29830379804321	0.235911376355572	0.0535721753336495	0.1339	0.0694	0.0062	0.0014	0.0228	0.0043	0.0021	0.0197	0.1331	0.0163	0.0233	0.0064	0.088	0.0157	0.0072	0.0027	0.0029	0.0766	0.1125	0.0104	0.0103	0.0059	0.0262	0.0059	0.0144	0.1801
6	rs2071353	33044257	1.14	0.507725131913635	2.79	1.29830379804321	0.245769663615214	0.051085675261764	0.1337	0.0696	0.0061	0.0015	0.0228	0.0044	0.0021	0.0197	0.1332	0.0164	0.0233	0.0064	0.0879	0.0157	0.0072	0.0027	0.0029	0.0766	0.1126	0.0103	0.0103	0.0059	0.0261	0.0059	0.0145	0.18
6	rs2856816	33045500	1.14	0.507725131913635	2.79	1.29830379804321	0.237538970595392	0.0561096384121805	0.1333	0.0699	0.0061	0.0015	0.0229	0.0045	0.0021	0.0197	0.1331	0.0165	0.0234	0.0064	0.0884	0.0157	0.0071	0.0028	0.003	0.0762	0.1126	0.0103	0.0103	0.006	0.026	0.0059	0.0146	0.1795
6	rs3135021	33045558	1.14	0.507725131913635	2.8	1.26433078213629	0.238484089094074	0.055789691174824	0.1332	0.0701	0.0061	0.0015	0.0229	0.0045	0.0021	0.0197	0.1331	0.0165	0.0234	0.0064	0.0884	0.0157	0.0071	0.0028	0.003	0.0761	0.1126	0.0103	0.0103	0.006	0.0259	0.0059	0.0146	0.1795
6	rs2856819	33046082	1.14	0.507725131913635	2.8	1.26433078213629	0.26414676064498	0.0542649254622272	0.1326	0.0709	0.0062	0.0014	0.0229	0.0046	0.002	0.0198	0.1334	0.0165	0.0234	0.0064	0.0884	0.0157	0.007	0.0028	0.003	0.0762	0.1124	0.0102	0.0103	0.006	0.0258	0.0059	0.0145	0.1796
6	rs2567279	33046662	1.14	0.507725131913635	2.8	1.26433078213629	0.280043530170026	0.0564303715929338	0.1325	0.0712	0.0063	0.0014	0.0229	0.0046	0.002	0.0197	0.1334	0.0165	0.0235	0.0064	0.0887	0.0157	0.0069	0.0028	0.003	0.076	0.1123	0.01	0.0103	0.0059	0.0256	0.0058	0.0145	0.1797
6	rs1431403	33047031	1.14	0.507725131913635	2.8	1.26433078213629	0.404511407017587	0.0516406600843847	0.1325	0.0713	0.0064	0.0014	0.0229	0.0044	0.0018	0.0197	0.1331	0.0165	0.0235	0.0063	0.0889	0.0157	0.0074	0.0026	0.0031	0.0758	0.1127	0.0099	0.0103	0.0059	0.0255	0.0058	0.0145	0.1798
6	rs3097671	33047612	1.14	0.507725131913635	2.8	1.26433078213629	0.573235785708508	0.0557257961539152	0.1323	0.0714	0.0065	0.0014	0.0229	0.0044	0.0017	0.0197	0.133	0.0165	0.0236	0.0063	0.0887	0.0157	0.008	0.0026	0.0031	0.0757	0.1129	0.0098	0.0103	0.0059	0.0254	0.0058	0.0145	0.1797
6	rs1126513	33048467	1.14	0.507725131913635	2.81	1.23090422469309	0.616623176223949	0.0596148816825513	0.1323	0.0714	0.0065	0.0014	0.0229	0.0044	0.0017	0.0197	0.1329	0.0165	0.0236	0.0063	0.0887	0.0157	0.0081	0.0026	0.0031	0.0756	0.1129	0.0098	0.0103	0.0059	0.0254	0.0058	0.0145	0.1797
6	rs12722018	33048532	1.14	0.507725131913635	2.81	1.23090422469309	0.604501023756887	0.0603400063791528	0.1323	0.0714	0.0065	0.0014	0.0229	0.0044	0.0017	0.0197	0.1329	0.0165	0.0236	0.0063	0.0888	0.0157	0.008	0.0026	0.0031	0.0756	0.1129	0.0098	0.0103	0.0059	0.0254	0.0058	0.0145	0.1797
6	rs9277348	33048538	1.14	0.507725131913635	2.81	1.23090422469309	0.609405801485469	0.0596148816825513	0.1323	0.0714	0.0065	0.0014	0.0229	0.0044	0.0017	0.0197	0.1329	0.0165	0.0236	0.0063	0.0888	0.0157	0.008	0.0026	0.0031	0.0756	0.1129	0.0098	0.0103	0.0059	0.0254	0.0058	0.0144	0.1797
6	rs12722027	33048641	1.14	0.507725131913635	2.81	1.23090422469309	0.611830363882132	0.0592209333887592	0.1323	0.0715	0.0065	0.0014	0.0229	0.0044	0.0017	0.0197	0.1329	0.0165	0.0236	0.0063	0.0888	0.0157	0.008	0.0026	0.0031	0.0756	0.113	0.0098	0.0103	0.0059	0.0254	0.0058	0.0144	0.1797
6	rs1042153	33048663	1.14	0.507725131913635	2.81	1.23090422469309	0.647872670374507	0.0523225133194896	0.1321	0.0713	0.0068	0.0017	0.0227	0.0046	0.0019	0.0195	0.1326	0.0165	0.0235	0.0063	0.0887	0.0156	0.0081	0.0026	0.0037	0.0754	0.113	0.0097	0.0104	0.006	0.0254	0.0058	0.0144	0.1794
6	rs928976	33049211	1.14	0.507725131913635	2.82	1.19802221324668	0.692311031471508	0.0345931221457709	0.1321	0.0713	0.0069	0.0017	0.0229	0.0046	0.0019	0.0195	0.1326	0.0165	0.0235	0.0063	0.0887	0.0156	0.008	0.0026	0.0036	0.0754	0.113	0.0097	0.0103	0.006	0.0253	0.0058	0.0144	0.1794
6	rs9378177	33049384	1.14	0.507725131913635	2.82	1.19802221324668	0.698851431652883	0.0299412080654744	0.132	0.0713	0.0069	0.0017	0.0229	0.0046	0.0019	0.0195	0.1326	0.0165	0.0235	0.0063	0.0887	0.0156	0.008	0.0026	0.0036	0.0754	0.113	0.0097	0.0103	0.006	0.0253	0.0058	0.0144	0.1794
6	rs9500928	33049694	1.14	0.507725131913635	2.82	1.19802221324668	0.642048358949145	0.0484101843611724	0.1319	0.0714	0.007	0.0018	0.0229	0.0046	0.002	0.0195	0.1325	0.0165	0.0235	0.0064	0.0886	0.0157	0.008	0.0026	0.0037	0.0753	0.1129	0.0097	0.0104	0.006	0.0254	0.0059	0.0144	0.1792
6	rs7772134	33049726	1.13	0.554827224596281	2.82	1.19802221324668	0.659664583325324	0.0500445081939425	0.1314	0.0713	0.007	0.0018	0.0229	0.0047	0.002	0.0195	0.1324	0.0165	0.0234	0.0064	0.0909	0.0157	0.008	0.0026	0.0037	0.0747	0.1124	0.0097	0.0104	0.006	0.0254	0.0059	0.0144	0.1787
6	rs9277358	33049983	1.13	0.554827224596281	2.82	1.19802221324668	0.534644678047599	0.0590243768754411	0.1309	0.0722	0.0071	0.0018	0.0229	0.0047	0.0022	0.0195	0.1323	0.0166	0.0235	0.0067	0.0908	0.0159	0.0078	0.0026	0.0038	0.0745	0.1115	0.0096	0.0104	0.0061	0.0258	0.0061	0.0145	0.1783
6	rs9277361	33050045	1.13	0.554827224596281	2.82	1.19802221324668	0.539865178508268	0.0529457465454202	0.1308	0.0724	0.0072	0.0018	0.0227	0.0048	0.0022	0.0195	0.1323	0.0166	0.0235	0.0068	0.0908	0.0158	0.0077	0.0026	0.0038	0.0745	0.1115	0.0095	0.0104	0.006	0.0258	0.0061	0.0145	0.1782
6	rs9277378	33050279	1.13	0.554827224596281	2.82	1.19802221324668	0.513811995969318	0.0535093889511163	0.1307	0.0727	0.0072	0.0018	0.0228	0.0048	0.0023	0.0195	0.1322	0.0167	0.0236	0.0069	0.0906	0.0159	0.0076	0.0026	0.0038	0.0745	0.1113	0.0095	0.0104	0.006	0.0259	0.0061	0.0145	0.1781
6	rs9277379	33050325	1.13	0.554827224596281	2.82	1.19802221324668	0.511769566586304	0.0502275636380715	0.1307	0.0726	0.0072	0.0018	0.0227	0.0048	0.0023	0.0195	0.1322	0.0167	0.0236	0.0069	0.0906	0.0159	0.0076	0.0026	0.0038	0.0745	0.1113	0.0095	0.0104	0.006	0.0259	0.0061	0.0145	0.1781
6	rs9277393	33050877	1.13	0.554827224596281	2.83	1.16568278487026	0.501742171526787	0.0470367950796664	0.1307	0.0725	0.0072	0.0018	0.0227	0.0049	0.0023	0.0195	0.1323	0.0167	0.0236	0.007	0.0903	0.0158	0.0076	0.0026	0.0038	0.0746	0.1109	0.0096	0.0105	0.006	0.0261	0.0063	0.0145	0.178
6	rs9277421	33051820	1.13	0.554827224596281	2.83	1.16568278487026	0.507061355162574	0.051393677963029	0.1304	0.0726	0.0073	0.0018	0.0227	0.005	0.0024	0.0195	0.1325	0.0167	0.0237	0.0071	0.0902	0.0158	0.0075	0.0025	0.0038	0.0745	0.1107	0.0096	0.0105	0.0061	0.0261	0.0064	0.0145	0.1778
6	rs9277434	33052186	1.13	0.554827224596281	2.83	1.16568278487026	0.507188330164202	0.051332012947862	0.1304	0.0726	0.0073	0.0018	0.0227	0.005	0.0024	0.0195	0.1325	0.0167	0.0237	0.0071	0.0902	0.0158	0.0075	0.0025	0.0038	0.0745	0.1107	0.0096	0.0105	0.0061	0.0261	0.0064	0.0145	0.1778
6	rs9277437	33052250	1.13	0.554827224596281	2.83	1.16568278487026	0.507188330164202	0.051332012947862	0.1304	0.0726	0.0073	0.0018	0.0227	0.005	0.0024	0.0195	0.1325	0.0167	0.0237	0.0071	0.0902	0.0158	0.0075	0.0025	0.0038	0.0745	0.1107	0.0096	0.0105	0.0061	0.0261	0.0064	0.0145	0.1778
6	rs1042335	33052958	1.13	0.554827224596281	2.84	1.13388392478305	0.507442325859638	0.0507171370080232	0.1304	0.0726	0.0073	0.0018	0.0227	0.005	0.0024	0.0195	0.1325	0.0167	0.0237	0.0071	0.0902	0.0158	0.0075	0.0025	0.0038	0.0745	0.1107	0.0096	0.0105	0.0061	0.0262	0.0064	0.0145	0.1778
6	rs1071597	33052986	1.13	0.554827224596281	2.84	1.13388392478305	0.505412066606827	0.0507784792821353	0.1304	0.0727	0.0073	0.0018	0.0227	0.005	0.0024	0.0195	0.1325	0.0167	0.0237	0.0071	0.0902	0.0158	0.0075	0.0025	0.0038	0.0746	0.1106	0.0096	0.0105	0.0061	0.0261	0.0064	0.0145	0.1779
6	rs9277458	33053167	1.13	0.554827224596281	2.84	1.13388392478305	0.504715066124452	0.0507784792821353	0.1303	0.0727	0.0073	0.0018	0.0227	0.005	0.0024	0.0195	0.1326	0.0167	0.0237	0.0071	0.0902	0.0158	0.0075	0.0025	0.0038	0.0745	0.1106	0.0096	0.0105	0.0061	0.0261	0.0064	0.0145	0.1778
6	rs9277464	33053352	1.13	0.554827224596281	2.84	1.13388392478305	0.521312679036328	0.051085675261764	0.1301	0.0728	0.0073	0.0018	0.0227	0.0051	0.0024	0.0195	0.1327	0.0168	0.0237	0.0072	0.0901	0.0158	0.0075	0.0025	0.0038	0.0745	0.1104	0.0097	0.0105	0.0061	0.0262	0.0064	0.0145	0.1777
6	rs9277469	33053468	1.13	0.554827224596281	2.84	1.13388392478305	0.523824418010519	0.0496792736623614	0.1301	0.0729	0.0073	0.0018	0.0227	0.0051	0.0024	0.0195	0.1327	0.0168	0.0237	0.0073	0.09	0.0158	0.0075	0.0025	0.0038	0.0745	0.1104	0.0097	0.0105	0.0061	0.0262	0.0064	0.0145	0.1777
6	Affx-28513472	33053577	1.13	0.554827224596281	2.84	1.13388392478305	0.520798161111913	0.0451550381444514	0.1298	0.073	0.0074	0.0018	0.0227	0.0053	0.0027	0.0195	0.1328	0.0168	0.0237	0.0074	0.0897	0.0158	0.0074	0.0025	0.0038	0.0745	0.11	0.0097	0.0105	0.0061	0.0263	0.0065	0.0144	0.1775
6	Affx-28513474	33053640	1.13	0.554827224596281	2.84	1.13388392478305	0.54091215753495	0.0470961458690523	0.1297	0.0731	0.0074	0.0018	0.0227	0.0053	0.0027	0.0195	0.1329	0.0168	0.0237	0.0074	0.0896	0.0158	0.0074	0.0025	0.0038	0.0745	0.1099	0.0098	0.0105	0.0061	0.0264	0.0065	0.0144	0.1775
6	rs9277471	33053682	1.13	0.554827224596281	2.84	1.13388392478305	0.55097222666538	0.0511472113061697	0.1296	0.0732	0.0074	0.0018	0.0227	0.0054	0.0027	0.0196	0.133	0.0168	0.0238	0.0074	0.0896	0.0158	0.0074	0.0025	0.0038	0.0745	0.1099	0.0098	0.0105	0.0061	0.0264	0.0065	0.0144	0.1774
6	rs9277489	33053942	1.13	0.554827224596281	2.84	1.13388392478305	0.542091154588928	0.0466222634313	0.1298	0.0727	0.0074	0.0018	0.0227	0.0054	0.0026	0.0197	0.1333	0.0169	0.0238	0.0073	0.0899	0.0157	0.0073	0.0025	0.0038	0.0742	0.1091	0.0099	0.0105	0.0061	0.0267	0.0065	0.0144	0.1782
6	rs9277498	33054141	1.13	0.554827224596281	2.84	1.13388392478305	0.54235331859967	0.0539495621488065	0.1298	0.0727	0.0074	0.0018	0.0227	0.0054	0.0026	0.0197	0.1333	0.0169	0.0238	0.0073	0.0899	0.0157	0.0073	0.0025	0.0038	0.0742	0.1091	0.0099	0.0105	0.0061	0.0267	0.0065	0.0144	0.1782
6	rs9277508	33054177	1.13	0.554827224596281	2.84	1.13388392478305	0.536925693003207	0.0523846925449201	0.1298	0.0727	0.0073	0.0018	0.0227	0.0054	0.0026	0.0197	0.1333	0.0169	0.0238	0.0074	0.0899	0.0157	0.0073	0.0025	0.0038	0.0742	0.109	0.0099	0.0105	0.006	0.0267	0.0065	0.0144	0.1782
6	rs9277509	33054207	1.13	0.554827224596281	2.84	1.13388392478305	0.536729997288364	0.0522603661538832	0.1298	0.0727	0.0073	0.0018	0.0227	0.0054	0.0026	0.0197	0.1333	0.0169	0.0238	0.0074	0.0899	0.0157	0.0073	0.0025	0.0038	0.0742	0.109	0.0099	0.0105	0.006	0.0267	0.0065	0.0144	0.1782
6	rs9277514	33054235	1.13	0.554827224596281	2.85	1.10262356492582	0.540846693260321	0.0534466344305698	0.1298	0.0727	0.0073	0.0018	0.0227	0.0054	0.0026	0.0197	0.1332	0.0169	0.0238	0.0074	0.0899	0.0157	0.0073	0.0025	0.0038	0.0742	0.109	0.0099	0.0105	0.006	0.0267	0.0065	0.0144	0.1782
6	rs9277517	33054281	1.13	0.554827224596281	2.85	1.10262356492582	0.540781232729845	0.0530707769912157	0.1298	0.0727	0.0073	0.0018	0.0227	0.0054	0.0026	0.0197	0.1332	0.0169	0.0238	0.0074	0.0899	0.0157	0.0073	0.0025	0.0038	0.0742	0.109	0.0099	0.0105	0.006	0.0267	0.0065	0.0144	0.1782
6	rs1042544	33054457	1.13	0.554827224596281	2.85	1.10262356492582	0.504081829627653	0.0557257961539152	0.1301	0.0727	0.0072	0.0018	0.0227	0.0053	0.0027	0.0197	0.1335	0.0169	0.0239	0.0073	0.0898	0.0157	0.0074	0.0025	0.0038	0.0735	0.1091	0.01	0.0105	0.006	0.0268	0.0065	0.0144	0.178
6	rs931	33054550	1.13	0.554827224596281	2.85	1.10262356492582	0.504651725316656	0.0554705311692751	0.1301	0.0727	0.0072	0.0018	0.0227	0.0053	0.0027	0.0197	0.1335	0.0169	0.0239	0.0073	0.0898	0.0157	0.0074	0.0025	0.0038	0.0735	0.1091	0.01	0.0105	0.006	0.0268	0.0065	0.0144	0.178
6	rs9277533	33054721	1.13	0.554827224596281	2.85	1.10262356492582	0.50490511142219	0.0564946124290138	0.1301	0.0727	0.0072	0.0018	0.0227	0.0053	0.0027	0.0197	0.1335	0.0169	0.0239	0.0073	0.0898	0.0157	0.0074	0.0025	0.0038	0.0735	0.1091	0.01	0.0105	0.006	0.0268	0.0065	0.0144	0.178
6	rs9277535	33054861	1.13	0.554827224596281	2.85	1.10262356492582	0.505475453156324	0.0564946124290138	0.1301	0.0727	0.0072	0.0018	0.0227	0.0053	0.0027	0.0197	0.1335	0.0169	0.0239	0.0073	0.0898	0.0157	0.0074	0.0025	0.0038	0.0735	0.1091	0.01	0.0105	0.006	0.0268	0.0065	0.0144	0.178
6	rs9277542	33055247	1.13	0.554827224596281	2.85	1.10262356492582	0.506680521553669	0.0565588846410579	0.1301	0.0728	0.0072	0.0018	0.0227	0.0053	0.0027	0.0197	0.1334	0.0169	0.0239	0.0073	0.0898	0.0157	0.0074	0.0025	0.0038	0.0735	0.1091	0.01	0.0105	0.006	0.0268	0.0065	0.0145	0.178
6	rs9277545	33055323	1.13	0.554827224596281	2.85	1.10262356492582	0.506997873373708	0.0565588846410579	0.1301	0.0728	0.0072	0.0018	0.0227	0.0053	0.0027	0.0197	0.1334	0.0169	0.0239	0.0073	0.0898	0.0157	0.0074	0.0025	0.0038	0.0735	0.1091	0.01	0.0105	0.006	0.0268	0.0065	0.0145	0.178
6	rs9277546	33055346	1.13	0.554827224596281	2.85	1.10262356492582	0.516370497279753	0.0572679468469331	0.1301	0.0728	0.0072	0.0018	0.0227	0.0053	0.0027	0.0197	0.1334	0.0169	0.0239	0.0073	0.0898	0.0157	0.0074	0.0025	0.0039	0.0735	0.1091	0.01	0.0105	0.006	0.0268	0.0065	0.0145	0.178
6	rs9277554	33055538	1.13	0.554827224596281	2.85	1.10262356492582	0.520091094190187	0.0470961458690523	0.1302	0.0727	0.0072	0.0018	0.0227	0.0052	0.0027	0.0197	0.1334	0.0169	0.0239	0.0073	0.0897	0.0157	0.0075	0.0025	0.0038	0.0735	0.1093	0.01	0.0106	0.006	0.0267	0.0065	0.0144	0.1779
6	rs9277555	33055605	1.13	0.554827224596281	2.85	1.10262356492582	0.512981790104098	0.0434791527632045	0.1302	0.0728	0.0072	0.0018	0.0227	0.0052	0.0027	0.0197	0.1335	0.0169	0.0239	0.0073	0.0897	0.0157	0.0075	0.0025	0.0038	0.0734	0.1094	0.0101	0.0106	0.006	0.0267	0.0065	0.0144	0.1779
6	rs3128963	33055780	1.13	0.554827224596281	2.85	1.10262356492582	0.512854123069391	0.0434218664604836	0.1302	0.0728	0.0072	0.0018	0.0227	0.0052	0.0027	0.0197	0.1335	0.0169	0.0239	0.0073	0.0897	0.0157	0.0075	0.0025	0.0038	0.0734	0.1094	0.0101	0.0106	0.006	0.0267	0.0065	0.0144	0.1779
6	rs3128964	33055818	1.13	0.554827224596281	2.84	1.13388392478305	0.512854123069391	0.0434218664604836	0.1302	0.0728	0.0072	0.0018	0.0227	0.0052	0.0027	0.0197	0.1335	0.0169	0.0239	0.0073	0.0897	0.0157	0.0075	0.0025	0.0038	0.0734	0.1094	0.0101	0.0106	0.006	0.0267	0.0065	0.0144	0.1779
6	rs3128965	33055899	1.13	0.554827224596281	2.84	1.13388392478305	0.512790295247465	0.0434218664604836	0.1302	0.0728	0.0072	0.0018	0.0227	0.0052	0.0027	0.0197	0.1335	0.0169	0.0239	0.0073	0.0897	0.0157	0.0075	0.0025	0.0038	0.0734	0.1094	0.0101	0.0106	0.006	0.0267	0.0065	0.0144	0.1779
6	rs3128966	33055946	1.13	0.554827224596281	2.84	1.13388392478305	0.512790295247465	0.0433646137910952	0.1302	0.0728	0.0072	0.0018	0.0227	0.0052	0.0027	0.0197	0.1335	0.0169	0.0239	0.0072	0.0897	0.0157	0.0075	0.0025	0.0038	0.0734	0.1094	0.0101	0.0106	0.006	0.0267	0.0065	0.0144	0.1779
6	rs3117229	33056069	1.13	0.554827224596281	2.84	1.13388392478305	0.51266265099507	0.0438235762824547	0.1302	0.0728	0.0072	0.0018	0.0227	0.0052	0.0027	0.0197	0.1335	0.0169	0.0239	0.0072	0.0897	0.0157	0.0075	0.0025	0.0038	0.0734	0.1094	0.0101	0.0106	0.006	0.0267	0.0065	0.0144	0.1779
6	rs3130186	33056207	1.13	0.554827224596281	2.84	1.13388392478305	0.506172956701813	0.0458567180137655	0.1302	0.0728	0.0072	0.0018	0.0227	0.0052	0.0026	0.0197	0.1335	0.0169	0.0239	0.0072	0.0898	0.0157	0.0074	0.0024	0.0038	0.0734	0.1094	0.0101	0.0106	0.006	0.0267	0.0065	0.0144	0.1779
6	rs9461832	33056384	1.13	0.554827224596281	2.84	1.13388392478305	0.49808512066163	0.0456808493126426	0.1302	0.0728	0.0072	0.0018	0.0227	0.0051	0.0026	0.0197	0.1335	0.0169	0.0239	0.0072	0.0898	0.0157	0.0074	0.0024	0.0038	0.0734	0.1095	0.0101	0.0106	0.006	0.0267	0.0065	0.0145	0.1779
6	rs3117228	33056435	1.13	0.554827224596281	2.84	1.13388392478305	0.498022180834077	0.0456222928347064	0.1302	0.0728	0.0072	0.0018	0.0227	0.0051	0.0026	0.0197	0.1335	0.0169	0.0239	0.0072	0.0898	0.0157	0.0074	0.0024	0.0038	0.0734	0.1095	0.0101	0.0106	0.006	0.0267	0.0065	0.0145	0.1779
6	rs3091281	33056566	1.13	0.554827224596281	2.84	1.13388392478305	0.497770459777445	0.0455637695856857	0.1302	0.0728	0.0072	0.0018	0.0227	0.0051	0.0026	0.0197	0.1335	0.0169	0.0239	0.0072	0.0898	0.0157	0.0074	0.0024	0.0038	0.0734	0.1095	0.0101	0.0106	0.006	0.0267	0.0065	0.0145	0.1779
6	rs9277565	33056897	1.13	0.554827224596281	2.84	1.13388392478305	0.479128143745095	0.0451550381444514	0.1302	0.0728	0.0072	0.0018	0.0227	0.0051	0.0026	0.0197	0.1336	0.0169	0.024	0.0071	0.0898	0.0157	0.0073	0.0024	0.0038	0.0734	0.1098	0.0102	0.0106	0.006	0.0266	0.0064	0.0145	0.1779
6	rs9277567	33057013	1.13	0.554827224596281	2.84	1.13388392478305	0.478881081143062	0.0451550381444514	0.1302	0.0728	0.0072	0.0018	0.0227	0.0051	0.0026	0.0197	0.1336	0.0169	0.024	0.0071	0.0898	0.0157	0.0073	0.0024	0.0038	0.0734	0.1098	0.0102	0.0106	0.006	0.0266	0.0064	0.0145	0.1779
6	rs3091282	33057198	1.13	0.554827224596281	2.84	1.13388392478305	0.472724617676554	0.0448640863199299	0.1302	0.0728	0.0072	0.0018	0.0227	0.005	0.0026	0.0197	0.1336	0.0169	0.024	0.0071	0.0898	0.0157	0.0073	0.0024	0.0038	0.0734	0.1098	0.0102	0.0106	0.006	0.0266	0.0064	0.0145	0.1779
6	rs3117225	33057711	1.13	0.554827224596281	2.84	1.13388392478305	0.46807160660692	0.0458567180137655	0.1301	0.0728	0.0071	0.0018	0.0227	0.005	0.0025	0.0197	0.1336	0.0169	0.024	0.0071	0.0899	0.0157	0.0073	0.0024	0.0038	0.0734	0.1099	0.0102	0.0106	0.006	0.0265	0.0064	0.0145	0.1779
6	rs3097652	33057835	1.13	0.554827224596281	2.84	1.13388392478305	0.467949461570005	0.0463271606423536	0.1301	0.0728	0.0071	0.0018	0.0227	0.005	0.0025	0.0197	0.1336	0.0169	0.024	0.0071	0.0899	0.0157	0.0073	0.0024	0.0038	0.0734	0.1099	0.0102	0.0106	0.006	0.0265	0.0064	0.0145	0.1779
6	rs2068204	33058718	1.13	0.554827224596281	2.84	1.13388392478305	0.462104782346419	0.0486508057765096	0.1301	0.0729	0.0071	0.0019	0.0228	0.0049	0.0024	0.0198	0.1336	0.0169	0.024	0.007	0.0901	0.0157	0.0072	0.0024	0.0038	0.0733	0.1101	0.0103	0.0106	0.006	0.0265	0.0063	0.0145	0.1779
6	rs3128972	33058774	1.13	0.554827224596281	2.84	1.13388392478305	0.462044088958749	0.0487110428796744	0.1301	0.0729	0.0071	0.0019	0.0228	0.0049	0.0024	0.0198	0.1336	0.0169	0.024	0.007	0.0901	0.0157	0.0072	0.0024	0.0038	0.0733	0.1101	0.0103	0.0106	0.006	0.0265	0.0063	0.0145	0.1779
6	rs2179920	33058874	1.13	0.554827224596281	2.84	1.13388392478305	0.47064023853149	0.0482300619421839	0.1301	0.0729	0.0071	0.0019	0.0228	0.0049	0.0024	0.0198	0.1336	0.0169	0.024	0.007	0.0901	0.0157	0.0072	0.0024	0.0038	0.0733	0.1102	0.0103	0.0106	0.006	0.0265	0.0062	0.0145	0.1779
6	rs10484569	33058952	1.13	0.554827224596281	2.84	1.13388392478305	0.459316918878311	0.0488316151113973	0.1301	0.0729	0.0071	0.0019	0.0227	0.0049	0.0024	0.0198	0.1337	0.0169	0.0239	0.007	0.0901	0.0157	0.0072	0.0024	0.0038	0.0733	0.1102	0.0103	0.0106	0.006	0.0265	0.0062	0.0145	0.1778
6	rs2179919	33059262	1.13	0.554827224596281	2.84	1.13388392478305	0.459801172287185	0.0512087796089668	0.1301	0.0729	0.0071	0.0019	0.0227	0.0049	0.0023	0.0198	0.1337	0.0169	0.024	0.0069	0.0902	0.0157	0.0071	0.0024	0.0038	0.0733	0.1104	0.0103	0.0106	0.006	0.0264	0.0062	0.0145	0.1778
6	rs2281390	33059669	1.13	0.554827224596281	2.84	1.13388392478305	0.459982831645833	0.0516406600843847	0.1301	0.0729	0.007	0.002	0.0228	0.0048	0.0022	0.0198	0.1337	0.0169	0.0239	0.0069	0.0903	0.0158	0.0071	0.0024	0.0038	0.0733	0.1105	0.0104	0.0106	0.006	0.0264	0.0062	0.0145	0.1778
6	rs2281389	33059796	1.13	0.554827224596281	2.84	1.13388392478305	0.45919589451922	0.052136168043876	0.1301	0.0729	0.007	0.002	0.0228	0.0048	0.0022	0.0198	0.1337	0.0169	0.0239	0.0069	0.0903	0.0158	0.007	0.0024	0.0038	0.0733	0.1105	0.0104	0.0106	0.006	0.0264	0.0062	0.0145	0.1778
6	rs3128917	33059996	1.13	0.554827224596281	2.84	1.13388392478305	0.457201245412512	0.0499835545928591	0.1301	0.0729	0.007	0.002	0.0228	0.0048	0.0022	0.0198	0.1337	0.0169	0.024	0.0068	0.0904	0.0158	0.007	0.0024	0.0038	0.0733	0.1106	0.0104	0.0106	0.006	0.0264	0.0061	0.0145	0.1778
6	rs7763822	33060428	1.13	0.554827224596281	2.84	1.13388392478305	0.464474860764925	0.0518262345463307	0.1301	0.0729	0.007	0.0019	0.0228	0.0048	0.0022	0.0198	0.1337	0.0169	0.024	0.0068	0.0904	0.0158	0.007	0.0024	0.0038	0.0733	0.1106	0.0104	0.0106	0.006	0.0264	0.0061	0.0145	0.1778
6	rs7764491	33060840	1.13	0.554827224596281	2.84	1.13388392478305	0.471314106179825	0.053133340121498	0.1301	0.0729	0.007	0.0019	0.0228	0.0048	0.0022	0.0198	0.1337	0.0169	0.024	0.0068	0.0904	0.0158	0.007	0.0024	0.0038	0.0733	0.1106	0.0104	0.0106	0.006	0.0264	0.0061	0.0145	0.1778
6	rs2295119	33060870	1.13	0.554827224596281	2.84	1.13388392478305	0.471804486360873	0.0534466344305698	0.1301	0.0729	0.007	0.0019	0.0228	0.0048	0.0022	0.0198	0.1337	0.0169	0.024	0.0068	0.0904	0.0158	0.007	0.0024	0.0038	0.0733	0.1106	0.0104	0.0106	0.006	0.0264	0.0061	0.0145	0.1778
6	rs3117222	33060949	1.13	0.554827224596281	2.84	1.13388392478305	0.475367156615022	0.0528208439220502	0.1301	0.0729	0.007	0.0019	0.0228	0.0048	0.0022	0.0198	0.1337	0.0169	0.024	0.0068	0.0904	0.0158	0.007	0.0024	0.0038	0.0733	0.1107	0.0104	0.0106	0.006	0.0264	0.0061	0.0145	0.1778
6	rs3128918	33061098	1.13	0.554827224596281	2.84	1.13388392478305	0.475305620943054	0.052883279250726	0.1301	0.0729	0.007	0.0019	0.0228	0.0048	0.0022	0.0198	0.1337	0.0169	0.024	0.0068	0.0904	0.0158	0.007	0.0024	0.0038	0.0733	0.1107	0.0104	0.0106	0.006	0.0264	0.0061	0.0145	0.1778
6	rs3130190	33061690	1.13	0.554827224596281	2.84	1.13388392478305	0.472663248468327	0.0473933940621845	0.1301	0.073	0.007	0.0019	0.0228	0.0048	0.0022	0.0198	0.1338	0.0169	0.0239	0.0067	0.0905	0.0158	0.007	0.0024	0.0038	0.0733	0.1109	0.0104	0.0106	0.006	0.0263	0.0061	0.0144	0.1777
6	rs2395314	33062673	1.14	0.507725131913635	2.84	1.13388392478305	0.471681868060254	0.0489523179733826	0.1301	0.073	0.0069	0.0019	0.0228	0.0047	0.0021	0.0198	0.1338	0.0169	0.0239	0.0067	0.0906	0.0157	0.007	0.0024	0.0038	0.0734	0.111	0.0104	0.0106	0.006	0.0264	0.0061	0.0143	0.1776
6	rs3130198	33063931	1.14	0.507725131913635	2.84	1.13388392478305	0.47162056472349	0.0543280933786808	0.1301	0.0731	0.0069	0.002	0.0228	0.0047	0.0021	0.0198	0.1339	0.0169	0.0239	0.0067	0.0906	0.0157	0.007	0.0024	0.0038	0.0734	0.1111	0.0105	0.0106	0.0059	0.0264	0.0061	0.0143	0.1775
6	rs114295416	33064085	1.14	0.507725131913635	2.84	1.13388392478305	0.472479164087205	0.0542649254622272	0.1301	0.0731	0.0069	0.002	0.0228	0.0047	0.0021	0.0198	0.1339	0.0169	0.0239	0.0067	0.0906	0.0157	0.007	0.0024	0.0038	0.0734	0.1111	0.0105	0.0106	0.0059	0.0264	0.0061	0.0143	0.1775
6	rs3117213	33064605	1.14	0.507725131913635	2.83	1.16568278487026	0.475305620943054	0.0541386848519797	0.1301	0.0731	0.0069	0.002	0.0228	0.0047	0.0021	0.0198	0.1339	0.0169	0.0239	0.0067	0.0906	0.0157	0.007	0.0024	0.0038	0.0734	0.1111	0.0105	0.0106	0.0059	0.0264	0.0061	0.0143	0.1775
6	rs3128921	33070749	1.14	0.507725131913635	2.83	1.16568278487026	0.480611816530025	0.0518881570009337	0.13	0.0733	0.0069	0.002	0.0228	0.0047	0.0021	0.0198	0.1339	0.0168	0.0239	0.0066	0.0907	0.0157	0.0069	0.0024	0.0038	0.0735	0.1113	0.0105	0.0106	0.0059	0.0264	0.006	0.0142	0.1774
6	rs2064478	33072266	1.14	0.507725131913635	2.83	1.16568278487026	0.485759975201042	0.0531959351761616	0.13	0.0734	0.0068	0.002	0.0228	0.0047	0.0021	0.0198	0.1339	0.0168	0.0239	0.0065	0.0908	0.0157	0.0069	0.0024	0.0038	0.0735	0.1114	0.0105	0.0106	0.0059	0.0264	0.006	0.0141	0.1773
6	rs4412248	33072415	1.14	0.507725131913635	2.83	1.16568278487026	0.536077922129847	0.0544545243824186	0.1301	0.0735	0.0068	0.0017	0.0228	0.0047	0.0021	0.0198	0.1339	0.0168	0.0239	0.0065	0.0908	0.0157	0.0069	0.0024	0.0038	0.0736	0.1115	0.0105	0.0106	0.0059	0.0264	0.006	0.0141	0.1773
6	rs61742525	33072522	1.14	0.507725131913635	2.83	1.16568278487026	0.539342048579166	0.0557257961539152	0.1301	0.0735	0.0068	0.0016	0.0228	0.0047	0.002	0.0198	0.1339	0.0168	0.0239	0.0065	0.0909	0.0157	0.0069	0.0023	0.0037	0.0736	0.1116	0.0105	0.0106	0.0059	0.0264	0.0059	0.0141	0.1773
6	rs9296079	33072539	1.14	0.507725131913635	2.83	1.16568278487026	0.539799774154854	0.0561737222140632	0.1301	0.0735	0.0068	0.0016	0.0228	0.0047	0.002	0.0198	0.1339	0.0168	0.0239	0.0065	0.0909	0.0157	0.0069	0.0023	0.0037	0.0736	0.1116	0.0105	0.0106	0.0059	0.0264	0.0059	0.0141	0.1773
6	rs3130210	33072729	1.14	0.507725131913635	2.83	1.16568278487026	0.544124491025291	0.0571387447713497	0.13	0.0736	0.0068	0.0016	0.0228	0.0047	0.002	0.0198	0.1339	0.0168	0.0239	0.0065	0.0909	0.0157	0.0069	0.0023	0.0037	0.0737	0.1116	0.0105	0.0106	0.0059	0.0264	0.0059	0.014	0.1772
6	rs2064476	33073322	1.14	0.507725131913635	2.84	1.13388392478305	0.554212536088018	0.0589589199772186	0.13	0.0738	0.0067	0.0016	0.0228	0.0046	0.002	0.0198	0.1339	0.0168	0.0239	0.0064	0.091	0.0157	0.0069	0.0023	0.0037	0.0737	0.1118	0.0105	0.0106	0.0059	0.0264	0.0059	0.0139	0.1771
6	rs2064474	33073463	1.14	0.507725131913635	2.84	1.13388392478305	0.552425953943749	0.0588280991512616	0.13	0.0737	0.0067	0.0016	0.0228	0.0046	0.002	0.0198	0.134	0.0168	0.0239	0.0064	0.0909	0.0157	0.0069	0.0023	0.0037	0.0738	0.1118	0.0105	0.0106	0.0059	0.0264	0.0059	0.0139	0.1771
6	rs3117234	33073984	1.14	0.507725131913635	2.84	1.13388392478305	0.55097222666538	0.0588934940657599	0.13	0.0737	0.0067	0.0016	0.0227	0.0046	0.002	0.0198	0.1342	0.0168	0.0239	0.0064	0.0909	0.0157	0.0069	0.0023	0.0037	0.0738	0.1119	0.0105	0.0106	0.0059	0.0264	0.0059	0.0139	0.1772
6	rs3128927	33074288	1.14	0.507725131913635	2.84	1.13388392478305	0.552425953943749	0.0593521258112914	0.13	0.0737	0.0067	0.0016	0.0227	0.0046	0.002	0.0198	0.1342	0.0168	0.0239	0.0064	0.091	0.0157	0.0069	0.0023	0.0037	0.0738	0.1119	0.0106	0.0106	0.0059	0.0264	0.0059	0.0139	0.1771
6	rs3130212	33074389	1.14	0.507725131913635	2.84	1.13388392478305	0.553087334750316	0.0595491463619057	0.13	0.0737	0.0067	0.0016	0.0227	0.0046	0.002	0.0198	0.1342	0.0168	0.0239	0.0064	0.091	0.0157	0.0069	0.0023	0.0037	0.0738	0.1119	0.0106	0.0106	0.0059	0.0264	0.0059	0.0139	0.1771
6	rs3130214	33074712	1.14	0.507725131913635	2.84	1.13388392478305	0.556333477488179	0.0604722476806379	0.13	0.0738	0.0067	0.0016	0.0227	0.0046	0.0019	0.0198	0.1342	0.0168	0.0239	0.0064	0.091	0.0157	0.0069	0.0023	0.0037	0.0738	0.1119	0.0106	0.0106	0.0059	0.0264	0.0059	0.0139	0.1771
6	rs3117231	33074908	1.14	0.507725131913635	2.84	1.13388392478305	0.559455506351143	0.0601418752513562	0.13	0.0738	0.0067	0.0016	0.0227	0.0046	0.0019	0.0198	0.1342	0.0168	0.0239	0.0063	0.091	0.0157	0.0069	0.0023	0.0037	0.0738	0.112	0.0106	0.0106	0.0059	0.0264	0.0059	0.0138	0.1771
6	rs3130215	33074963	1.14	0.507725131913635	2.84	1.13388392478305	0.561985691226453	0.0616012571642129	0.13	0.0738	0.0067	0.0016	0.0227	0.0046	0.0019	0.0198	0.1342	0.0168	0.0239	0.0063	0.091	0.0157	0.0069	0.0023	0.0037	0.0738	0.112	0.0106	0.0106	0.0059	0.0264	0.0058	0.0138	0.1771
6	rs6911848	33075259	1.14	0.507725131913635	2.84	1.13388392478305	0.586492268014031	0.0668249519271995	0.13	0.0742	0.0066	0.0016	0.0227	0.0046	0.0019	0.0198	0.1342	0.0168	0.0239	0.0062	0.0912	0.0157	0.0068	0.0023	0.0036	0.0738	0.1122	0.0106	0.0106	0.0059	0.0263	0.0058	0.0136	0.177
6	rs910320	33075443	1.14	0.507725131913635	2.84	1.13388392478305	0.607262033008693	0.053760725549269	0.1301	0.0744	0.0066	0.0016	0.0227	0.0046	0.0018	0.0198	0.1342	0.0168	0.0238	0.0062	0.0912	0.0157	0.0068	0.0023	0.0036	0.0738	0.1123	0.0106	0.0105	0.0059	0.0263	0.0058	0.0136	0.177
6	rs3117230	33075635	1.14	0.507725131913635	2.84	1.13388392478305	0.624789323803908	0.0534466344305698	0.1301	0.0744	0.0065	0.0016	0.0227	0.0046	0.0018	0.0198	0.1343	0.0167	0.0238	0.0062	0.0912	0.0157	0.0068	0.0023	0.0036	0.0738	0.1122	0.0106	0.0105	0.0059	0.0263	0.0057	0.0136	0.177
6	rs3128930	33075666	1.14	0.507725131913635	2.84	1.13388392478305	0.624509326690318	0.0536978436431144	0.1301	0.0744	0.0065	0.0016	0.0227	0.0046	0.0018	0.0198	0.1343	0.0167	0.0238	0.0062	0.0912	0.0157	0.0068	0.0023	0.0036	0.0738	0.1122	0.0106	0.0105	0.0059	0.0263	0.0057	0.0136	0.177
6	rs9296080	33076539	1.14	0.507725131913635	2.84	1.13388392478305	0.619339751993038	0.0668939645962369	0.1302	0.0748	0.0065	0.0016	0.0227	0.0045	0.0018	0.0199	0.1342	0.0167	0.0238	0.0061	0.0913	0.0157	0.0068	0.0023	0.0035	0.0738	0.1123	0.0106	0.0105	0.0059	0.0263	0.0057	0.0135	0.177
6	rs9296081	33076661	1.14	0.507725131913635	2.84	1.13388392478305	0.62143315224775	0.0668249519271995	0.1302	0.0748	0.0065	0.0016	0.0227	0.0045	0.0018	0.0199	0.1342	0.0167	0.0238	0.0061	0.0913	0.0157	0.0068	0.0023	0.0035	0.0738	0.1123	0.0106	0.0105	0.0059	0.0263	0.0057	0.0134	0.177
6	rs11965763	33076682	1.14	0.507725131913635	2.84	1.13388392478305	0.620037192225133	0.0670320793301974	0.1302	0.0748	0.0065	0.0016	0.0227	0.0045	0.0018	0.0199	0.1343	0.0167	0.0238	0.0061	0.0913	0.0157	0.0068	0.0023	0.0035	0.0738	0.1123	0.0106	0.0105	0.0059	0.0263	0.0057	0.0134	0.177
6	rs9378179	33077227	1.14	0.507725131913635	2.84	1.13388392478305	0.616901547150849	0.0621356168740305	0.1301	0.075	0.0065	0.0018	0.0227	0.0045	0.0018	0.0199	0.1343	0.0168	0.0238	0.0061	0.0913	0.0156	0.0068	0.0023	0.0034	0.0739	0.1122	0.0105	0.0105	0.0058	0.0263	0.0057	0.0133	0.177
6	rs3130216	33077271	1.14	0.507725131913635	2.84	1.13388392478305	0.614467757893824	0.0683500996985471	0.1301	0.0751	0.0065	0.0018	0.0227	0.0045	0.0018	0.0199	0.1343	0.0168	0.0238	0.0061	0.0913	0.0156	0.0068	0.0023	0.0034	0.0739	0.1122	0.0105	0.0105	0.0058	0.0263	0.0057	0.0133	0.177
6	rs6924545	33077607	1.14	0.507725131913635	2.84	1.13388392478305	0.61203838957089	0.0633450554487495	0.1301	0.0751	0.0065	0.0018	0.0227	0.0045	0.0018	0.0199	0.1342	0.0168	0.0238	0.0061	0.0913	0.0156	0.0068	0.0023	0.0034	0.0739	0.1122	0.0105	0.0105	0.0058	0.0263	0.0057	0.0133	0.177
6	rs9380343	33079166	1.14	0.507725131913635	2.84	1.13388392478305	0.613356640638576	0.0607370992376817	0.1301	0.0753	0.0065	0.0017	0.0227	0.0045	0.0018	0.0199	0.1341	0.0168	0.0238	0.0061	0.0913	0.0156	0.0068	0.0023	0.0034	0.074	0.1122	0.0105	0.0105	0.0058	0.0263	0.0057	0.0133	0.1769
6	rs12174662	33079385	1.14	0.507725131913635	2.84	1.13388392478305	0.613287226497656	0.0601418752513562	0.1302	0.0754	0.0065	0.0017	0.0226	0.0045	0.0018	0.0199	0.134	0.0168	0.0238	0.0061	0.0913	0.0156	0.0068	0.0023	0.0034	0.074	0.1122	0.0105	0.0105	0.0058	0.0263	0.0057	0.0133	0.1769
6	rs6937034	33079766	1.14	0.507725131913635	2.84	1.13388392478305	0.613287226497656	0.0602739318831524	0.1303	0.0756	0.0065	0.0017	0.0226	0.0045	0.0017	0.0199	0.134	0.0168	0.0238	0.0061	0.0913	0.0156	0.0068	0.0023	0.0033	0.074	0.1122	0.0105	0.0105	0.0058	0.0263	0.0057	0.0133	0.1769
6	rs6937061	33079812	1.14	0.507725131913635	2.84	1.13388392478305	0.613148409049079	0.0588934940657599	0.1303	0.0756	0.0065	0.0017	0.0226	0.0045	0.0017	0.0199	0.1341	0.0168	0.0237	0.0061	0.0913	0.0156	0.0068	0.0023	0.0033	0.074	0.1122	0.0105	0.0105	0.0058	0.0263	0.0057	0.0132	0.1768
6	rs9380345	33080359	1.15	0.46334549806667	2.84	1.13388392478305	0.620804792153676	0.0604722476806379	0.1303	0.076	0.0064	0.0017	0.0226	0.0045	0.0017	0.0199	0.1339	0.0168	0.0237	0.0061	0.0912	0.0155	0.0068	0.0023	0.0033	0.0741	0.112	0.0105	0.0105	0.0058	0.0263	0.0057	0.0132	0.1768
6	rs9348906	33080360	1.15	0.46334549806667	2.84	1.13388392478305	0.620804792153676	0.0604722476806379	0.1303	0.076	0.0064	0.0017	0.0226	0.0045	0.0017	0.0199	0.1339	0.0168	0.0237	0.0061	0.0912	0.0155	0.0068	0.0023	0.0033	0.0741	0.112	0.0105	0.0105	0.0058	0.0263	0.0057	0.0132	0.1768
6	rs9366814	33080799	1.15	0.46334549806667	2.84	1.13388392478305	0.603191576739639	0.062336505297396	0.1305	0.0763	0.0064	0.0017	0.0226	0.0045	0.0017	0.0199	0.1338	0.0168	0.0237	0.0062	0.0911	0.0155	0.0068	0.0023	0.0033	0.0741	0.112	0.0105	0.0105	0.0058	0.0263	0.0057	0.0132	0.1767
6	rs11751659	33081632	1.15	0.46334549806667	2.85	1.10262356492582	0.584861453041869	0.0652459086315517	0.1311	0.0777	0.0063	0.0017	0.0224	0.0045	0.0018	0.0199	0.1332	0.0168	0.0236	0.0061	0.0909	0.0154	0.0068	0.0022	0.0033	0.0743	0.1116	0.0104	0.0106	0.0058	0.0264	0.0057	0.0131	0.1762
6	rs7744381	33081798	1.15	0.46334549806667	2.85	1.10262356492582	0.562785808718239	0.0705940384961114	0.1312	0.0779	0.0063	0.0017	0.0224	0.0045	0.0018	0.0199	0.1334	0.0168	0.0236	0.0061	0.0909	0.0154	0.0068	0.0022	0.0033	0.0744	0.1115	0.01	0.0106	0.0058	0.0264	0.0058	0.0131	0.1761
6	rs9348907	33081898	1.15	0.46334549806667	2.85	1.10262356492582	0.557926680394952	0.0638180488440038	0.1313	0.078	0.0063	0.0017	0.0224	0.0045	0.0018	0.0198	0.1334	0.0168	0.0236	0.0062	0.0908	0.0154	0.0068	0.0023	0.0033	0.0743	0.1114	0.01	0.0106	0.0058	0.0265	0.0058	0.0131	0.1759
6	rs9277628	33082040	1.15	0.46334549806667	2.85	1.10262356492582	0.555073709441719	0.0659991280481195	0.1312	0.0782	0.0063	0.0017	0.0223	0.0045	0.0019	0.0198	0.1334	0.0168	0.0236	0.0062	0.0907	0.0155	0.0068	0.0023	0.0033	0.0743	0.1113	0.01	0.0106	0.0058	0.0266	0.0058	0.013	0.1758
6	rs733208	33082308	1.15	0.46334549806667	2.85	1.10262356492582	0.560120825432787	0.0583712035217397	0.1312	0.0786	0.0064	0.0018	0.0223	0.0046	0.0019	0.0198	0.1333	0.017	0.0236	0.0063	0.0906	0.0155	0.0068	0.0023	0.0033	0.0742	0.1111	0.01	0.0106	0.0058	0.0268	0.0058	0.013	0.1755
6	rs9277637	33082635	1.15	0.46334549806667	2.85	1.10262356492582	0.549388398727308	0.0604722476806379	0.1312	0.0788	0.0064	0.0018	0.0222	0.0046	0.0019	0.0198	0.1332	0.017	0.0236	0.0064	0.0905	0.0155	0.0067	0.0023	0.0033	0.0741	0.111	0.01	0.0105	0.0058	0.0269	0.0058	0.013	0.1754
6	rs1810472	33083121	1.15	0.46334549806667	2.85	1.10262356492582	0.549388398727308	0.0581108038099986	0.1311	0.079	0.0065	0.0018	0.0221	0.0046	0.0019	0.0197	0.1332	0.0171	0.0236	0.0065	0.0905	0.0156	0.0067	0.0023	0.0033	0.0741	0.1109	0.01	0.0105	0.0059	0.027	0.0059	0.013	0.1752
6	rs2395349	33083134	1.15	0.46334549806667	2.85	1.10262356492582	0.519384485043882	0.0578509020105785	0.1311	0.079	0.0065	0.0018	0.0221	0.0046	0.0019	0.0197	0.1332	0.0171	0.0236	0.0065	0.0905	0.0158	0.0067	0.0023	0.0033	0.0741	0.1109	0.01	0.0105	0.0059	0.027	0.0059	0.013	0.1752
6	rs9277641	33083458	1.15	0.46334549806667	2.85	1.10262356492582	0.523308721016842	0.0534466344305698	0.1311	0.0791	0.0065	0.0018	0.0221	0.0046	0.0019	0.0197	0.1331	0.0171	0.0236	0.0065	0.0904	0.0158	0.0067	0.0023	0.0033	0.074	0.1108	0.01	0.0105	0.0059	0.027	0.0059	0.013	0.1751
6	rs9277642	33083490	1.15	0.46334549806667	2.85	1.10262356492582	0.52350207906397	0.0534466344305698	0.1311	0.0791	0.0065	0.0018	0.0221	0.0046	0.002	0.0197	0.1331	0.0171	0.0236	0.0065	0.0904	0.0158	0.0067	0.0023	0.0033	0.074	0.1108	0.01	0.0105	0.0059	0.027	0.0059	0.013	0.1751
6	rs9277643	33083574	1.15	0.46334549806667	2.85	1.10262356492582	0.523631003313	0.0540125712744071	0.1311	0.0791	0.0065	0.0018	0.0221	0.0046	0.002	0.0197	0.1331	0.0171	0.0236	0.0065	0.0904	0.0158	0.0067	0.0023	0.0033	0.074	0.1108	0.01	0.0105	0.0059	0.027	0.0059	0.013	0.1751
6	rs9277661	33084641	1.14	0.507725131913635	2.85	1.10262356492582	0.529513021894677	0.0560455860480293	0.1312	0.0794	0.0066	0.0019	0.022	0.0046	0.002	0.0198	0.1329	0.0172	0.0236	0.0066	0.0905	0.0158	0.0067	0.0023	0.0033	0.0741	0.1107	0.01	0.0104	0.0059	0.0271	0.0059	0.013	0.1747
6	rs3129294	33084671	1.14	0.507725131913635	2.85	1.10262356492582	0.529124235293017	0.0601418752513562	0.1312	0.0794	0.0066	0.0019	0.022	0.0046	0.002	0.0198	0.1329	0.0172	0.0236	0.0066	0.0905	0.0158	0.0067	0.0023	0.0033	0.0741	0.1107	0.01	0.0104	0.0059	0.0271	0.0059	0.013	0.1747
6	rs9277665	33085462	1.14	0.507725131913635	2.85	1.10262356492582	0.539211303564215	0.0634800449719103	0.1312	0.0795	0.0066	0.0019	0.022	0.0046	0.002	0.0198	0.1328	0.0173	0.0236	0.0066	0.0904	0.0159	0.0067	0.0023	0.0033	0.0741	0.1106	0.01	0.0104	0.0059	0.0271	0.0059	0.013	0.1746
6	rs3117039	33085851	1.14	0.507725131913635	2.85	1.10262356492582	0.544452785032161	0.0642246516088573	0.1311	0.0794	0.0066	0.0019	0.022	0.0046	0.002	0.0197	0.1328	0.0173	0.0236	0.0066	0.0905	0.0159	0.0067	0.0023	0.0033	0.0741	0.1106	0.01	0.0104	0.0059	0.0271	0.0059	0.013	0.1745
6	rs4711314	33085947	1.14	0.507725131913635	2.85	1.10262356492582	0.544321456216353	0.0655878312910603	0.1311	0.0794	0.0066	0.0019	0.022	0.0046	0.002	0.0197	0.1328	0.0173	0.0236	0.0066	0.0905	0.0159	0.0067	0.0023	0.0033	0.0741	0.1106	0.01	0.0104	0.0059	0.0271	0.0059	0.013	0.1745
6	rs1883414	33086448	1.14	0.507725131913635	2.85	1.10262356492582	0.546950871835214	0.0649729111615026	0.1311	0.0795	0.0066	0.0019	0.022	0.0046	0.002	0.0198	0.1328	0.0173	0.0236	0.0067	0.0905	0.0159	0.0067	0.0023	0.0033	0.0739	0.1105	0.01	0.0105	0.0059	0.0272	0.0059	0.013	0.1745
6	rs3117034	33087358	1.14	0.507725131913635	2.85	1.10262356492582	0.489435635867493	0.0657248103554175	0.1312	0.0795	0.0065	0.0019	0.022	0.0046	0.002	0.0198	0.1329	0.0173	0.0236	0.0067	0.0904	0.0159	0.0067	0.0023	0.0033	0.0739	0.1104	0.01	0.0105	0.0059	0.0272	0.0059	0.0132	0.1744
6	rs3117032	33088592	1.14	0.507725131913635	2.85	1.10262356492582	0.47039531207421	0.066618092830441	0.1311	0.0797	0.0066	0.0019	0.022	0.0046	0.002	0.0198	0.133	0.0172	0.0237	0.0067	0.0903	0.0159	0.0067	0.0023	0.0033	0.074	0.1103	0.01	0.0105	0.0059	0.0272	0.0059	0.0133	0.1743
6	rs3129286	33089196	1.14	0.507725131913635	2.85	1.10262356492582	0.469416226834157	0.0668249519271995	0.1312	0.0797	0.0066	0.0019	0.022	0.0046	0.0021	0.0198	0.133	0.0172	0.0237	0.0068	0.0903	0.0159	0.0067	0.0023	0.0033	0.074	0.1103	0.0101	0.0105	0.0059	0.0272	0.0059	0.0133	0.1743
6	rs3117021	33092049	1.14	0.507725131913635	2.85	1.10262356492582	0.470456537871509	0.0720117473988008	0.1312	0.0801	0.0067	0.0019	0.0218	0.0046	0.0021	0.0197	0.1335	0.0171	0.0237	0.0069	0.09	0.0158	0.0067	0.0023	0.0032	0.0738	0.11	0.0101	0.0105	0.0059	0.0272	0.0059	0.0132	0.174
6	rs3129275	33094258	1.14	0.507725131913635	2.85	1.10262356492582	0.483337654546182	0.0565588846410579	0.1312	0.0805	0.0068	0.0019	0.0218	0.0046	0.0022	0.0197	0.1337	0.017	0.0237	0.0071	0.0898	0.0157	0.0067	0.0023	0.0032	0.0738	0.1099	0.0102	0.0105	0.0059	0.0273	0.0059	0.0132	0.1738
6	rs3129274	33094869	1.14	0.507725131913635	2.85	1.10262356492582	0.487627282555892	0.067655068710703	0.1312	0.0806	0.0068	0.0019	0.0217	0.0046	0.0022	0.0197	0.1337	0.0169	0.0237	0.0071	0.0897	0.0157	0.0067	0.0023	0.0032	0.0737	0.1098	0.0102	0.0105	0.0059	0.0273	0.0059	0.0132	0.1737
6	rs9277756	33095026	1.14	0.507725131913635	2.85	1.10262356492582	0.473952815167407	0.0699598861930661	0.1312	0.0805	0.0068	0.0019	0.0217	0.0046	0.0022	0.0198	0.1338	0.0169	0.0237	0.0071	0.0897	0.0157	0.0067	0.0023	0.0032	0.0738	0.1098	0.0102	0.0105	0.0059	0.0273	0.0059	0.0132	0.1735
6	rs9277758	33095162	1.14	0.507725131913635	2.85	1.10262356492582	0.475921151737784	0.0718694516388229	0.1312	0.0805	0.0068	0.0019	0.0217	0.0046	0.0022	0.0198	0.1338	0.0169	0.0237	0.0071	0.0897	0.0157	0.0067	0.0023	0.0032	0.0738	0.1098	0.0102	0.0105	0.0059	0.0273	0.0059	0.0132	0.1735
6	rs3130233	33095176	1.14	0.507725131913635	2.85	1.10262356492582	0.531458987726733	0.0705940384961114	0.1312	0.0805	0.0068	0.0019	0.0217	0.0048	0.0022	0.0198	0.1337	0.0169	0.0237	0.0071	0.0897	0.0157	0.0067	0.0023	0.0032	0.0737	0.1098	0.0102	0.0105	0.0059	0.0273	0.0059	0.0132	0.1735
6	rs3117016	33095516	1.14	0.507725131913635	2.85	1.10262356492582	0.534319194226018	0.0554705311692751	0.1312	0.0806	0.0068	0.0019	0.0217	0.0048	0.0023	0.0198	0.1337	0.0169	0.0237	0.0071	0.0896	0.0157	0.0067	0.0023	0.0032	0.0738	0.1098	0.0102	0.0105	0.0059	0.0273	0.0059	0.0131	0.1734
6	rs9277761	33095647	1.14	0.507725131913635	2.85	1.10262356492582	0.528541309617221	0.0603400063791528	0.1313	0.0806	0.0068	0.0019	0.0217	0.0048	0.0023	0.0198	0.1337	0.0168	0.0237	0.0071	0.0896	0.0157	0.0067	0.0023	0.0032	0.0738	0.1098	0.0102	0.0105	0.0059	0.0272	0.0059	0.0131	0.1734
6	rs3117009	33096134	1.14	0.507725131913635	2.84	1.13388392478305	0.527958689092613	0.0655878312910603	0.1313	0.0806	0.0068	0.0019	0.0217	0.0048	0.0023	0.0198	0.1337	0.0168	0.0237	0.0072	0.0896	0.0157	0.0067	0.0023	0.0032	0.0738	0.1098	0.0102	0.0104	0.0059	0.0272	0.0059	0.0131	0.1734
6	rs3117008	33096274	1.14	0.507725131913635	2.85	1.10262356492582	0.528023409634496	0.0651776141794021	0.1313	0.0806	0.0068	0.0019	0.0217	0.0048	0.0023	0.0198	0.1337	0.0168	0.0237	0.0072	0.0896	0.0157	0.0067	0.0023	0.0032	0.0738	0.1098	0.0102	0.0104	0.0059	0.0272	0.0059	0.0131	0.1734
6	rs9277765	33096394	1.14	0.507725131913635	2.85	1.10262356492582	0.528152862022965	0.066618092830441	0.1313	0.0806	0.0068	0.0019	0.0217	0.0048	0.0023	0.0198	0.1337	0.0168	0.0237	0.0072	0.0897	0.0157	0.0067	0.0023	0.0032	0.0738	0.1098	0.0102	0.0104	0.0059	0.0272	0.0059	0.0131	0.1734
6	rs3117002	33097058	1.14	0.507725131913635	2.85	1.10262356492582	0.531848587273068	0.0723679956772017	0.1314	0.0807	0.0069	0.0019	0.0217	0.0048	0.0023	0.0198	0.1337	0.0168	0.0237	0.0072	0.0896	0.0157	0.0067	0.0023	0.0032	0.0738	0.1098	0.0103	0.0104	0.0059	0.0272	0.0059	0.0131	0.1733
6	rs3116998	33097231	1.14	0.507725131913635	2.85	1.10262356492582	0.532173356992092	0.0722966879026286	0.1314	0.0807	0.0069	0.0019	0.0217	0.0048	0.0023	0.0198	0.1337	0.0168	0.0237	0.0072	0.0896	0.0157	0.0067	0.0023	0.0032	0.0738	0.1098	0.0103	0.0104	0.0059	0.0272	0.0059	0.0131	0.1733
6	rs9277767	33097306	1.14	0.507725131913635	2.85	1.10262356492582	0.527635142911608	0.0725820932031408	0.1314	0.0806	0.0069	0.0019	0.0217	0.0048	0.0023	0.0198	0.1337	0.0168	0.0237	0.0072	0.0896	0.0157	0.0067	0.0023	0.0032	0.0738	0.1097	0.0103	0.0104	0.0059	0.0272	0.0059	0.0131	0.1733
6	rs3130235	33097382	1.14	0.507725131913635	2.85	1.10262356492582	0.52776455007784	0.0725820932031408	0.1314	0.0806	0.0069	0.0019	0.0217	0.0048	0.0023	0.0198	0.1337	0.0168	0.0237	0.0072	0.0896	0.0157	0.0067	0.0023	0.0032	0.0738	0.1097	0.0103	0.0104	0.0059	0.0272	0.0059	0.0131	0.1733
6	rs3129270	33097423	1.14	0.507725131913635	2.84	1.13388392478305	0.527829259314162	0.0725106983371063	0.1314	0.0806	0.0069	0.0019	0.0217	0.0048	0.0023	0.0198	0.1337	0.0168	0.0237	0.0072	0.0896	0.0157	0.0067	0.0023	0.0032	0.0738	0.1097	0.0103	0.0104	0.0059	0.0272	0.0059	0.0131	0.1733
6	rs3130237	33097561	1.14	0.507725131913635	2.84	1.13388392478305	0.516050352803798	0.0739440968086657	0.1313	0.0806	0.0069	0.0019	0.0217	0.0048	0.0023	0.0198	0.1337	0.0168	0.0237	0.0072	0.0896	0.0157	0.0067	0.0023	0.0032	0.0738	0.1097	0.0103	0.0104	0.0059	0.0272	0.0059	0.0132	0.1733
6	rs3129269	33097614	1.14	0.507725131913635	2.84	1.13388392478305	0.516178399222255	0.0739440968086657	0.1313	0.0806	0.0069	0.0019	0.0217	0.0048	0.0023	0.0198	0.1337	0.0168	0.0237	0.0072	0.0896	0.0157	0.0067	0.0023	0.0032	0.0738	0.1097	0.0103	0.0104	0.0059	0.0272	0.0059	0.0132	0.1733
6	rs3116996	33097964	1.14	0.507725131913635	2.85	1.10262356492582	0.51662668108697	0.0756067560778512	0.1313	0.0807	0.0069	0.0019	0.0217	0.0048	0.0023	0.0198	0.1336	0.0168	0.0237	0.0072	0.0896	0.0157	0.0067	0.0023	0.0032	0.0738	0.1097	0.0103	0.0104	0.0059	0.0272	0.0059	0.0132	0.1733
6	rs6901221	33098276	1.14	0.507725131913635	2.85	1.10262356492582	0.472724617676554	0.0804614915184349	0.1315	0.0808	0.0068	0.0019	0.0217	0.0048	0.0024	0.0199	0.1336	0.0167	0.0238	0.0072	0.0895	0.0157	0.0066	0.0023	0.0032	0.074	0.1097	0.0103	0.0105	0.0059	0.0272	0.0059	0.0132	0.173
6	rs2294479	33098389	1.14	0.507725131913635	2.85	1.10262356492582	0.44615761415181	0.0827086536909707	0.1316	0.0809	0.0067	0.0019	0.0216	0.0047	0.0024	0.02	0.1336	0.0166	0.0238	0.0072	0.0894	0.0157	0.0066	0.0023	0.0032	0.0741	0.1097	0.0104	0.0105	0.0057	0.0272	0.006	0.0131	0.1728
6	rs9277768	33098569	1.14	0.507725131913635	2.85	1.10262356492582	0.408441793534573	0.0696788039230055	0.1318	0.0811	0.0067	0.0019	0.0216	0.0047	0.0025	0.0201	0.1336	0.0164	0.0238	0.0072	0.0893	0.0157	0.0066	0.0023	0.0032	0.0742	0.1096	0.0104	0.0105	0.0057	0.0272	0.006	0.0131	0.1726
6	rs9391753	33098859	1.14	0.507725131913635	2.85	1.10262356492582	0.385922708734486	0.0739440968086657	0.1319	0.0812	0.0066	0.0019	0.0215	0.0047	0.0025	0.0202	0.1336	0.0163	0.0238	0.0072	0.0893	0.0157	0.0066	0.0024	0.0032	0.0743	0.1096	0.0105	0.0105	0.0057	0.0272	0.006	0.0131	0.1724
6	rs3129267	33098896	1.14	0.507725131913635	2.85	1.10262356492582	0.38282147152389	0.0759702103704324	0.132	0.0812	0.0066	0.0019	0.0215	0.0047	0.0025	0.0202	0.1336	0.0162	0.0238	0.0072	0.0893	0.0157	0.0066	0.0024	0.0032	0.0743	0.1096	0.0105	0.0105	0.0057	0.0272	0.006	0.0131	0.1724
6	rs2294478	33098966	1.14	0.507725131913635	2.85	1.10262356492582	0.392386988184684	0.0814321838693286	0.132	0.0812	0.0066	0.0019	0.0215	0.0047	0.0025	0.0202	0.1336	0.0163	0.0238	0.0074	0.089	0.0157	0.0066	0.0024	0.0032	0.0744	0.1096	0.0105	0.0105	0.0057	0.0272	0.006	0.0131	0.1724
6	rs2294477	33098988	1.14	0.507725131913635	2.85	1.10262356492582	0.391715753118992	0.0832365891098821	0.132	0.0813	0.0066	0.0019	0.0215	0.0047	0.0025	0.0202	0.1336	0.0163	0.0238	0.0073	0.089	0.0157	0.0066	0.0024	0.0032	0.0744	0.1096	0.0105	0.0105	0.0057	0.0272	0.006	0.0131	0.1724
6	rs3116992	33099129	1.14	0.507725131913635	2.85	1.10262356492582	0.373976164560889	0.0764072979413735	0.1319	0.0813	0.0065	0.0019	0.0215	0.0046	0.0025	0.0202	0.1337	0.0163	0.0238	0.0074	0.089	0.0156	0.0066	0.0024	0.0032	0.0746	0.1097	0.0105	0.0104	0.0057	0.0272	0.0059	0.013	0.1725
6	rs2294472	33099210	1.14	0.507725131913635	2.85	1.10262356492582	0.366802666380681	0.0748096758917711	0.1319	0.0813	0.0065	0.0019	0.0215	0.0045	0.0025	0.0202	0.1337	0.0163	0.0238	0.0074	0.089	0.0156	0.0066	0.0024	0.0032	0.0747	0.1097	0.0105	0.0104	0.0057	0.0272	0.0059	0.013	0.1725
6	rs4582368	33101346	1.14	0.507725131913635	2.86	1.07189958250627	0.358844132679687	0.0684197657324233	0.132	0.0813	0.0064	0.0018	0.0215	0.0044	0.0024	0.0203	0.1339	0.0163	0.0238	0.0073	0.0893	0.0154	0.0067	0.0024	0.0031	0.075	0.1096	0.0103	0.0104	0.0057	0.0272	0.0059	0.0131	0.1725
6	rs3129264	33101602	1.14	0.507725131913635	2.86	1.07189958250627	0.355111159648668	0.0705234598699202	0.132	0.0813	0.0064	0.0018	0.0215	0.0044	0.0024	0.0203	0.1339	0.0163	0.0238	0.0073	0.0893	0.0154	0.0067	0.0024	0.0031	0.075	0.1096	0.0103	0.0104	0.0057	0.0272	0.0059	0.0131	0.1725
6	rs7750000	33103321	1.14	0.507725131913635	2.86	1.07189958250627	0.350182707848663	0.0747373861482215	0.132	0.0813	0.0064	0.0018	0.0215	0.0044	0.0025	0.0203	0.1338	0.0162	0.0238	0.0073	0.0892	0.0154	0.0067	0.0024	0.0031	0.075	0.1096	0.0103	0.0104	0.0057	0.0272	0.0059	0.0131	0.1725
6	rs13437000	33105064	1.14	0.507725131913635	2.86	1.07189958250627	0.353093096345677	0.0747373861482215	0.1321	0.0813	0.0064	0.0018	0.0215	0.0046	0.0026	0.0203	0.1335	0.0162	0.0238	0.0073	0.0889	0.0153	0.0068	0.0024	0.0032	0.0751	0.1096	0.0103	0.0104	0.0056	0.0272	0.0059	0.0131	0.1727
6	rs3129258	33105469	1.14	0.507725131913635	2.86	1.07189958250627	0.35288101311518	0.0717983474156534	0.1322	0.0813	0.0064	0.0017	0.0215	0.0046	0.0027	0.0204	0.1335	0.0162	0.0237	0.0073	0.0889	0.0153	0.0068	0.0024	0.0032	0.0752	0.1096	0.0103	0.0103	0.0056	0.0272	0.006	0.0131	0.1727
6	rs7771896	33107290	1.14	0.507725131913635	2.86	1.07189958250627	0.355377134988411	0.0717272723099275	0.1323	0.0813	0.0064	0.0018	0.0215	0.0046	0.0027	0.0204	0.1334	0.0162	0.0236	0.0073	0.0889	0.0152	0.0067	0.0024	0.0032	0.0752	0.1096	0.0104	0.0102	0.0056	0.0272	0.0059	0.013	0.1728
6	rs9277878	33107316	1.14	0.507725131913635	2.86	1.07189958250627	0.355536769368021	0.0713014336840054	0.1323	0.0813	0.0064	0.0018	0.0215	0.0046	0.0027	0.0204	0.1334	0.0162	0.0236	0.0073	0.0889	0.0152	0.0067	0.0024	0.0032	0.0752	0.1096	0.0104	0.0102	0.0056	0.0272	0.0059	0.013	0.1728
6	rs6457721	33107751	1.14	0.507725131913635	2.86	1.07189958250627	0.358737197924062	0.0734410917135857	0.1324	0.0813	0.0064	0.0018	0.0215	0.0046	0.0027	0.0204	0.1334	0.0162	0.0236	0.0073	0.0889	0.0152	0.0067	0.0024	0.0032	0.0752	0.1096	0.0104	0.0102	0.0056	0.0272	0.0059	0.013	0.1728
6	rs4713610	33107955	1.15	0.46334549806667	2.86	1.07189958250627	0.360879001669366	0.0715142217941962	0.1324	0.0813	0.0064	0.0018	0.0215	0.0046	0.0027	0.0204	0.1334	0.0162	0.0236	0.0073	0.0889	0.0152	0.0067	0.0024	0.0032	0.0752	0.1096	0.0104	0.0102	0.0056	0.0272	0.0059	0.013	0.1728
6	rs926421	33108035	1.15	0.46334549806667	2.86	1.07189958250627	0.361415474784446	0.0727964518298534	0.1324	0.0813	0.0064	0.0018	0.0215	0.0046	0.0027	0.0204	0.1334	0.0162	0.0236	0.0073	0.0889	0.0152	0.0067	0.0024	0.0032	0.0752	0.1096	0.0104	0.0102	0.0056	0.0272	0.0059	0.013	0.1728
6	rs9368754	33108672	1.15	0.46334549806667	2.86	1.07189958250627	0.362597154023106	0.072939502508463	0.1324	0.0813	0.0064	0.0018	0.0215	0.0046	0.0027	0.0204	0.1334	0.0162	0.0236	0.0073	0.0889	0.0152	0.0067	0.0025	0.0032	0.0752	0.1096	0.0104	0.0102	0.0056	0.0272	0.0059	0.013	0.1728
6	rs3129252	33108848	1.15	0.46334549806667	2.86	1.07189958250627	0.363350161087351	0.0734410917135857	0.1324	0.0813	0.0064	0.0018	0.0215	0.0046	0.0027	0.0204	0.1334	0.0162	0.0236	0.0073	0.0889	0.0152	0.0067	0.0025	0.0032	0.0752	0.1096	0.0104	0.0102	0.0056	0.0272	0.0059	0.013	0.1728
6	rs3129249	33109556	1.15	0.46334549806667	2.86	1.07189958250627	0.363673123403832	0.0757520520348393	0.1324	0.0814	0.0064	0.0018	0.0215	0.0047	0.0028	0.0204	0.1334	0.0162	0.0236	0.0073	0.0889	0.0152	0.0067	0.0025	0.0032	0.0751	0.1096	0.0104	0.0101	0.0057	0.0272	0.0059	0.013	0.1727
6	rs3129248	33109658	1.15	0.46334549806667	2.86	1.07189958250627	0.363834659677417	0.0761886257580679	0.1324	0.0814	0.0064	0.0018	0.0215	0.0047	0.0028	0.0204	0.1333	0.0162	0.0236	0.0073	0.0889	0.0152	0.0067	0.0025	0.0032	0.0751	0.1096	0.0104	0.0101	0.0057	0.0272	0.0059	0.013	0.1727
6	rs9296086	33110167	1.15	0.46334549806667	2.86	1.07189958250627	0.367073096925332	0.0785343170470082	0.1324	0.0814	0.0064	0.0018	0.0215	0.0047	0.0028	0.0204	0.1333	0.0162	0.0236	0.0074	0.0888	0.0152	0.0067	0.0025	0.0032	0.0751	0.1096	0.0104	0.0101	0.0057	0.0272	0.0059	0.013	0.1727
6	rs7750683	33110834	1.15	0.46334549806667	2.86	1.07189958250627	0.368914726478835	0.0785343170470082	0.1324	0.0814	0.0064	0.0018	0.0215	0.0047	0.0028	0.0204	0.1333	0.0162	0.0236	0.0074	0.0888	0.0152	0.0067	0.0025	0.0033	0.0751	0.1096	0.0104	0.0101	0.0057	0.0272	0.0059	0.013	0.1727
6	rs112394499	33111148	1.15	0.46334549806667	2.86	1.07189958250627	0.373866946382378	0.0842965206494787	0.1325	0.0814	0.0064	0.0018	0.0215	0.0047	0.0028	0.0204	0.1333	0.0162	0.0236	0.0074	0.0888	0.0152	0.0067	0.0025	0.0032	0.075	0.1096	0.0104	0.0101	0.0057	0.0272	0.0059	0.013	0.1727
6	rs3129234	33111347	1.15	0.46334549806667	2.86	1.07189958250627	0.375944870213153	0.0837658791460273	0.1325	0.0814	0.0064	0.0018	0.0215	0.0047	0.0028	0.0204	0.1333	0.0162	0.0236	0.0074	0.0888	0.0152	0.0067	0.0025	0.0032	0.075	0.1096	0.0104	0.0101	0.0057	0.0272	0.0059	0.013	0.1727
6	rs3129228	33112601	1.15	0.46334549806667	2.86	1.07189958250627	0.387756158350388	0.0841447710698921	0.1325	0.0814	0.0064	0.0018	0.0215	0.0048	0.0029	0.0204	0.1333	0.0162	0.0236	0.0074	0.0888	0.0151	0.0067	0.0025	0.0032	0.0751	0.1096	0.0104	0.0101	0.0057	0.0272	0.0059	0.013	0.1726
6	rs3129227	33112640	1.15	0.46334549806667	2.86	1.07189958250627	0.388535313897444	0.0828593539718707	0.1325	0.0814	0.0064	0.0018	0.0215	0.0048	0.0029	0.0204	0.1333	0.0162	0.0236	0.0074	0.0889	0.015	0.0067	0.0025	0.0032	0.0751	0.1096	0.0104	0.0101	0.0057	0.0272	0.0059	0.013	0.1726
6	rs3129223	33113197	1.15	0.46334549806667	2.85	1.10262356492582	0.391212707606553	0.0834632620091467	0.1325	0.0814	0.0064	0.0018	0.0215	0.0048	0.0029	0.0204	0.1332	0.0162	0.0236	0.0074	0.0889	0.015	0.0067	0.0025	0.0032	0.0751	0.1096	0.0104	0.0101	0.0057	0.0272	0.0059	0.013	0.1726
6	rs1003979	33114171	1.15	0.46334549806667	2.85	1.10262356492582	0.396089144983882	0.0839173532368919	0.1326	0.0813	0.0064	0.0018	0.0215	0.0048	0.0029	0.0204	0.1332	0.0162	0.0236	0.0074	0.0889	0.015	0.0067	0.0025	0.0032	0.0751	0.1096	0.0104	0.0101	0.0057	0.0272	0.0059	0.013	0.1726
6	rs3130151	33115024	1.15	0.46334549806667	2.86	1.07189958250627	0.398792626558566	0.0876627292794626	0.1326	0.0814	0.0064	0.0018	0.0215	0.0048	0.0029	0.0204	0.1332	0.0162	0.0236	0.0074	0.0889	0.015	0.0067	0.0025	0.0032	0.0751	0.1096	0.0104	0.0101	0.0057	0.0272	0.0059	0.013	0.1726
6	rs3116971	33115062	1.14	0.507725131913635	2.86	1.07189958250627	0.385312536504908	0.0864325386036107	0.1325	0.0814	0.0064	0.0018	0.0215	0.0048	0.0029	0.0204	0.1332	0.0162	0.0236	0.0073	0.0889	0.015	0.0067	0.0025	0.0032	0.0751	0.1096	0.0105	0.0101	0.0057	0.0272	0.006	0.013	0.1725
6	rs3130153	33115762	1.14	0.507725131913635	2.86	1.07189958250627	0.388535313897444	0.0833121191099893	0.1326	0.0814	0.0064	0.0018	0.0215	0.0048	0.0029	0.0204	0.1332	0.0162	0.0236	0.0073	0.089	0.015	0.0067	0.0024	0.0032	0.0751	0.1096	0.0105	0.0101	0.0057	0.0272	0.006	0.013	0.1724
6	rs3129215	33117094	1.14	0.507725131913635	2.86	1.07189958250627	0.387422476755629	0.0897543985335138	0.1326	0.0814	0.0065	0.0018	0.0214	0.0047	0.0028	0.0204	0.1333	0.0162	0.0236	0.0073	0.089	0.015	0.0067	0.0023	0.0032	0.0751	0.1097	0.0105	0.0101	0.0057	0.0273	0.006	0.013	0.1725
6	rs3129214	33117258	1.14	0.507725131913635	2.86	1.07189958250627	0.388034337368179	0.0882804301880611	0.1326	0.0814	0.0065	0.0018	0.0214	0.0047	0.0028	0.0204	0.1333	0.0162	0.0236	0.0073	0.089	0.015	0.0067	0.0023	0.0032	0.0751	0.1096	0.0106	0.0101	0.0057	0.0273	0.006	0.013	0.1725
6	rs116562357	33117659	1.14	0.507725131913635	2.86	1.07189958250627	0.388034337368179	0.0913164243517505	0.1326	0.0814	0.0065	0.0018	0.0214	0.0047	0.0028	0.0204	0.1334	0.0162	0.0236	0.0073	0.0889	0.015	0.0067	0.0023	0.0032	0.0751	0.1097	0.0105	0.0101	0.0057	0.0272	0.006	0.013	0.1725
6	rs721394	33117818	1.14	0.507725131913635	2.87	1.0417097985148	0.387923053650507	0.0911597400466434	0.1326	0.0814	0.0065	0.0018	0.0214	0.0047	0.0028	0.0205	0.1334	0.0162	0.0236	0.0073	0.0889	0.015	0.0067	0.0023	0.0032	0.0751	0.1097	0.0105	0.0101	0.0057	0.0272	0.006	0.013	0.1725
6	rs3130157	33118912	1.15	0.46334549806667	2.87	1.0417097985148	0.396595342407781	0.0899101185383723	0.1326	0.0814	0.0065	0.0018	0.0214	0.0047	0.0026	0.0205	0.1334	0.0162	0.0236	0.0073	0.089	0.015	0.0067	0.0023	0.0032	0.0751	0.1097	0.0105	0.0101	0.0057	0.0272	0.006	0.013	0.1726
6	rs726599	33121678	1.15	0.46334549806667	2.88	1.01205197621114	0.4399742951965	0.0906903285761184	0.1326	0.0814	0.0065	0.0018	0.0213	0.0047	0.0022	0.0205	0.1334	0.0162	0.0236	0.0074	0.0891	0.015	0.0066	0.0024	0.0032	0.0751	0.1097	0.0106	0.0101	0.0057	0.0272	0.006	0.013	0.1727
6	rs756441	33122171	1.15	0.46334549806667	2.88	1.01205197621114	0.480240689906598	0.0906121869682593	0.1326	0.0814	0.0065	0.0018	0.0213	0.0048	0.0021	0.0205	0.1335	0.0162	0.0236	0.0074	0.0891	0.015	0.0066	0.0024	0.0032	0.0751	0.1097	0.0106	0.0101	0.0057	0.0272	0.006	0.013	0.1728
6	rs756440	33122331	1.15	0.46334549806667	2.88	1.01205197621114	0.479993349341825	0.0924949556582326	0.1326	0.0814	0.0065	0.0018	0.0213	0.0048	0.0021	0.0205	0.1335	0.0162	0.0236	0.0074	0.0891	0.015	0.0066	0.0024	0.0032	0.0751	0.1097	0.0106	0.0101	0.0057	0.0272	0.006	0.013	0.1728
6	rs3116959	33124494	1.15	0.46334549806667	2.89	0.982923819582558	0.481787967127014	0.0915516510170901	0.1326	0.0814	0.0065	0.0018	0.0213	0.0048	0.0021	0.0205	0.1335	0.0162	0.0236	0.0074	0.0891	0.015	0.0066	0.0024	0.0032	0.0751	0.1097	0.0106	0.0101	0.0057	0.0272	0.006	0.013	0.1728
6	rs9277912	33124658	1.15	0.46334549806667	2.89	0.982923819582558	0.48501402195122	0.0881258425092781	0.1326	0.0814	0.0065	0.0018	0.0213	0.0048	0.0021	0.0205	0.1335	0.0162	0.0236	0.0074	0.0891	0.015	0.0066	0.0024	0.0032	0.0751	0.1097	0.0106	0.0101	0.0057	0.0272	0.006	0.013	0.1727
6	rs3130159	33124693	1.15	0.46334549806667	2.89	0.982923819582558	0.484765494061944	0.0871236644848596	0.1326	0.0814	0.0065	0.0018	0.0213	0.0048	0.0021	0.0205	0.1335	0.0162	0.0236	0.0074	0.0891	0.015	0.0066	0.0024	0.0032	0.0751	0.1097	0.0106	0.0101	0.0057	0.0272	0.006	0.013	0.1727
6	rs9277916	33125436	1.15	0.46334549806667	2.89	0.982923819582558	0.482159672367501	0.0887448420242595	0.1328	0.0813	0.0065	0.0018	0.0213	0.0048	0.0021	0.0205	0.1335	0.0162	0.0235	0.0074	0.089	0.015	0.0066	0.0024	0.0032	0.0752	0.1098	0.0106	0.0101	0.0057	0.0272	0.0059	0.013	0.1727
6	rs3129206	33125462	1.15	0.46334549806667	2.89	0.982923819582558	0.48209771185438	0.0894432810971409	0.1328	0.0813	0.0065	0.0018	0.0213	0.0048	0.0021	0.0205	0.1335	0.0162	0.0235	0.0074	0.089	0.015	0.0066	0.0024	0.0032	0.0752	0.1098	0.0106	0.0101	0.0057	0.0272	0.0059	0.013	0.1727
6	rs9296088	33125742	1.15	0.46334549806667	2.89	0.982923819582558	0.482531516409769	0.0892102255528843	0.1328	0.0813	0.0065	0.0018	0.0213	0.0048	0.0021	0.0205	0.1335	0.0162	0.0235	0.0074	0.089	0.015	0.0066	0.0024	0.0032	0.0752	0.1098	0.0106	0.0101	0.0057	0.0272	0.0059	0.013	0.1727
6	rs9277921	33125770	1.15	0.46334549806667	2.89	0.982923819582558	0.482531516409769	0.089598786029296	0.1328	0.0813	0.0065	0.0018	0.0213	0.0048	0.0021	0.0205	0.1335	0.0162	0.0235	0.0074	0.089	0.015	0.0066	0.0024	0.0032	0.0752	0.1098	0.0106	0.0101	0.0057	0.0272	0.0059	0.013	0.1727
6	rs3130161	33125858	1.15	0.46334549806667	2.89	0.982923819582558	0.482655495264259	0.0877398470770927	0.1328	0.0813	0.0065	0.0018	0.0213	0.0048	0.0021	0.0205	0.1335	0.0162	0.0235	0.0074	0.089	0.015	0.0066	0.0024	0.0032	0.0752	0.1098	0.0106	0.0101	0.0057	0.0272	0.0059	0.013	0.1727
6	rs4713614	33127987	1.14	0.507725131913635	2.89	0.982923819582558	0.475736451884341	0.0944724422579487	0.1332	0.0813	0.0065	0.0018	0.0213	0.0048	0.0021	0.0206	0.1333	0.0162	0.0235	0.0074	0.0886	0.015	0.0066	0.0024	0.0032	0.0752	0.1099	0.0106	0.0101	0.0057	0.0272	0.0059	0.013	0.1726
6	rs3116956	33129071	1.14	0.507725131913635	2.89	0.982923819582558	0.451662864462887	0.0937586430663705	0.1333	0.0811	0.0065	0.0018	0.0213	0.0048	0.0021	0.0206	0.1332	0.0162	0.0235	0.0074	0.0888	0.015	0.0066	0.0024	0.0032	0.0752	0.1099	0.0106	0.01	0.0057	0.0271	0.0059	0.0132	0.1726
6	rs9380351	33129746	1.15	0.46334549806667	2.89	0.982923819582558	0.441753580661802	0.0961462615445758	0.1334	0.081	0.0065	0.0018	0.0213	0.0048	0.0021	0.0206	0.1332	0.0162	0.0235	0.0074	0.0888	0.015	0.0066	0.0024	0.0032	0.0752	0.1099	0.0106	0.01	0.0057	0.0271	0.0059	0.0132	0.1726
6	rs734181	33130208	1.15	0.46334549806667	2.89	0.982923819582558	0.437489248764421	0.0979927276923974	0.1335	0.0809	0.0065	0.0018	0.0213	0.0048	0.0021	0.0206	0.1331	0.0162	0.0234	0.0074	0.0889	0.015	0.0066	0.0024	0.0032	0.0752	0.1099	0.0106	0.01	0.0057	0.0271	0.0059	0.0132	0.1726
6	rs2235498	33130430	1.15	0.46334549806667	2.89	0.982923819582558	0.445620839485633	0.0979121601905018	0.1336	0.0812	0.0065	0.0018	0.0213	0.0048	0.0021	0.0206	0.1331	0.0162	0.0234	0.0074	0.0889	0.015	0.0066	0.0024	0.0032	0.0752	0.11	0.0106	0.01	0.0057	0.027	0.0059	0.0132	0.1721
6	rs2229792	33131501	1.15	0.46334549806667	2.89	0.982923819582558	0.44300118702018	0.0959064362335864	0.1336	0.0811	0.0065	0.0018	0.0213	0.0048	0.0021	0.0206	0.1331	0.0162	0.0234	0.0074	0.0889	0.015	0.0066	0.0024	0.0032	0.0752	0.11	0.0106	0.01	0.0057	0.027	0.0059	0.0132	0.1722
6	rs2257126	33131734	1.15	0.46334549806667	2.89	0.982923819582558	0.442050472497493	0.09710791510032	0.1336	0.0811	0.0065	0.0018	0.0213	0.0048	0.0021	0.0206	0.1331	0.0162	0.0234	0.0074	0.0889	0.015	0.0066	0.0024	0.0032	0.0752	0.11	0.0106	0.01	0.0057	0.027	0.0059	0.0132	0.1722
6	rs79131379	33133040	1.15	0.46334549806667	2.89	0.982923819582558	0.413309734433201	0.0966266183273808	0.1337	0.0809	0.0064	0.0018	0.0213	0.0048	0.0021	0.0207	0.1331	0.0162	0.0234	0.0073	0.089	0.015	0.0066	0.0024	0.0032	0.0752	0.11	0.0106	0.0101	0.0057	0.0271	0.0059	0.0133	0.1721
6	rs2855453	33134392	1.15	0.46334549806667	2.89	0.982923819582558	0.386922226920004	0.0952680550137495	0.1338	0.0808	0.0063	0.0018	0.0213	0.0048	0.0021	0.0207	0.1331	0.0162	0.0235	0.0071	0.089	0.015	0.0067	0.0024	0.0033	0.0753	0.11	0.0106	0.0101	0.0057	0.0271	0.0058	0.0133	0.1722
6	rs986522	33135962	1.14	0.507725131913635	2.89	0.982923819582558	0.36012862606745	0.100828886621474	0.134	0.0801	0.0063	0.0018	0.0213	0.0049	0.0021	0.0206	0.1329	0.0162	0.0235	0.0071	0.0891	0.0151	0.0067	0.0024	0.0032	0.0753	0.1102	0.0106	0.0101	0.0058	0.0271	0.0059	0.0134	0.1723
6	rs986521	33136145	1.14	0.507725131913635	2.89	0.982923819582558	0.353411344253295	0.100665969971369	0.134	0.0801	0.0062	0.0018	0.0213	0.0049	0.0021	0.0207	0.1327	0.0162	0.0235	0.0071	0.089	0.0151	0.0068	0.0024	0.0032	0.0754	0.1102	0.0106	0.0101	0.0058	0.0271	0.0059	0.0134	0.1722
6	rs2229784	33136310	1.14	0.507725131913635	2.89	0.982923819582558	0.335817460978715	0.102299748141799	0.1341	0.08	0.0062	0.0018	0.0213	0.0049	0.0022	0.0207	0.1327	0.0162	0.0235	0.0071	0.089	0.0152	0.0068	0.0024	0.0032	0.0755	0.1102	0.0106	0.0101	0.0058	0.0271	0.0059	0.0135	0.1721
6	rs2855448	33136575	1.14	0.507725131913635	2.89	0.982923819582558	0.316632404189422	0.102873984975318	0.1342	0.08	0.0062	0.0019	0.0213	0.0049	0.0022	0.0208	0.1325	0.0161	0.0235	0.0071	0.089	0.0153	0.0068	0.0024	0.0032	0.0757	0.1103	0.0106	0.01	0.0058	0.0271	0.0059	0.0135	0.1719
6	rs2855442	33137403	1.15	0.46334549806667	2.89	0.982923819582558	0.25025191370425	0.0987190025728673	0.1339	0.08	0.0057	0.0019	0.0213	0.0049	0.0023	0.0209	0.1324	0.0161	0.0235	0.0071	0.0893	0.0153	0.0068	0.0025	0.0033	0.0758	0.1103	0.0106	0.0101	0.0057	0.0271	0.0058	0.0135	0.1719
6	rs9368758	33138021	1.15	0.46334549806667	2.89	0.982923819582558	0.247434327542185	0.105017761869895	0.1339	0.08	0.0057	0.0019	0.0213	0.0049	0.0023	0.0209	0.1324	0.0161	0.0235	0.0071	0.0893	0.0153	0.0068	0.0025	0.0033	0.0758	0.1103	0.0106	0.0101	0.0057	0.0271	0.0058	0.0134	0.172
6	rs1799911	33138677	1.15	0.46334549806667	2.89	0.982923819582558	0.256073661722315	0.1069284058188	0.1339	0.08	0.0057	0.002	0.0213	0.0049	0.0023	0.0208	0.1323	0.0161	0.0235	0.0071	0.0893	0.0153	0.0069	0.0025	0.0033	0.0758	0.1103	0.0106	0.0101	0.0057	0.0271	0.0058	0.0134	0.172
6	rs2855437	33138955	1.15	0.46334549806667	2.89	0.982923819582558	0.25500160710782	0.100503156051282	0.1338	0.0799	0.0057	0.002	0.0214	0.0049	0.0023	0.0208	0.1323	0.0161	0.0235	0.0071	0.0893	0.0153	0.0069	0.0026	0.0033	0.0758	0.1103	0.0106	0.0101	0.0057	0.0271	0.0058	0.0134	0.1719
6	rs1799910	33139328	1.14	0.507725131913635	2.89	0.982923819582558	0.254867772887793	0.102791874711138	0.1339	0.0799	0.0057	0.0019	0.0215	0.0049	0.0023	0.0209	0.1323	0.0161	0.0235	0.0071	0.0893	0.0153	0.007	0.0026	0.0032	0.0758	0.1103	0.0106	0.0101	0.0057	0.0271	0.0058	0.0134	0.1719
6	rs2855434	33139662	1.14	0.507725131913635	2.89	0.982923819582558	0.25966489788462	0.0953477608535485	0.1339	0.0799	0.0057	0.0019	0.0217	0.0049	0.0023	0.0209	0.1323	0.016	0.0234	0.0071	0.0892	0.0153	0.007	0.0026	0.0032	0.0757	0.1103	0.0107	0.0101	0.0057	0.0271	0.0058	0.0134	0.1719
6	Affx-28515679	33141253	1.14	0.507725131913635	2.89	0.982923819582558	0.28192450832948	0.0977511031139931	0.1338	0.0799	0.0056	0.0019	0.0224	0.0049	0.0023	0.0209	0.1323	0.016	0.0234	0.0071	0.089	0.0154	0.007	0.0026	0.0032	0.0756	0.1104	0.0107	0.0101	0.0057	0.0271	0.0057	0.0133	0.1716
6	rs970901	33141475	1.14	0.507725131913635	2.89	0.982923819582558	0.286086443627941	0.0974293009109307	0.1337	0.0799	0.0056	0.0019	0.0225	0.0049	0.0023	0.0209	0.1323	0.016	0.0234	0.0071	0.089	0.0154	0.007	0.0026	0.0032	0.0756	0.1106	0.0107	0.0101	0.0057	0.0271	0.0057	0.0133	0.1715
6	rs3762013	33142539	1.14	0.507725131913635	2.89	0.982923819582558	0.28239580906362	0.102135909969483	0.1338	0.0799	0.0056	0.0019	0.0224	0.0049	0.0023	0.0209	0.1323	0.016	0.0234	0.0071	0.0889	0.0154	0.007	0.0026	0.0032	0.0756	0.1107	0.0107	0.0102	0.0057	0.0271	0.0057	0.0133	0.1714
6	rs2855426	33143136	1.15	0.46334549806667	2.89	0.982923819582558	0.268349065872126	0.107512540683026	0.134	0.0797	0.0056	0.0019	0.0222	0.0048	0.0022	0.0209	0.1323	0.0159	0.0234	0.0071	0.0888	0.0155	0.007	0.0026	0.0032	0.0758	0.1111	0.0108	0.0102	0.0058	0.0271	0.0056	0.0134	0.1712
6	rs2071025	33143756	1.15	0.46334549806667	2.89	0.982923819582558	0.261154220131208	0.110535943064983	0.134	0.0797	0.0056	0.0019	0.022	0.0048	0.0022	0.021	0.1324	0.0159	0.0234	0.0071	0.0886	0.0155	0.007	0.0026	0.0032	0.0758	0.1114	0.0108	0.0102	0.0058	0.0271	0.0056	0.0134	0.1712
6	rs2254287	33143948	1.15	0.46334549806667	2.89	0.982923819582558	0.268349065872126	0.113762026395592	0.1341	0.0797	0.0056	0.0019	0.022	0.0048	0.0022	0.021	0.1324	0.0159	0.0234	0.0071	0.0886	0.0154	0.007	0.0026	0.0032	0.0758	0.1114	0.0108	0.0102	0.0058	0.0272	0.0056	0.0134	0.1712
6	rs2855425	33144373	1.15	0.46334549806667	2.89	0.982923819582558	0.268257329257079	0.109608712564774	0.1341	0.0797	0.0056	0.0019	0.022	0.0048	0.0022	0.021	0.1324	0.0159	0.0234	0.0071	0.0886	0.0154	0.007	0.0026	0.0032	0.0758	0.1114	0.0108	0.0102	0.0058	0.0272	0.0056	0.0134	0.1712
6	rs16868943	33147727	1.15	0.46334549806667	2.88	1.01205197621114	0.270233406923974	0.113676676337854	0.1341	0.0797	0.0056	0.0019	0.0219	0.0048	0.0022	0.021	0.1324	0.0158	0.0234	0.0071	0.0886	0.0154	0.007	0.0026	0.0032	0.0759	0.1114	0.0108	0.0102	0.0058	0.0272	0.0056	0.0133	0.1712
6	rs2744507	33148878	1.15	0.46334549806667	2.88	1.01205197621114	0.270970693870535	0.118320283111515	0.1341	0.0797	0.0056	0.0019	0.0219	0.0048	0.0022	0.021	0.1324	0.0158	0.0234	0.0071	0.0886	0.0154	0.007	0.0026	0.0032	0.0759	0.1114	0.0108	0.0102	0.0058	0.0272	0.0055	0.0133	0.1712
6	rs9277934	33153528	1.14	0.507725131913635	2.88	1.01205197621114	0.272772378041432	0.122243402239021	0.1341	0.0797	0.0056	0.0019	0.0219	0.0048	0.0022	0.021	0.1323	0.0157	0.0234	0.007	0.0887	0.0154	0.007	0.0026	0.0032	0.076	0.1115	0.0108	0.0102	0.0057	0.0272	0.0055	0.0132	0.1711
6	rs2855459	33154656	1.14	0.507725131913635	2.88	1.01205197621114	0.27180143922266	0.118667049711848	0.1341	0.0797	0.0055	0.0019	0.0219	0.0048	0.0022	0.021	0.1324	0.0157	0.0234	0.007	0.0887	0.0154	0.007	0.0026	0.0032	0.076	0.1115	0.0108	0.0102	0.0057	0.0272	0.0055	0.0132	0.1711
6	rs2855433	33158018	1.15	0.46334549806667	2.88	1.01205197621114	0.259980427489446	0.124002406190473	0.1341	0.0797	0.0055	0.0019	0.0218	0.0048	0.0022	0.021	0.1325	0.0157	0.0232	0.007	0.0887	0.0154	0.007	0.0026	0.0032	0.076	0.1115	0.0108	0.0102	0.0057	0.0272	0.0055	0.0132	0.1711
6	rs2855429	33158189	1.15	0.46334549806667	2.88	1.01205197621114	0.255939520660433	0.125416370993296	0.1341	0.0797	0.0055	0.0019	0.0218	0.0048	0.0022	0.021	0.1326	0.0157	0.0232	0.007	0.0887	0.0154	0.007	0.0026	0.0032	0.076	0.1115	0.0108	0.0102	0.0057	0.0272	0.0055	0.0132	0.1711
6	rs115831888	33159299	1.15	0.46334549806667	2.88	1.01205197621114	0.227656644915827	0.131582166510464	0.1342	0.0797	0.0055	0.0019	0.0218	0.0048	0.0022	0.021	0.1327	0.0157	0.0231	0.007	0.0887	0.0154	0.0067	0.0026	0.0032	0.076	0.1114	0.0108	0.0103	0.0057	0.0272	0.0055	0.0132	0.1712
6	rs9469378	33159664	1.15	0.46334549806667	2.88	1.01205197621114	0.221129145306592	0.132033216162468	0.1342	0.0797	0.0055	0.002	0.0218	0.0048	0.0022	0.021	0.1328	0.0157	0.0231	0.007	0.0887	0.0154	0.0067	0.0027	0.0032	0.076	0.1114	0.0108	0.0103	0.0057	0.0272	0.0055	0.0132	0.1712
6	rs9277935	33160425	1.15	0.46334549806667	2.88	1.01205197621114	0.218212008129642	0.133480399793742	0.1342	0.0797	0.0055	0.002	0.0218	0.0048	0.0022	0.021	0.1328	0.0157	0.0231	0.007	0.0887	0.0154	0.0067	0.0027	0.0032	0.076	0.1114	0.0108	0.0103	0.0057	0.0272	0.0055	0.0132	0.1712
6	rs2744537	33162215	1.15	0.46334549806667	2.88	1.01205197621114	0.215479102848206	0.129604341022581	0.1342	0.0797	0.0055	0.002	0.0218	0.0048	0.0022	0.021	0.1328	0.0157	0.0231	0.007	0.0887	0.0154	0.0067	0.0027	0.0033	0.076	0.1113	0.0108	0.0103	0.0058	0.0272	0.0055	0.0132	0.1711
6	rs61669264	33162540	1.15	0.46334549806667	2.88	1.01205197621114	0.214951075296947	0.130052872449655	0.1342	0.0797	0.0055	0.002	0.0218	0.0048	0.0022	0.021	0.1328	0.0157	0.0231	0.007	0.0887	0.0154	0.0067	0.0027	0.0033	0.076	0.1113	0.0108	0.0103	0.0058	0.0272	0.0055	0.0132	0.1711
6	rs6531	33163451	1.15	0.46334549806667	2.88	1.01205197621114	0.213533078310651	0.1279051719469	0.1342	0.0797	0.0055	0.002	0.0218	0.0048	0.0022	0.021	0.1328	0.0157	0.0231	0.007	0.0887	0.0154	0.0067	0.0027	0.0033	0.0761	0.1113	0.0108	0.0103	0.0058	0.0272	0.0055	0.0132	0.1711
6	rs2076310	33166034	1.15	0.46334549806667	2.88	1.01205197621114	0.21067277171876	0.118406938826225	0.1342	0.0797	0.0055	0.002	0.0218	0.0048	0.0023	0.021	0.1328	0.0157	0.0231	0.007	0.0886	0.0155	0.0066	0.0027	0.0033	0.0761	0.1113	0.0108	0.0103	0.0058	0.0272	0.0055	0.0132	0.1711
6	rs34211188	33169281	1.15	0.46334549806667	2.88	1.01205197621114	0.207277017941121	0.126214354614854	0.1342	0.0797	0.0055	0.002	0.0217	0.0048	0.0022	0.021	0.1329	0.0157	0.0231	0.007	0.0886	0.0155	0.0066	0.0027	0.0033	0.0761	0.1113	0.0108	0.0103	0.0058	0.0272	0.0055	0.0132	0.1711
6	rs35690712	33169392	1.15	0.46334549806667	2.88	1.01205197621114	0.207197492698433	0.126214354614854	0.1342	0.0797	0.0055	0.002	0.0217	0.0048	0.0022	0.021	0.1329	0.0157	0.0231	0.007	0.0886	0.0155	0.0066	0.0027	0.0033	0.0761	0.1113	0.0108	0.0103	0.0058	0.0272	0.0055	0.0132	0.1711
6	rs1547387	33169895	1.15	0.46334549806667	2.88	1.01205197621114	0.206919290093055	0.127103214246606	0.1342	0.0797	0.0055	0.002	0.0217	0.0048	0.0022	0.021	0.1329	0.0157	0.0231	0.007	0.0886	0.0155	0.0066	0.0027	0.0033	0.0762	0.1113	0.0108	0.0103	0.0058	0.0272	0.0055	0.0132	0.1711
6	rs110662	33172932	1.15	0.46334549806667	2.88	1.01205197621114	0.205096355134818	0.122682269843163	0.1342	0.0797	0.0055	0.002	0.0217	0.0048	0.0022	0.021	0.1329	0.0157	0.0232	0.007	0.0886	0.0154	0.0066	0.0027	0.0033	0.0762	0.1113	0.0108	0.0103	0.0058	0.0272	0.0056	0.0132	0.1711
6	rs439205	33173842	1.15	0.46334549806667	2.88	1.01205197621114	0.201477850189514	0.107930529708158	0.1343	0.0797	0.0055	0.002	0.0216	0.0048	0.0022	0.021	0.1329	0.0157	0.0232	0.007	0.0885	0.0154	0.0066	0.0027	0.0033	0.0763	0.1113	0.0108	0.0103	0.0058	0.0272	0.0056	0.0132	0.1711
6	rs383711	33173998	1.15	0.46334549806667	2.88	1.01205197621114	0.201243128399195	0.107178599216655	0.1343	0.0797	0.0055	0.002	0.0216	0.0048	0.0023	0.021	0.1329	0.0157	0.0232	0.007	0.0885	0.0154	0.0066	0.0027	0.0033	0.0763	0.1113	0.0108	0.0103	0.0058	0.0272	0.0056	0.0132	0.1711
6	rs421446	33174783	1.15	0.46334549806667	2.88	1.01205197621114	0.200774150565532	0.104438906794529	0.1343	0.0797	0.0055	0.002	0.0216	0.0048	0.0023	0.021	0.1329	0.0157	0.0232	0.007	0.0885	0.0154	0.0066	0.0027	0.0033	0.0763	0.1113	0.0108	0.0103	0.0058	0.0272	0.0056	0.0132	0.1711
6	rs107822	33175575	1.15	0.46334549806667	2.88	1.01205197621114	0.199565498950176	0.103367180811533	0.1343	0.0797	0.0055	0.002	0.0216	0.0048	0.0023	0.0211	0.1329	0.0157	0.0232	0.007	0.0885	0.0154	0.0066	0.0027	0.0033	0.0764	0.1113	0.0108	0.0103	0.0058	0.0272	0.0056	0.0132	0.1711
6	rs213210	33175824	1.15	0.46334549806667	2.88	1.01205197621114	0.200852270412131	0.0980733211585958	0.1343	0.0796	0.0055	0.002	0.0215	0.0048	0.0023	0.0211	0.1329	0.0157	0.0232	0.007	0.0885	0.0154	0.0066	0.0027	0.0033	0.0764	0.1113	0.0108	0.0103	0.0058	0.0272	0.0056	0.0132	0.1711
6	rs61736933	33177782	1.15	0.46334549806667	2.87	1.0417097985148	0.21264446517458	0.10058455016583	0.1343	0.0796	0.0055	0.002	0.0215	0.0048	0.0023	0.0211	0.1326	0.0157	0.0231	0.007	0.0885	0.0153	0.0066	0.0027	0.0033	0.0764	0.1113	0.0109	0.0104	0.0058	0.0273	0.0056	0.0132	0.171
6	rs9469382	33179376	1.15	0.46334549806667	2.86	1.07189958250627	0.21470761560467	0.110535943064983	0.1344	0.0796	0.0056	0.002	0.0214	0.0048	0.0023	0.0211	0.1324	0.0158	0.0231	0.0069	0.0885	0.0152	0.0066	0.0027	0.0033	0.0764	0.1112	0.011	0.0106	0.0057	0.0274	0.0056	0.0133	0.171
6	rs2854028	33179689	1.15	0.46334549806667	2.85	1.10262356492582	0.218048307505222	0.102463688367744	0.1344	0.0796	0.0056	0.002	0.0214	0.0048	0.0023	0.0212	0.1323	0.0158	0.0231	0.0069	0.0885	0.0152	0.0066	0.0027	0.0033	0.0764	0.1112	0.011	0.0106	0.0057	0.0274	0.0056	0.0134	0.171
6	Affx-28516148	33179848	1.15	0.46334549806667	2.85	1.10262356492582	0.218252944039885	0.101481579165474	0.1344	0.0796	0.0056	0.002	0.0214	0.0048	0.0023	0.0212	0.1323	0.0158	0.0231	0.0069	0.0885	0.0152	0.0066	0.0027	0.0033	0.0764	0.1112	0.011	0.0106	0.0057	0.0274	0.0056	0.0134	0.1709
6	rs1704996	33182895	1.15	0.46334549806667	2.85	1.10262356492582	0.212523452116303	0.102135909969483	0.1344	0.0795	0.0055	0.002	0.0213	0.0048	0.0024	0.0212	0.1323	0.0158	0.0231	0.0068	0.0885	0.0153	0.0067	0.0027	0.0033	0.0765	0.1112	0.011	0.0106	0.0058	0.0274	0.0056	0.0134	0.1709
6	rs213213	33183730	1.15	0.46334549806667	2.82	1.19802221324668	0.209270750532681	0.107846881974332	0.1344	0.0795	0.0055	0.002	0.0213	0.0048	0.0024	0.0212	0.1323	0.0158	0.0231	0.0068	0.0885	0.0153	0.0067	0.0027	0.0033	0.0765	0.1112	0.011	0.0106	0.0058	0.0274	0.0057	0.0134	0.1709
6	rs75891265	33185578	1.15	0.46334549806667	2.81	1.23090422469309	0.208911083744885	0.105763820788378	0.1344	0.0794	0.0055	0.002	0.0213	0.0048	0.0024	0.0212	0.1323	0.0158	0.0232	0.0068	0.0885	0.0153	0.0067	0.0027	0.0033	0.0766	0.1111	0.011	0.0106	0.0058	0.0274	0.0057	0.0134	0.1708
6	rs12202111	33185637	1.15	0.46334549806667	2.81	1.23090422469309	0.209190794422992	0.105017761869895	0.1344	0.0794	0.0055	0.002	0.0213	0.0048	0.0024	0.0212	0.1323	0.0158	0.0232	0.0068	0.0885	0.0153	0.0067	0.0027	0.0033	0.0766	0.1111	0.011	0.0106	0.0058	0.0274	0.0057	0.0134	0.1708
6	rs213212	33185918	1.15	0.46334549806667	2.8	1.26433078213629	0.207754531367486	0.107178599216655	0.1343	0.0794	0.0055	0.002	0.0213	0.0048	0.0024	0.0212	0.1322	0.0158	0.0232	0.0068	0.0885	0.0153	0.0067	0.0027	0.0033	0.0766	0.1111	0.011	0.0106	0.0058	0.0274	0.0057	0.0134	0.1708
6	rs9277946	33194717	1.15	0.46334549806667	2.8	1.26433078213629	0.176553441803443	0.133027529911628	0.1349	0.0789	0.0056	0.0021	0.0213	0.0047	0.0023	0.0212	0.1321	0.0158	0.0232	0.0067	0.0884	0.0153	0.0067	0.0028	0.0033	0.0774	0.1109	0.0109	0.0107	0.0057	0.0275	0.0056	0.0135	0.1705
6	rs7759943	33195154	1.15	0.46334549806667	2.81	1.23090422469309	0.167055472981499	0.1279051719469	0.135	0.0788	0.0056	0.0021	0.0213	0.0047	0.0023	0.0211	0.1321	0.0157	0.0232	0.0067	0.0884	0.0155	0.0067	0.0028	0.0033	0.0776	0.1109	0.0109	0.0107	0.0057	0.0275	0.0056	0.0135	0.1704
6	rs213194	33195604	1.15	0.46334549806667	2.81	1.23090422469309	0.161661672249125	0.138682962107109	0.1352	0.0787	0.0057	0.0021	0.0214	0.0047	0.0023	0.0211	0.1321	0.0157	0.0233	0.0066	0.0884	0.0155	0.0067	0.0028	0.0033	0.0778	0.1108	0.0108	0.0107	0.0057	0.0275	0.0055	0.0135	0.1704
6	rs213195	33196005	1.15	0.46334549806667	2.81	1.23090422469309	0.154116659099322	0.136483516162505	0.1354	0.0784	0.0057	0.0021	0.0214	0.0047	0.0024	0.021	0.132	0.0156	0.0233	0.0065	0.0883	0.0155	0.0067	0.0029	0.0033	0.0781	0.1107	0.0108	0.0107	0.0056	0.0275	0.0055	0.0135	0.1703
6	rs111787211	33196122	1.15	0.46334549806667	2.81	1.23090422469309	0.147664217270772	0.119101046523884	0.1354	0.0784	0.0058	0.0021	0.0214	0.0047	0.0024	0.021	0.132	0.0156	0.0233	0.0065	0.0883	0.0155	0.0067	0.0029	0.0033	0.0782	0.1106	0.0108	0.0106	0.0057	0.0275	0.0055	0.0135	0.1703
6	rs115645481	33198592	1.15	0.46334549806667	2.81	1.23090422469309	0.120224004202054	0.120232232063049	0.1362	0.0785	0.0061	0.0024	0.0215	0.0045	0.0025	0.0207	0.1336	0.0151	0.0228	0.006	0.0881	0.0154	0.0066	0.0031	0.0032	0.0802	0.1096	0.0104	0.0104	0.0054	0.0275	0.0052	0.0137	0.1692
6	rs213198	33198771	1.15	0.46334549806667	2.81	1.23090422469309	0.119532493553421	0.120493846665472	0.1362	0.0786	0.0061	0.0024	0.0215	0.0045	0.0026	0.0206	0.1337	0.0151	0.0228	0.006	0.0881	0.0154	0.0066	0.0031	0.0032	0.0803	0.1095	0.0104	0.0104	0.0054	0.0274	0.0052	0.0137	0.1691
6	rs66944316	33198969	1.15	0.46334549806667	2.81	1.23090422469309	0.119590026332688	0.122331128548904	0.1363	0.0786	0.0061	0.0024	0.0215	0.0045	0.0026	0.0206	0.1338	0.0151	0.0228	0.006	0.0881	0.0154	0.0065	0.0031	0.0032	0.0804	0.1095	0.0104	0.0104	0.0054	0.0274	0.0052	0.0137	0.1691
6	rs213220	33202640	1.14	0.507725131913635	2.81	1.23090422469309	0.125103354149828	0.121192531147954	0.1367	0.0788	0.0062	0.0025	0.0214	0.0045	0.0026	0.0205	0.1345	0.015	0.0226	0.0058	0.088	0.0152	0.0064	0.0032	0.0032	0.0811	0.1092	0.0103	0.0103	0.0053	0.0272	0.0051	0.0135	0.1688
6	rs213221	33203338	1.14	0.507725131913635	2.81	1.23090422469309	0.140421981042528	0.137673284872063	0.1367	0.0788	0.0062	0.0025	0.0214	0.0045	0.0025	0.0206	0.1364	0.0149	0.0225	0.0057	0.0879	0.0152	0.0063	0.0032	0.0031	0.0794	0.1092	0.0104	0.0104	0.0053	0.0271	0.0051	0.0135	0.1688
6	rs9277952	33204274	1.14	0.507725131913635	2.81	1.23090422469309	0.140580561636754	0.144144243876667	0.1367	0.0789	0.0062	0.0025	0.0214	0.0045	0.0025	0.0206	0.1364	0.0149	0.0225	0.0057	0.088	0.0152	0.0063	0.0032	0.0031	0.0794	0.1092	0.0104	0.0104	0.0053	0.0271	0.0051	0.0135	0.1688
6	rs213226	33209310	1.14	0.507725131913635	2.81	1.23090422469309	0.148384006574161	0.151006531248728	0.1367	0.079	0.0063	0.0025	0.0214	0.0045	0.0025	0.0206	0.1368	0.0149	0.0225	0.0057	0.0877	0.0152	0.0063	0.0032	0.0031	0.0796	0.1089	0.0104	0.0104	0.0053	0.0272	0.0051	0.0135	0.1686
6	rs114209367	33216428	1.14	0.507725131913635	2.82	1.19802221324668	0.155628907225249	0.161172764327947	0.1369	0.079	0.0063	0.0024	0.0215	0.0045	0.0025	0.0206	0.1366	0.0148	0.0223	0.0057	0.0883	0.0151	0.0063	0.0032	0.0031	0.0798	0.1086	0.0104	0.0104	0.0053	0.0275	0.0051	0.0134	0.1683
6	rs461338	33218180	1.14	0.507725131913635	2.81	1.23090422469309	0.157455109965894	0.161852369110184	0.1369	0.079	0.0064	0.0024	0.0215	0.0045	0.0025	0.0206	0.1366	0.0148	0.0223	0.0057	0.0883	0.0151	0.0063	0.0032	0.0031	0.0798	0.1086	0.0104	0.0104	0.0052	0.0275	0.0051	0.0134	0.1683
6	rs462618	33222163	1.14	0.507725131913635	2.81	1.23090422469309	0.155325760442834	0.163799650787437	0.1368	0.079	0.0064	0.0024	0.0215	0.0045	0.0025	0.0206	0.1366	0.0148	0.0223	0.0057	0.0884	0.0151	0.0063	0.0032	0.0031	0.0799	0.1086	0.0104	0.0104	0.0052	0.0274	0.0051	0.0135	0.1683
6	rs460568	33232025	1.14	0.507725131913635	2.81	1.23090422469309	0.161592751572436	0.17276239914048	0.1369	0.079	0.0064	0.0024	0.0215	0.0045	0.0025	0.0206	0.1365	0.0148	0.0223	0.0057	0.0886	0.0151	0.0063	0.0032	0.003	0.0799	0.1085	0.0104	0.0104	0.0052	0.0274	0.0051	0.0135	0.1683
6	rs213202	33232055	1.14	0.507725131913635	2.82	1.19802221324668	0.161076395913025	0.175053977552171	0.1369	0.079	0.0064	0.0023	0.0215	0.0045	0.0025	0.0206	0.1365	0.0148	0.0223	0.0057	0.0886	0.0151	0.0063	0.0032	0.003	0.0799	0.1085	0.0104	0.0104	0.0052	0.0275	0.0051	0.0135	0.1683
6	rs213201	33232521	1.14	0.507725131913635	2.82	1.19802221324668	0.162905192190486	0.167817118247323	0.1369	0.0789	0.0064	0.0023	0.0215	0.0045	0.0025	0.0206	0.1365	0.0148	0.0222	0.0056	0.0886	0.0151	0.0063	0.0032	0.003	0.08	0.1085	0.0104	0.0104	0.0052	0.0275	0.0051	0.0136	0.1683
6	rs213199	33235755	1.14	0.507725131913635	2.82	1.19802221324668	0.165478860196817	0.16624526045563	0.137	0.0788	0.0064	0.0023	0.0215	0.0045	0.0025	0.0206	0.1365	0.0148	0.0222	0.0056	0.0886	0.0151	0.0063	0.0032	0.003	0.08	0.1085	0.0104	0.0104	0.0052	0.0275	0.0051	0.0136	0.1682
6	rs17215210	33239479	1.14	0.507725131913635	2.82	1.19802221324668	0.166178498918604	0.1763538447233	0.137	0.0788	0.0064	0.0023	0.0215	0.0045	0.0025	0.0206	0.1365	0.0149	0.0222	0.0056	0.0886	0.0152	0.0063	0.0032	0.003	0.08	0.1085	0.0104	0.0104	0.0052	0.0275	0.0051	0.0136	0.1683
6	rs17215231	33239869	1.14	0.507725131913635	2.81	1.23090422469309	0.166178498918604	0.17695490567372	0.137	0.0788	0.0064	0.0023	0.0215	0.0045	0.0025	0.0206	0.1365	0.0149	0.0222	0.0056	0.0886	0.0152	0.0063	0.0032	0.003	0.08	0.1085	0.0104	0.0104	0.0052	0.0275	0.0051	0.0136	0.1683
6	rs464921	33240506	1.14	0.507725131913635	2.81	1.23090422469309	0.165898436450641	0.173558279992957	0.137	0.0788	0.0064	0.0023	0.0215	0.0045	0.0025	0.0206	0.1365	0.0149	0.0222	0.0056	0.0887	0.0152	0.0063	0.0032	0.003	0.08	0.1085	0.0104	0.0104	0.0052	0.0275	0.0051	0.0136	0.1682
6	rs466886	33240699	1.14	0.507725131913635	2.81	1.23090422469309	0.166038433187222	0.173259675658703	0.137	0.0788	0.0064	0.0023	0.0216	0.0045	0.0025	0.0206	0.1365	0.0149	0.0222	0.0056	0.0887	0.0152	0.0063	0.0032	0.003	0.08	0.1085	0.0104	0.0104	0.0052	0.0275	0.0051	0.0136	0.1682
6	rs213204	33241076	1.14	0.507725131913635	2.81	1.23090422469309	0.164746095786783	0.1696904163356	0.137	0.0788	0.0064	0.0023	0.0216	0.0044	0.0025	0.0206	0.1365	0.0148	0.0222	0.0056	0.0887	0.0152	0.0063	0.0032	0.003	0.08	0.1085	0.0104	0.0104	0.0052	0.0275	0.0051	0.0136	0.1682
6	rs213205	33241135	1.14	0.507725131913635	2.81	1.23090422469309	0.164502263511014	0.175853501590035	0.137	0.0788	0.0064	0.0023	0.0215	0.0044	0.0025	0.0206	0.1365	0.0148	0.0222	0.0056	0.0887	0.0152	0.0063	0.0032	0.003	0.08	0.1085	0.0104	0.0104	0.0052	0.0275	0.0051	0.0136	0.1682
6	rs458679	33242492	1.14	0.507725131913635	2.81	1.23090422469309	0.159054802370207	0.153192312773766	0.137	0.0787	0.0064	0.0022	0.0215	0.0044	0.0024	0.0206	0.1365	0.0148	0.0223	0.0056	0.0888	0.0153	0.0063	0.0031	0.003	0.08	0.1086	0.0104	0.0104	0.0052	0.0275	0.0051	0.0137	0.1682
6	rs458434	33242825	1.14	0.507725131913635	2.81	1.23090422469309	0.158270785568271	0.149681578749105	0.1369	0.0787	0.0064	0.0022	0.0216	0.0044	0.0024	0.0206	0.1365	0.0149	0.0223	0.0056	0.0888	0.0153	0.0063	0.0031	0.003	0.0799	0.1086	0.0104	0.0104	0.0052	0.0275	0.0051	0.0136	0.1683
6	rs469064	33250476	1.14	0.507725131913635	2.81	1.23090422469309	0.139472745874132	0.164287752496347	0.1367	0.0776	0.0066	0.0022	0.0219	0.0044	0.0024	0.0206	0.1369	0.015	0.0222	0.0056	0.0889	0.0155	0.0062	0.0031	0.0029	0.0806	0.1081	0.0104	0.0102	0.0051	0.0274	0.0051	0.0141	0.1685
6	rs455567	33252115	1.14	0.507725131913635	2.81	1.23090422469309	0.134135634922335	0.167817118247323	0.1368	0.0773	0.0066	0.0022	0.0219	0.0043	0.0024	0.0206	0.137	0.015	0.0222	0.0056	0.089	0.0155	0.0062	0.0031	0.0028	0.0806	0.108	0.0104	0.0102	0.0051	0.0274	0.0051	0.0142	0.1685
6	rs467508	33252336	1.14	0.507725131913635	2.81	1.23090422469309	0.134815274233222	0.171174460519214	0.1368	0.0773	0.0066	0.0022	0.0219	0.0044	0.0024	0.0206	0.137	0.015	0.0222	0.0056	0.0889	0.0155	0.0062	0.0032	0.0028	0.0806	0.108	0.0104	0.0102	0.0051	0.0274	0.0051	0.0142	0.1685
6	rs6906691	33252561	1.14	0.507725131913635	2.81	1.23090422469309	0.137585833760908	0.171174460519214	0.1368	0.0772	0.0066	0.0021	0.0219	0.0044	0.0025	0.0206	0.137	0.015	0.0222	0.0056	0.0888	0.0155	0.0062	0.0032	0.0028	0.0806	0.1081	0.0104	0.0102	0.0051	0.0274	0.0051	0.0142	0.1685
6	rs6907034	33252661	1.14	0.507725131913635	2.81	1.23090422469309	0.138370174839638	0.17127355698756	0.1368	0.0772	0.0066	0.0021	0.0219	0.0044	0.0025	0.0206	0.137	0.015	0.0222	0.0056	0.0888	0.0155	0.0062	0.0032	0.0028	0.0806	0.1082	0.0104	0.0102	0.0051	0.0273	0.0051	0.0142	0.1685
6	rs14398	33254665	1.14	0.507725131913635	2.81	1.23090422469309	0.144064243289227	0.16663773850418	0.1368	0.0772	0.0066	0.0021	0.0219	0.0043	0.0025	0.0206	0.137	0.015	0.0222	0.0056	0.0885	0.0155	0.0062	0.0033	0.0028	0.0805	0.1086	0.0104	0.0102	0.0051	0.0273	0.0051	0.0142	0.1684
6	rs446735	33255103	1.14	0.507725131913635	2.81	1.23090422469309	0.145679308054391	0.168210892011601	0.1369	0.0772	0.0066	0.0021	0.0219	0.0043	0.0025	0.0206	0.137	0.015	0.0222	0.0056	0.0884	0.0155	0.0062	0.0033	0.0028	0.0805	0.1087	0.0104	0.0102	0.0051	0.0273	0.0051	0.0142	0.1684
6	rs465151	33255369	1.14	0.507725131913635	2.81	1.23090422469309	0.146230873907002	0.167915531392717	0.1369	0.0772	0.0066	0.0021	0.0219	0.0043	0.0025	0.0206	0.137	0.015	0.0222	0.0056	0.0884	0.0155	0.0062	0.0033	0.0028	0.0805	0.1087	0.0104	0.0102	0.0051	0.0273	0.0051	0.0142	0.1684
6	rs9277965	33256397	1.14	0.507725131913635	2.81	1.23090422469309	0.149105874930927	0.164971953040269	0.1369	0.0772	0.0066	0.0021	0.0219	0.0043	0.0025	0.0206	0.1371	0.015	0.0222	0.0056	0.0884	0.0155	0.0062	0.0032	0.0028	0.0804	0.1089	0.0104	0.0102	0.0051	0.0273	0.0051	0.0142	0.1683
6	rs3130257	33256471	1.14	0.507725131913635	2.8	1.26433078213629	0.148154757210224	0.163799650787437	0.1369	0.0772	0.0066	0.0021	0.0219	0.0043	0.0025	0.0206	0.1371	0.015	0.0222	0.0056	0.0883	0.0155	0.0062	0.0032	0.0028	0.0805	0.1089	0.0104	0.0102	0.0051	0.0273	0.0051	0.0142	0.1683
6	rs463260	33256984	1.14	0.507725131913635	2.8	1.26433078213629	0.147958425270984	0.163702091825455	0.1369	0.0772	0.0066	0.0021	0.0219	0.0043	0.0025	0.0206	0.1371	0.015	0.0222	0.0056	0.0883	0.0155	0.0062	0.0032	0.0028	0.0805	0.1089	0.0104	0.0102	0.0051	0.0273	0.0051	0.0142	0.1683
6	rs456261	33258443	1.14	0.507725131913635	2.79	1.29830379804321	0.153280286134661	0.162241167983665	0.137	0.0771	0.0066	0.002	0.0219	0.0043	0.0025	0.0206	0.1371	0.0151	0.0222	0.0056	0.0885	0.0154	0.0062	0.0032	0.0027	0.0808	0.1087	0.0105	0.0102	0.0051	0.0274	0.0051	0.0142	0.1681
6	rs35273540	33260215	1.14	0.507725131913635	2.79	1.29830379804321	0.155696320520657	0.162435690875087	0.1372	0.0768	0.0067	0.002	0.0219	0.0043	0.0025	0.0206	0.137	0.0151	0.0222	0.0056	0.0884	0.0154	0.0062	0.0032	0.0027	0.0812	0.1084	0.0106	0.0103	0.0051	0.0274	0.0051	0.0142	0.1679
6	rs28724910	33260353	1.14	0.507725131913635	2.78	1.33282513578435	0.155460449307138	0.161463899793957	0.1372	0.0768	0.0067	0.002	0.0219	0.0043	0.0025	0.0206	0.137	0.0151	0.0222	0.0056	0.0884	0.0154	0.0062	0.0032	0.0027	0.0812	0.1084	0.0106	0.0103	0.0051	0.0274	0.0051	0.0142	0.1679
6	rs2239842	33261871	1.14	0.507725131913635	2.78	1.33282513578435	0.154284256360931	0.163897230217901	0.1374	0.0766	0.0067	0.002	0.022	0.0043	0.0025	0.0206	0.1369	0.0151	0.0222	0.0056	0.0883	0.0154	0.0062	0.0032	0.0027	0.0814	0.1082	0.0107	0.0104	0.0051	0.0274	0.0051	0.0143	0.1677
6	rs2282850	33267103	1.14	0.507725131913635	2.77	1.36789661096653	0.147794933434196	0.159526511096453	0.1376	0.0763	0.0067	0.002	0.0219	0.0043	0.0025	0.0207	0.1368	0.0149	0.0222	0.0057	0.0883	0.0155	0.0062	0.0032	0.0027	0.0818	0.1079	0.0108	0.0105	0.0051	0.0274	0.0051	0.0144	0.1675
6	rs15604	33267715	1.14	0.507725131913635	2.77	1.36789661096653	0.151615605071753	0.160784872734272	0.1377	0.0763	0.0068	0.002	0.0219	0.0043	0.0025	0.0207	0.137	0.0149	0.0222	0.0057	0.0883	0.0155	0.0062	0.0032	0.0027	0.0818	0.1079	0.0109	0.0105	0.0051	0.0271	0.0051	0.0144	0.1674
6	rs72887765	33269770	1.14	0.507725131913635	2.77	1.36789661096653	0.157930619299688	0.165559206008324	0.1377	0.0763	0.0068	0.002	0.0219	0.0043	0.0025	0.0207	0.137	0.0149	0.0222	0.0056	0.0884	0.0155	0.0062	0.0032	0.0026	0.0818	0.1079	0.0109	0.0105	0.0051	0.0271	0.0051	0.0144	0.1673
6	rs35404844	33269881	1.14	0.507725131913635	2.77	1.36789661096653	0.159259703206944	0.167718725309556	0.1377	0.0763	0.0068	0.002	0.0219	0.0043	0.0025	0.0207	0.137	0.0149	0.0222	0.0056	0.0884	0.0155	0.0062	0.0032	0.0026	0.0818	0.1079	0.011	0.0105	0.0051	0.027	0.0051	0.0143	0.1673
6	rs12664430	33272677	1.14	0.507725131913635	2.82	1.19802221324668	0.167970385352974	0.165265487847853	0.1376	0.0762	0.0068	0.002	0.0219	0.0043	0.0025	0.0207	0.1371	0.0149	0.0222	0.0056	0.0885	0.0155	0.0062	0.0032	0.0026	0.0818	0.1079	0.0111	0.0105	0.0051	0.027	0.0051	0.0143	0.1673
6	rs2071888	33272855	1.14	0.507725131913635	2.82	1.19802221324668	0.168287765103268	0.165559206008324	0.1376	0.0762	0.0068	0.002	0.0219	0.0043	0.0025	0.0207	0.1371	0.0149	0.0222	0.0056	0.0885	0.0155	0.0062	0.0032	0.0026	0.0818	0.1079	0.0111	0.0105	0.0051	0.027	0.0051	0.0143	0.1673
6	rs9277972	33276770	1.14	0.507725131913635	2.82	1.19802221324668	0.175792501284183	0.160881814645972	0.1377	0.0761	0.0069	0.002	0.022	0.0043	0.0025	0.0207	0.1371	0.0149	0.0222	0.0057	0.0885	0.0155	0.0062	0.0033	0.0025	0.0818	0.1077	0.0112	0.0105	0.0051	0.027	0.0051	0.0143	0.1672
6	rs2282851	33280309	1.14	0.507725131913635	2.82	1.19802221324668	0.189591629323006	0.165461279592916	0.1378	0.0759	0.0069	0.002	0.022	0.0043	0.0025	0.0207	0.1373	0.015	0.0222	0.0056	0.0886	0.0156	0.0061	0.0033	0.0025	0.0817	0.1076	0.0112	0.0105	0.005	0.027	0.005	0.0142	0.1672
6	rs3106191	33280505	1.14	0.507725131913635	2.82	1.19802221324668	0.189932004414111	0.161755220868962	0.1378	0.0759	0.0069	0.002	0.022	0.0043	0.0025	0.0207	0.1373	0.015	0.0222	0.0056	0.0886	0.0156	0.0061	0.0033	0.0025	0.0817	0.1076	0.0112	0.0105	0.005	0.027	0.005	0.0142	0.1672
6	rs3106190	33280629	1.14	0.507725131913635	2.82	1.19802221324668	0.192553161166991	0.167620352585726	0.1379	0.0758	0.0069	0.002	0.022	0.0043	0.0025	0.0207	0.1373	0.015	0.0222	0.0056	0.0887	0.0156	0.0061	0.0033	0.0025	0.0817	0.1075	0.0113	0.0106	0.005	0.027	0.005	0.0142	0.1672
6	rs3106189	33282002	1.14	0.507725131913635	2.83	1.16568278487026	0.194733961925872	0.160010082057872	0.138	0.0758	0.0069	0.002	0.022	0.0043	0.0026	0.0207	0.1373	0.015	0.0222	0.0056	0.0885	0.0156	0.0061	0.0033	0.0025	0.0816	0.1075	0.0113	0.0106	0.005	0.0271	0.005	0.0143	0.1672
6	rs3130099	33282181	1.14	0.507725131913635	2.83	1.16568278487026	0.194618833408018	0.159236617507355	0.138	0.0758	0.0069	0.002	0.022	0.0043	0.0026	0.0207	0.1373	0.015	0.0222	0.0056	0.0885	0.0156	0.0061	0.0033	0.0025	0.0816	0.1075	0.0113	0.0106	0.005	0.0271	0.005	0.0143	0.1672
6	rs1061801	33282338	1.14	0.507725131913635	2.83	1.16568278487026	0.19592589720279	0.159429859138045	0.138	0.0758	0.0069	0.002	0.022	0.0043	0.0026	0.0207	0.1373	0.015	0.0222	0.0056	0.0885	0.0156	0.0061	0.0033	0.0025	0.0816	0.1075	0.0113	0.0106	0.005	0.0271	0.005	0.0142	0.1673
6	rs1061783	33282628	1.14	0.507725131913635	2.83	1.16568278487026	0.195771866107389	0.157597423766489	0.138	0.0758	0.0069	0.002	0.022	0.0043	0.0026	0.0207	0.1373	0.015	0.0222	0.0056	0.0885	0.0156	0.0061	0.0033	0.0025	0.0816	0.1075	0.0113	0.0106	0.005	0.0271	0.005	0.0142	0.1673
6	rs3130100	33283766	1.14	0.507725131913635	2.83	1.16568278487026	0.195079580486181	0.156156087589922	0.138	0.0758	0.0069	0.002	0.022	0.0043	0.0026	0.0207	0.1373	0.015	0.0222	0.0056	0.0885	0.0156	0.0061	0.0033	0.0025	0.0816	0.1075	0.0113	0.0106	0.005	0.0271	0.005	0.0143	0.1673
6	rs2051625	33287183	1.14	0.507725131913635	2.83	1.16568278487026	0.192705742387174	0.153668968817247	0.138	0.0758	0.0069	0.002	0.022	0.0043	0.0026	0.0207	0.1371	0.015	0.0222	0.0056	0.0886	0.0156	0.0061	0.0033	0.0025	0.0817	0.1074	0.0113	0.0106	0.005	0.0271	0.0051	0.0143	0.1672
6	rs146304558	33287796	1.14	0.507725131913635	2.83	1.16568278487026	0.191829343336587	0.152430765349601	0.138	0.0757	0.0069	0.002	0.0221	0.0043	0.0026	0.0207	0.1371	0.015	0.0222	0.0056	0.0886	0.0156	0.0061	0.0033	0.0025	0.0817	0.1074	0.0113	0.0106	0.005	0.0271	0.0051	0.0143	0.1672
6	rs2239839	33288075	1.14	0.507725131913635	2.82	1.19802221324668	0.191411003005156	0.154050674514486	0.138	0.0757	0.0069	0.002	0.0221	0.0043	0.0026	0.0207	0.1371	0.015	0.0222	0.0056	0.0886	0.0156	0.0061	0.0033	0.0025	0.0817	0.1074	0.0113	0.0106	0.005	0.0271	0.0051	0.0143	0.1672
6	rs1059231	33288271	1.14	0.507725131913635	2.83	1.16568278487026	0.191069112979028	0.155102107123548	0.138	0.0757	0.0069	0.002	0.022	0.0043	0.0026	0.0207	0.1371	0.015	0.0222	0.0056	0.0886	0.0157	0.0061	0.0033	0.0025	0.0817	0.1074	0.0113	0.0106	0.005	0.0271	0.0051	0.0143	0.1671
6	rs3130018	33290402	1.14	0.507725131913635	2.83	1.16568278487026	0.188233625152851	0.156060166133246	0.138	0.0757	0.007	0.002	0.0221	0.0043	0.0026	0.0206	0.137	0.015	0.0222	0.0056	0.0886	0.0157	0.0061	0.0033	0.0025	0.0817	0.1073	0.0113	0.0106	0.005	0.0271	0.0051	0.0143	0.1671
6	rs2073524	33290547	1.14	0.507725131913635	2.81	1.23090422469309	0.188045455892708	0.15433717567609	0.138	0.0757	0.007	0.002	0.0221	0.0043	0.0026	0.0206	0.137	0.015	0.0222	0.0056	0.0886	0.0157	0.0061	0.0033	0.0025	0.0817	0.1073	0.0113	0.0106	0.005	0.0271	0.0051	0.0143	0.1671
6	rs2073525	33290825	1.14	0.507725131913635	2.81	1.23090422469309	0.187669441108911	0.148549249188577	0.138	0.0757	0.007	0.002	0.0221	0.0043	0.0026	0.0206	0.137	0.015	0.0222	0.0056	0.0886	0.0157	0.0061	0.0033	0.0025	0.0817	0.1073	0.0113	0.0106	0.005	0.0271	0.0051	0.0143	0.1671
6	rs6900824	33302666	1.14	0.507725131913635	2.81	1.23090422469309	0.177316285755941	0.165755119893042	0.1382	0.0749	0.007	0.002	0.022	0.0045	0.0027	0.0206	0.1367	0.015	0.0222	0.0057	0.0885	0.0158	0.0062	0.0034	0.0026	0.0817	0.1073	0.0113	0.0107	0.005	0.0272	0.0051	0.0145	0.1671
6	rs3130270	33308221	1.14	0.507725131913635	2.81	1.23090422469309	0.172087829654633	0.160300473335357	0.1385	0.0742	0.007	0.0021	0.022	0.0047	0.0028	0.0206	0.1366	0.0151	0.0222	0.0058	0.0886	0.0158	0.0063	0.0036	0.0027	0.0816	0.107	0.0113	0.0109	0.0051	0.0271	0.0051	0.0145	0.1669
6	rs3135405	33311242	1.14	0.507725131913635	2.8	1.26433078213629	0.157489046929518	0.157212607074504	0.1385	0.0738	0.007	0.0021	0.022	0.0048	0.0028	0.0205	0.1364	0.015	0.0222	0.0058	0.0886	0.0159	0.0063	0.0036	0.0028	0.0817	0.107	0.0113	0.0109	0.0051	0.0272	0.0052	0.0146	0.1668
6	rs3130014	33312308	1.14	0.507725131913635	2.8	1.26433078213629	0.149566328398968	0.152335667449292	0.1384	0.0735	0.007	0.0022	0.0221	0.0048	0.0029	0.0204	0.1365	0.015	0.0222	0.0058	0.0885	0.0159	0.0063	0.0037	0.0028	0.0816	0.107	0.0113	0.0109	0.0051	0.0274	0.0052	0.0147	0.1668
6	rs17221716	33312526	1.14	0.507725131913635	2.78	1.33282513578435	0.14864626358211	0.147232115951566	0.1386	0.0727	0.007	0.0022	0.0221	0.0049	0.0029	0.0204	0.1364	0.015	0.0222	0.0058	0.0883	0.016	0.0063	0.0037	0.0029	0.0816	0.1071	0.0113	0.0109	0.0051	0.0277	0.0052	0.0147	0.1668
6	rs3130104	33314093	1.14	0.507725131913635	2.78	1.33282513578435	0.140263507526684	0.155868386197189	0.1386	0.0697	0.0071	0.0022	0.0225	0.0052	0.0031	0.0206	0.137	0.0151	0.0221	0.0059	0.0883	0.016	0.0065	0.0039	0.0031	0.0818	0.1067	0.0115	0.0108	0.0051	0.0283	0.0053	0.015	0.1665
6	rs211476	33319596	1.13	0.554827224596281	2.78	1.33282513578435	0.156168695665484	0.16136683400676	0.1386	0.0687	0.0072	0.0023	0.0227	0.0053	0.0033	0.0207	0.1372	0.0151	0.0222	0.0059	0.0884	0.016	0.0066	0.0039	0.0033	0.0816	0.106	0.0115	0.0107	0.0051	0.0288	0.0053	0.0151	0.1665
6	rs211474	33320613	1.13	0.554827224596281	2.77	1.36789661096653	0.157048202246783	0.159140027848149	0.1386	0.0686	0.0072	0.0023	0.0227	0.0053	0.0033	0.0207	0.1373	0.0151	0.0222	0.0059	0.0884	0.016	0.0066	0.0039	0.0033	0.0816	0.1059	0.0115	0.0107	0.0051	0.0288	0.0053	0.0151	0.1665
6	rs3106192	33326250	1.14	0.507725131913635	2.76	1.40351999273484	0.163355613796788	0.150911752819125	0.1391	0.0677	0.0073	0.0023	0.0227	0.0054	0.0033	0.0207	0.138	0.0151	0.0222	0.0059	0.0884	0.0159	0.0066	0.0039	0.0033	0.0816	0.1056	0.0115	0.0106	0.0052	0.0291	0.0053	0.0151	0.1662
6	rs9278019	33326434	1.14	0.507725131913635	2.76	1.40351999273484	0.162075558298139	0.150438181088848	0.1391	0.0677	0.0073	0.0023	0.0227	0.0054	0.0033	0.0207	0.138	0.0151	0.0222	0.0059	0.0884	0.0159	0.0066	0.0039	0.0033	0.0817	0.1056	0.0115	0.0106	0.0052	0.0291	0.0053	0.0151	0.1662
6	rs211455	33328518	1.14	0.507725131913635	2.76	1.40351999273484	0.172517085682265	0.146200197156492	0.1394	0.0676	0.0073	0.0023	0.0227	0.0054	0.0033	0.0207	0.1382	0.0151	0.0222	0.0058	0.0885	0.0158	0.0066	0.0039	0.0033	0.0819	0.1054	0.0114	0.0107	0.0052	0.0291	0.0052	0.015	0.1661
6	rs211453	33330131	1.14	0.507725131913635	2.76	1.40351999273484	0.176444619479832	0.158078914483586	0.1394	0.0676	0.0073	0.0022	0.0227	0.0053	0.0033	0.0207	0.1383	0.0152	0.0223	0.0058	0.0885	0.0157	0.0066	0.0039	0.0032	0.0821	0.1052	0.0113	0.0107	0.0052	0.0291	0.0052	0.0148	0.1663
6	rs211452	33330981	1.14	0.507725131913635	2.76	1.40351999273484	0.177461805180096	0.163702091825455	0.1395	0.0675	0.0073	0.0022	0.0227	0.0053	0.0033	0.0207	0.1383	0.0152	0.0223	0.0058	0.0886	0.0157	0.0066	0.0039	0.0032	0.0821	0.1051	0.0113	0.0107	0.0051	0.0291	0.0052	0.0148	0.1663
6	rs3130003	33331061	1.14	0.507725131913635	2.77	1.36789661096653	0.176154616527119	0.15798257461064	0.1395	0.0675	0.0073	0.0022	0.0227	0.0053	0.0033	0.0207	0.1384	0.0152	0.0223	0.0058	0.0886	0.0157	0.0066	0.0039	0.0032	0.0821	0.1051	0.0113	0.0107	0.0051	0.0291	0.0052	0.0148	0.1663
6	rs3130275	33332137	1.14	0.507725131913635	2.76	1.40351999273484	0.169702569035156	0.161463899793957	0.1394	0.0675	0.0073	0.0022	0.0227	0.0052	0.0033	0.0208	0.1385	0.0152	0.0223	0.0058	0.0888	0.0157	0.0066	0.0039	0.0032	0.0821	0.105	0.0112	0.0107	0.0052	0.0291	0.0052	0.0148	0.1663
6	rs211449	33333916	1.14	0.507725131913635	2.76	1.40351999273484	0.154888497186993	0.153478242882587	0.1391	0.0675	0.0073	0.0022	0.0227	0.0052	0.0033	0.0208	0.1387	0.0152	0.0223	0.0058	0.089	0.0157	0.0066	0.0039	0.0033	0.0821	0.1049	0.0112	0.0107	0.0054	0.0291	0.0052	0.0149	0.166
6	rs3130276	33336930	1.14	0.507725131913635	2.75	1.43969700504398	0.160801402649172	0.161075760449301	0.1392	0.0673	0.0074	0.0023	0.0227	0.0053	0.0033	0.0208	0.1387	0.0152	0.0223	0.0058	0.089	0.0157	0.0066	0.0039	0.0033	0.0822	0.1047	0.0111	0.0108	0.0054	0.0291	0.0052	0.0148	0.1659
6	rs2747479	33346186	1.14	0.507725131913635	2.75	1.43969700504398	0.162490064930984	0.183612949130593	0.1394	0.0671	0.0073	0.0023	0.0227	0.0052	0.0033	0.0208	0.139	0.0152	0.0224	0.0059	0.0889	0.0156	0.0067	0.004	0.0033	0.0822	0.1044	0.0111	0.0108	0.0052	0.0291	0.0052	0.0148	0.166
6	rs2747477	33349885	1.14	0.507725131913635	2.75	1.43969700504398	0.164711249670484	0.183917591988687	0.1395	0.0671	0.0073	0.0023	0.0227	0.0052	0.0033	0.0208	0.139	0.0152	0.0224	0.0058	0.0889	0.0156	0.0067	0.004	0.0033	0.0822	0.1044	0.0111	0.0109	0.0052	0.0291	0.0052	0.0148	0.166
6	rs9278034	33350201	1.14	0.507725131913635	2.75	1.43969700504398	0.163876236244343	0.183917591988687	0.1395	0.0671	0.0073	0.0023	0.0227	0.0052	0.0033	0.0208	0.139	0.0152	0.0224	0.0058	0.0889	0.0156	0.0067	0.004	0.0033	0.0822	0.1044	0.0111	0.0109	0.0052	0.0291	0.0052	0.0148	0.166
6	rs9278036	33352360	1.14	0.507725131913635	2.75	1.43969700504398	0.165094794080661	0.17997078875918	0.1395	0.0672	0.0073	0.0023	0.0227	0.0052	0.0033	0.0208	0.139	0.0152	0.0224	0.0058	0.0889	0.0156	0.0067	0.004	0.0033	0.0822	0.1043	0.0111	0.0109	0.0052	0.0291	0.0052	0.0148	0.166
6	rs456993	33358278	1.14	0.507725131913635	2.74	1.47642932789886	0.16663418905623	0.183816025136893	0.1395	0.0675	0.0073	0.0023	0.0227	0.0051	0.0033	0.0208	0.139	0.0152	0.0224	0.0058	0.0889	0.0156	0.0067	0.004	0.0033	0.0821	0.1042	0.0111	0.0109	0.0052	0.0291	0.0052	0.0148	0.1659
6	rs465506	33359008	1.13	0.554827224596281	2.74	1.47642932789886	0.19080344020638	0.185545272145858	0.1395	0.0697	0.0073	0.0023	0.0225	0.0051	0.0032	0.0206	0.1388	0.0151	0.0224	0.0058	0.0889	0.0155	0.0069	0.004	0.0036	0.0816	0.1034	0.011	0.0109	0.0053	0.0291	0.0052	0.0147	0.1655
6	rs465474	33359142	1.13	0.554827224596281	2.74	1.47642932789886	0.191334997232554	0.186973510486135	0.1395	0.0698	0.0073	0.0023	0.0225	0.0051	0.0032	0.0206	0.1388	0.0151	0.0224	0.0058	0.0889	0.0155	0.0069	0.004	0.0035	0.0815	0.1035	0.011	0.0109	0.0053	0.0291	0.0052	0.0147	0.1656
6	rs465223	33359716	1.13	0.554827224596281	2.74	1.47642932789886	0.191372997960921	0.18513789203775	0.1395	0.0698	0.0073	0.0023	0.0225	0.0051	0.0032	0.0206	0.1388	0.0151	0.0224	0.0058	0.0889	0.0155	0.0069	0.004	0.0035	0.0815	0.1035	0.011	0.0109	0.0053	0.0291	0.0052	0.0147	0.1655
6	rs461964	33360574	1.13	0.554827224596281	2.73	1.51371859856499	0.196041465827433	0.187484501240129	0.1395	0.0697	0.0073	0.0023	0.0225	0.0051	0.0032	0.0206	0.1388	0.0151	0.0224	0.0058	0.0889	0.0155	0.0069	0.004	0.0035	0.0815	0.1034	0.011	0.011	0.0053	0.0291	0.0052	0.0147	0.1656
6	rs211460	33365051	1.13	0.554827224596281	2.72	1.55156641274857	0.197470004841153	0.183917591988687	0.1394	0.07	0.0073	0.0023	0.0225	0.0051	0.0032	0.0206	0.1388	0.0151	0.0224	0.0058	0.0889	0.0155	0.0069	0.004	0.0035	0.0815	0.1034	0.011	0.011	0.0053	0.0291	0.0052	0.0147	0.1655
6	rs211457	33365640	1.13	0.554827224596281	2.72	1.55156641274857	0.199059878587827	0.185952958339467	0.1394	0.07	0.0073	0.0023	0.0225	0.0051	0.0032	0.0206	0.1388	0.0151	0.0224	0.0058	0.0889	0.0155	0.0069	0.004	0.0035	0.0815	0.1034	0.011	0.011	0.0053	0.0291	0.0052	0.0147	0.1654
6	rs1705000	33367272	1.13	0.554827224596281	2.72	1.55156641274857	0.20053989452992	0.190766070545243	0.1394	0.0702	0.0073	0.0023	0.0225	0.0051	0.0032	0.0206	0.1388	0.0151	0.0224	0.0058	0.0889	0.0155	0.0069	0.004	0.0035	0.0814	0.1034	0.011	0.011	0.0053	0.0291	0.0052	0.0147	0.1654
6	rs142313923	33371778	1.13	0.554827224596281	2.72	1.55156641274857	0.20198694663557	0.188815300640284	0.1394	0.0704	0.0073	0.0023	0.0225	0.0051	0.0032	0.0205	0.1388	0.0151	0.0224	0.0058	0.0889	0.0155	0.0069	0.0041	0.0035	0.0814	0.1033	0.011	0.011	0.0053	0.0291	0.0052	0.0147	0.1654
6	rs61736175	33371806	1.13	0.554827224596281	2.73	1.51371859856499	0.20198694663557	0.188815300640284	0.1394	0.0704	0.0073	0.0023	0.0225	0.0051	0.0032	0.0205	0.1388	0.0151	0.0224	0.0058	0.0889	0.0155	0.0069	0.0041	0.0035	0.0814	0.1033	0.011	0.011	0.0053	0.0291	0.0052	0.0147	0.1654
6	rs7770412	33373341	1.13	0.554827224596281	2.73	1.51371859856499	0.202026138085772	0.190354815795888	0.1394	0.0705	0.0073	0.0023	0.0226	0.0051	0.0032	0.0205	0.1387	0.0151	0.0224	0.0058	0.0888	0.0155	0.0069	0.0041	0.0035	0.0814	0.1033	0.011	0.011	0.0053	0.0291	0.0052	0.0147	0.1654
6	rs459927	33373532	1.13	0.554827224596281	2.73	1.51371859856499	0.202771594910629	0.193343225549976	0.1394	0.0705	0.0073	0.0023	0.0226	0.0051	0.0032	0.0205	0.1387	0.0151	0.0224	0.0058	0.0888	0.0155	0.0069	0.0041	0.0035	0.0814	0.1033	0.011	0.011	0.0053	0.0291	0.0052	0.0147	0.1654
6	rs395832	33373649	1.13	0.554827224596281	2.71	1.5899743257468	0.202732321534417	0.19272363959309	0.1394	0.0705	0.0073	0.0023	0.0226	0.0051	0.0032	0.0205	0.1387	0.0151	0.0224	0.0058	0.0888	0.0155	0.0069	0.0041	0.0035	0.0814	0.1033	0.011	0.011	0.0053	0.0291	0.0052	0.0147	0.1654
6	rs111461772	33373953	1.13	0.554827224596281	2.7	1.62894385356865	0.200813208332515	0.16722706395609	0.1394	0.0705	0.0073	0.0023	0.0226	0.0051	0.0032	0.0205	0.1387	0.0151	0.0224	0.0058	0.0888	0.0155	0.0069	0.0041	0.0035	0.0814	0.1032	0.011	0.011	0.0053	0.0291	0.0052	0.0147	0.1654
6	rs437874	33377484	1.13	0.554827224596281	2.7	1.62894385356865	0.206442862623634	0.184019178065033	0.1394	0.0707	0.0074	0.0023	0.0226	0.0051	0.0032	0.0206	0.1387	0.0151	0.0224	0.0059	0.089	0.0157	0.0069	0.0041	0.0035	0.0813	0.103	0.011	0.0109	0.0052	0.029	0.005	0.0147	0.1653
6	rs2235982	33380804	1.13	0.554827224596281	2.68	1.70857362779915	0.19527174181795	0.177857822252424	0.1393	0.0708	0.0074	0.0023	0.0226	0.0051	0.0032	0.0206	0.1386	0.0151	0.0224	0.0059	0.0892	0.0159	0.0069	0.0041	0.0035	0.0812	0.1029	0.011	0.0109	0.0052	0.029	0.005	0.0147	0.1652
6	rs3116713	33382288	1.13	0.554827224596281	2.68	1.70857362779915	0.191334997232554	0.173359190580516	0.1393	0.0709	0.0074	0.0023	0.0226	0.0051	0.0032	0.0206	0.1386	0.0151	0.0224	0.0059	0.0893	0.016	0.0069	0.0041	0.0034	0.0812	0.1029	0.011	0.0109	0.0052	0.029	0.005	0.0147	0.1651
6	rs4231	33383974	1.13	0.554827224596281	2.68	1.70857362779915	0.179433076953094	0.168604988694513	0.1393	0.071	0.0074	0.0023	0.0226	0.0051	0.0032	0.0206	0.1385	0.0151	0.0224	0.0059	0.0896	0.0163	0.0069	0.0041	0.0033	0.0811	0.1026	0.011	0.0109	0.0052	0.029	0.0051	0.0147	0.165
6	rs41267649	33384473	1.13	0.554827224596281	2.67	1.74923671946615	0.17334156324523	0.165265487847853	0.1392	0.0711	0.0074	0.0023	0.0226	0.0051	0.0032	0.0205	0.1384	0.0151	0.0224	0.0059	0.0898	0.0164	0.0069	0.0041	0.0033	0.081	0.1025	0.011	0.0109	0.0052	0.029	0.0051	0.0147	0.1649
6	rs151115589	33385887	1.13	0.554827224596281	2.67	1.74923671946615	0.160423737162717	0.156347993447435	0.1392	0.0714	0.0074	0.0022	0.0226	0.0051	0.0032	0.0205	0.1383	0.0151	0.0224	0.0059	0.0903	0.0169	0.0069	0.0041	0.0031	0.0807	0.1022	0.011	0.0109	0.0052	0.029	0.0051	0.0147	0.1646
6	rs1705003	33385953	1.13	0.554827224596281	2.66	1.79046711851491	0.160355126720314	0.157308779897678	0.1392	0.0715	0.0074	0.0022	0.0226	0.0051	0.0032	0.0205	0.1383	0.0151	0.0224	0.0059	0.0903	0.0169	0.0069	0.0041	0.0031	0.0807	0.1022	0.011	0.0109	0.0052	0.029	0.0051	0.0147	0.1646
6	rs77965538	33386728	1.13	0.554827224596281	2.66	1.79046711851491	0.155191140438552	0.150627545670287	0.1391	0.0716	0.0074	0.0022	0.0226	0.0051	0.0032	0.0205	0.1383	0.0151	0.0224	0.0059	0.0905	0.0172	0.0069	0.0041	0.003	0.0806	0.102	0.011	0.0109	0.0052	0.029	0.0051	0.0147	0.1645
6	rs211456	33389381	1.13	0.554827224596281	2.65	1.83226616032001	0.150159577589154	0.134751448446218	0.1389	0.0721	0.0074	0.0022	0.0226	0.0051	0.0032	0.0205	0.1382	0.0151	0.0224	0.0059	0.0914	0.018	0.0068	0.0041	0.0027	0.0801	0.1014	0.011	0.0109	0.0051	0.029	0.0051	0.0147	0.1642
6	rs7752202	33389603	1.13	0.554827224596281	2.65	1.83226616032001	0.150621956339038	0.134206170372496	0.1389	0.0722	0.0074	0.0022	0.0226	0.0051	0.0032	0.0205	0.1382	0.0151	0.0224	0.0059	0.0914	0.0181	0.0068	0.0041	0.0027	0.0801	0.1013	0.011	0.0109	0.0051	0.029	0.0051	0.0147	0.1642
6	rs9461856	33395199	1.12	0.604706511137083	2.63	1.91757534882317	0.134104791345096	0.12656961955527	0.1385	0.0733	0.0074	0.0021	0.0226	0.005	0.0032	0.0205	0.1375	0.0151	0.0224	0.0059	0.0929	0.0197	0.0067	0.004	0.0027	0.0794	0.1	0.011	0.0109	0.0051	0.029	0.0052	0.0147	0.1632
6	rs761582	33396315	1.12	0.604706511137083	2.63	1.91757534882317	0.132445578323968	0.122857982015617	0.1384	0.0735	0.0074	0.0021	0.0226	0.0051	0.0032	0.0205	0.1374	0.0151	0.0224	0.0059	0.0932	0.02	0.0067	0.004	0.0027	0.0792	0.0997	0.011	0.0109	0.0051	0.029	0.0052	0.0147	0.163
6	rs413722	33398620	1.12	0.604706511137083	2.63	1.91757534882317	0.136336448819972	0.129245929711277	0.1382	0.0739	0.0074	0.0021	0.0226	0.0051	0.0032	0.0205	0.1372	0.0151	0.0224	0.006	0.0938	0.0207	0.0067	0.004	0.0027	0.079	0.0992	0.011	0.0109	0.0051	0.029	0.0052	0.0147	0.1626
6	rs58922452	33400289	1.12	0.604706511137083	2.63	1.91757534882317	0.14354968758905	0.130591867625126	0.138	0.0743	0.0074	0.0021	0.0226	0.0051	0.0032	0.0205	0.1369	0.0151	0.0224	0.006	0.0943	0.0213	0.0067	0.004	0.0027	0.0787	0.0987	0.011	0.0109	0.0051	0.029	0.0052	0.0147	0.1622
6	rs453590	33403422	1.12	0.604706511137083	2.63	1.91757534882317	0.164432635948122	0.137489997367732	0.1378	0.0749	0.0074	0.0021	0.0226	0.0051	0.0032	0.0204	0.1366	0.0151	0.0224	0.006	0.0949	0.0221	0.0067	0.004	0.0028	0.0783	0.0981	0.011	0.0108	0.005	0.0289	0.0052	0.0147	0.1618
6	rs10807124	33404064	1.12	0.604706511137083	2.62	1.96108800414928	0.168711481589407	0.136940671652922	0.1377	0.075	0.0074	0.0021	0.0226	0.0051	0.0032	0.0204	0.1366	0.0151	0.0224	0.006	0.095	0.0222	0.0067	0.004	0.0028	0.0782	0.098	0.011	0.0108	0.005	0.0289	0.0052	0.0147	0.1617
6	rs191549504	33411673	1.11	0.657414555049712	2.5	2.5283029789319	0.231277088479776	0.144423980149105	0.1373	0.0759	0.0074	0.0022	0.0226	0.0052	0.0032	0.0204	0.136	0.0151	0.0224	0.006	0.0962	0.0236	0.0067	0.0039	0.0028	0.0776	0.097	0.011	0.0108	0.005	0.0289	0.0052	0.0148	0.1608
6	rs41270541	33411917	1.11	0.657414555049712	2.46	2.7360461259182	0.233949409528613	0.146950423744649	0.1373	0.0759	0.0074	0.0022	0.0226	0.0052	0.0032	0.0204	0.136	0.0151	0.0224	0.006	0.0962	0.0236	0.0067	0.0039	0.0028	0.0775	0.0969	0.011	0.0108	0.005	0.0289	0.0052	0.0148	0.1608
6	rs2772376	33416111	1.11	0.657414555049712	2.47	2.68322820377773	0.286608983068774	0.164971953040269	0.1371	0.0764	0.0074	0.0022	0.0227	0.0052	0.0032	0.0204	0.1357	0.0151	0.0224	0.006	0.0968	0.0243	0.0067	0.0039	0.0028	0.0772	0.0964	0.011	0.0108	0.005	0.0289	0.0052	0.0148	0.1603
6	rs1755044	33416818	1.12	0.604706511137083	2.48	2.63099893583536	0.196542711908025	0.137581629944986	0.1378	0.0751	0.0074	0.0022	0.0227	0.0052	0.0032	0.0205	0.1363	0.0151	0.0224	0.006	0.0958	0.0232	0.0067	0.0039	0.0028	0.0779	0.097	0.011	0.0108	0.005	0.0289	0.0052	0.0148	0.161
6	rs2247385	33421577	1.14	0.507725131913635	2.56	2.23425109342477	0.178628446820583	0.155485078419996	0.1429	0.0658	0.0074	0.0022	0.0227	0.0052	0.0032	0.0209	0.1403	0.0151	0.0224	0.006	0.0894	0.0158	0.0067	0.0039	0.0028	0.0828	0.1008	0.0111	0.0108	0.005	0.0291	0.0052	0.0148	0.1656
6	rs3119025	33422976	1.14	0.507725131913635	2.57	2.18727935233789	0.178336372030789	0.152145535407837	0.1429	0.0658	0.0074	0.0022	0.0227	0.0052	0.0032	0.0209	0.1403	0.0151	0.0224	0.006	0.0893	0.0158	0.0067	0.0039	0.0028	0.0828	0.1008	0.0111	0.0108	0.005	0.0291	0.0052	0.0148	0.1656
6	rs9380355	33426699	1.14	0.507725131913635	2.57	2.18727935233789	0.178336372030789	0.145732010383225	0.1429	0.0657	0.0074	0.0022	0.0227	0.0052	0.0032	0.0209	0.1403	0.0151	0.0224	0.006	0.0893	0.0159	0.0067	0.0039	0.0028	0.0828	0.1008	0.0111	0.0108	0.005	0.0291	0.0052	0.0149	0.1656
6	rs3130032	33426849	1.14	0.507725131913635	2.58	2.14088688606063	0.178409364829227	0.146856569611535	0.1429	0.0657	0.0074	0.0022	0.0227	0.0052	0.0032	0.0209	0.1403	0.0151	0.0224	0.006	0.0893	0.0159	0.0067	0.0039	0.0028	0.0828	0.1008	0.0111	0.0108	0.005	0.0291	0.0052	0.0149	0.1656
6	rs2772372	33427350	1.14	0.507725131913635	2.58	2.14088688606063	0.188911927989779	0.150154294629113	0.1428	0.0657	0.0074	0.0022	0.0227	0.0054	0.0032	0.0209	0.1403	0.0151	0.0224	0.006	0.0892	0.0159	0.0067	0.0039	0.0028	0.0827	0.1007	0.0111	0.0108	0.005	0.0291	0.0052	0.0149	0.1656
6	rs1755047	33431319	1.14	0.507725131913635	2.58	2.14088688606063	0.198982155539786	0.148266650591268	0.143	0.0656	0.0074	0.0022	0.0227	0.0054	0.0032	0.0209	0.1404	0.0152	0.0224	0.006	0.0891	0.0159	0.0067	0.0039	0.0028	0.0826	0.1006	0.0111	0.0108	0.005	0.0291	0.0053	0.0149	0.1657
6	rs35817932	33457926	1.14	0.507725131913635	2.6	2.04983547874889	0.192476896450361	0.117195942938933	0.1428	0.0648	0.0076	0.0022	0.0228	0.0055	0.0032	0.0209	0.1417	0.0154	0.0226	0.006	0.0883	0.0159	0.0066	0.0039	0.003	0.0824	0.0998	0.0111	0.0105	0.0051	0.0289	0.0053	0.0151	0.1664
6	rs75950189	33458734	1.14	0.507725131913635	2.62	1.96108800414928	0.193660939372128	0.117455045604704	0.1428	0.0648	0.0076	0.0022	0.0228	0.0055	0.0032	0.0209	0.1418	0.0154	0.0226	0.006	0.0883	0.016	0.0066	0.0039	0.003	0.0824	0.0997	0.0111	0.0105	0.0051	0.0289	0.0053	0.0151	0.1664
6	rs4711329	33464353	1.14	0.507725131913635	2.63	1.91757534882317	0.209270750532681	0.110958399926122	0.1432	0.0644	0.0076	0.0022	0.0229	0.0056	0.0033	0.0209	0.1422	0.0155	0.0226	0.006	0.0881	0.016	0.0066	0.0039	0.0029	0.0823	0.0995	0.0112	0.0105	0.0052	0.0288	0.0052	0.0152	0.1665
6	rs17682662	33468761	1.14	0.507725131913635	2.63	1.91757534882317	0.214059147334427	0.111042965294375	0.1434	0.0643	0.0076	0.0021	0.0229	0.0056	0.0033	0.0209	0.1422	0.0155	0.0226	0.006	0.0881	0.016	0.0066	0.0039	0.0029	0.0824	0.0993	0.0112	0.0107	0.0052	0.0287	0.0052	0.0152	0.1665
6	rs6457728	33474485	1.14	0.507725131913635	2.65	1.83226616032001	0.216089269187668	0.124002406190473	0.1436	0.0642	0.0076	0.0021	0.0229	0.0056	0.0032	0.0209	0.1422	0.0155	0.0226	0.0059	0.0881	0.0161	0.0065	0.0039	0.0029	0.0824	0.0991	0.0113	0.0109	0.0052	0.0286	0.0052	0.0152	0.1664
6	rs62405903	33476985	1.14	0.507725131913635	2.65	1.83226616032001	0.210231567895632	0.116419935678412	0.1437	0.0641	0.0076	0.0021	0.0229	0.0056	0.0032	0.0209	0.1423	0.0155	0.0226	0.0059	0.0882	0.0162	0.0065	0.0039	0.0029	0.0823	0.099	0.0113	0.0109	0.0052	0.0284	0.0052	0.0152	0.1665
6	rs4713633	33477140	1.14	0.507725131913635	2.66	1.79046711851491	0.209951073191156	0.115817726184266	0.1437	0.0641	0.0076	0.0021	0.0229	0.0056	0.0032	0.0209	0.1423	0.0155	0.0226	0.0059	0.0882	0.0162	0.0065	0.0039	0.0029	0.0823	0.099	0.0113	0.0109	0.0052	0.0284	0.0052	0.0152	0.1666
6	rs9296092	33478496	1.14	0.507725131913635	2.68	1.70857362779915	0.19362267970822	0.115474138660611	0.1436	0.0642	0.0076	0.0021	0.0229	0.0056	0.0033	0.0209	0.1423	0.0155	0.0226	0.0059	0.0879	0.0163	0.0065	0.0039	0.0029	0.0823	0.099	0.0113	0.0109	0.0054	0.0285	0.0052	0.0152	0.1664
6	rs86715	33480435	1.14	0.507725131913635	2.68	1.70857362779915	0.195694876447403	0.117195942938933	0.1429	0.0636	0.0076	0.002	0.0229	0.0056	0.0033	0.021	0.1432	0.0155	0.0226	0.0059	0.0884	0.0164	0.0066	0.0039	0.0029	0.0817	0.0982	0.0115	0.0109	0.0056	0.0289	0.0051	0.0152	0.1666
6	rs435945	33496632	1.14	0.507725131913635	2.68	1.70857362779915	0.274301914631375	0.0892102255528843	0.143	0.0633	0.008	0.002	0.0227	0.0055	0.0033	0.0209	0.1435	0.0156	0.0227	0.006	0.0883	0.0167	0.0065	0.0037	0.0029	0.081	0.0984	0.0116	0.011	0.0056	0.0286	0.0052	0.0154	0.1663
6	rs16869178	33512052	1.14	0.507725131913635	2.69	1.66847647402654	0.415207409729232	0.0691880425746781	0.1434	0.0618	0.0085	0.0021	0.0226	0.0053	0.0032	0.0213	0.1446	0.0155	0.0232	0.006	0.0886	0.0178	0.0067	0.0034	0.0029	0.0796	0.0987	0.0117	0.0111	0.0058	0.028	0.0051	0.0165	0.1644
6	rs114154936	33512731	1.14	0.507725131913635	2.68	1.70857362779915	0.416820961466369	0.0698192862789994	0.1434	0.0618	0.0085	0.0021	0.0227	0.0053	0.0032	0.0213	0.1446	0.0155	0.0232	0.006	0.0887	0.0178	0.0067	0.0034	0.0029	0.0795	0.0987	0.0117	0.0111	0.0058	0.0279	0.0051	0.0165	0.1644
6	rs210152	33515520	1.14	0.507725131913635	2.69	1.66847647402654	0.425343263205192	0.0720829389162697	0.1435	0.0618	0.0086	0.002	0.0226	0.0053	0.0032	0.0213	0.1448	0.0155	0.0232	0.006	0.0889	0.0179	0.0066	0.0035	0.0029	0.0796	0.0984	0.0115	0.0111	0.0058	0.028	0.0051	0.0165	0.1641
6	rs9469488	33517117	1.14	0.507725131913635	2.69	1.66847647402654	0.432657538519493	0.0745206892954474	0.1435	0.0618	0.0086	0.002	0.0226	0.0053	0.0032	0.0213	0.1447	0.0156	0.0232	0.006	0.0889	0.0179	0.0066	0.0035	0.0029	0.0796	0.0983	0.0115	0.0111	0.0058	0.028	0.0051	0.0166	0.164
6	rs210173	33527792	1.14	0.507725131913635	2.69	1.66847647402654	0.440092804029662	0.0735128629740161	0.1435	0.0617	0.0086	0.002	0.0226	0.0053	0.0032	0.0213	0.1448	0.0156	0.0232	0.0061	0.0889	0.0179	0.0066	0.0034	0.0029	0.0795	0.0985	0.0115	0.0112	0.0058	0.028	0.0051	0.0166	0.1637
6	rs17627049	33537802	1.14	0.507725131913635	2.68	1.70857362779915	0.450343374164677	0.0713723338817499	0.1436	0.0615	0.0086	0.002	0.0227	0.0053	0.0033	0.0213	0.1448	0.0156	0.0232	0.0061	0.0889	0.018	0.0066	0.0034	0.0029	0.0794	0.0986	0.0115	0.0113	0.0058	0.028	0.0051	0.0167	0.1634
6	rs210134	33540209	1.13	0.554827224596281	2.68	1.70857362779915	0.519191852928441	0.0618681926941815	0.1435	0.0609	0.0088	0.0021	0.0228	0.0053	0.0034	0.0213	0.1451	0.0158	0.0232	0.0063	0.0887	0.0182	0.0068	0.0034	0.003	0.0791	0.099	0.0115	0.0115	0.0059	0.0279	0.0053	0.0169	0.1621
6	rs210139	33543409	1.13	0.554827224596281	2.7	1.62894385356865	0.504968467479151	0.0614013765815832	0.1434	0.0608	0.0088	0.0021	0.0228	0.0053	0.0034	0.0213	0.1449	0.0157	0.0232	0.0063	0.0888	0.0183	0.0068	0.0033	0.003	0.0791	0.0991	0.0115	0.0116	0.006	0.0279	0.0053	0.0169	0.1623
6	rs549888	33552202	1.13	0.554827224596281	2.7	1.62894385356865	0.538688473403159	0.0696788039230055	0.1432	0.0602	0.0088	0.0021	0.023	0.0053	0.0034	0.0215	0.145	0.0157	0.0232	0.0063	0.0888	0.0185	0.0068	0.0032	0.003	0.0789	0.0993	0.0115	0.0116	0.0061	0.028	0.0054	0.0171	0.162
6	rs419261	33554147	1.13	0.554827224596281	2.74	1.47642932789886	0.739345990559121	0.0980733211585958	0.144	0.0593	0.0089	0.0021	0.0233	0.0053	0.0033	0.0217	0.1454	0.0156	0.0242	0.0064	0.0881	0.0188	0.0066	0.0031	0.0029	0.0785	0.0995	0.0111	0.0117	0.006	0.0281	0.0052	0.0171	0.1615
6	rs4559081	33555348	1.13	0.554827224596281	2.73	1.51371859856499	0.740252274163294	0.100747415459412	0.1442	0.0591	0.0089	0.002	0.0233	0.0052	0.0033	0.0218	0.1455	0.0157	0.0242	0.0066	0.0879	0.0189	0.0067	0.003	0.0028	0.0782	0.0996	0.0111	0.0117	0.006	0.0282	0.0052	0.0171	0.1615
6	rs375555	33557741	1.13	0.554827224596281	2.74	1.47642932789886	0.764446150705868	0.107178599216655	0.1442	0.0589	0.0089	0.002	0.0234	0.0051	0.0033	0.0219	0.1456	0.0156	0.0241	0.0066	0.0879	0.0189	0.0067	0.0029	0.0028	0.0782	0.0996	0.0111	0.0117	0.0061	0.0282	0.0052	0.0171	0.1614
6	rs210162	33560896	1.13	0.554827224596281	2.74	1.47642932789886	0.803797451803442	0.117368653990586	0.1442	0.0586	0.0089	0.002	0.0236	0.005	0.0032	0.0219	0.1456	0.0156	0.0241	0.0066	0.088	0.019	0.0067	0.0028	0.0027	0.0783	0.0998	0.0111	0.0117	0.0061	0.0282	0.0052	0.0172	0.1614
6	rs7759154	33561075	1.13	0.554827224596281	2.74	1.47642932789886	0.806775395565147	0.121192531147954	0.1442	0.0586	0.0089	0.002	0.0236	0.005	0.0032	0.0219	0.1456	0.0156	0.0241	0.0066	0.0881	0.019	0.0067	0.0028	0.0027	0.0784	0.0998	0.0111	0.0117	0.0061	0.0282	0.0052	0.0171	0.1614
6	rs210163	33561164	1.13	0.554827224596281	2.74	1.47642932789886	0.806226470179427	0.120930346404373	0.1442	0.0586	0.0089	0.002	0.0236	0.005	0.0032	0.0219	0.1455	0.0156	0.0241	0.0066	0.0882	0.0189	0.0067	0.0028	0.0027	0.0784	0.0998	0.0111	0.0117	0.0061	0.0282	0.0052	0.0171	0.1614
6	rs77073064	33563345	1.13	0.554827224596281	2.74	1.47642932789886	0.830530982417278	0.122945873456319	0.1443	0.0584	0.009	0.002	0.0236	0.005	0.0032	0.0218	0.1457	0.0157	0.0242	0.0067	0.0883	0.019	0.0067	0.0028	0.0027	0.0783	0.0997	0.011	0.0117	0.0061	0.0282	0.0052	0.0171	0.1614
6	rs508298	33569883	1.13	0.554827224596281	2.74	1.47642932789886	0.797231502804825	0.123737955677872	0.1441	0.058	0.009	0.0021	0.0234	0.0049	0.0032	0.0218	0.1454	0.0159	0.0242	0.0068	0.0892	0.0191	0.0067	0.0028	0.0027	0.0784	0.0996	0.0107	0.0117	0.0061	0.028	0.0053	0.0173	0.1613
6	rs210122	33574635	1.12	0.604706511137083	2.74	1.47642932789886	0.812352160813549	0.13077171605386	0.1438	0.0577	0.0091	0.0021	0.0236	0.0048	0.0032	0.0218	0.1452	0.0159	0.0241	0.0069	0.0895	0.0193	0.0069	0.0028	0.0028	0.0781	0.0996	0.0106	0.0118	0.0061	0.0281	0.0053	0.0175	0.1612
6	rs9348921	33586179	1.12	0.604706511137083	2.74	1.47642932789886	0.823159627846498	0.194377363497736	0.1428	0.0575	0.0091	0.002	0.024	0.0047	0.0031	0.0221	0.1443	0.0161	0.0242	0.0068	0.0906	0.0196	0.0068	0.0028	0.0028	0.0785	0.0991	0.0103	0.0118	0.0063	0.0282	0.0054	0.018	0.1605
6	rs13219845	33587065	1.12	0.604706511137083	2.74	1.47642932789886	0.831325276682668	0.202822067705051	0.1428	0.0575	0.0091	0.002	0.024	0.0047	0.0031	0.0221	0.1442	0.0161	0.0242	0.0068	0.0906	0.0197	0.0068	0.0028	0.0028	0.0785	0.0992	0.0103	0.0118	0.0063	0.0283	0.0054	0.018	0.1604
6	rs9469529	33587443	1.12	0.604706511137083	2.74	1.47642932789886	0.835779324956719	0.20334728517	0.1427	0.0575	0.0091	0.002	0.024	0.0047	0.0031	0.0221	0.1445	0.0161	0.0242	0.0068	0.0902	0.0197	0.0068	0.0028	0.0028	0.0785	0.0993	0.0104	0.0118	0.0063	0.0283	0.0054	0.018	0.1606
6	rs80106788	33602123	1.12	0.604706511137083	2.74	1.47642932789886	0.911631701087114	0.272826513887828	0.1423	0.0573	0.0092	0.002	0.024	0.0046	0.0031	0.0222	0.1446	0.0161	0.0242	0.0068	0.0903	0.0197	0.0069	0.0028	0.0028	0.0789	0.0994	0.0103	0.0118	0.0064	0.0281	0.0054	0.018	0.1601
6	rs116758471	33602897	1.12	0.604706511137083	2.72	1.55156641274857	0.937305881030936	0.29669965162575	0.1423	0.0572	0.0092	0.002	0.024	0.0046	0.0031	0.0222	0.1447	0.0161	0.0242	0.0068	0.0903	0.0197	0.007	0.0028	0.0028	0.0788	0.0994	0.0103	0.0118	0.0064	0.028	0.0054	0.0181	0.1601
6	rs74494131	33609592	1.12	0.604706511137083	2.72	1.55156641274857	1.01729682612469	0.232365587841806	0.1412	0.0566	0.0094	0.002	0.0241	0.0045	0.003	0.0226	0.1454	0.016	0.0244	0.007	0.0905	0.0199	0.0071	0.0028	0.0028	0.0798	0.0996	0.0103	0.0118	0.0066	0.0276	0.0055	0.0182	0.1587
6	rs4711333	33610350	1.11	0.657414555049712	2.72	1.55156641274857	1.0119440461407	0.236770881567235	0.1421	0.0564	0.0094	0.002	0.0241	0.0045	0.003	0.0228	0.1453	0.0159	0.0244	0.007	0.0902	0.02	0.0071	0.0028	0.0028	0.0803	0.0992	0.0102	0.0117	0.0069	0.0274	0.0055	0.0181	0.1583
6	rs6457738	33617464	1.11	0.657414555049712	2.72	1.55156641274857	1.03038138838951	0.244432118962801	0.142	0.0564	0.0095	0.002	0.0241	0.0045	0.003	0.0227	0.1451	0.0159	0.0245	0.0071	0.0903	0.02	0.0071	0.0028	0.0028	0.0807	0.0994	0.0102	0.0117	0.0069	0.0274	0.0055	0.0181	0.1579
6	rs9394159	33618162	1.11	0.657414555049712	2.72	1.55156641274857	1.03003390312201	0.246443475904627	0.142	0.0564	0.0095	0.002	0.0241	0.0045	0.003	0.0227	0.145	0.0159	0.0245	0.0071	0.0905	0.02	0.0071	0.0028	0.0028	0.0809	0.0994	0.0102	0.0117	0.0069	0.0274	0.0055	0.0181	0.1578
6	rs79592126	33619555	1.11	0.657414555049712	2.72	1.55156641274857	1.10895395937349	0.267184636499526	0.1419	0.0564	0.0095	0.002	0.0241	0.0046	0.0029	0.0227	0.145	0.0159	0.0245	0.0071	0.0903	0.0201	0.0071	0.0028	0.0028	0.0808	0.0993	0.0102	0.0116	0.0069	0.0274	0.0055	0.0181	0.1578
6	rs999943	33624733	1.11	0.657414555049712	2.72	1.55156641274857	1.28818744515849	0.195102369144182	0.1416	0.0564	0.0096	0.002	0.0241	0.0052	0.0029	0.0228	0.1449	0.0159	0.0245	0.0072	0.0898	0.0203	0.0071	0.003	0.0028	0.0806	0.099	0.0102	0.0115	0.0071	0.0276	0.0055	0.018	0.1577
6	rs2296343	33626717	1.11	0.657414555049712	2.72	1.55156641274857	1.41528229816766	0.182294833329687	0.1413	0.0564	0.0097	0.002	0.0241	0.0055	0.0029	0.0229	0.1449	0.0159	0.0244	0.0073	0.0896	0.0204	0.0071	0.0031	0.0028	0.0806	0.0988	0.0101	0.0114	0.0073	0.0276	0.0055	0.018	0.1576
6	rs72882047	33628307	1.11	0.657414555049712	2.72	1.55156641274857	1.48418807122577	0.181283119146183	0.1411	0.0565	0.0097	0.002	0.0241	0.0055	0.0029	0.023	0.1449	0.0159	0.0244	0.0073	0.0896	0.0205	0.007	0.0031	0.0028	0.0806	0.0986	0.0102	0.0113	0.0075	0.0276	0.0055	0.0181	0.1576
6	rs2274199	33632750	1.1	0.712999886098274	2.73	1.51371859856499	1.47031052645957	0.172563627757535	0.1406	0.0569	0.0099	0.002	0.0241	0.0056	0.003	0.0231	0.145	0.016	0.0243	0.0075	0.0894	0.0206	0.007	0.0031	0.0029	0.0805	0.098	0.0103	0.0111	0.0078	0.0276	0.0055	0.018	0.1576
6	rs34517899	33635309	1.1	0.712999886098274	2.73	1.51371859856499	1.4838880514216	0.172861814678099	0.1405	0.057	0.0099	0.002	0.0241	0.0056	0.003	0.0232	0.145	0.016	0.0242	0.0075	0.0898	0.0207	0.007	0.0031	0.0028	0.0805	0.0979	0.0102	0.0108	0.0078	0.0274	0.0055	0.018	0.1575
6	rs17585520	33638002	1.1	0.712999886098274	2.73	1.51371859856499	1.52418670048047	0.174455164014898	0.1402	0.0572	0.0099	0.002	0.0241	0.0056	0.0031	0.0232	0.1451	0.0161	0.0242	0.0075	0.0898	0.0207	0.007	0.0031	0.0028	0.0806	0.0977	0.0102	0.0108	0.0079	0.0275	0.0055	0.018	0.1574
6	rs2229634	33638180	1.1	0.712999886098274	2.7	1.62894385356865	1.51944307409132	0.174554916830278	0.1402	0.0572	0.0099	0.002	0.0241	0.0056	0.0031	0.0232	0.1451	0.0161	0.0242	0.0075	0.0898	0.0207	0.007	0.0031	0.0028	0.0806	0.0977	0.0102	0.0108	0.0079	0.0275	0.0055	0.018	0.1574
6	rs34942621	33646861	1.09	0.771508143262462	2.7	1.62894385356865	1.53814580037012	0.196347354698045	0.1362	0.059	0.0103	0.0023	0.0238	0.0061	0.0033	0.0237	0.1453	0.016	0.024	0.0081	0.0898	0.021	0.0075	0.0033	0.0032	0.0804	0.0959	0.0108	0.01	0.0092	0.0276	0.0056	0.0181	0.1567
6	rs57642896	33647095	1.09	0.771508143262462	2.64	1.87463514709589	1.56355118934221	0.208730310155306	0.1359	0.0591	0.0103	0.0023	0.0238	0.0062	0.0033	0.0237	0.1454	0.016	0.024	0.0081	0.0898	0.021	0.0076	0.0033	0.0032	0.0804	0.0959	0.0108	0.0099	0.0093	0.0276	0.0057	0.0181	0.1567
6	rs2229638	33648228	1.09	0.771508143262462	2.63	1.91757534882317	1.85248911129777	0.237765735486147	0.135	0.0594	0.0105	0.0024	0.0238	0.0063	0.0033	0.0239	0.1448	0.0159	0.024	0.0082	0.0898	0.0209	0.0077	0.0033	0.0033	0.0807	0.0958	0.0108	0.0099	0.0095	0.0276	0.0055	0.0182	0.1569
6	rs2296330	33650621	1.08	0.832982220188166	2.64	1.87463514709589	2.32094771693222	0.281298917916753	0.133	0.06	0.0106	0.0024	0.0237	0.0065	0.0034	0.0245	0.1448	0.0159	0.024	0.0084	0.0899	0.0208	0.0078	0.0033	0.0033	0.081	0.0958	0.0101	0.01	0.0103	0.0275	0.0055	0.0183	0.1566
6	rs942636	33651129	1.08	0.832982220188166	2.64	1.87463514709589	2.37123916610599	0.309221134621702	0.1328	0.0601	0.0107	0.0024	0.0237	0.0065	0.0034	0.0245	0.1448	0.0159	0.024	0.0084	0.09	0.0208	0.0078	0.0033	0.0033	0.081	0.0958	0.0101	0.01	0.0104	0.0276	0.0055	0.0183	0.1566
6	rs12528378	33653486	1.08	0.832982220188166	2.64	1.87463514709589	2.40087056006254	0.36771626390783	0.1323	0.0602	0.0107	0.0024	0.0237	0.0065	0.0033	0.0246	0.1448	0.0159	0.0239	0.0084	0.0902	0.0208	0.0078	0.0032	0.0034	0.0813	0.0955	0.01	0.01	0.0104	0.0276	0.0055	0.0183	0.1565
6	rs4711336	33659046	1.08	0.832982220188166	2.63	1.91757534882317	2.37628708595363	0.415083266309195	0.1315	0.0604	0.0106	0.0023	0.0236	0.0064	0.0032	0.0247	0.1449	0.0158	0.0237	0.0086	0.0908	0.0209	0.008	0.0031	0.0035	0.082	0.095	0.01	0.0099	0.0106	0.0278	0.0055	0.0183	0.1563
6	rs2229642	33659472	1.08	0.832982220188166	2.63	1.91757534882317	2.41006567800236	0.418741260159837	0.1314	0.0604	0.0107	0.0023	0.0236	0.0064	0.0032	0.0247	0.1448	0.0158	0.0237	0.0086	0.0908	0.0209	0.008	0.0032	0.0035	0.082	0.0949	0.01	0.0099	0.0106	0.0278	0.0055	0.0184	0.1563
6	rs145682128	33670969	1.07	0.897462410887183	2.63	1.91757534882317	2.5686517734454	0.411043539350874	0.1302	0.0609	0.0109	0.0024	0.0237	0.0066	0.0033	0.0244	0.1447	0.0158	0.0237	0.0088	0.091	0.0209	0.0083	0.0032	0.0036	0.0814	0.0946	0.01	0.01	0.0108	0.0277	0.0057	0.0185	0.1562
6	rs7753953	33678428	1.07	0.897462410887183	2.63	1.91757534882317	2.60784749851811	0.440073853119192	0.13	0.061	0.0109	0.0024	0.0238	0.0066	0.0033	0.0243	0.1447	0.0158	0.0237	0.0088	0.091	0.0209	0.0083	0.0033	0.0037	0.0813	0.0945	0.01	0.01	0.0108	0.0277	0.0057	0.0186	0.1562
6	rs4713668	33690796	1.07	0.897462410887183	2.63	1.91757534882317	2.68312225164819	0.476108030014485	0.1297	0.0612	0.011	0.0024	0.0238	0.0067	0.0034	0.0243	0.1447	0.0158	0.0237	0.0088	0.091	0.021	0.0084	0.0033	0.0037	0.0811	0.0944	0.01	0.01	0.0109	0.0278	0.0058	0.0186	0.1562
6	rs570058	33693965	1.07	0.897462410887183	2.64	1.87463514709589	2.71292451628185	0.513416049707606	0.1295	0.0613	0.011	0.0024	0.0238	0.0067	0.0034	0.0242	0.1447	0.0158	0.0237	0.0089	0.0909	0.021	0.0085	0.0033	0.0037	0.081	0.0943	0.01	0.01	0.0109	0.0278	0.0058	0.0187	0.1561
6	rs623813	33703089	1.07	0.897462410887183	2.64	1.87463514709589	3.04953662045689	0.668344070436131	0.128	0.0617	0.0112	0.0027	0.0238	0.0074	0.0036	0.0238	0.1441	0.0159	0.0235	0.009	0.091	0.0212	0.0089	0.0034	0.0044	0.0803	0.0938	0.0099	0.01	0.0111	0.0279	0.006	0.0189	0.1555
6	rs72878702	33706252	1.07	0.897462410887183	2.64	1.87463514709589	3.07312120838491	0.70517210795513	0.1275	0.0618	0.0113	0.0028	0.0238	0.0075	0.0037	0.0237	0.1436	0.0159	0.0235	0.0091	0.0914	0.0213	0.009	0.0035	0.0046	0.08	0.0935	0.0099	0.0101	0.0111	0.0284	0.0061	0.019	0.1552
6	rs9469578	33706479	1.07	0.897462410887183	2.64	1.87463514709589	3.07553334631074	0.708745169538793	0.1275	0.0618	0.0113	0.0028	0.0238	0.0075	0.0037	0.0237	0.1436	0.0159	0.0235	0.0091	0.0914	0.0213	0.009	0.0035	0.0046	0.08	0.0935	0.0099	0.0101	0.0111	0.0284	0.0061	0.019	0.1552
6	rs114039433	33708241	1.06	0.964986553882562	2.64	1.87463514709589	3.08213778455121	0.669079157688549	0.1275	0.0618	0.0113	0.0028	0.0238	0.0075	0.0037	0.0237	0.1435	0.0159	0.0235	0.0091	0.0914	0.0213	0.009	0.0035	0.0046	0.08	0.0936	0.0099	0.0101	0.0111	0.0285	0.0061	0.019	0.1552
6	rs12206523	33708697	1.06	0.964986553882562	2.64	1.87463514709589	3.0865853842358	0.666433708853636	0.1275	0.0619	0.0113	0.0028	0.0238	0.0075	0.0037	0.0236	0.1435	0.0159	0.0235	0.0091	0.0914	0.0213	0.009	0.0035	0.0046	0.08	0.0936	0.0099	0.01	0.0111	0.0284	0.0061	0.019	0.1552
6	rs72880503	33714156	1.06	0.964986553882562	2.64	1.87463514709589	3.16606058465396	0.686776197211722	0.1274	0.062	0.0113	0.0028	0.0238	0.0076	0.0037	0.0236	0.1433	0.0159	0.0234	0.0091	0.0915	0.0213	0.009	0.0036	0.0047	0.0799	0.0936	0.0099	0.01	0.0112	0.0285	0.0061	0.019	0.1551
6	rs76561625	33730336	1.04	1.10930661634754	2.67	1.74923671946615	5.65942482032217	1.70260976034514	0.1221	0.0618	0.0119	0.0045	0.0227	0.0101	0.0054	0.0216	0.1381	0.016	0.022	0.0096	0.0941	0.0211	0.0104	0.005	0.0071	0.0767	0.0938	0.0099	0.0099	0.0119	0.033	0.0068	0.0193	0.1525
6	rs2395448	33734763	1.02	1.26620126232677	2.68	1.70857362779915	7.36357698675548	2.47867799017972	0.1203	0.0618	0.0121	0.005	0.0223	0.011	0.0059	0.0209	0.1365	0.0161	0.0216	0.0097	0.0949	0.021	0.0108	0.0055	0.0078	0.0758	0.0939	0.0099	0.0099	0.0122	0.0343	0.0072	0.0195	0.1517
6	rs12173787	33735471	1.03	1.18616718476217	2.68	1.70857362779915	6.88060260802211	2.62568226119246	0.1206	0.062	0.012	0.0049	0.0217	0.0109	0.0058	0.0208	0.1366	0.0161	0.0216	0.0097	0.0935	0.0208	0.0107	0.0054	0.0076	0.0783	0.094	0.01	0.0098	0.0121	0.0339	0.0071	0.0193	0.1522
6	rs9461908	33736082	1.03	1.18616718476217	2.67	1.74923671946615	6.67174027119056	2.69983040626004	0.1205	0.062	0.012	0.0048	0.0217	0.0109	0.006	0.0207	0.1372	0.0161	0.0216	0.0096	0.0921	0.0206	0.0107	0.0054	0.0076	0.0791	0.0941	0.0103	0.0098	0.0121	0.0339	0.0071	0.0192	0.1523
6	rs2296748	33745071	1.04	1.10930661634754	2.68	1.70857362779915	5.3248365833298	2.0622871079239	0.1224	0.0632	0.0114	0.0047	0.0212	0.0104	0.0058	0.0205	0.1399	0.0158	0.0209	0.0088	0.0915	0.019	0.0101	0.0053	0.0075	0.0815	0.0947	0.0097	0.0091	0.0117	0.0327	0.0069	0.0171	0.1556
6	rs943479	33752013	1.05	1.03559017337659	2.67	1.74923671946615	5.32703483433991	2.09779007635591	0.1227	0.0634	0.0114	0.0047	0.0211	0.0104	0.0057	0.0205	0.1403	0.0158	0.0209	0.0086	0.0913	0.0187	0.01	0.0053	0.0074	0.0819	0.0949	0.0096	0.009	0.0116	0.0325	0.0069	0.0168	0.156
6	rs72880536	33752386	1.05	1.03559017337659	2.69	1.66847647402654	5.30520829413395	2.10212080450395	0.1227	0.0634	0.0114	0.0047	0.0211	0.0104	0.0057	0.0205	0.1403	0.0158	0.0209	0.0086	0.0913	0.0187	0.01	0.0053	0.0074	0.0819	0.0949	0.0096	0.009	0.0116	0.0324	0.0069	0.0168	0.1561
6	rs80218943	33760758	1.05	1.03559017337659	2.74	1.47642932789886	5.18444770434276	2.01358180622838	0.1229	0.0635	0.0113	0.0047	0.021	0.0103	0.0058	0.0205	0.1406	0.0157	0.0208	0.0086	0.0912	0.0185	0.0099	0.0054	0.0074	0.0821	0.0949	0.0095	0.0089	0.0115	0.0323	0.0069	0.0165	0.1565
6	rs114889417	33761049	1.05	1.03559017337659	2.74	1.47642932789886	5.18313711294818	2.00963479773195	0.1229	0.0635	0.0113	0.0047	0.021	0.0103	0.0058	0.0205	0.1406	0.0157	0.0208	0.0086	0.0911	0.0184	0.0099	0.0054	0.0074	0.0821	0.0949	0.0095	0.0089	0.0115	0.0323	0.0069	0.0165	0.1565
6	rs2274459	33762242	1.05	1.03559017337659	2.74	1.47642932789886	5.14560020595766	1.99636623812446	0.123	0.0635	0.0113	0.0048	0.021	0.0103	0.0058	0.0205	0.1407	0.0157	0.0208	0.0085	0.0911	0.0184	0.0099	0.0054	0.0074	0.0822	0.095	0.0095	0.0089	0.0115	0.0322	0.0069	0.0164	0.1566
6	rs2281820	33768897	1.05	1.03559017337659	2.76	1.40351999273484	5.12090197856661	2.01501734255212	0.1237	0.0637	0.0112	0.0048	0.0209	0.0102	0.0058	0.0206	0.1413	0.0156	0.0207	0.0082	0.091	0.0176	0.0098	0.0054	0.0074	0.0833	0.0952	0.0092	0.0087	0.0113	0.0317	0.0068	0.0155	0.1577
6	rs2281816	33772335	1.06	0.964986553882562	2.76	1.40351999273484	4.70617551517978	1.84094598093105	0.1243	0.0639	0.0112	0.0047	0.021	0.0101	0.0057	0.0205	0.1413	0.0158	0.0206	0.0079	0.0908	0.0175	0.0096	0.0055	0.0072	0.0838	0.0951	0.0092	0.0086	0.0112	0.0306	0.0072	0.0154	0.1588
6	rs2894342	33774394	1.06	0.964986553882562	2.77	1.36789661096653	4.60486865229632	1.7646221309596	0.1247	0.064	0.0112	0.0046	0.021	0.0101	0.0057	0.0203	0.1411	0.0158	0.0206	0.0078	0.091	0.0174	0.0095	0.0055	0.0071	0.0841	0.0951	0.0092	0.0086	0.0109	0.0303	0.0073	0.0153	0.1592
6	rs7774407	33775391	1.06	0.964986553882562	2.76	1.40351999273484	4.56274855534871	1.82412203874599	0.1247	0.064	0.0112	0.0046	0.021	0.0101	0.0057	0.0203	0.1412	0.0158	0.0205	0.0078	0.0908	0.0174	0.0095	0.0055	0.0071	0.0842	0.095	0.0092	0.0086	0.0109	0.0301	0.0073	0.0153	0.1593
6	rs767896	33791515	1.07	0.897462410887183	2.77	1.36789661096653	4.71812962318302	1.86453630734965	0.1266	0.0644	0.0111	0.0047	0.0209	0.0103	0.0058	0.0203	0.1406	0.0163	0.0204	0.0077	0.0891	0.0173	0.009	0.0057	0.0074	0.0846	0.0944	0.0096	0.0086	0.0109	0.0277	0.0076	0.0151	0.1611
6	rs10947446	33791998	1.07	0.897462410887183	2.77	1.36789661096653	4.635600321118	1.78965850978798	0.1267	0.0645	0.0111	0.0047	0.0209	0.0103	0.0058	0.0203	0.1405	0.0163	0.0204	0.0077	0.089	0.0173	0.009	0.0057	0.0074	0.0847	0.0943	0.0097	0.0086	0.0109	0.0274	0.0077	0.0151	0.1613
6	rs3998113	33792973	1.08	0.832982220188166	2.78	1.33282513578435	5.11915964081634	1.69070193375091	0.1275	0.0651	0.0112	0.0048	0.021	0.0102	0.0058	0.0204	0.1399	0.0167	0.0201	0.0075	0.0882	0.0173	0.0087	0.0058	0.0076	0.0847	0.0945	0.0099	0.0087	0.0108	0.0253	0.0079	0.015	0.1627
6	rs9469602	33795671	1.09	0.771508143262462	2.79	1.29830379804321	4.72368227659735	1.26444384370076	0.1282	0.0654	0.0109	0.0046	0.0211	0.0101	0.0058	0.0202	0.1402	0.017	0.0201	0.0074	0.0864	0.0174	0.0083	0.0058	0.0079	0.0844	0.0945	0.0103	0.0086	0.0106	0.0252	0.008	0.0146	0.1643
6	rs77628797	33798073	1.09	0.771508143262462	2.8	1.26433078213629	4.48962283565856	1.18884821919507	0.1292	0.0652	0.0107	0.0046	0.0211	0.01	0.006	0.02	0.1398	0.0171	0.0202	0.0074	0.0853	0.0175	0.0083	0.0058	0.008	0.0838	0.0952	0.0104	0.0085	0.0104	0.0251	0.0081	0.0144	0.1649
6	rs73747340	33798210	1.09	0.771508143262462	2.81	1.23090422469309	4.58351389614177	1.21832432313787	0.1292	0.0652	0.0108	0.0047	0.0212	0.0101	0.006	0.02	0.1396	0.0171	0.0202	0.0074	0.0854	0.0175	0.0083	0.0058	0.008	0.0838	0.0952	0.0104	0.0085	0.0103	0.0251	0.0081	0.0144	0.1649
6	rs9461918	33799632	1.09	0.771508143262462	2.81	1.23090422469309	4.21535209165208	1.30732741304626	0.1298	0.0654	0.0108	0.0047	0.0212	0.01	0.0061	0.0199	0.1391	0.0171	0.0203	0.0074	0.0851	0.0175	0.0084	0.0058	0.0077	0.0835	0.0952	0.0104	0.0084	0.0103	0.0252	0.0083	0.0142	0.1651
6	rs17600959	33802636	1.09	0.771508143262462	2.81	1.23090422469309	4.35026506436656	1.30934355418051	0.1298	0.0657	0.0108	0.0046	0.0213	0.01	0.0061	0.0197	0.1388	0.0172	0.0203	0.0074	0.0838	0.0176	0.0084	0.0058	0.0079	0.0835	0.0953	0.0104	0.0084	0.0102	0.0252	0.0084	0.0142	0.1663
6	rs11751494	33804669	1.09	0.771508143262462	2.81	1.23090422469309	4.43374687393929	1.21583547116298	0.1299	0.0654	0.0108	0.0045	0.0213	0.01	0.006	0.0196	0.1388	0.0171	0.0203	0.0074	0.0837	0.0176	0.0084	0.0058	0.008	0.0836	0.0953	0.0104	0.0084	0.0102	0.0251	0.0084	0.0142	0.1668
6	rs62397598	33805323	1.09	0.771508143262462	2.81	1.23090422469309	4.50101605148125	1.20539211152169	0.1299	0.0654	0.0108	0.0045	0.0213	0.01	0.006	0.0196	0.1387	0.0171	0.0202	0.0074	0.0837	0.0176	0.0084	0.0058	0.008	0.0837	0.0953	0.0104	0.0084	0.0101	0.0252	0.0084	0.0142	0.1668
6	rs6901216	33807091	1.09	0.771508143262462	2.82	1.19802221324668	4.8766438159548	1.1613113849247	0.1299	0.0653	0.0108	0.0044	0.0214	0.0099	0.0059	0.0195	0.1387	0.0171	0.0202	0.0074	0.0837	0.0176	0.0084	0.0058	0.0082	0.0837	0.0954	0.0104	0.0084	0.0101	0.0251	0.0084	0.0142	0.1671
6	rs7774293	33810257	1.09	0.771508143262462	2.82	1.19802221324668	5.64634985864982	1.19661879537457	0.13	0.0654	0.0108	0.0044	0.0214	0.0099	0.006	0.0193	0.1386	0.0171	0.0201	0.0074	0.0834	0.0177	0.0084	0.0057	0.0087	0.0834	0.0953	0.0104	0.0084	0.01	0.025	0.0084	0.0142	0.1679
6	rs4713693	33817929	1.09	0.771508143262462	2.83	1.16568278487026	6.25165821230357	1.33694996739528	0.1304	0.0655	0.0109	0.0045	0.0216	0.01	0.006	0.0192	0.1379	0.0172	0.0201	0.0073	0.0821	0.0176	0.0085	0.0057	0.0089	0.0837	0.0959	0.0105	0.0084	0.0099	0.0249	0.0085	0.0142	0.1679
6	rs78955165	33818837	1.1	0.712999886098274	2.83	1.16568278487026	6.60232091555687	1.62421738350508	0.1281	0.0654	0.0105	0.0045	0.022	0.01	0.0062	0.0183	0.1364	0.0172	0.0202	0.0076	0.0819	0.0181	0.0087	0.0057	0.0095	0.0849	0.0959	0.0104	0.0088	0.0097	0.0245	0.0085	0.0144	0.1693
6	rs11753213	33819582	1.11	0.657414555049712	2.84	1.13388392478305	6.21764092967991	1.56264036848726	0.1265	0.0651	0.0101	0.0045	0.0223	0.0099	0.0064	0.0187	0.1361	0.0171	0.0203	0.0079	0.0817	0.0182	0.0085	0.0057	0.0097	0.0854	0.0963	0.0103	0.0089	0.0094	0.0245	0.0085	0.0146	0.1704
6	rs75861301	33823528	1.11	0.657414555049712	2.85	1.10262356492582	5.29891326086632	1.21633316986979	0.1266	0.0654	0.0094	0.0044	0.0221	0.0094	0.006	0.0192	0.1338	0.0171	0.0201	0.008	0.0827	0.0181	0.0083	0.0054	0.0097	0.0869	0.0969	0.01	0.0091	0.0092	0.0246	0.0087	0.0141	0.1714
6	rs2104362	33825358	1.11	0.657414555049712	2.85	1.10262356492582	5.47184681121297	1.24526051998287	0.1263	0.0653	0.0094	0.0044	0.0221	0.0094	0.006	0.0193	0.1338	0.0171	0.0201	0.008	0.0828	0.0181	0.0083	0.0053	0.0098	0.0869	0.0969	0.01	0.0091	0.0092	0.0246	0.0087	0.0141	0.1718
6	rs12214637	33827364	1.11	0.657414555049712	2.86	1.07189958250627	5.59663911904272	1.14143249490796	0.1262	0.0651	0.0094	0.0044	0.0221	0.0093	0.006	0.0193	0.1335	0.0172	0.0201	0.008	0.0831	0.0181	0.0083	0.0053	0.0098	0.087	0.0971	0.0099	0.0091	0.0091	0.0245	0.0087	0.014	0.1719
6	rs34789460	33828825	1.11	0.657414555049712	2.87	1.0417097985148	5.69482109242635	1.14454985898852	0.1262	0.0651	0.0095	0.0044	0.0221	0.0093	0.006	0.0193	0.1334	0.0172	0.0201	0.0081	0.0832	0.0181	0.0083	0.0053	0.0098	0.0871	0.0972	0.0099	0.0091	0.0092	0.0245	0.0087	0.014	0.1719
6	rs17529349	33829425	1.11	0.657414555049712	2.88	1.01205197621114	5.65021219806168	1.1211257311021	0.1262	0.0652	0.0094	0.0044	0.0221	0.0093	0.006	0.0193	0.1334	0.0172	0.0201	0.0081	0.0832	0.0181	0.0083	0.0052	0.0098	0.0871	0.0973	0.0099	0.0091	0.0092	0.0244	0.0087	0.0141	0.172
6	rs73744711	33830328	1.11	0.657414555049712	2.89	0.982923819582558	5.64902372180736	1.11769328916749	0.1261	0.0652	0.0094	0.0044	0.0222	0.0093	0.006	0.0193	0.1333	0.0172	0.0201	0.0081	0.0833	0.0181	0.0083	0.0052	0.0097	0.087	0.0972	0.0099	0.0091	0.0092	0.0244	0.0087	0.0141	0.1721
6	rs1003976	33834626	1.11	0.657414555049712	2.91	0.926247013494653	5.71000626316959	1.06012801935361	0.1261	0.0653	0.0094	0.0044	0.0221	0.0093	0.006	0.0194	0.1332	0.0173	0.0201	0.0081	0.0833	0.018	0.0082	0.0052	0.0098	0.087	0.0973	0.0099	0.0091	0.0091	0.0244	0.0086	0.0141	0.1722
6	rs1324582	33839359	1.11	0.657414555049712	2.91	0.926247013494653	6.41653932397964	1.14668367966234	0.126	0.065	0.0094	0.0043	0.0223	0.0091	0.0058	0.0195	0.1328	0.0173	0.0201	0.008	0.0834	0.0182	0.0083	0.0052	0.01	0.0872	0.0978	0.0098	0.0092	0.0091	0.0239	0.0088	0.014	0.1721
6	rs56090661	33841952	1.11	0.657414555049712	2.91	0.926247013494653	5.7466670012361	0.968675212661196	0.1266	0.0643	0.0094	0.0043	0.0231	0.0088	0.0056	0.0195	0.1321	0.0174	0.02	0.008	0.0838	0.0183	0.0083	0.0053	0.0097	0.0875	0.0981	0.01	0.0093	0.0087	0.0236	0.0086	0.0142	0.1722
6	rs17530013	33842004	1.11	0.657414555049712	2.92	0.898693461391643	5.70702805526159	0.951529519466646	0.1266	0.0643	0.0095	0.0043	0.0231	0.0088	0.0055	0.0195	0.1321	0.0173	0.02	0.008	0.0838	0.0183	0.0083	0.0053	0.0097	0.0876	0.0981	0.01	0.0093	0.0086	0.0236	0.0086	0.0142	0.1721
6	rs10807128	33842091	1.11	0.657414555049712	2.94	0.845143312120842	5.65362938468128	0.91506206888433	0.1267	0.0642	0.0095	0.0043	0.0231	0.0088	0.0055	0.0195	0.1321	0.0174	0.02	0.008	0.084	0.0183	0.0083	0.0053	0.0097	0.0876	0.0981	0.0099	0.0093	0.0086	0.0236	0.0086	0.0142	0.1721
6	rs62397638	33842255	1.11	0.657414555049712	2.94	0.845143312120842	5.56241966335845	0.95628617099813	0.1267	0.0642	0.0095	0.0043	0.0231	0.0088	0.0055	0.0195	0.1321	0.0175	0.0201	0.008	0.084	0.0184	0.0083	0.0053	0.0097	0.0877	0.098	0.0099	0.0093	0.0085	0.0236	0.0085	0.0142	0.1722
6	rs6457745	33842632	1.11	0.657414555049712	2.95	0.819141413036571	5.28033118358229	0.855242197081144	0.1253	0.0647	0.0096	0.0044	0.0232	0.0084	0.0054	0.0196	0.1323	0.0174	0.0202	0.0078	0.0846	0.0185	0.0083	0.0053	0.0095	0.0883	0.098	0.01	0.0093	0.0082	0.0235	0.0083	0.0143	0.1725
6	rs6931628	33844186	1.11	0.657414555049712	2.94	0.845143312120842	2.99824012009649	0.686628289656275	0.1249	0.0635	0.0098	0.0046	0.0232	0.0082	0.0057	0.0202	0.1316	0.0173	0.0205	0.008	0.0848	0.0192	0.0082	0.0057	0.0088	0.0882	0.0968	0.0111	0.0093	0.0081	0.0235	0.0082	0.0141	0.1733
6	rs76953732	33846235	1.11	0.657414555049712	2.94	0.845143312120842	2.94218370048622	0.649589289338077	0.1246	0.0634	0.0098	0.0046	0.0232	0.0083	0.0057	0.0202	0.1317	0.0174	0.0206	0.008	0.085	0.0192	0.0082	0.0057	0.0087	0.0883	0.0966	0.0111	0.0092	0.008	0.0236	0.0082	0.0141	0.1731
6	rs12214429	33848109	1.11	0.657414555049712	2.94	0.845143312120842	2.94744931580862	0.643608037435057	0.1245	0.0633	0.0098	0.0046	0.0232	0.0083	0.0057	0.0202	0.1317	0.0174	0.0206	0.0081	0.0852	0.0192	0.0082	0.0057	0.0087	0.0884	0.0964	0.0111	0.0092	0.008	0.0237	0.0082	0.0141	0.1729
6	rs11967476	33848314	1.11	0.657414555049712	2.94	0.845143312120842	2.90690071711271	0.640549446196139	0.1246	0.0633	0.0098	0.0046	0.0231	0.0083	0.0057	0.0203	0.1317	0.0174	0.0206	0.0081	0.0852	0.0192	0.0082	0.0057	0.0087	0.0884	0.0964	0.0111	0.0092	0.008	0.0238	0.0082	0.0142	0.1729
6	rs16869652	33851173	1.11	0.657414555049712	2.94	0.845143312120842	2.76556304562754	0.606700891195859	0.1247	0.0633	0.0098	0.0045	0.0231	0.0084	0.0056	0.02	0.1316	0.0174	0.0206	0.0081	0.0851	0.0194	0.0082	0.0057	0.0086	0.0886	0.0964	0.0111	0.0094	0.008	0.0239	0.0082	0.0141	0.1729
6	rs1535938	33851967	1.11	0.657414555049712	2.94	0.845143312120842	2.67593096637503	0.602392874208329	0.1247	0.0633	0.0098	0.0045	0.0231	0.0084	0.0056	0.02	0.1316	0.0174	0.0206	0.0081	0.0851	0.0194	0.0082	0.0058	0.0085	0.0886	0.0963	0.0111	0.0094	0.008	0.0239	0.0083	0.0141	0.1728
6	rs17530181	33853054	1.11	0.657414555049712	2.94	0.845143312120842	2.54702214960493	0.575706472233127	0.1247	0.0632	0.0098	0.0045	0.0231	0.0084	0.0056	0.02	0.1316	0.0174	0.0206	0.0081	0.0853	0.0194	0.0082	0.0058	0.0084	0.0886	0.0962	0.0111	0.0094	0.008	0.024	0.0083	0.0141	0.1728
6	rs6918090	33854733	1.11	0.657414555049712	2.94	0.845143312120842	2.09142683765686	0.513416049707606	0.1246	0.0629	0.0098	0.0044	0.0232	0.0084	0.0055	0.0201	0.1318	0.0175	0.0207	0.0081	0.0854	0.0195	0.0082	0.0058	0.008	0.0886	0.0961	0.011	0.0094	0.008	0.0243	0.0083	0.0141	0.1728
6	rs2274153	33857482	1.11	0.657414555049712	2.94	0.845143312120842	1.67406604561777	0.416649911554731	0.1245	0.0613	0.0098	0.0043	0.0233	0.0083	0.0055	0.0201	0.1319	0.0175	0.0208	0.008	0.0864	0.0197	0.0081	0.0059	0.0076	0.0883	0.0959	0.011	0.0095	0.0078	0.0253	0.0083	0.0142	0.1732
6	rs6941621	33858199	1.11	0.657414555049712	2.95	0.819141413036571	1.48588860300085	0.39036681258758	0.1245	0.0599	0.0097	0.0043	0.0234	0.0083	0.0055	0.0201	0.1321	0.0175	0.0207	0.008	0.0868	0.0198	0.0082	0.0058	0.0074	0.0885	0.0961	0.0111	0.0094	0.0078	0.0253	0.0084	0.0144	0.1736
6	rs72887181	33859513	1.12	0.604706511137083	2.95	0.819141413036571	1.34567136635955	0.42779251752812	0.1241	0.0594	0.0097	0.0043	0.0234	0.0083	0.0056	0.02	0.1325	0.0177	0.0207	0.008	0.0871	0.0199	0.0082	0.0059	0.0072	0.0886	0.0959	0.011	0.0094	0.0078	0.0255	0.0084	0.0144	0.1736
6	rs9469623	33862633	1.12	0.604706511137083	2.95	0.819141413036571	1.06105732937272	0.394993406185549	0.123	0.0581	0.0098	0.0042	0.0235	0.0085	0.0058	0.0202	0.1333	0.0178	0.0206	0.0081	0.0876	0.02	0.0083	0.0063	0.0067	0.0889	0.0954	0.011	0.0096	0.0078	0.0259	0.0083	0.0144	0.1735
6	rs6903171	33864137	1.12	0.604706511137083	2.95	0.819141413036571	1.01289289435142	0.440471568273894	0.1202	0.0558	0.0103	0.0044	0.0236	0.0087	0.0062	0.0203	0.1346	0.0181	0.0204	0.0087	0.0878	0.0202	0.0084	0.0069	0.006	0.09	0.0946	0.0108	0.0102	0.0081	0.027	0.0085	0.0143	0.172
6	rs942505	33864237	1.12	0.604706511137083	2.95	0.819141413036571	0.990220775317644	0.471917710091798	0.1199	0.0558	0.0103	0.0044	0.0236	0.0088	0.0063	0.0201	0.135	0.0181	0.0205	0.0088	0.0874	0.0202	0.0085	0.007	0.0059	0.0901	0.0948	0.0108	0.0102	0.0082	0.0271	0.0086	0.0143	0.1715
6	rs3800341	33864998	1.12	0.604706511137083	2.95	0.819141413036571	1.18236219733564	0.968675212661196	0.1164	0.0565	0.0108	0.0048	0.0232	0.0092	0.0071	0.0198	0.1359	0.0181	0.0211	0.0091	0.0846	0.0203	0.009	0.0084	0.0063	0.0907	0.0963	0.0106	0.0109	0.0092	0.0271	0.0089	0.0142	0.1677
6	rs10485346	33866059	1.12	0.604706511137083	2.95	0.819141413036571	0.997497628030374	1.09665089363494	0.1154	0.0572	0.0105	0.0048	0.0229	0.0094	0.0076	0.0196	0.1354	0.018	0.0212	0.0092	0.0855	0.0201	0.0093	0.0087	0.0063	0.0913	0.097	0.0107	0.0108	0.0093	0.0272	0.009	0.0141	0.1658
6	rs12215482	33869999	1.12	0.604706511137083	2.96	0.793651312900757	1.01220278702433	1.28836813546633	0.1169	0.0576	0.0104	0.0051	0.0228	0.0094	0.0079	0.0194	0.1348	0.0182	0.0206	0.0089	0.0858	0.0203	0.0092	0.0089	0.0064	0.0908	0.0979	0.0105	0.0108	0.0094	0.0271	0.0093	0.0135	0.1639
6	rs72887194	33872838	1.13	0.554827224596281	2.96	0.793651312900757	1.12061022693725	1.40978367162975	0.1178	0.0578	0.0105	0.0053	0.0227	0.0095	0.008	0.0195	0.1343	0.0182	0.0205	0.0088	0.0856	0.0204	0.0091	0.0092	0.0065	0.0902	0.0979	0.0105	0.0109	0.0093	0.0269	0.0094	0.0134	0.1636
6	rs74653139	33874138	1.13	0.554827224596281	2.96	0.793651312900757	1.15477629286111	1.44114192467014	0.1179	0.0578	0.0106	0.0054	0.0227	0.0095	0.008	0.0195	0.1342	0.0183	0.0204	0.0088	0.0856	0.0204	0.0091	0.0093	0.0066	0.0901	0.0979	0.0105	0.0109	0.0093	0.0269	0.0094	0.0134	0.1635
6	rs73744913	33875999	1.13	0.554827224596281	2.96	0.793651312900757	1.26229814615251	1.5600466551049	0.1179	0.0576	0.0106	0.0055	0.0227	0.0096	0.0081	0.0194	0.134	0.0182	0.0205	0.0088	0.0852	0.0204	0.0091	0.0095	0.0067	0.0901	0.098	0.0106	0.0111	0.0093	0.0269	0.0094	0.0134	0.1634
6	rs12523795	33876434	1.13	0.554827224596281	2.96	0.793651312900757	1.28629092385746	1.56627269138711	0.1179	0.0576	0.0106	0.0055	0.0227	0.0097	0.0081	0.0194	0.1338	0.0182	0.0205	0.0088	0.0852	0.0204	0.0091	0.0095	0.0067	0.0902	0.0981	0.0106	0.0111	0.0093	0.0269	0.0094	0.0134	0.1634
6	rs78372378	33877134	1.13	0.554827224596281	2.97	0.768670182966371	1.28335342349695	1.56852192804959	0.118	0.0576	0.0106	0.0055	0.0227	0.0096	0.0081	0.0194	0.1337	0.0182	0.0205	0.0088	0.0851	0.0204	0.0091	0.0095	0.0067	0.0902	0.0981	0.0106	0.0111	0.0093	0.0269	0.0094	0.0134	0.1634
6	rs747889	33878775	1.13	0.554827224596281	2.97	0.768670182966371	1.30225476580468	1.58462716587446	0.118	0.0577	0.0106	0.0056	0.0227	0.0096	0.0081	0.0194	0.1336	0.0182	0.0205	0.0088	0.0851	0.0204	0.0091	0.0095	0.0067	0.0902	0.098	0.0106	0.0111	0.0093	0.0269	0.0094	0.0133	0.1634
6	rs12191571	33880480	1.13	0.554827224596281	2.97	0.768670182966371	1.29987444762729	1.53776854650604	0.1182	0.0577	0.0106	0.0056	0.0227	0.0096	0.0081	0.0194	0.1334	0.0182	0.0205	0.0087	0.0851	0.0204	0.0091	0.0095	0.0066	0.0902	0.098	0.0107	0.011	0.0093	0.0269	0.0094	0.0133	0.1637
6	rs2477225	33887059	1.13	0.554827224596281	2.97	0.768670182966371	1.32768355773424	1.54311762662546	0.1188	0.0575	0.0106	0.0056	0.0226	0.0097	0.0081	0.0193	0.1329	0.0183	0.0206	0.0087	0.085	0.0204	0.0088	0.0096	0.0066	0.0903	0.0979	0.0107	0.0111	0.0094	0.027	0.0094	0.0133	0.1641
6	rs78288301	33887984	1.13	0.554827224596281	2.98	0.744195120258389	1.24774210006414	1.51278755317411	0.1188	0.0576	0.0105	0.0056	0.0225	0.0096	0.0081	0.0195	0.1328	0.0183	0.0206	0.0087	0.085	0.0204	0.0088	0.0096	0.0066	0.0903	0.0976	0.0107	0.0111	0.0094	0.027	0.0094	0.0133	0.1642
6	rs62399311	33890345	1.13	0.554827224596281	2.99	0.72022314582581	1.19532875989368	1.49267782174498	0.1189	0.0577	0.0105	0.0057	0.0225	0.0096	0.0081	0.0197	0.1328	0.0183	0.0206	0.0088	0.085	0.0204	0.0088	0.0095	0.0065	0.0904	0.0972	0.0106	0.0111	0.0094	0.0271	0.0094	0.0133	0.1643
6	rs41267663	33892137	1.13	0.554827224596281	2.99	0.72022314582581	1.10546652273174	1.46627429407231	0.1189	0.0578	0.0104	0.0057	0.0223	0.0095	0.008	0.0197	0.1327	0.0183	0.0207	0.0088	0.0851	0.0204	0.0088	0.0095	0.0065	0.0903	0.0972	0.0106	0.0111	0.0094	0.0271	0.0093	0.0133	0.1644
6	rs2477231	33892563	1.13	0.554827224596281	2.99	0.72022314582581	1.09779173055842	1.46250853860421	0.1189	0.0578	0.0104	0.0057	0.0223	0.0095	0.008	0.0197	0.1327	0.0183	0.0207	0.0088	0.0851	0.0204	0.0088	0.0095	0.0065	0.0903	0.0972	0.0106	0.0111	0.0094	0.0271	0.0093	0.0133	0.1645
6	rs2477235	33895345	1.13	0.554827224596281	3	0.696751202985924	1.08339252680435	1.4442155828309	0.1189	0.0579	0.0103	0.0057	0.0224	0.0095	0.008	0.0197	0.1325	0.0183	0.0207	0.0087	0.0852	0.0203	0.0087	0.0095	0.0065	0.0903	0.0973	0.0106	0.0111	0.0094	0.0272	0.0093	0.0133	0.1645
6	rs10947467	33896297	1.13	0.554827224596281	3	0.696751202985924	1.07445373909347	1.43789865941959	0.1189	0.0579	0.0103	0.0057	0.0224	0.0095	0.008	0.0197	0.1325	0.0183	0.0207	0.0087	0.0852	0.0204	0.0087	0.0095	0.0065	0.0903	0.0973	0.0106	0.0111	0.0094	0.0272	0.0093	0.0133	0.1645
6	rs35458905	33902122	1.13	0.554827224596281	3	0.696751202985924	1.09618807454015	1.30497591645503	0.1202	0.0594	0.01	0.0064	0.0221	0.0091	0.0075	0.0197	0.1326	0.0185	0.0209	0.0086	0.0848	0.0205	0.0083	0.0092	0.0062	0.0904	0.0968	0.0101	0.0109	0.0093	0.0277	0.0092	0.0132	0.1644
6	rs60982402	33902647	1.13	0.554827224596281	3	0.696751202985924	1.364040995626	1.29507397601808	0.121	0.0598	0.0098	0.0066	0.0221	0.009	0.0071	0.0197	0.1329	0.0187	0.0211	0.0083	0.0848	0.0205	0.008	0.0091	0.0059	0.0905	0.0968	0.0099	0.0108	0.0092	0.0281	0.0088	0.0129	0.1643
6	rs9469638	33902823	1.13	0.554827224596281	3	0.696751202985924	1.51410033426531	1.22546398457635	0.1213	0.0599	0.0098	0.0067	0.0221	0.0089	0.007	0.0196	0.133	0.0188	0.0211	0.0083	0.0847	0.0206	0.008	0.0092	0.0059	0.0905	0.0968	0.0098	0.0108	0.0092	0.0282	0.0087	0.0129	0.1643
6	rs9380389	33903076	1.13	0.554827224596281	3.01	0.673776155564303	1.69720295457021	1.2228065103671	0.1214	0.06	0.0097	0.0068	0.022	0.0088	0.007	0.0197	0.1328	0.0189	0.0212	0.0084	0.0846	0.0205	0.0078	0.0092	0.0059	0.0903	0.0967	0.0101	0.0108	0.0092	0.0285	0.0088	0.0128	0.164
6	rs6457750	33903390	1.13	0.554827224596281	3.01	0.673776155564303	1.70812956640807	1.19248438994344	0.121	0.0597	0.0096	0.0068	0.0221	0.0086	0.0071	0.0198	0.134	0.019	0.0212	0.0085	0.0842	0.0205	0.0076	0.0092	0.0059	0.0896	0.0964	0.0102	0.011	0.0092	0.0283	0.0089	0.0122	0.1654
6	rs6939337	33903529	1.13	0.554827224596281	3.01	0.673776155564303	1.67396160863243	1.20158342921868	0.1205	0.0598	0.0094	0.0068	0.0222	0.0086	0.0072	0.0196	0.1347	0.0189	0.0213	0.0085	0.0833	0.0206	0.0075	0.0092	0.0059	0.089	0.0966	0.0108	0.0111	0.0092	0.028	0.0089	0.0123	0.166
6	rs10947468	33904029	1.13	0.554827224596281	3.01	0.673776155564303	1.19118450517779	1.05786315574615	0.1199	0.0606	0.0089	0.0065	0.0225	0.0082	0.0069	0.0195	0.1377	0.0187	0.0211	0.0083	0.0821	0.0203	0.0077	0.0088	0.0059	0.0879	0.0979	0.011	0.0111	0.009	0.0275	0.0088	0.0123	0.1668
6	rs59580109	33906912	1.14	0.507725131913635	3.01	0.673776155564303	0.682952866816424	0.847649273747928	0.1201	0.0612	0.0084	0.0058	0.0223	0.0072	0.0063	0.0191	0.1418	0.0184	0.0211	0.008	0.0806	0.02	0.0073	0.0077	0.0055	0.0892	0.1006	0.0105	0.0111	0.0085	0.027	0.0084	0.0121	0.1674
6	rs2499736	33909785	1.14	0.507725131913635	3.02	0.651294786134349	0.643821530425774	0.774034482420161	0.12	0.0612	0.0083	0.0058	0.0223	0.0072	0.0062	0.0191	0.1421	0.0184	0.0211	0.008	0.0804	0.02	0.0073	0.0077	0.0055	0.0897	0.1007	0.0104	0.0109	0.0085	0.0269	0.0084	0.0121	0.1676
6	rs9469641	33910216	1.14	0.507725131913635	3.02	0.651294786134349	0.645099590459205	0.748913567482274	0.12	0.0612	0.0083	0.0058	0.0223	0.0072	0.0062	0.0191	0.1421	0.0184	0.0211	0.008	0.0804	0.02	0.0072	0.0077	0.0055	0.0897	0.1007	0.0105	0.0109	0.0085	0.0269	0.0083	0.0121	0.1676
6	rs2499746	33917462	1.14	0.507725131913635	3.03	0.629303794260587	0.53523078553173	0.591512100163175	0.1201	0.0614	0.0082	0.0056	0.0223	0.0071	0.0061	0.0192	0.1428	0.0184	0.021	0.008	0.0799	0.0199	0.0073	0.0077	0.0054	0.09	0.1011	0.0104	0.0109	0.0084	0.0268	0.0083	0.0121	0.168
6	rs9296106	33919540	1.14	0.507725131913635	3.04	0.607799794750251	0.476044304311535	0.517835688069986	0.1199	0.0616	0.0082	0.0055	0.0223	0.007	0.0062	0.0193	0.1432	0.0182	0.021	0.008	0.0793	0.0198	0.0073	0.0076	0.0053	0.0902	0.1012	0.0104	0.0109	0.0084	0.0268	0.0082	0.0121	0.1683
6	rs149578545	33923324	1.14	0.507725131913635	3.04	0.607799794750251	0.442288056758065	0.547072509429064	0.1199	0.0617	0.0082	0.0054	0.0223	0.007	0.0062	0.0193	0.1434	0.0181	0.0209	0.008	0.079	0.0196	0.0073	0.0076	0.0054	0.0903	0.1011	0.0105	0.0109	0.0084	0.0268	0.0082	0.0121	0.1683
6	rs10733180	33925115	1.14	0.507725131913635	3.04	0.607799794750251	0.434539926652652	0.535051028976016	0.1199	0.0617	0.0082	0.0054	0.0224	0.007	0.0062	0.0194	0.1435	0.0181	0.0209	0.008	0.079	0.0197	0.0073	0.0076	0.0053	0.0903	0.1011	0.0105	0.0109	0.0084	0.0267	0.0082	0.0121	0.1684
6	rs2495968	33926102	1.14	0.507725131913635	3.04	0.607799794750251	0.423015769333284	0.548755164033312	0.12	0.0615	0.0082	0.0054	0.0224	0.0071	0.0062	0.0194	0.143	0.0181	0.0208	0.008	0.079	0.0197	0.0073	0.0076	0.0054	0.091	0.1009	0.0106	0.0109	0.0085	0.0265	0.0081	0.0121	0.1685
6	rs114337748	33929572	1.14	0.507725131913635	3.05	0.586779315918157	0.412620747306225	0.564097130552056	0.12	0.0616	0.0082	0.0053	0.0224	0.007	0.0062	0.0193	0.1432	0.0181	0.0208	0.0079	0.0791	0.0197	0.0073	0.0075	0.0053	0.091	0.1009	0.0105	0.0109	0.0085	0.0266	0.0081	0.0121	0.1685
6	rs12524996	33931848	1.15	0.46334549806667	3.04	0.607799794750251	0.390598317571359	0.525454132317607	0.12	0.0617	0.0082	0.0052	0.0224	0.0069	0.0061	0.0193	0.1433	0.018	0.0207	0.0078	0.0795	0.0196	0.0074	0.0074	0.0053	0.0909	0.101	0.0105	0.0108	0.0085	0.0264	0.0082	0.012	0.1686
6	rs4594941	33935460	1.15	0.46334549806667	3.04	0.607799794750251	0.335714129086722	0.428450429452184	0.12	0.0619	0.0082	0.0051	0.0224	0.0069	0.006	0.0193	0.1436	0.018	0.0207	0.0077	0.08	0.0196	0.0074	0.0073	0.0053	0.0908	0.101	0.0105	0.0108	0.0086	0.0261	0.0082	0.0119	0.1687
6	rs114310352	33943782	1.15	0.46334549806667	3.04	0.607799794750251	0.286941773833271	0.410783281547667	0.1204	0.0622	0.0081	0.0049	0.0224	0.0067	0.0059	0.0192	0.1439	0.0179	0.0204	0.0077	0.0805	0.0195	0.0075	0.0073	0.0052	0.0906	0.1012	0.0105	0.0106	0.0086	0.0262	0.0081	0.0118	0.1686
6	rs4713730	33945896	1.15	0.46334549806667	3.04	0.607799794750251	0.206284191376715	0.386522886564354	0.121	0.0627	0.008	0.0047	0.0223	0.0065	0.0057	0.019	0.1443	0.0178	0.0201	0.0076	0.0813	0.0194	0.0076	0.0071	0.0051	0.0903	0.1015	0.0105	0.0104	0.0086	0.0264	0.008	0.0117	0.1683
6	rs2499762	33948624	1.15	0.46334549806667	3.04	0.607799794750251	0.197586091179761	0.378866923492801	0.1212	0.0635	0.0079	0.0045	0.0222	0.0065	0.0056	0.019	0.1442	0.0178	0.0199	0.0076	0.0815	0.0193	0.0076	0.007	0.0049	0.0905	0.1018	0.0105	0.0103	0.0086	0.0261	0.0079	0.0115	0.1685
6	rs78632684	33948811	1.15	0.46334549806667	3.05	0.586779315918157	0.198399782650023	0.390495125114985	0.1212	0.0635	0.0079	0.0045	0.0222	0.0065	0.0056	0.019	0.1442	0.0178	0.0199	0.0075	0.0816	0.0194	0.0076	0.007	0.0049	0.0905	0.1018	0.0105	0.0103	0.0086	0.0261	0.0079	0.0115	0.1685
6	rs2499763	33949921	1.15	0.46334549806667	3.06	0.566238797870229	0.194120391927982	0.302285309496075	0.1213	0.0636	0.0078	0.0044	0.0222	0.0065	0.0056	0.0191	0.1442	0.0178	0.0199	0.0074	0.0816	0.0197	0.0076	0.007	0.0046	0.0905	0.1018	0.0105	0.0103	0.0085	0.0261	0.0079	0.0116	0.1686
6	rs62398063	33950034	1.15	0.46334549806667	3.06	0.566238797870229	0.182672490270936	0.29669965162575	0.1212	0.0636	0.0078	0.0043	0.0222	0.0065	0.0056	0.0191	0.1441	0.0178	0.0199	0.0075	0.0816	0.0197	0.0076	0.007	0.0047	0.0906	0.1018	0.0105	0.0103	0.0085	0.0261	0.0079	0.0116	0.1685
6	rs75772642	33951420	1.15	0.46334549806667	3.06	0.566238797870229	0.195387090394625	0.375562674584918	0.1213	0.0637	0.0078	0.0043	0.0222	0.0065	0.0056	0.0191	0.1442	0.0177	0.0198	0.0075	0.0816	0.0197	0.0076	0.0069	0.0046	0.0907	0.1018	0.0105	0.0102	0.0085	0.0261	0.0079	0.0116	0.1687
6	rs2495985	33952626	1.15	0.46334549806667	3.07	0.546174590811499	0.182672490270936	0.31825897866741	0.1214	0.0638	0.0077	0.0043	0.0221	0.0065	0.0056	0.0191	0.1442	0.0177	0.0198	0.0074	0.0816	0.0197	0.0076	0.0068	0.0046	0.0907	0.1019	0.0105	0.0103	0.0085	0.0261	0.0079	0.0116	0.1689
6	rs2495987	33955175	1.15	0.46334549806667	3.07	0.546174590811499	0.144773550326117	0.252057947031788	0.1217	0.0641	0.0075	0.0041	0.022	0.0063	0.0055	0.0192	0.144	0.0176	0.0196	0.0074	0.0816	0.0197	0.0077	0.0064	0.0045	0.0909	0.1019	0.0105	0.0103	0.0084	0.0262	0.0079	0.0115	0.1696
6	rs2499767	33956165	1.15	0.46334549806667	3.07	0.546174590811499	0.110462490150616	0.195724527824818	0.123	0.0642	0.0073	0.0038	0.0217	0.0062	0.0055	0.0192	0.1434	0.0176	0.0191	0.0074	0.0809	0.0194	0.0078	0.0059	0.0045	0.0911	0.1017	0.0105	0.0105	0.0084	0.0265	0.0078	0.0115	0.1712
6	rs2495988	33957134	1.16	0.421630287221885	3.07	0.546174590811499	0.0817852477790955	0.161172764327947	0.1231	0.0639	0.0072	0.0035	0.0216	0.0061	0.0054	0.0191	0.1441	0.0174	0.0188	0.0072	0.0812	0.0195	0.0078	0.0056	0.0045	0.0906	0.1017	0.0104	0.0104	0.0084	0.0267	0.0077	0.0119	0.1723
6	rs17531174	33957885	1.16	0.421630287221885	3.07	0.546174590811499	0.0756568748770538	0.213839181615378	0.1227	0.0639	0.0072	0.0034	0.0216	0.006	0.0053	0.0191	0.1442	0.0172	0.0187	0.0071	0.0812	0.0195	0.0077	0.0055	0.0044	0.091	0.1018	0.0102	0.0104	0.0084	0.0267	0.0076	0.0121	0.1731
6	rs11970492	33958000	1.16	0.421630287221885	3.07	0.546174590811499	0.0676845117794569	0.215979896308117	0.1227	0.0639	0.0072	0.0034	0.0216	0.006	0.0053	0.0191	0.1443	0.0172	0.0187	0.0071	0.0812	0.0195	0.0077	0.0054	0.0044	0.091	0.1018	0.0102	0.0104	0.0084	0.0268	0.0076	0.0121	0.1731
6	rs12176531	33958428	1.16	0.421630287221885	3.07	0.546174590811499	0.0621798744418483	0.23998130709183	0.1228	0.064	0.0071	0.0034	0.0215	0.0059	0.0053	0.0191	0.1442	0.0171	0.0187	0.007	0.0812	0.0195	0.0077	0.0054	0.0044	0.0909	0.102	0.0101	0.0103	0.0084	0.0268	0.0076	0.0122	0.1734
6	rs2495989	33959269	1.17	0.382518045708746	3.07	0.546174590811499	0.0480375957580846	0.226134444403144	0.1232	0.0641	0.0071	0.0033	0.0215	0.0058	0.0052	0.0191	0.1436	0.017	0.0187	0.007	0.0811	0.0196	0.0078	0.0053	0.0044	0.0906	0.1021	0.0101	0.0105	0.0085	0.0269	0.0076	0.0124	0.1736
6	rs2495992	33961441	1.18	0.345943801679723	3.07	0.546174590811499	0.0270650577296152	0.305508201234763	0.1254	0.065	0.007	0.003	0.0211	0.0057	0.005	0.0191	0.1435	0.0163	0.0184	0.0067	0.081	0.0193	0.0076	0.0051	0.0044	0.0892	0.1011	0.0098	0.0111	0.0088	0.0266	0.0076	0.0129	0.1755
6	rs2130410	33962404	1.19	0.311838986457593	3.07	0.546174590811499	0.0351944195568397	0.342853389947382	0.1264	0.0656	0.0069	0.0029	0.021	0.0057	0.0048	0.0189	0.1438	0.0159	0.0183	0.0065	0.0808	0.019	0.0075	0.0048	0.0044	0.0891	0.1007	0.0097	0.0112	0.0088	0.0268	0.0074	0.0129	0.1764
6	rs2451370	33963501	1.19	0.311838986457593	3.08	0.526582953384854	0.0370865647360831	0.394864686318367	0.127	0.0656	0.0068	0.0029	0.021	0.0057	0.0047	0.0187	0.1434	0.0156	0.0181	0.0062	0.0804	0.019	0.0074	0.0046	0.0043	0.0896	0.1008	0.0096	0.0112	0.0088	0.0272	0.0074	0.0129	0.1773
6	rs71567415	33963554	1.19	0.311838986457593	3.1	0.488801954490689	0.0328511868552581	0.300023504892742	0.127	0.0655	0.0068	0.0029	0.021	0.0057	0.0047	0.0187	0.1434	0.0156	0.0181	0.0062	0.0804	0.019	0.0074	0.0046	0.0043	0.0896	0.1009	0.0096	0.0112	0.0088	0.0272	0.0074	0.0129	0.1774
6	rs55929002	33963845	1.19	0.311838986457593	3.11	0.470604638115432	0.0363689472659332	0.320318245663164	0.1271	0.0656	0.0068	0.0029	0.021	0.0057	0.0046	0.0187	0.1434	0.0155	0.018	0.0062	0.0803	0.019	0.0073	0.0046	0.0043	0.0897	0.1008	0.0096	0.0112	0.0087	0.0273	0.0074	0.0129	0.1775
6	rs73406709	33965321	1.2	0.280131383133392	3.11	0.470604638115432	0.0240105342785625	0.185443398408642	0.1275	0.0659	0.0068	0.0029	0.0209	0.0058	0.0045	0.0187	0.143	0.0154	0.018	0.006	0.0797	0.019	0.0072	0.0045	0.0043	0.09	0.1008	0.0096	0.0114	0.0085	0.0276	0.0074	0.0132	0.1777
6	rs114168193	33967454	1.2	0.280131383133392	3.11	0.470604638115432	0.0391034944960439	0.132937024043414	0.1278	0.0656	0.0068	0.003	0.0206	0.0059	0.0043	0.0185	0.1433	0.0153	0.0179	0.0058	0.0801	0.0188	0.0072	0.0041	0.0044	0.0896	0.101	0.0096	0.0117	0.0082	0.0277	0.0073	0.0134	0.1786
6	rs6905035	33968128	1.2	0.280131383133392	3.11	0.470604638115432	0.0387852015342769	0.0753890267327221	0.1278	0.0655	0.0068	0.0031	0.0205	0.0059	0.0042	0.0185	0.1433	0.0153	0.0179	0.0058	0.0802	0.0187	0.0071	0.0041	0.0044	0.0894	0.1011	0.0096	0.0117	0.0082	0.0278	0.0072	0.0135	0.1788
6	rs12208994	33970799	1.19	0.311838986457593	3.11	0.470604638115432	0.0418891967431829	0.0894432810971409	0.1285	0.0661	0.0068	0.0034	0.0202	0.0059	0.004	0.0181	0.1427	0.0152	0.0176	0.0056	0.0813	0.0185	0.007	0.004	0.0045	0.0897	0.1006	0.0095	0.0119	0.0078	0.0278	0.0069	0.0134	0.1796
6	rs57529967	33972548	1.18	0.345943801679723	3.11	0.470604638115432	0.0555934043118168	0.110535943064983	0.1279	0.0668	0.0068	0.0033	0.02	0.0058	0.004	0.0177	0.1425	0.015	0.0176	0.0054	0.0817	0.0195	0.0068	0.0039	0.0043	0.0898	0.1009	0.0095	0.0119	0.0077	0.0279	0.0069	0.0135	0.1794
6	rs112577904	33973867	1.18	0.345943801679723	3.12	0.452863978564029	0.0608607651641788	0.115216702404417	0.1278	0.067	0.0068	0.0033	0.02	0.0058	0.004	0.0177	0.1426	0.015	0.0176	0.0053	0.0819	0.0197	0.0068	0.0038	0.0043	0.0894	0.1011	0.0096	0.0119	0.0077	0.0279	0.0068	0.0135	0.1793
6	rs13216644	33975366	1.18	0.345943801679723	3.12	0.452863978564029	0.0533342760767288	0.0997717665171424	0.1277	0.0672	0.0068	0.0033	0.02	0.0057	0.0039	0.0176	0.1427	0.0149	0.0175	0.0053	0.0821	0.0199	0.0067	0.0038	0.0042	0.0894	0.1013	0.0096	0.0119	0.0076	0.028	0.0068	0.0135	0.1792
6	rs77611491	33976438	1.18	0.345943801679723	3.12	0.452863978564029	0.0605991823977443	0.0764802456905709	0.1277	0.0672	0.0068	0.0033	0.0199	0.0057	0.0039	0.0176	0.1427	0.0149	0.0175	0.0053	0.0821	0.0201	0.0066	0.0037	0.0041	0.0894	0.1018	0.0096	0.0119	0.0076	0.028	0.0067	0.0134	0.1793
6	rs75511557	33979620	1.18	0.345943801679723	3.12	0.452863978564029	0.0668054025926087	0.0626047830630226	0.1276	0.0672	0.0067	0.0032	0.0199	0.0057	0.0038	0.0175	0.1427	0.0148	0.0175	0.0052	0.0823	0.0203	0.0066	0.0036	0.0041	0.0894	0.1023	0.0096	0.0119	0.0075	0.028	0.0066	0.0134	0.1794
6	rs6915790	33982650	1.17	0.382518045708746	3.13	0.435575753324506	0.0624078849967892	0.041046344365315	0.1276	0.0672	0.0067	0.0032	0.0199	0.0057	0.0038	0.0175	0.1427	0.0148	0.0175	0.0052	0.0823	0.0204	0.0065	0.0036	0.004	0.0893	0.1026	0.0096	0.0119	0.0074	0.028	0.0066	0.0134	0.1795
6	rs9469672	33982953	1.17	0.382518045708746	3.14	0.418735639412168	0.0638454440804429	0.0393315022812754	0.1277	0.0673	0.0067	0.0032	0.0199	0.0057	0.0038	0.0176	0.1423	0.0148	0.0175	0.0052	0.0823	0.0204	0.0065	0.0036	0.004	0.0894	0.1029	0.0096	0.0119	0.0074	0.028	0.0065	0.0134	0.1794
6	rs114645740	33985015	1.17	0.382518045708746	3.14	0.418735639412168	0.0634215244461662	0.0399362256014558	0.1275	0.0673	0.0067	0.0032	0.0199	0.0057	0.0038	0.0176	0.1422	0.0147	0.0174	0.0052	0.0825	0.0204	0.0066	0.0036	0.004	0.0897	0.103	0.0096	0.0119	0.0074	0.028	0.0065	0.0134	0.1793
6	rs9469682	33988441	1.17	0.382518045708746	3.14	0.418735639412168	0.0594865396484993	0.0369543923713855	0.1275	0.0673	0.0067	0.0032	0.0198	0.0057	0.0038	0.0176	0.1423	0.0147	0.0174	0.0052	0.0828	0.0203	0.0066	0.0036	0.0041	0.0898	0.103	0.0095	0.0119	0.0074	0.0279	0.0065	0.0134	0.1789
6	rs2499668	33995213	1.17	0.382518045708746	3.14	0.418735639412168	0.0639420487407991	0.0396058611667945	0.1274	0.0675	0.0067	0.0032	0.0198	0.0056	0.0038	0.0178	0.1421	0.0146	0.0174	0.0052	0.083	0.0205	0.0067	0.0035	0.0041	0.0898	0.1031	0.0094	0.0119	0.0074	0.028	0.0064	0.0132	0.1788
6	rs2499670	33997532	1.17	0.382518045708746	3.14	0.418735639412168	0.0619145575249607	0.0383509435708614	0.1274	0.0676	0.0067	0.0032	0.0197	0.0056	0.0038	0.0179	0.1421	0.0146	0.0174	0.0052	0.0831	0.0206	0.0067	0.0035	0.0041	0.0898	0.1031	0.0094	0.0119	0.0074	0.028	0.0064	0.0131	0.1787
6	rs2451377	33997565	1.17	0.382518045708746	3.14	0.418735639412168	0.062560197930995	0.0389488455233696	0.1272	0.0676	0.0067	0.0032	0.0197	0.0056	0.0038	0.0179	0.1421	0.0146	0.0174	0.0052	0.0832	0.0206	0.0067	0.0035	0.0041	0.0898	0.103	0.0094	0.0119	0.0074	0.028	0.0064	0.0131	0.1787
6	rs76144160	33997613	1.17	0.382518045708746	3.14	0.418735639412168	0.0636717977621171	0.0407118733980016	0.1272	0.0676	0.0067	0.0032	0.0197	0.0056	0.0038	0.0179	0.1421	0.0146	0.0174	0.0052	0.0832	0.0206	0.0067	0.0035	0.0041	0.0898	0.103	0.0094	0.0119	0.0074	0.028	0.0064	0.0131	0.1787
6	rs75086809	33998970	1.17	0.382518045708746	3.14	0.418735639412168	0.0740714674342543	0.0449803670229448	0.1272	0.0678	0.0067	0.0032	0.0197	0.0056	0.0038	0.0178	0.1424	0.0146	0.0174	0.0051	0.0834	0.0207	0.0066	0.0035	0.0042	0.0898	0.103	0.0094	0.0119	0.0074	0.028	0.0064	0.0129	0.1786
6	rs114582382	33999327	1.17	0.382518045708746	3.14	0.418735639412168	0.0845821674091836	0.046150496103124	0.1272	0.0678	0.0067	0.0032	0.0197	0.0057	0.0038	0.0177	0.1425	0.0146	0.0174	0.0051	0.0834	0.0207	0.0066	0.0035	0.0042	0.0898	0.1029	0.0094	0.0119	0.0074	0.028	0.0064	0.0128	0.1786
6	rs56007256	33999776	1.17	0.382518045708746	3.14	0.418735639412168	0.0711312645260974	0.0413260075238987	0.1272	0.0678	0.0067	0.0032	0.0197	0.0057	0.0038	0.0177	0.1426	0.0146	0.0174	0.0053	0.0834	0.0207	0.0066	0.0035	0.0042	0.0897	0.1029	0.0094	0.0119	0.0074	0.028	0.0064	0.0128	0.1785
6	rs34208448	34006456	1.17	0.382518045708746	3.14	0.418735639412168	0.074497815202192	0.046150496103124	0.1276	0.0672	0.0067	0.0032	0.0198	0.0057	0.0039	0.0175	0.1431	0.0144	0.0177	0.0053	0.0839	0.0207	0.0066	0.0034	0.0043	0.0887	0.103	0.0096	0.0119	0.0074	0.0282	0.0064	0.0126	0.1785
6	rs115325450	34007288	1.17	0.382518045708746	3.14	0.418735639412168	0.0785610703486473	0.0488919502188762	0.1276	0.0672	0.0067	0.0032	0.0198	0.0057	0.0039	0.0175	0.1432	0.0144	0.0177	0.0053	0.0839	0.0207	0.0066	0.0033	0.0043	0.0887	0.103	0.0096	0.0119	0.0074	0.0282	0.0064	0.0126	0.1785
6	rs115459999	34015650	1.17	0.382518045708746	3.14	0.418735639412168	0.101674174454337	0.0478707019911049	0.1275	0.0674	0.0066	0.0031	0.0199	0.0058	0.0039	0.0174	0.1434	0.0144	0.0177	0.0053	0.0838	0.0206	0.0068	0.0032	0.0043	0.0886	0.1032	0.0096	0.0118	0.0073	0.0283	0.0062	0.0126	0.1782
6	rs2451328	34016786	1.17	0.382518045708746	3.14	0.418735639412168	0.100662321847759	0.0469774772647228	0.1275	0.0674	0.0066	0.0031	0.0199	0.0058	0.0039	0.0174	0.1434	0.0144	0.0178	0.0053	0.0838	0.0206	0.0068	0.0032	0.0043	0.0887	0.1032	0.0096	0.0118	0.0073	0.0283	0.0062	0.0126	0.1782
6	rs1873250	34022740	1.17	0.382518045708746	3.14	0.418735639412168	0.104721194126204	0.0500445081939425	0.1274	0.0675	0.0065	0.0031	0.02	0.0059	0.004	0.0174	0.1437	0.0145	0.0178	0.0053	0.0834	0.0207	0.0067	0.0031	0.0043	0.0888	0.1034	0.0096	0.0118	0.0072	0.0283	0.0062	0.0127	0.1779
6	rs2306925	34026948	1.17	0.382518045708746	3.14	0.418735639412168	0.107419920326134	0.0535093889511163	0.1275	0.0675	0.0065	0.0031	0.02	0.0059	0.004	0.0174	0.1437	0.0145	0.0178	0.0053	0.0834	0.0207	0.0068	0.0031	0.0042	0.0891	0.1034	0.0096	0.0117	0.0072	0.0282	0.0062	0.0126	0.1777
6	rs10947475	34032613	1.17	0.382518045708746	3.14	0.418735639412168	0.109070513967327	0.0553430878808383	0.1276	0.0675	0.0064	0.003	0.0199	0.0059	0.0042	0.0174	0.1439	0.0145	0.0177	0.0053	0.0837	0.0206	0.0068	0.0031	0.0042	0.0897	0.1035	0.0096	0.0116	0.0071	0.0281	0.0062	0.0125	0.1771
6	rs76591831	34033224	1.17	0.382518045708746	3.13	0.435575753324506	0.114507784747925	0.0541386848519797	0.1275	0.0675	0.0064	0.003	0.0199	0.0059	0.0042	0.0174	0.1439	0.0145	0.0176	0.0053	0.0838	0.0206	0.0068	0.003	0.0042	0.0897	0.1035	0.0096	0.0116	0.0072	0.0281	0.0062	0.0125	0.1771
6	rs10947476	34034648	1.17	0.382518045708746	3.14	0.418735639412168	0.120570673906671	0.0504720913336642	0.1274	0.0677	0.0063	0.0029	0.02	0.006	0.0043	0.0175	0.1437	0.0144	0.0176	0.0053	0.0842	0.0207	0.0069	0.003	0.0042	0.0897	0.1036	0.0097	0.0115	0.0071	0.028	0.0062	0.0125	0.1768
6	rs2499683	34036046	1.18	0.345943801679723	3.13	0.435575753324506	0.143806828196132	0.0583712035217397	0.1276	0.0677	0.0063	0.0028	0.0199	0.006	0.0043	0.0175	0.1435	0.0143	0.0178	0.0055	0.0842	0.0207	0.0069	0.0028	0.0042	0.0898	0.1038	0.0097	0.0114	0.0071	0.028	0.0062	0.0124	0.177
6	rs73410900	34037583	1.17	0.382518045708746	3.13	0.435575753324506	0.150489762160513	0.0498008885775442	0.1277	0.0678	0.0063	0.0028	0.0198	0.0059	0.0043	0.0175	0.1434	0.0142	0.0178	0.0055	0.0842	0.0208	0.0069	0.0027	0.0042	0.0899	0.1039	0.0097	0.0113	0.007	0.028	0.0062	0.0122	0.1772
6	rs79697957	34037751	1.17	0.382518045708746	3.1	0.488801954490689	0.157421177308082	0.0518881570009337	0.1277	0.0678	0.0063	0.0028	0.0197	0.0059	0.0043	0.0175	0.1434	0.0142	0.0178	0.0055	0.0841	0.0207	0.0069	0.0027	0.0043	0.0899	0.1039	0.0097	0.0113	0.007	0.028	0.0062	0.0122	0.1772
6	rs76638327	34041952	1.17	0.382518045708746	3.1	0.488801954490689	0.172123577257755	0.0488919502188762	0.1278	0.0679	0.0062	0.0026	0.0196	0.0058	0.0042	0.0175	0.1436	0.0141	0.0179	0.0055	0.0842	0.0208	0.007	0.0027	0.0042	0.0901	0.1041	0.0097	0.0114	0.007	0.028	0.0062	0.012	0.1773
6	rs2499695	34044268	1.17	0.382518045708746	3.1	0.488801954490689	0.172266610819981	0.0516406600843847	0.1278	0.0678	0.0062	0.0026	0.0196	0.0058	0.0042	0.0175	0.1437	0.0141	0.0179	0.0055	0.0842	0.0208	0.007	0.0027	0.0042	0.0902	0.1041	0.0096	0.0114	0.007	0.028	0.0062	0.0119	0.1773
6	rs116137164	34044361	1.17	0.382518045708746	3.09	0.50746005104726	0.174456427592351	0.053133340121498	0.1278	0.0678	0.0062	0.0026	0.0196	0.0058	0.0042	0.0175	0.1437	0.0141	0.0179	0.0055	0.0842	0.0208	0.007	0.0027	0.0042	0.0902	0.1041	0.0096	0.0114	0.007	0.028	0.0062	0.0119	0.1773
6	rs1994582	34046131	1.17	0.382518045708746	3.09	0.50746005104726	0.181048604992295	0.0425666138932517	0.128	0.0676	0.0063	0.0025	0.0194	0.0058	0.0042	0.0175	0.1437	0.0141	0.018	0.0055	0.0841	0.0207	0.0071	0.0027	0.0042	0.0903	0.104	0.0096	0.0114	0.0069	0.0281	0.0062	0.0118	0.1773
6	rs6904593	34047811	1.17	0.382518045708746	3.07	0.546174590811499	0.178993928795383	0.0366354534572784	0.1283	0.0675	0.0063	0.0025	0.0193	0.0057	0.0041	0.0175	0.1431	0.0142	0.0181	0.0056	0.0843	0.0206	0.0071	0.0026	0.0042	0.0904	0.1043	0.0097	0.0114	0.0069	0.0282	0.0062	0.0118	0.1774
6	rs12206376	34048416	1.17	0.382518045708746	3.07	0.546174590811499	0.174636632826153	0.0349038415136676	0.1284	0.0675	0.0063	0.0025	0.0193	0.0057	0.0041	0.0175	0.1431	0.0142	0.0181	0.0056	0.0843	0.0206	0.0071	0.0026	0.0041	0.0903	0.1044	0.0097	0.0114	0.0069	0.0282	0.0062	0.0118	0.1774
6	rs78033403	34059561	1.17	0.382518045708746	3.07	0.546174590811499	0.136554597268285	0.0316058930105514	0.1288	0.0673	0.0063	0.0025	0.0191	0.0055	0.004	0.0173	0.1429	0.0143	0.0182	0.0056	0.0849	0.0203	0.007	0.0026	0.0041	0.0896	0.1048	0.0097	0.0113	0.0069	0.0283	0.0063	0.0116	0.1779
6	rs9380405	34060867	1.17	0.382518045708746	3.07	0.546174590811499	0.128983641883601	0.0317051155793327	0.1289	0.0673	0.0063	0.0025	0.0191	0.0054	0.004	0.0173	0.1429	0.0143	0.0182	0.0057	0.085	0.0203	0.007	0.0027	0.0041	0.0895	0.1048	0.0097	0.0113	0.0069	0.0284	0.0063	0.0116	0.1779
6	rs74315608	34062124	1.17	0.382518045708746	3.08	0.526582953384854	0.12643839675397	0.0315068144255003	0.1289	0.0672	0.0063	0.0025	0.0191	0.0054	0.004	0.0173	0.1429	0.0143	0.0182	0.0056	0.0851	0.0202	0.0071	0.0027	0.0041	0.0894	0.1049	0.0097	0.0113	0.0069	0.0284	0.0063	0.0116	0.178
6	rs12206652	34065982	1.17	0.382518045708746	3.07	0.546174590811499	0.110051952607217	0.0311119416207956	0.129	0.0671	0.0062	0.0025	0.0191	0.0053	0.0039	0.0173	0.1428	0.0144	0.0183	0.0056	0.0852	0.0202	0.0071	0.0027	0.0041	0.089	0.1051	0.0096	0.0113	0.007	0.0284	0.0064	0.0115	0.1781
6	rs974689	34067198	1.17	0.382518045708746	3.07	0.546174590811499	0.108826003430286	0.032906986185002	0.1291	0.0671	0.0062	0.0025	0.0191	0.0053	0.0039	0.0173	0.1428	0.0144	0.0183	0.0056	0.0853	0.02	0.0071	0.0027	0.0041	0.0891	0.105	0.0096	0.0113	0.0069	0.0285	0.0064	0.0115	0.1782
6	rs16894846	34068923	1.17	0.382518045708746	3.07	0.546174590811499	0.107043293644825	0.0344898318453624	0.1293	0.0671	0.0062	0.0024	0.0191	0.0053	0.0039	0.0172	0.1431	0.0144	0.0183	0.0056	0.0851	0.0198	0.0071	0.0027	0.0041	0.0891	0.105	0.0096	0.0113	0.0069	0.0285	0.0064	0.0116	0.1783
6	rs115508918	34070135	1.17	0.382518045708746	3.05	0.586779315918157	0.106533468834504	0.036529419968346	0.1294	0.0671	0.0061	0.0025	0.0191	0.0053	0.0039	0.0172	0.1432	0.0144	0.0184	0.0055	0.085	0.0196	0.0071	0.0027	0.0042	0.089	0.105	0.0096	0.0112	0.0069	0.0285	0.0064	0.0116	0.1783
6	rs115163421	34072735	1.17	0.382518045708746	3.06	0.566238797870229	0.111893002282894	0.0540756121789229	0.1304	0.067	0.0061	0.0025	0.0191	0.0053	0.0039	0.017	0.1447	0.0144	0.0186	0.0055	0.0839	0.0182	0.0071	0.0028	0.0044	0.0887	0.1048	0.0096	0.0112	0.0069	0.0286	0.0066	0.0116	0.1785
6	rs74318988	34073535	1.17	0.382518045708746	3.06	0.566238797870229	0.130101181065959	0.0533212210170156	0.1308	0.067	0.006	0.0026	0.019	0.0053	0.0039	0.0168	0.146	0.0144	0.0187	0.0054	0.0829	0.0181	0.007	0.0028	0.0046	0.0886	0.1048	0.0096	0.0112	0.007	0.0284	0.0067	0.0116	0.1781
6	rs1109654	34074463	1.17	0.382518045708746	3.06	0.566238797870229	0.128171819998384	0.0535093889511163	0.1309	0.067	0.006	0.0026	0.019	0.0053	0.0039	0.0168	0.1463	0.0144	0.0187	0.0054	0.0827	0.0181	0.007	0.0028	0.0046	0.0885	0.1048	0.0096	0.0112	0.007	0.0284	0.0068	0.0116	0.178
6	rs73412885	34075379	1.17	0.382518045708746	3.06	0.566238797870229	0.139314914678692	0.0548345780143879	0.131	0.0669	0.006	0.0026	0.019	0.0053	0.0039	0.0168	0.1463	0.0144	0.0187	0.0054	0.0825	0.018	0.0071	0.0028	0.0046	0.0887	0.1049	0.0096	0.0112	0.007	0.0283	0.0068	0.0116	0.1781
6	rs115456562	34076358	1.17	0.382518045708746	3.06	0.566238797870229	0.146751127936218	0.0548980311015246	0.1312	0.067	0.006	0.0026	0.019	0.0053	0.0039	0.0167	0.1462	0.0144	0.0187	0.0054	0.0824	0.018	0.0071	0.0028	0.0047	0.0887	0.1049	0.0095	0.0112	0.007	0.0283	0.0068	0.0116	0.1781
6	rs34555699	34084138	1.17	0.382518045708746	3.07	0.546174590811499	0.174564537785506	0.052136168043876	0.1315	0.0672	0.006	0.0024	0.019	0.0053	0.0039	0.0166	0.1454	0.0144	0.0187	0.0053	0.0828	0.018	0.007	0.0028	0.0047	0.0886	0.1052	0.0095	0.0112	0.007	0.0283	0.0068	0.0115	0.1781
6	rs6918977	34092075	1.17	0.382518045708746	3.07	0.546174590811499	0.200930407509192	0.0418878846418231	0.1313	0.0668	0.006	0.0025	0.0192	0.0052	0.0036	0.0167	0.1456	0.0145	0.0189	0.0054	0.0817	0.0182	0.007	0.0028	0.0051	0.0882	0.1053	0.0095	0.0113	0.0071	0.0286	0.0068	0.0117	0.1779
6	rs74928523	34094343	1.17	0.382518045708746	3.07	0.546174590811499	0.199448752629058	0.0397158453180618	0.1313	0.0667	0.006	0.0025	0.0193	0.0052	0.0035	0.0167	0.1451	0.0145	0.0189	0.0054	0.0818	0.0182	0.007	0.0028	0.0051	0.0884	0.1054	0.0095	0.0113	0.0071	0.0287	0.0068	0.0118	0.178
6	rs11961715	34095696	1.17	0.382518045708746	3.07	0.546174590811499	0.196812915650915	0.0423398292037379	0.1312	0.0667	0.006	0.0025	0.0194	0.0052	0.0035	0.0168	0.145	0.0145	0.0188	0.0054	0.082	0.0182	0.007	0.0028	0.0051	0.0883	0.1054	0.0095	0.0114	0.0071	0.0287	0.0067	0.0118	0.1781
6	rs57899596	34099283	1.17	0.382518045708746	3.07	0.546174590811499	0.197663503642081	0.0450385573984819	0.1312	0.0667	0.006	0.0025	0.0194	0.0052	0.0035	0.0168	0.1451	0.0145	0.0188	0.0054	0.0819	0.0182	0.0069	0.0028	0.0051	0.0884	0.1053	0.0095	0.0114	0.0071	0.0287	0.0067	0.0118	0.1781
6	rs41267667	34100968	1.17	0.382518045708746	3.08	0.526582953384854	0.19882676120494	0.0507171370080232	0.1312	0.0668	0.006	0.0025	0.0195	0.0052	0.0034	0.0168	0.1449	0.0145	0.0188	0.0054	0.0819	0.0182	0.0069	0.0028	0.0052	0.0884	0.1053	0.0095	0.0114	0.0071	0.0288	0.0067	0.0118	0.1781
6	rs1873246	34103739	1.17	0.382518045708746	3.08	0.526582953384854	0.19882676120494	0.0523846925449201	0.1312	0.0669	0.006	0.0025	0.0195	0.0052	0.0034	0.0168	0.1449	0.0145	0.0188	0.0055	0.0819	0.0182	0.0069	0.0028	0.0052	0.0883	0.1052	0.0095	0.0114	0.0071	0.0288	0.0066	0.0118	0.1782
6	rs6928542	34109437	1.18	0.345943801679723	3.09	0.50746005104726	0.167864669741214	0.0439386527055919	0.1334	0.0667	0.0059	0.0025	0.0195	0.0051	0.0034	0.0164	0.1438	0.0147	0.0188	0.0054	0.081	0.0181	0.0069	0.0029	0.0052	0.0883	0.1042	0.0094	0.0114	0.0072	0.0292	0.0066	0.012	0.1791
6	rs116117046	34109667	1.18	0.345943801679723	3.09	0.50746005104726	0.174997366974762	0.051085675261764	0.1335	0.0667	0.0058	0.0025	0.0195	0.0051	0.0034	0.0164	0.1436	0.0147	0.0188	0.0054	0.081	0.0181	0.0069	0.0029	0.0052	0.0884	0.1041	0.0094	0.0114	0.0072	0.0293	0.0066	0.012	0.1791
6	rs9380409	34110257	1.18	0.345943801679723	3.09	0.50746005104726	0.159123085419892	0.0413260075238987	0.1337	0.0668	0.0058	0.0025	0.0195	0.0051	0.0034	0.0164	0.1432	0.0148	0.0188	0.0054	0.081	0.0181	0.0069	0.0029	0.0052	0.0887	0.1039	0.0093	0.0113	0.0072	0.0293	0.0066	0.012	0.1791
6	rs77146408	34116469	1.19	0.311838986457593	3.1	0.488801954490689	0.136616963877547	0.0481101441270902	0.1351	0.0678	0.0058	0.0026	0.0195	0.005	0.0034	0.0165	0.1418	0.0147	0.0188	0.0052	0.0808	0.0179	0.0068	0.0027	0.0052	0.0889	0.1033	0.0089	0.0112	0.0073	0.0298	0.0065	0.0122	0.1792
6	rs2451329	34119059	1.18	0.345943801679723	3.1	0.488801954490689	0.133120051412905	0.0481700866478443	0.1356	0.0681	0.0057	0.0027	0.0196	0.0049	0.0035	0.0165	0.1413	0.0147	0.0188	0.0052	0.0808	0.0178	0.0068	0.0027	0.0052	0.089	0.103	0.0087	0.0111	0.0074	0.0301	0.0065	0.0123	0.1792
6	rs75831005	34120005	1.18	0.345943801679723	3.1	0.488801954490689	0.119618799069619	0.0535093889511163	0.1355	0.0684	0.0058	0.0027	0.0196	0.0049	0.0035	0.0164	0.1411	0.0148	0.0187	0.0051	0.0809	0.0179	0.0068	0.0027	0.0051	0.0888	0.1032	0.0086	0.0111	0.0074	0.03	0.0064	0.0123	0.1793
6	rs75293058	34128102	1.18	0.345943801679723	3.1	0.488801954490689	0.131254996556401	0.0550250321670733	0.135	0.0687	0.0058	0.0027	0.0196	0.0049	0.0034	0.0165	0.1409	0.0148	0.0187	0.0051	0.0809	0.0179	0.0068	0.0027	0.0051	0.0887	0.1034	0.0084	0.011	0.0074	0.0303	0.0064	0.0123	0.1795
6	rs1982826	34129850	1.18	0.345943801679723	3.11	0.470604638115432	0.121759730714265	0.0499835545928591	0.135	0.0687	0.0058	0.0027	0.0196	0.005	0.0034	0.0165	0.1409	0.0148	0.0187	0.0051	0.0809	0.0179	0.0068	0.0027	0.0051	0.0887	0.1035	0.0084	0.011	0.0074	0.0303	0.0064	0.0123	0.1795
6	rs73415099	34130069	1.18	0.345943801679723	3.11	0.470604638115432	0.12071529958346	0.0488316151113973	0.1349	0.0688	0.0058	0.0027	0.0196	0.005	0.0034	0.0165	0.1411	0.0148	0.0187	0.0051	0.081	0.0179	0.0068	0.0027	0.0051	0.0886	0.1035	0.0084	0.011	0.0074	0.0303	0.0064	0.0123	0.1795
6	rs116541399	34141500	1.19	0.311838986457593	3.11	0.470604638115432	0.140295193663922	0.0531959351761616	0.1343	0.0695	0.0059	0.0028	0.0196	0.0049	0.0034	0.0166	0.1413	0.0148	0.0187	0.0051	0.0804	0.0178	0.0069	0.0027	0.0052	0.0884	0.1041	0.0084	0.011	0.0075	0.0304	0.0063	0.0123	0.1791
6	rs79535436	34142779	1.19	0.311838986457593	3.11	0.470604638115432	0.144967358067424	0.0530082457957203	0.1342	0.0695	0.0059	0.0028	0.0196	0.0049	0.0034	0.0166	0.1413	0.0148	0.0187	0.0051	0.0802	0.0178	0.0069	0.0026	0.0052	0.0884	0.1043	0.0084	0.0109	0.0075	0.0304	0.0063	0.0123	0.179
6	rs56005336	34144189	1.18	0.345943801679723	3.1	0.488801954490689	0.14626335758775	0.0503497626965575	0.1341	0.0696	0.0059	0.0028	0.0196	0.0049	0.0034	0.0166	0.1414	0.0148	0.0187	0.0051	0.0802	0.0178	0.0069	0.0026	0.0052	0.0883	0.1044	0.0083	0.0109	0.0075	0.0304	0.0063	0.0123	0.179
6	rs1889119	34147549	1.18	0.345943801679723	3.1	0.488801954490689	0.143774670609831	0.046150496103124	0.134	0.0697	0.0059	0.0028	0.0196	0.0049	0.0034	0.0166	0.1414	0.0148	0.0187	0.0051	0.08	0.0178	0.0069	0.0026	0.0052	0.0883	0.1046	0.0083	0.0109	0.0075	0.0304	0.0063	0.0122	0.1789
6	rs76412020	34149938	1.19	0.311838986457593	3.11	0.470604638115432	0.155763751032563	0.0545810822115192	0.134	0.0698	0.0059	0.0028	0.0196	0.0049	0.0034	0.0165	0.1414	0.0149	0.0187	0.0051	0.0799	0.0178	0.0069	0.0026	0.0052	0.0884	0.1047	0.0083	0.011	0.0075	0.0304	0.0063	0.0122	0.1789
6	rs7744288	34153441	1.19	0.311838986457593	3.11	0.470604638115432	0.162905192190486	0.0353201105655353	0.1335	0.0709	0.0059	0.0028	0.0197	0.0048	0.0033	0.0164	0.1415	0.0149	0.0186	0.0051	0.079	0.0177	0.0069	0.0025	0.0052	0.0887	0.1053	0.0082	0.0109	0.0075	0.0301	0.0063	0.0123	0.1793
6	rs114355919	34157315	1.19	0.311838986457593	3.13	0.435575753324506	0.162455499007674	0.0411581074576938	0.1337	0.0713	0.0058	0.0028	0.0197	0.0048	0.0032	0.0163	0.1415	0.0149	0.0186	0.005	0.0787	0.0176	0.0069	0.0024	0.0051	0.0893	0.1053	0.0082	0.0108	0.0075	0.0299	0.0063	0.0123	0.1793
6	rs7742369	34165721	1.18	0.345943801679723	3.14	0.418735639412168	0.176843824578707	0.0508398538774905	0.1342	0.0723	0.0057	0.0029	0.0197	0.0048	0.0031	0.016	0.1415	0.0149	0.0185	0.0049	0.0778	0.0174	0.0067	0.0021	0.0049	0.0907	0.1051	0.008	0.0108	0.0074	0.0297	0.0063	0.0123	0.1793
6	rs10947487	34189612	1.18	0.345943801679723	3.14	0.418735639412168	0.205373169951913	0.0486508057765096	0.134	0.0723	0.0056	0.0029	0.0196	0.0048	0.0031	0.0162	0.1418	0.0149	0.0184	0.0049	0.0777	0.0176	0.0068	0.002	0.005	0.0905	0.1055	0.008	0.0108	0.0074	0.0295	0.0062	0.0123	0.1793
6	rs117525671	34191974	1.18	0.345943801679723	3.14	0.418735639412168	0.215682384039708	0.0536349935677788	0.1338	0.0723	0.0056	0.0028	0.0196	0.0048	0.0031	0.0162	0.1417	0.0149	0.0184	0.0049	0.0777	0.0176	0.0068	0.002	0.005	0.0908	0.1056	0.008	0.0108	0.0073	0.0295	0.0062	0.0123	0.1793
6	rs1776897	34195011	1.17	0.382518045708746	3.15	0.402339212139645	0.209790885269387	0.0535721753336495	0.1335	0.0723	0.0056	0.0028	0.0196	0.0048	0.0031	0.0162	0.1418	0.0149	0.0184	0.0049	0.0777	0.0176	0.0068	0.002	0.005	0.0911	0.1056	0.008	0.0108	0.0073	0.0294	0.0062	0.0123	0.1794
6	rs115237838	34195616	1.17	0.382518045708746	3.15	0.402339212139645	0.199293151252878	0.0555343001299485	0.1335	0.0724	0.0056	0.0028	0.0196	0.0048	0.0031	0.0162	0.1418	0.0149	0.0184	0.0049	0.0777	0.0176	0.0068	0.0021	0.005	0.0911	0.1056	0.008	0.0108	0.0073	0.0294	0.0062	0.0122	0.1794
6	rs2780226	34199092	1.18	0.345943801679723	3.15	0.402339212139645	0.19023485355025	0.0608697093311226	0.1336	0.0724	0.0055	0.0029	0.0196	0.0048	0.0031	0.0161	0.1419	0.0149	0.0185	0.005	0.0778	0.0175	0.0068	0.0021	0.005	0.0913	0.1056	0.0079	0.0108	0.0073	0.0291	0.0062	0.0122	0.1794
6	rs114344942	34207990	1.18	0.345943801679723	3.15	0.402339212139645	0.164676407865571	0.04805023439048	0.1337	0.0723	0.0055	0.0028	0.0196	0.0047	0.003	0.0161	0.142	0.0149	0.0184	0.005	0.078	0.0175	0.0069	0.0021	0.0049	0.0914	0.1055	0.0079	0.0108	0.0073	0.0291	0.0062	0.0122	0.1792
6	rs1150781	34214322	1.17	0.382518045708746	3.15	0.402339212139645	0.143710368303555	0.0390034073936742	0.1337	0.0723	0.0055	0.0028	0.0196	0.0047	0.003	0.0161	0.1421	0.0148	0.0184	0.0051	0.0782	0.0175	0.007	0.0021	0.0048	0.0915	0.1055	0.0079	0.0108	0.0073	0.0291	0.0062	0.0122	0.1791
6	rs1150780	34215228	1.17	0.382518045708746	3.15	0.402339212139645	0.146555903886713	0.0420571097345026	0.1337	0.0723	0.0055	0.0028	0.0196	0.0047	0.003	0.0161	0.1421	0.0148	0.0184	0.0051	0.0781	0.0175	0.007	0.0021	0.0048	0.0915	0.1055	0.0079	0.0108	0.0073	0.0291	0.0062	0.0122	0.1791
6	rs6918981	34238514	1.18	0.345943801679723	3.15	0.402339212139645	0.143613947009192	0.0469774772647228	0.1338	0.0727	0.0055	0.0028	0.0197	0.0047	0.003	0.0159	0.1426	0.0148	0.0185	0.0051	0.0776	0.0175	0.0071	0.0021	0.0047	0.0915	0.1054	0.0079	0.0107	0.0072	0.0289	0.0062	0.0122	0.1792
6	rs74725952	34249759	1.17	0.382518045708746	3.15	0.402339212139645	0.0929662944361556	0.0622695120060859	0.1366	0.0723	0.0054	0.0026	0.0198	0.0046	0.0028	0.0167	0.1411	0.0145	0.0188	0.0051	0.0759	0.018	0.0069	0.0021	0.004	0.093	0.1041	0.0079	0.0117	0.0071	0.0272	0.0058	0.0118	0.1812
6	rs10947494	34263743	1.17	0.382518045708746	3.15	0.402339212139645	0.081671900909379	0.0463861150393925	0.1368	0.0723	0.0054	0.0026	0.0198	0.0046	0.0028	0.0168	0.141	0.0145	0.0188	0.0052	0.0758	0.018	0.0069	0.0021	0.0039	0.093	0.1041	0.008	0.0117	0.0071	0.0271	0.0058	0.0118	0.1813
6	rs16885998	34268107	1.17	0.382518045708746	3.15	0.402339212139645	0.0796042602671055	0.042113585892031	0.1368	0.0723	0.0054	0.0026	0.0198	0.0046	0.0028	0.0168	0.141	0.0145	0.0188	0.0052	0.0758	0.018	0.007	0.0021	0.0039	0.093	0.1041	0.008	0.0117	0.0071	0.0271	0.0058	0.0118	0.1813
6	rs58211939	34281280	1.17	0.382518045708746	3.15	0.402339212139645	0.0775048044002531	0.0327556241814075	0.1368	0.0723	0.0054	0.0026	0.0198	0.0046	0.0028	0.0168	0.1411	0.0145	0.0188	0.0051	0.0758	0.018	0.007	0.002	0.0039	0.093	0.104	0.008	0.0117	0.0072	0.0271	0.0058	0.0118	0.1813
6	rs181522640	34287912	1.17	0.382518045708746	3.15	0.402339212139645	0.0778998255536584	0.0269680397768315	0.1369	0.0722	0.0054	0.0026	0.0198	0.0046	0.0028	0.0168	0.1412	0.0145	0.0188	0.0051	0.0758	0.018	0.007	0.0021	0.0039	0.0931	0.1039	0.008	0.0117	0.0072	0.0271	0.0058	0.0118	0.1813
6	rs10484268	34292986	1.17	0.382518045708746	3.15	0.402339212139645	0.0768493082935471	0.0254243440375188	0.137	0.0722	0.0054	0.0026	0.0198	0.0046	0.0028	0.0168	0.1412	0.0145	0.0188	0.0051	0.0758	0.018	0.007	0.0021	0.0039	0.0931	0.1039	0.008	0.0117	0.0072	0.0271	0.0058	0.0118	0.1813
6	rs73744882	34293436	1.17	0.382518045708746	3.15	0.402339212139645	0.0788930423661574	0.0258287823433747	0.137	0.0722	0.0054	0.0026	0.0198	0.0046	0.0028	0.0168	0.1412	0.0145	0.0188	0.0051	0.0758	0.0179	0.007	0.0021	0.0039	0.0931	0.104	0.008	0.0117	0.0072	0.0271	0.0058	0.0118	0.1813
6	rs206936	34302869	1.17	0.382518045708746	3.15	0.402339212139645	0.0792481385604263	0.0269680397768315	0.137	0.0722	0.0054	0.0026	0.0198	0.0046	0.0028	0.0168	0.1412	0.0145	0.0188	0.0051	0.0758	0.0179	0.007	0.0021	0.0039	0.0931	0.104	0.0079	0.0117	0.0071	0.0271	0.0058	0.0118	0.1812
6	rs75029026	34317348	1.17	0.382518045708746	3.15	0.402339212139645	0.0804990563423361	0.0275696065741636	0.1369	0.0722	0.0054	0.0026	0.0198	0.0046	0.0028	0.0168	0.1412	0.0145	0.0188	0.0051	0.0758	0.0179	0.007	0.0021	0.0039	0.0931	0.104	0.0079	0.0117	0.0071	0.0271	0.0058	0.0118	0.1813
6	rs112626929	34320971	1.17	0.382518045708746	3.15	0.402339212139645	0.082467444199072	0.0302319339430998	0.1371	0.0721	0.0054	0.0026	0.0198	0.0046	0.0028	0.0168	0.1412	0.0145	0.0188	0.0051	0.0758	0.0179	0.0071	0.0021	0.0039	0.0931	0.1039	0.0079	0.0117	0.0071	0.0271	0.0057	0.0118	0.1814
6	rs10456427	34322841	1.17	0.382518045708746	3.15	0.402339212139645	0.082581496352284	0.0303291330216578	0.137	0.0721	0.0054	0.0026	0.0198	0.0046	0.0028	0.0168	0.1412	0.0145	0.0188	0.0051	0.0758	0.0179	0.0071	0.0021	0.0039	0.0931	0.1039	0.0079	0.0117	0.0071	0.0271	0.0057	0.0118	0.1814
6	rs114564912	34352480	1.17	0.382518045708746	3.15	0.402339212139645	0.0864254188507299	0.0334138463367034	0.137	0.0721	0.0054	0.0026	0.0198	0.0046	0.0028	0.0168	0.1412	0.0145	0.0188	0.0051	0.0757	0.0179	0.0071	0.0021	0.0039	0.0931	0.1038	0.008	0.0118	0.0072	0.0271	0.0057	0.0117	0.1815
6	rs115447786	34354073	1.17	0.382518045708746	3.15	0.402339212139645	0.0868253807781365	0.0334647283977128	0.137	0.0721	0.0054	0.0026	0.0198	0.0046	0.0028	0.0168	0.1412	0.0145	0.0188	0.0051	0.0757	0.0179	0.0071	0.0021	0.0039	0.0931	0.1038	0.008	0.0118	0.0072	0.0271	0.0057	0.0117	0.1815
6	rs114014640	34370604	1.17	0.382518045708746	3.15	0.402339212139645	0.0875577491377407	0.0322033852047225	0.1369	0.0721	0.0054	0.0026	0.0198	0.0046	0.0028	0.0169	0.1411	0.0145	0.0188	0.0051	0.0757	0.0179	0.0072	0.0021	0.0039	0.0931	0.1037	0.008	0.0118	0.0072	0.0271	0.0056	0.0118	0.1816
6	rs77393224	34381136	1.17	0.382518045708746	3.15	0.402339212139645	0.105039604204324	0.0307193793450921	0.1368	0.0721	0.0054	0.0026	0.0198	0.0047	0.0028	0.0169	0.141	0.0145	0.0188	0.0051	0.0757	0.0179	0.0072	0.0021	0.0039	0.0931	0.1036	0.008	0.0118	0.0072	0.0271	0.0056	0.0118	0.1817
6	rs3800476	34382735	1.17	0.382518045708746	3.15	0.402339212139645	0.104986494122927	0.0301833888372973	0.1368	0.0721	0.0054	0.0026	0.0198	0.0047	0.0028	0.0169	0.141	0.0145	0.0188	0.0051	0.0757	0.0179	0.0072	0.0021	0.0039	0.0931	0.1036	0.008	0.0118	0.0072	0.0271	0.0056	0.0118	0.1817
6	rs41269040	34386219	1.17	0.382518045708746	3.15	0.402339212139645	0.104774220740859	0.0292679414373405	0.1368	0.0721	0.0054	0.0026	0.0198	0.0047	0.0028	0.0169	0.141	0.0145	0.0188	0.0051	0.0757	0.018	0.0072	0.0021	0.0039	0.0931	0.1035	0.008	0.0118	0.0072	0.0271	0.0056	0.0118	0.1817
6	rs7757900	34398879	1.17	0.382518045708746	3.15	0.402339212139645	0.10340095048575	0.0267841997551785	0.1367	0.0721	0.0054	0.0027	0.0198	0.0047	0.0028	0.0169	0.141	0.0144	0.0188	0.0051	0.0756	0.018	0.0073	0.0021	0.004	0.093	0.1033	0.008	0.0119	0.0072	0.0272	0.0056	0.0118	0.1819
6	rs16889851	34401378	1.17	0.382518045708746	3.14	0.418735639412168	0.102954441109911	0.0264639067913455	0.1369	0.0721	0.0054	0.0027	0.0198	0.0047	0.0028	0.0169	0.141	0.0144	0.0188	0.0051	0.0756	0.018	0.0073	0.0021	0.004	0.0929	0.1031	0.008	0.0119	0.0072	0.0272	0.0056	0.0118	0.182
6	rs2395560	34413208	1.18	0.345943801679723	3.14	0.418735639412168	0.0680060536926843	0.0235339310116853	0.1379	0.0716	0.0056	0.0028	0.0199	0.0047	0.0028	0.0177	0.1411	0.0142	0.0186	0.0053	0.0754	0.0182	0.0076	0.0021	0.0038	0.0915	0.1018	0.0082	0.0122	0.0071	0.0272	0.0057	0.0123	0.1822
6	rs16868647	34415439	1.18	0.345943801679723	3.14	0.418735639412168	0.0667656216722402	0.0219632108936365	0.138	0.0715	0.0056	0.0028	0.0199	0.0046	0.0028	0.0177	0.1412	0.0141	0.0186	0.0054	0.0752	0.0182	0.0076	0.0021	0.0038	0.0915	0.1016	0.0082	0.0122	0.007	0.0273	0.0057	0.0123	0.1822
6	rs62399949	34422930	1.17	0.382518045708746	3.14	0.418735639412168	0.0650892494152787	0.0217965241477336	0.1385	0.0717	0.0061	0.0028	0.0203	0.0045	0.0027	0.0179	0.1408	0.0138	0.0186	0.0059	0.0738	0.0183	0.0079	0.0021	0.0039	0.0909	0.1006	0.0085	0.0123	0.0071	0.0279	0.0057	0.0125	0.1823
6	rs4713793	34427026	1.17	0.382518045708746	3.14	0.418735639412168	0.0614238106760908	0.0212179386400768	0.1384	0.072	0.0061	0.0027	0.0204	0.0045	0.0027	0.018	0.1407	0.0138	0.0186	0.006	0.0737	0.0183	0.0079	0.0021	0.0039	0.091	0.1003	0.0085	0.0123	0.0071	0.0279	0.0057	0.0126	0.1823
6	rs9394224	34427354	1.17	0.382518045708746	3.14	0.418735639412168	0.0583147339834342	0.0178296231848064	0.1383	0.0721	0.0061	0.0027	0.0204	0.0045	0.0027	0.018	0.1407	0.0138	0.0186	0.006	0.0737	0.0183	0.0079	0.0021	0.0039	0.091	0.1003	0.0085	0.0123	0.007	0.0279	0.0057	0.0126	0.1823
6	rs74932370	34430571	1.17	0.382518045708746	3.14	0.418735639412168	0.0735407587654112	0.0131939373645986	0.1379	0.0727	0.0063	0.0028	0.0206	0.0045	0.0027	0.0182	0.1406	0.0137	0.0185	0.0062	0.073	0.0185	0.008	0.002	0.004	0.0914	0.0997	0.0087	0.0124	0.0069	0.0276	0.0057	0.0127	0.1819
6	rs75344358	34431846	1.17	0.382518045708746	3.14	0.418735639412168	0.0814907552847499	0.0122061956639571	0.1377	0.0729	0.0064	0.0028	0.0206	0.0045	0.0027	0.0182	0.1405	0.0137	0.0185	0.0063	0.0728	0.0186	0.0081	0.002	0.0041	0.0916	0.0995	0.0088	0.0125	0.0069	0.0275	0.0057	0.0128	0.1818
6	rs11759825	34435031	1.17	0.382518045708746	3.14	0.418735639412168	0.111396539438083	0.0182469873782177	0.1374	0.0733	0.0065	0.0029	0.0208	0.0046	0.0028	0.0183	0.1404	0.0136	0.0186	0.0065	0.0722	0.0187	0.0082	0.002	0.0042	0.0919	0.099	0.0089	0.0125	0.0068	0.0274	0.0057	0.0129	0.1816
6	rs7773446	34435132	1.17	0.382518045708746	3.14	0.418735639412168	0.128802968778831	0.0159923811496236	0.1373	0.0733	0.0065	0.0029	0.0208	0.0046	0.0028	0.0183	0.1404	0.0136	0.0186	0.0065	0.0722	0.0187	0.0084	0.002	0.0042	0.092	0.0989	0.0089	0.0125	0.0068	0.0274	0.0057	0.0129	0.1815
6	rs115671410	34436781	1.17	0.382518045708746	3.14	0.418735639412168	0.113976265361566	0.0149720453936491	0.1374	0.0732	0.0066	0.0029	0.0207	0.0046	0.0028	0.0184	0.1404	0.0136	0.0186	0.0066	0.072	0.0188	0.0084	0.002	0.0041	0.093	0.0979	0.0089	0.0125	0.0068	0.0274	0.0057	0.0129	0.1815
6	rs6914721	34438564	1.16	0.421630287221885	3.14	0.418735639412168	0.110051952607217	0.0146621880890047	0.1376	0.073	0.0066	0.0028	0.0207	0.0046	0.0028	0.0184	0.1404	0.0136	0.0186	0.0066	0.0718	0.0189	0.0084	0.0021	0.004	0.0941	0.0968	0.0088	0.0125	0.0068	0.0275	0.0058	0.0129	0.1817
6	rs9469791	34439749	1.17	0.382518045708746	3.14	0.418735639412168	0.110846510709773	0.0117421898049741	0.1373	0.073	0.0066	0.0028	0.0207	0.0045	0.0027	0.0183	0.1406	0.0135	0.0185	0.0066	0.0718	0.019	0.0082	0.002	0.0039	0.0942	0.0973	0.0088	0.0125	0.0067	0.0276	0.0058	0.0128	0.1819
6	rs9394226	34441731	1.17	0.382518045708746	3.15	0.402339212139645	0.139062607381439	0.0249785181636325	0.1372	0.0727	0.0068	0.0027	0.0208	0.0046	0.0027	0.0184	0.1407	0.0135	0.0185	0.0066	0.0716	0.0192	0.0084	0.002	0.0038	0.0939	0.0969	0.0088	0.0124	0.0067	0.0279	0.006	0.0128	0.1819
6	rs3846866	34443922	1.17	0.382518045708746	3.15	0.402339212139645	0.219852799453236	0.0171568854544644	0.1374	0.0718	0.0069	0.0026	0.021	0.0049	0.0028	0.0183	0.1408	0.0134	0.0189	0.0066	0.071	0.0195	0.0082	0.002	0.0038	0.0935	0.0968	0.0089	0.0124	0.0066	0.0279	0.0061	0.0127	0.1826
6	rs9394227	34444100	1.17	0.382518045708746	3.15	0.402339212139645	0.22727959624733	0.0179808445980351	0.1374	0.0718	0.0069	0.0026	0.021	0.0049	0.0028	0.0183	0.1409	0.0134	0.0189	0.0066	0.0709	0.0195	0.0082	0.002	0.0038	0.0935	0.0967	0.0089	0.0124	0.0066	0.028	0.0061	0.0127	0.1826
6	rs3846869	34453386	1.17	0.382518045708746	3.15	0.402339212139645	0.199721221096128	0.0147651151954679	0.1358	0.0714	0.0072	0.0026	0.0213	0.0048	0.0029	0.0186	0.1407	0.0137	0.0195	0.0067	0.0707	0.0203	0.0081	0.002	0.004	0.0934	0.0957	0.0088	0.0124	0.0068	0.0281	0.0063	0.0129	0.1829
6	rs73405681	34453626	1.17	0.382518045708746	3.15	0.402339212139645	0.189553831449503	0.0117728401288292	0.1358	0.0716	0.0072	0.0026	0.0214	0.0048	0.0029	0.0186	0.1409	0.0137	0.0195	0.0067	0.0708	0.0201	0.0081	0.002	0.004	0.093	0.0956	0.0088	0.0124	0.0068	0.0281	0.0063	0.0129	0.1829
6	rs77057879	34453835	1.17	0.382518045708746	3.15	0.402339212139645	0.190045540469099	0.011377548202471	0.1359	0.0717	0.0072	0.0026	0.0214	0.0048	0.0029	0.0187	0.1409	0.0137	0.0195	0.0067	0.0705	0.0201	0.0081	0.002	0.0039	0.0929	0.0959	0.0088	0.0124	0.0068	0.0281	0.0063	0.0129	0.1829
6	rs78013649	34454214	1.17	0.382518045708746	3.15	0.402339212139645	0.203951801049712	0.00978121619572833	0.135	0.0716	0.0072	0.0026	0.0214	0.0048	0.0029	0.0186	0.1411	0.0137	0.0195	0.0067	0.0702	0.0201	0.0081	0.002	0.0039	0.0925	0.0976	0.0088	0.0124	0.0067	0.0281	0.0064	0.0128	0.1826
6	rs7748484	34455330	1.17	0.382518045708746	3.15	0.402339212139645	0.17691646343472	0.00815540662371612	0.1348	0.0725	0.0072	0.0025	0.0215	0.0048	0.0029	0.0187	0.1417	0.0137	0.0195	0.0068	0.0704	0.0201	0.0081	0.002	0.0039	0.0914	0.0975	0.0088	0.0124	0.0067	0.028	0.0064	0.0129	0.1823
6	rs78380702	34455509	1.17	0.382518045708746	3.15	0.402339212139645	0.169986358079591	0.00607962918664824	0.1352	0.0723	0.0072	0.0025	0.0215	0.0048	0.0029	0.0187	0.1417	0.0137	0.0195	0.0068	0.0704	0.0201	0.0081	0.002	0.0039	0.091	0.0975	0.0088	0.0124	0.0067	0.028	0.0064	0.0129	0.1825
6	rs76471424	34468276	1.17	0.382518045708746	3.16	0.386381943985473	0.145161320272283	0.00484734726560563	0.1349	0.0725	0.0072	0.0025	0.0214	0.0047	0.0029	0.0192	0.1421	0.0139	0.0196	0.0066	0.071	0.0202	0.0079	0.0021	0.0038	0.0911	0.0966	0.0087	0.0124	0.0065	0.0279	0.0064	0.0128	0.1824
6	rs4713805	34472007	1.17	0.382518045708746	3.16	0.386381943985473	0.147370357131715	0.00629943630787076	0.1349	0.0725	0.0072	0.0025	0.0214	0.0047	0.0028	0.0193	0.1421	0.0139	0.0196	0.0066	0.071	0.0202	0.0079	0.0022	0.0038	0.0911	0.0965	0.0087	0.0124	0.0065	0.0281	0.0064	0.0128	0.1824
6	rs4713807	34474939	1.17	0.382518045708746	3.16	0.386381943985473	0.146751127936218	0.00614513830479027	0.1348	0.0725	0.0072	0.0025	0.0214	0.0047	0.0029	0.0193	0.1421	0.0139	0.0196	0.0066	0.0711	0.0202	0.0079	0.0022	0.0038	0.0911	0.0965	0.0087	0.0124	0.0065	0.028	0.0065	0.0128	0.1824
6	rs114332576	34477945	1.17	0.382518045708746	3.16	0.386381943985473	0.138464475483302	0.00522152476761984	0.1348	0.0725	0.0071	0.0025	0.0214	0.0047	0.0029	0.0193	0.1421	0.0139	0.0196	0.0065	0.0711	0.0203	0.0079	0.0022	0.0038	0.091	0.0964	0.0087	0.0124	0.0066	0.028	0.0065	0.0128	0.1823
6	rs77579349	34480473	1.17	0.382518045708746	3.16	0.386381943985473	0.141693624579444	0.00512161637584443	0.1348	0.0727	0.0071	0.0025	0.0213	0.0048	0.0029	0.0195	0.1423	0.0139	0.0197	0.0064	0.0711	0.0203	0.0078	0.0022	0.0038	0.0911	0.0961	0.0087	0.0124	0.0066	0.028	0.0065	0.0128	0.1822
6	rs4713808	34483015	1.18	0.345943801679723	3.16	0.386381943985473	0.114423759520499	0.00677445468628211	0.1343	0.0736	0.0072	0.0027	0.021	0.0048	0.0029	0.0201	0.1436	0.0138	0.0199	0.0063	0.0716	0.0206	0.0076	0.0022	0.0038	0.0909	0.095	0.0088	0.0123	0.0068	0.0273	0.0066	0.0127	0.1813
6	rs72898492	34484134	1.18	0.345943801679723	3.16	0.386381943985473	0.113780825746336	0.00571542089680884	0.1342	0.0739	0.0072	0.0027	0.021	0.0048	0.0028	0.0202	0.1441	0.0138	0.0199	0.0063	0.072	0.0206	0.0075	0.0022	0.0037	0.0908	0.0944	0.0089	0.0123	0.0066	0.0271	0.0066	0.0126	0.1812
6	rs2395568	34485120	1.18	0.345943801679723	3.16	0.386381943985473	0.118413986410667	0.0066140946012064	0.1342	0.0743	0.0072	0.0027	0.021	0.0048	0.0028	0.0204	0.1446	0.0137	0.0199	0.0062	0.0722	0.0207	0.0074	0.0023	0.0037	0.0907	0.0938	0.0089	0.0123	0.0066	0.0269	0.0065	0.0125	0.1811
6	rs12202516	34490146	1.18	0.345943801679723	3.16	0.386381943985473	0.123835684625654	0.00721990081902487	0.1343	0.0743	0.0072	0.0027	0.021	0.0047	0.0027	0.0205	0.1453	0.0137	0.0198	0.0061	0.0726	0.0208	0.0074	0.0023	0.0037	0.091	0.0934	0.0092	0.0121	0.0065	0.0268	0.0065	0.0124	0.1805
6	rs73746675	34491013	1.18	0.345943801679723	3.16	0.386381943985473	0.128923400481594	0.00813002667673375	0.1343	0.0743	0.0072	0.0027	0.021	0.0047	0.0027	0.0206	0.1454	0.0137	0.0198	0.0061	0.0725	0.0208	0.0074	0.0023	0.0037	0.091	0.0933	0.0092	0.0121	0.0065	0.0268	0.0065	0.0124	0.1805
6	rs75760731	34492306	1.18	0.345943801679723	3.16	0.386381943985473	0.126736241921176	0.00746032185224715	0.1343	0.0743	0.0072	0.0027	0.021	0.0047	0.0027	0.0206	0.1454	0.0137	0.0198	0.0061	0.0725	0.0208	0.0074	0.0023	0.0036	0.0911	0.0933	0.0092	0.0121	0.0065	0.0268	0.0065	0.0124	0.1806
6	rs41312309	34498328	1.18	0.345943801679723	3.16	0.386381943985473	0.124218105533415	0.00721990081902487	0.1343	0.0742	0.0072	0.0027	0.021	0.0047	0.0026	0.0206	0.1454	0.0137	0.0198	0.0061	0.0726	0.0209	0.0074	0.0022	0.0036	0.0911	0.0933	0.0092	0.012	0.0065	0.0268	0.0065	0.0124	0.1807
6	rs6919434	34498923	1.18	0.345943801679723	3.16	0.386381943985473	0.123894471915493	0.00719608533062762	0.1343	0.0742	0.0072	0.0027	0.021	0.0047	0.0026	0.0206	0.1454	0.0137	0.0198	0.0061	0.0726	0.0209	0.0074	0.0022	0.0036	0.0911	0.0933	0.0092	0.012	0.0065	0.0268	0.0065	0.0124	0.1808
6	rs77587944	34503644	1.18	0.345943801679723	3.16	0.386381943985473	0.124542252889335	0.00861927449289774	0.1343	0.0743	0.0072	0.0027	0.021	0.0046	0.0026	0.0206	0.1454	0.0137	0.0198	0.006	0.0726	0.0209	0.0074	0.0022	0.0036	0.0912	0.0933	0.0093	0.0119	0.0064	0.0267	0.0065	0.0124	0.1809
6	rs115076031	34506848	1.19	0.311838986457593	3.15	0.402339212139645	0.102169418619725	0.0113173426194154	0.1344	0.0741	0.0069	0.0027	0.021	0.0046	0.0027	0.0208	0.1454	0.0136	0.0198	0.0061	0.0727	0.0209	0.0074	0.0022	0.0037	0.0913	0.0932	0.0093	0.0118	0.0061	0.0267	0.0065	0.0124	0.1812
6	rs2233639	34512064	1.19	0.311838986457593	3.15	0.402339212139645	0.0978423803494685	0.011377548202471	0.1343	0.0739	0.0069	0.0028	0.021	0.0045	0.0027	0.0209	0.1454	0.0136	0.0198	0.0061	0.0726	0.021	0.0074	0.0022	0.0037	0.0912	0.093	0.0093	0.0118	0.0061	0.0267	0.0065	0.0124	0.1815
6	rs2233637	34512195	1.19	0.311838986457593	3.15	0.402339212139645	0.0967284305553967	0.0112273387956379	0.1345	0.0739	0.0069	0.0028	0.021	0.0045	0.0027	0.0209	0.1453	0.0136	0.0199	0.0061	0.0727	0.021	0.0074	0.0022	0.0037	0.0912	0.093	0.0093	0.0118	0.0061	0.0267	0.0065	0.0124	0.1815
6	rs11757517	34514207	1.19	0.311838986457593	3.15	0.402339212139645	0.0955974353937856	0.0120505153793336	0.1344	0.0739	0.0069	0.0028	0.021	0.0045	0.0027	0.0209	0.1453	0.0136	0.0199	0.0061	0.0726	0.021	0.0074	0.0022	0.0037	0.0914	0.0929	0.0094	0.0118	0.0061	0.0267	0.0065	0.0124	0.1815
6	rs3756931	34526355	1.19	0.311838986457593	3.15	0.402339212139645	0.115068922249603	0.00848908689746889	0.1337	0.0733	0.007	0.0028	0.0211	0.0045	0.0027	0.0211	0.1453	0.0135	0.0198	0.0061	0.0725	0.0218	0.0073	0.0023	0.0037	0.0927	0.0928	0.0092	0.0113	0.0061	0.0269	0.0068	0.0123	0.1811
6	rs73409930	34531623	1.19	0.311838986457593	3.13	0.435575753324506	0.12216738159947	0.0100339926587391	0.1335	0.0731	0.0069	0.0027	0.0211	0.0044	0.0026	0.0212	0.1455	0.0135	0.0197	0.006	0.0725	0.0219	0.0072	0.0023	0.0036	0.0928	0.0931	0.0092	0.0112	0.0061	0.027	0.0068	0.0123	0.1812
6	rs205281	34535289	1.19	0.311838986457593	3.13	0.435575753324506	0.125962728864156	0.011078144951507	0.1333	0.0727	0.0069	0.0027	0.0211	0.0044	0.0026	0.0213	0.1457	0.0134	0.0197	0.0059	0.0726	0.022	0.0073	0.0023	0.0036	0.0929	0.0934	0.0092	0.0112	0.0062	0.0269	0.0068	0.0123	0.1812
6	rs6917350	34544384	1.19	0.311838986457593	3.12	0.452863978564029	0.114591847899918	0.00958690181164856	0.1333	0.0723	0.0069	0.0028	0.0211	0.0044	0.0026	0.0216	0.1457	0.0133	0.0197	0.0059	0.0728	0.0221	0.0073	0.0024	0.0036	0.0931	0.093	0.0091	0.0111	0.0062	0.0269	0.0068	0.0123	0.1813
6	rs2814982	34546560	1.2	0.280131383133392	3.13	0.435575753324506	0.122429881675441	0.0136526932927299	0.1331	0.0703	0.0069	0.003	0.0212	0.0042	0.0027	0.0229	0.1462	0.0129	0.0192	0.006	0.0738	0.0225	0.007	0.0025	0.0034	0.0965	0.0921	0.0089	0.0107	0.0058	0.0259	0.0067	0.0124	0.1808
6	rs451263	34549498	1.2	0.280131383133392	3.13	0.435575753324506	0.133242904823328	0.0416065213949359	0.1342	0.0698	0.0067	0.0029	0.0211	0.0039	0.0027	0.0245	0.1465	0.0127	0.0191	0.0058	0.0751	0.0229	0.0061	0.0025	0.0031	0.0984	0.0899	0.0085	0.0105	0.0055	0.0251	0.0064	0.0125	0.1813
6	rs2814944	34552797	1.2	0.280131383133392	3.13	0.435575753324506	0.11568812128422	0.0475721379941489	0.1345	0.07	0.0064	0.0029	0.0211	0.0039	0.0027	0.0245	0.1464	0.0126	0.019	0.0057	0.0755	0.0227	0.0061	0.0025	0.0031	0.0983	0.0898	0.0084	0.0105	0.0054	0.0251	0.0064	0.0125	0.1815
6	rs76672646	34553209	1.2	0.280131383133392	3.12	0.452863978564029	0.106399555304488	0.0481700866478443	0.1345	0.07	0.0064	0.0029	0.0211	0.0038	0.0027	0.0245	0.1464	0.0126	0.019	0.0057	0.0754	0.0227	0.0061	0.0025	0.0031	0.0983	0.0899	0.0084	0.0105	0.0054	0.0251	0.0064	0.0125	0.1815
6	rs78383756	34559969	1.2	0.280131383133392	3.12	0.452863978564029	0.105731554993845	0.0501054942421736	0.1346	0.07	0.0064	0.0029	0.021	0.0038	0.0027	0.0244	0.1463	0.0126	0.019	0.0057	0.0755	0.0227	0.0061	0.0025	0.0031	0.0983	0.09	0.0085	0.0105	0.0054	0.0251	0.0064	0.0125	0.1815
6	rs11755369	34560737	1.2	0.280131383133392	3.12	0.452863978564029	0.102561461633211	0.0517024860776062	0.1347	0.07	0.0064	0.0029	0.021	0.0038	0.0027	0.0244	0.1463	0.0126	0.0189	0.0057	0.0755	0.0227	0.006	0.0025	0.0031	0.0983	0.09	0.0085	0.0105	0.0054	0.0251	0.0064	0.0125	0.1815
6	rs36032186	34573940	1.2	0.280131383133392	3.12	0.452863978564029	0.102639982597364	0.0565588846410579	0.1349	0.0701	0.0064	0.0029	0.0209	0.0037	0.0027	0.0244	0.1462	0.0125	0.0188	0.0057	0.0757	0.0226	0.006	0.0024	0.003	0.0983	0.0902	0.0087	0.0104	0.0054	0.0251	0.0064	0.0124	0.1815
6	rs114744895	34592450	1.2	0.280131383133392	3.13	0.435575753324506	0.113529849435966	0.0668939645962369	0.1349	0.0701	0.0064	0.0029	0.0208	0.0037	0.0027	0.0244	0.1461	0.0124	0.0186	0.0057	0.076	0.0225	0.006	0.0025	0.003	0.0984	0.0904	0.0089	0.0104	0.0054	0.025	0.0064	0.0124	0.1816
6	rs2744962	34594440	1.2	0.280131383133392	3.13	0.435575753324506	0.116054971185838	0.06807173161209	0.1349	0.0701	0.0064	0.0029	0.0208	0.0037	0.0027	0.0244	0.1461	0.0124	0.0186	0.0057	0.076	0.0225	0.006	0.0025	0.003	0.0984	0.0904	0.009	0.0104	0.0054	0.025	0.0064	0.0124	0.1816
6	rs17644393	34607958	1.2	0.280131383133392	3.13	0.435575753324506	0.12679586198544	0.0732976358894361	0.1349	0.0701	0.0064	0.0029	0.0209	0.0037	0.0027	0.0245	0.1461	0.0123	0.0186	0.0057	0.076	0.0225	0.006	0.0025	0.003	0.0985	0.0903	0.009	0.0104	0.0053	0.025	0.0064	0.0123	0.1817
6	rs79003345	34609462	1.2	0.280131383133392	3.13	0.435575753324506	0.127153939640588	0.0739440968086657	0.1349	0.0701	0.0064	0.0029	0.0209	0.0037	0.0027	0.0245	0.1461	0.0123	0.0186	0.0057	0.076	0.0225	0.006	0.0024	0.003	0.0985	0.0903	0.009	0.0104	0.0053	0.025	0.0064	0.0123	0.1817
6	rs3800461	34616322	1.2	0.280131383133392	3.13	0.435575753324506	0.132139682405314	0.0750991219077738	0.1349	0.0701	0.0064	0.0029	0.0209	0.0037	0.0027	0.0245	0.1461	0.0123	0.0186	0.0057	0.076	0.0225	0.006	0.0025	0.003	0.0985	0.0903	0.009	0.0104	0.0053	0.025	0.0064	0.0123	0.1817
6	rs2814992	34617144	1.2	0.280131383133392	3.13	0.435575753324506	0.135434922451267	0.0761157920833488	0.1349	0.0701	0.0064	0.0029	0.0209	0.0037	0.0027	0.0245	0.1461	0.0122	0.0186	0.0057	0.076	0.0225	0.006	0.0025	0.003	0.0985	0.0903	0.009	0.0104	0.0053	0.025	0.0064	0.0123	0.1817
6	rs2814993	34618893	1.2	0.280131383133392	3.13	0.435575753324506	0.136056280065661	0.0766262266642241	0.1349	0.0701	0.0064	0.0029	0.0209	0.0037	0.0027	0.0245	0.1461	0.0122	0.0186	0.0057	0.076	0.0225	0.006	0.0025	0.003	0.0985	0.0903	0.0091	0.0104	0.0053	0.025	0.0064	0.0123	0.1817
6	rs35987776	34641224	1.2	0.280131383133392	3.13	0.435575753324506	0.137272846004269	0.07655322193468	0.1349	0.0701	0.0064	0.0029	0.0209	0.0037	0.0027	0.0245	0.1461	0.0122	0.0186	0.0057	0.076	0.0225	0.006	0.0025	0.003	0.0984	0.0904	0.0091	0.0104	0.0053	0.025	0.0064	0.0124	0.1817
6	rs78147341	34653887	1.2	0.280131383133392	3.13	0.435575753324506	0.138087503987144	0.0768454116707442	0.1349	0.0701	0.0065	0.0029	0.0209	0.0037	0.0027	0.0245	0.1461	0.0122	0.0186	0.0057	0.076	0.0225	0.006	0.0025	0.003	0.0985	0.0904	0.0091	0.0104	0.0053	0.025	0.0064	0.0124	0.1817
6	rs76419500	34657369	1.2	0.280131383133392	3.13	0.435575753324506	0.13818168909318	0.0771380565678029	0.1349	0.0701	0.0064	0.0029	0.0209	0.0037	0.0027	0.0245	0.1461	0.0122	0.0186	0.0057	0.076	0.0225	0.006	0.0025	0.003	0.0985	0.0904	0.0091	0.0104	0.0053	0.025	0.0064	0.0124	0.1817
6	rs6932930	34677103	1.2	0.280131383133392	3.12	0.452863978564029	0.144321932894438	0.0792732885342492	0.1347	0.07	0.0064	0.0029	0.0208	0.0037	0.0027	0.0247	0.1462	0.0122	0.0186	0.0057	0.076	0.0225	0.006	0.0025	0.003	0.0985	0.0904	0.0091	0.0104	0.0053	0.025	0.0064	0.0123	0.1817
6	rs6938239	34683635	1.2	0.280131383133392	3.12	0.452863978564029	0.146198394518795	0.0784605750124373	0.1346	0.0701	0.0065	0.0029	0.0208	0.0037	0.0027	0.0247	0.1462	0.0122	0.0183	0.0057	0.076	0.0225	0.006	0.0026	0.003	0.0985	0.0906	0.0091	0.0104	0.0053	0.0249	0.0064	0.0123	0.1816
6	rs35369977	34699341	1.2	0.280131383133392	3.11	0.470604638115432	0.136929053488877	0.0764072979413735	0.1347	0.0702	0.0064	0.0029	0.0208	0.0037	0.0027	0.0247	0.1463	0.0122	0.0183	0.0057	0.076	0.0225	0.006	0.0025	0.003	0.0986	0.0906	0.0091	0.0104	0.0054	0.0248	0.0064	0.0123	0.1814
6	rs2764206	34712900	1.2	0.280131383133392	3.1	0.488801954490689	0.148843136765429	0.0780922886293486	0.1351	0.0703	0.0064	0.0029	0.0208	0.0036	0.0026	0.0246	0.1461	0.0122	0.0183	0.0056	0.0757	0.0226	0.006	0.0025	0.003	0.0986	0.0907	0.0091	0.0104	0.0054	0.0247	0.0063	0.0124	0.1817
6	rs34427075	34730395	1.2	0.280131383133392	3.09	0.50746005104726	0.159054802370207	0.0775778760165104	0.1352	0.0703	0.0065	0.0029	0.0208	0.0037	0.0026	0.0246	0.1468	0.0122	0.0183	0.0057	0.0757	0.0226	0.006	0.0026	0.003	0.0989	0.0892	0.0091	0.0104	0.0053	0.0247	0.0063	0.0123	0.1818
6	rs77262732	34734915	1.2	0.280131383133392	3.09	0.50746005104726	0.161076395913025	0.0776512785487973	0.1352	0.0704	0.0065	0.0029	0.0208	0.0037	0.0026	0.0247	0.1469	0.0122	0.0183	0.0057	0.0757	0.0226	0.006	0.0026	0.003	0.099	0.089	0.0091	0.0104	0.0053	0.0247	0.0063	0.0123	0.1818
6	rs7741437	34737553	1.2	0.280131383133392	3.09	0.50746005104726	0.167477377940578	0.0757520520348393	0.1352	0.0704	0.0065	0.0029	0.0208	0.0037	0.0026	0.0246	0.147	0.0122	0.0183	0.0057	0.0757	0.0227	0.006	0.0026	0.003	0.099	0.0888	0.0091	0.0104	0.0053	0.0248	0.0063	0.0122	0.1818
6	rs35143960	34761675	1.2	0.280131383133392	3.08	0.526582953384854	0.149763923420319	0.0671011813753681	0.1353	0.0705	0.0064	0.003	0.0209	0.0038	0.0028	0.0246	0.1463	0.0123	0.0184	0.0057	0.0759	0.0227	0.006	0.0026	0.0031	0.0982	0.0887	0.009	0.0104	0.0053	0.0248	0.0065	0.0123	0.1822
6	rs72894003	34775096	1.2	0.280131383133392	3.08	0.526582953384854	0.156506623028837	0.0701710063148475	0.1353	0.0705	0.0064	0.003	0.0209	0.0038	0.0028	0.0247	0.1463	0.0123	0.0184	0.0057	0.0759	0.0227	0.006	0.0026	0.0031	0.0982	0.0887	0.009	0.0104	0.0053	0.0248	0.0065	0.0122	0.1822
6	rs115566179	34787537	1.2	0.280131383133392	3.08	0.526582953384854	0.1568788403479	0.0703823905035144	0.1353	0.0705	0.0064	0.003	0.0209	0.0038	0.0028	0.0247	0.1463	0.0123	0.0184	0.0057	0.0759	0.0227	0.006	0.0026	0.0031	0.0982	0.0887	0.009	0.0104	0.0053	0.0248	0.0065	0.0122	0.1822
6	rs79165228	34796454	1.2	0.280131383133392	3.08	0.526582953384854	0.157217671781513	0.0707352835858344	0.1353	0.0705	0.0064	0.003	0.0209	0.0038	0.0028	0.0247	0.1463	0.0123	0.0184	0.0057	0.0759	0.0227	0.006	0.0026	0.0031	0.0981	0.0887	0.009	0.0104	0.0053	0.0248	0.0065	0.0122	0.1822
6	rs9462026	34797033	1.2	0.280131383133392	3.08	0.526582953384854	0.157251578605109	0.0707352835858344	0.1353	0.0705	0.0064	0.003	0.0209	0.0038	0.0028	0.0247	0.1463	0.0123	0.0184	0.0057	0.0759	0.0227	0.006	0.0026	0.0031	0.0981	0.0887	0.009	0.0104	0.0053	0.0248	0.0065	0.0122	0.1822
6	rs4259246	34803947	1.2	0.280131383133392	3.08	0.526582953384854	0.168817507765019	0.0727249699591535	0.1352	0.0705	0.0065	0.0031	0.0209	0.0038	0.0029	0.0247	0.1463	0.0123	0.0184	0.0058	0.076	0.0227	0.0061	0.0027	0.0032	0.0976	0.0887	0.009	0.0104	0.0053	0.0248	0.0065	0.0121	0.1821
6	rs72894042	34820988	1.2	0.280131383133392	3.08	0.526582953384854	0.190045540469099	0.078018716176503	0.1352	0.0706	0.0065	0.0032	0.0209	0.0039	0.0029	0.0248	0.1463	0.0123	0.0184	0.0058	0.076	0.0227	0.0061	0.0027	0.0032	0.0972	0.0888	0.009	0.0104	0.0053	0.0249	0.0065	0.012	0.1821
6	rs114752273	34821261	1.2	0.280131383133392	3.09	0.50746005104726	0.190083394453065	0.0780922886293486	0.1352	0.0706	0.0065	0.0032	0.0209	0.0039	0.0029	0.0248	0.1463	0.0123	0.0184	0.0058	0.076	0.0227	0.0061	0.0027	0.0032	0.0972	0.0888	0.009	0.0104	0.0053	0.0249	0.0065	0.012	0.1821
6	rs16894945	34824107	1.2	0.280131383133392	3.1	0.488801954490689	0.190537978917413	0.0788295673986601	0.1352	0.0706	0.0065	0.0032	0.0209	0.0039	0.0029	0.0248	0.1463	0.0123	0.0184	0.0058	0.076	0.0227	0.0061	0.0027	0.0032	0.0972	0.0888	0.009	0.0104	0.0053	0.0249	0.0065	0.012	0.182
6	rs11755393	34824636	1.2	0.280131383133392	3.1	0.488801954490689	0.19057588901061	0.0789773617711192	0.1352	0.0706	0.0065	0.0032	0.0209	0.0039	0.0029	0.0248	0.1463	0.0123	0.0184	0.0058	0.076	0.0227	0.0061	0.0027	0.0032	0.0972	0.0888	0.009	0.0104	0.0053	0.0248	0.0065	0.012	0.182
6	rs16894959	34825662	1.2	0.280131383133392	3.1	0.488801954490689	0.189478248651219	0.0793473405908469	0.1352	0.0706	0.0065	0.0032	0.0209	0.0039	0.0029	0.0248	0.1463	0.0123	0.0184	0.0058	0.076	0.0227	0.0061	0.0027	0.0032	0.0972	0.0888	0.009	0.0104	0.0053	0.0248	0.0065	0.0121	0.182
6	rs45458098	34826594	1.2	0.280131383133392	3.1	0.488801954490689	0.18426754366976	0.081282539539209	0.1352	0.0706	0.0065	0.0032	0.0208	0.0039	0.003	0.0248	0.1463	0.0123	0.0183	0.0058	0.0763	0.0227	0.0061	0.0027	0.0032	0.0971	0.0888	0.009	0.0104	0.0053	0.0249	0.0065	0.0121	0.182
6	rs61732793	34826921	1.2	0.280131383133392	3.1	0.488801954490689	0.179579597803949	0.0818817853667275	0.1351	0.0706	0.0065	0.0032	0.0208	0.0039	0.0031	0.0248	0.1463	0.0122	0.0183	0.0058	0.0764	0.0227	0.0061	0.0027	0.0032	0.0971	0.0888	0.009	0.0104	0.0053	0.0248	0.0065	0.0121	0.182
6	rs9469913	34827085	1.2	0.280131383133392	3.1	0.488801954490689	0.177134483592917	0.0820318751212561	0.1351	0.0706	0.0065	0.0032	0.0208	0.0039	0.0031	0.0248	0.1462	0.0122	0.0183	0.0058	0.0765	0.0227	0.0061	0.0027	0.0032	0.097	0.0887	0.009	0.0104	0.0053	0.0248	0.0065	0.0121	0.1819
6	rs13205210	34831856	1.2	0.280131383133392	3.1	0.488801954490689	0.174925185618742	0.0786080873123045	0.1351	0.0706	0.0065	0.0032	0.0208	0.0039	0.0031	0.0248	0.1462	0.0123	0.0183	0.0058	0.0765	0.0227	0.0061	0.0027	0.0032	0.0971	0.0887	0.009	0.0104	0.0053	0.0249	0.0065	0.0121	0.1819
6	rs3734264	34831866	1.2	0.280131383133392	3.11	0.470604638115432	0.174925185618742	0.0786080873123045	0.1351	0.0706	0.0065	0.0032	0.0208	0.0039	0.0031	0.0248	0.1462	0.0123	0.0183	0.0058	0.0765	0.0227	0.0061	0.0027	0.0032	0.0971	0.0887	0.009	0.0104	0.0053	0.0249	0.0065	0.0121	0.1819
6	rs35173014	34833044	1.2	0.280131383133392	3.11	0.470604638115432	0.163355613796788	0.0805359924956951	0.1351	0.0706	0.0065	0.0031	0.0208	0.0039	0.0031	0.0249	0.1462	0.0122	0.0183	0.0058	0.0765	0.0227	0.0061	0.0027	0.0032	0.0971	0.0887	0.009	0.0104	0.0053	0.0251	0.0065	0.0121	0.1818
6	rs72894062	34833680	1.2	0.280131383133392	3.11	0.470604638115432	0.16138609296367	0.086585931532156	0.1352	0.0706	0.0064	0.0031	0.0208	0.0038	0.0031	0.0248	0.1462	0.0122	0.0182	0.0058	0.0765	0.0226	0.0061	0.0026	0.0032	0.0971	0.0888	0.009	0.0104	0.0053	0.0254	0.0065	0.0121	0.1817
6	rs115340686	34839063	1.2	0.280131383133392	3.11	0.470604638115432	0.168111399886954	0.0885899300173812	0.1359	0.0706	0.0063	0.003	0.0207	0.0038	0.003	0.0248	0.1464	0.0123	0.0182	0.0058	0.0764	0.0227	0.0061	0.0025	0.0033	0.0974	0.0892	0.009	0.0103	0.0053	0.0254	0.0066	0.0119	0.181
6	rs34672415	34839644	1.2	0.280131383133392	3.11	0.470604638115432	0.170519206732175	0.0874315386263172	0.136	0.0706	0.0063	0.003	0.0207	0.0038	0.003	0.0248	0.1464	0.0123	0.0182	0.0058	0.0764	0.0227	0.0061	0.0025	0.0033	0.0974	0.0893	0.009	0.0103	0.0053	0.0254	0.0066	0.0119	0.1809
6	rs80059263	34840325	1.2	0.280131383133392	3.11	0.470604638115432	0.179323231639521	0.0955870358356345	0.136	0.0706	0.0063	0.003	0.0207	0.0038	0.003	0.0248	0.1465	0.0123	0.0182	0.0058	0.0764	0.0227	0.0061	0.0025	0.0033	0.0974	0.0893	0.009	0.0103	0.0053	0.0254	0.0066	0.0119	0.1809
6	rs3822923	34840515	1.2	0.280131383133392	3.11	0.470604638115432	0.182857551498217	0.0993663407628129	0.136	0.0706	0.0063	0.003	0.0207	0.0038	0.003	0.0248	0.1465	0.0123	0.0182	0.0058	0.0764	0.0227	0.0061	0.0025	0.0033	0.0974	0.0893	0.009	0.0103	0.0053	0.0254	0.0066	0.0119	0.1808
6	rs4646949	34845449	1.2	0.280131383133392	3.11	0.470604638115432	0.184156001865413	0.101890344209039	0.136	0.0706	0.0063	0.003	0.0207	0.0038	0.003	0.0247	0.1466	0.0123	0.0182	0.0058	0.0764	0.0227	0.0061	0.0025	0.0033	0.0974	0.0893	0.009	0.0103	0.0053	0.0254	0.0066	0.0119	0.1808
6	rs15922	34850826	1.2	0.280131383133392	3.11	0.470604638115432	0.193431446118313	0.100747415459412	0.136	0.0706	0.0063	0.003	0.0207	0.0038	0.003	0.0247	0.1466	0.0123	0.0182	0.0058	0.0763	0.0227	0.0062	0.0025	0.0033	0.0974	0.0893	0.009	0.0103	0.0053	0.0254	0.0067	0.0119	0.1808
6	rs2273006	34851134	1.2	0.280131383133392	3.11	0.470604638115432	0.194887527025782	0.100991905933729	0.136	0.0706	0.0063	0.003	0.0207	0.0038	0.003	0.0247	0.1466	0.0123	0.0182	0.0058	0.0763	0.0227	0.0062	0.0025	0.0033	0.0974	0.0893	0.009	0.0103	0.0053	0.0254	0.0067	0.0119	0.1808
6	rs4646922	34853253	1.2	0.280131383133392	3.11	0.470604638115432	0.194695581438275	0.0997717665171424	0.136	0.0705	0.0063	0.003	0.0207	0.0038	0.003	0.0247	0.1466	0.0123	0.0182	0.0058	0.0763	0.0227	0.0062	0.0025	0.0033	0.0974	0.0893	0.009	0.0103	0.0053	0.0254	0.0067	0.0119	0.1809
6	rs4646914	34856183	1.2	0.280131383133392	3.11	0.470604638115432	0.177461805180096	0.0984766776535603	0.1359	0.0705	0.0063	0.003	0.0208	0.0038	0.003	0.0248	0.1464	0.0123	0.0182	0.0058	0.0764	0.0227	0.0062	0.0025	0.0033	0.0974	0.0893	0.009	0.0103	0.0053	0.0254	0.0067	0.0119	0.1809
6	rs79431846	34880876	1.2	0.280131383133392	3.11	0.470604638115432	0.161110789460621	0.0872005922721465	0.1358	0.0704	0.0063	0.003	0.021	0.0037	0.003	0.0248	0.1463	0.0123	0.0182	0.0058	0.0765	0.0227	0.0062	0.0024	0.0033	0.0975	0.0893	0.009	0.0103	0.0054	0.0253	0.0067	0.0119	0.1807
6	rs1997775	34883735	1.2	0.280131383133392	3.11	0.470604638115432	0.164850660004203	0.0888998619969285	0.1358	0.0704	0.0063	0.003	0.021	0.0037	0.0029	0.0248	0.1463	0.0123	0.0182	0.0058	0.0765	0.0228	0.0062	0.0024	0.0033	0.0975	0.0893	0.009	0.0103	0.0054	0.0253	0.0067	0.0119	0.1807
6	rs79834165	34889423	1.2	0.280131383133392	3.11	0.470604638115432	0.162455499007674	0.0879713630836043	0.1358	0.0704	0.0063	0.0029	0.021	0.0037	0.0029	0.0248	0.1462	0.0123	0.0182	0.0058	0.0765	0.0228	0.0062	0.0024	0.0033	0.0975	0.0893	0.009	0.0103	0.0054	0.0253	0.0067	0.0119	0.1808
6	rs12205331	34898455	1.2	0.280131383133392	3.11	0.470604638115432	0.163182288510134	0.0883577645998958	0.1359	0.0703	0.0063	0.0029	0.021	0.0037	0.0029	0.0248	0.1462	0.0123	0.0182	0.0058	0.0765	0.0228	0.0062	0.0024	0.0033	0.0975	0.0893	0.009	0.0103	0.0054	0.0253	0.0067	0.0119	0.1808
6	rs114703272	34904016	1.2	0.280131383133392	3.11	0.470604638115432	0.151317104182504	0.0822572181755954	0.1359	0.0703	0.0063	0.0029	0.021	0.0037	0.0029	0.0247	0.146	0.0123	0.0182	0.0058	0.0767	0.0228	0.0062	0.0024	0.0033	0.0975	0.0893	0.009	0.0103	0.0054	0.0253	0.0067	0.0119	0.1808
6	rs847845	34923864	1.2	0.280131383133392	3.11	0.470604638115432	0.145744133774199	0.0792732885342492	0.1359	0.0703	0.0063	0.0029	0.0211	0.0037	0.0029	0.0246	0.1457	0.0124	0.0182	0.0058	0.0769	0.0229	0.0062	0.0024	0.0033	0.0976	0.0893	0.0091	0.0103	0.0055	0.0252	0.0067	0.012	0.1809
6	rs115783255	34931879	1.2	0.280131383133392	3.11	0.470604638115432	0.139757111759992	0.075679389756665	0.1359	0.0703	0.0063	0.0029	0.0211	0.0037	0.0029	0.0246	0.1457	0.0124	0.0182	0.0058	0.0769	0.0229	0.0062	0.0024	0.0033	0.0976	0.0893	0.0091	0.0103	0.0055	0.0252	0.0067	0.012	0.1809
6	rs78029704	34940258	1.2	0.280131383133392	3.11	0.470604638115432	0.12904390032017	0.0736564921435649	0.1358	0.0703	0.0064	0.0029	0.0211	0.0037	0.0029	0.0245	0.1456	0.0124	0.0182	0.0059	0.0769	0.0229	0.0062	0.0024	0.0033	0.0976	0.0893	0.0091	0.0103	0.0055	0.0251	0.0068	0.012	0.1809
6	rs35301716	34947254	1.2	0.280131383133392	3.11	0.470604638115432	0.123571351922198	0.0709473706679503	0.1358	0.0703	0.0064	0.0029	0.021	0.0037	0.0029	0.0244	0.1456	0.0124	0.0182	0.0059	0.0769	0.0229	0.0062	0.0024	0.0033	0.0975	0.0893	0.0091	0.0103	0.0056	0.0251	0.0068	0.0121	0.181
6	rs76989831	34951024	1.2	0.280131383133392	3.1	0.488801954490689	0.120570673906671	0.0718694516388229	0.1358	0.0703	0.0064	0.0028	0.021	0.0037	0.0029	0.0244	0.1455	0.0124	0.0182	0.0059	0.077	0.0229	0.0062	0.0024	0.0033	0.0975	0.0893	0.0091	0.0103	0.0056	0.025	0.0068	0.0121	0.181
6	rs13191009	34958773	1.2	0.280131383133392	3.1	0.488801954490689	0.11383664457926	0.0715852094895178	0.1358	0.0703	0.0064	0.0028	0.021	0.0037	0.0028	0.0243	0.1455	0.0124	0.0182	0.0059	0.077	0.0229	0.0062	0.0024	0.0033	0.0974	0.0894	0.0091	0.0103	0.0056	0.025	0.0069	0.0121	0.181
6	rs3800440	34961360	1.2	0.280131383133392	3.11	0.470604638115432	0.103795929217742	0.0633450554487495	0.1358	0.0703	0.0064	0.0028	0.021	0.0037	0.0029	0.0243	0.1454	0.0124	0.0182	0.0059	0.0771	0.0229	0.0062	0.0025	0.0034	0.0974	0.0894	0.0091	0.0103	0.0056	0.0249	0.0069	0.0121	0.1809
6	rs7751820	34974928	1.2	0.280131383133392	3.11	0.470604638115432	0.108527618232476	0.0630081124065204	0.1358	0.0705	0.0064	0.0028	0.0211	0.0037	0.0028	0.0242	0.1453	0.0124	0.0183	0.0059	0.0771	0.0229	0.0063	0.0024	0.0034	0.0973	0.0893	0.0091	0.0103	0.0057	0.0249	0.0069	0.0121	0.1808
6	rs2140418	34975415	1.2	0.280131383133392	3.11	0.470604638115432	0.106721123381773	0.0622025491949414	0.1358	0.0705	0.0064	0.0028	0.0211	0.0037	0.0028	0.0242	0.1453	0.0124	0.0183	0.0059	0.0771	0.0229	0.0063	0.0024	0.0034	0.0973	0.0893	0.0092	0.0103	0.0057	0.0248	0.0069	0.0121	0.1808
6	rs72896227	34977247	1.2	0.280131383133392	3.11	0.470604638115432	0.100558899329696	0.0583712035217397	0.1359	0.0704	0.0064	0.0028	0.0211	0.0037	0.0028	0.0242	0.1452	0.0124	0.0183	0.0059	0.0771	0.0229	0.0063	0.0024	0.0034	0.0973	0.0892	0.0095	0.0103	0.0058	0.0246	0.007	0.0121	0.1808
6	rs72896231	34979247	1.2	0.280131383133392	3.11	0.470604638115432	0.0963756696480706	0.059944021356408	0.1362	0.0702	0.0065	0.0028	0.0211	0.0037	0.0029	0.0241	0.1449	0.0124	0.0183	0.006	0.0771	0.023	0.0064	0.0024	0.0035	0.0972	0.0889	0.0103	0.0103	0.0058	0.0241	0.0071	0.0122	0.1806
6	rs2689090	34979317	1.2	0.280131383133392	3.11	0.470604638115432	0.0940032905874752	0.0573325947688789	0.1362	0.0702	0.0065	0.0028	0.0211	0.0037	0.0029	0.0242	0.145	0.0124	0.0183	0.006	0.0772	0.023	0.0064	0.0024	0.0035	0.0973	0.089	0.0103	0.0103	0.0058	0.0241	0.0071	0.0122	0.1802
6	rs2820236	34985800	1.2	0.280131383133392	3.11	0.470604638115432	0.0861437998844232	0.0549615158225344	0.1361	0.0701	0.0065	0.0028	0.0212	0.0038	0.0029	0.0241	0.1449	0.0124	0.0182	0.0059	0.0776	0.0231	0.0065	0.0025	0.0036	0.0959	0.0891	0.0105	0.0102	0.0059	0.0242	0.007	0.0122	0.1806
6	rs72896242	34985985	1.2	0.280131383133392	3.11	0.470604638115432	0.0853257506576881	0.0545177874489787	0.1361	0.0701	0.0065	0.0028	0.0212	0.0038	0.0029	0.0241	0.1449	0.0124	0.0182	0.0059	0.0776	0.0231	0.0065	0.0025	0.0036	0.0959	0.0891	0.0105	0.0102	0.0059	0.0242	0.007	0.0122	0.1807
6	rs3800433	35001136	1.21	0.250745108472337	3.11	0.470604638115432	0.0743057626899984	0.0628063109360394	0.136	0.0699	0.0064	0.0028	0.0212	0.0039	0.0032	0.0241	0.1449	0.0125	0.0182	0.0058	0.0785	0.0232	0.0067	0.0026	0.0037	0.0928	0.0891	0.0109	0.0101	0.006	0.0244	0.007	0.0122	0.1817
6	rs2689093	35002517	1.21	0.250745108472337	3.11	0.470604638115432	0.078009783253956	0.0725106983371063	0.136	0.0699	0.0064	0.0028	0.0212	0.0039	0.0032	0.0241	0.1449	0.0125	0.0182	0.0058	0.0785	0.0233	0.0067	0.0026	0.0037	0.0927	0.0892	0.0109	0.0101	0.006	0.0244	0.007	0.0122	0.1817
6	rs2049316	35009153	1.21	0.250745108472337	3.11	0.470604638115432	0.0756137403373977	0.0713014336840054	0.1359	0.0692	0.0064	0.0027	0.0211	0.0039	0.0032	0.0242	0.1451	0.0125	0.0182	0.0059	0.0784	0.0231	0.0068	0.0027	0.0038	0.0922	0.0893	0.0113	0.0101	0.0061	0.0246	0.0069	0.0122	0.1821
6	rs820091	35023714	1.21	0.250745108472337	3.1	0.488801954490689	0.0921810666927822	0.0990424648448036	0.1357	0.0685	0.0065	0.0028	0.0211	0.0039	0.0032	0.0245	0.1451	0.0126	0.0181	0.006	0.0781	0.023	0.0068	0.0028	0.0039	0.0919	0.0895	0.0115	0.01	0.0062	0.0247	0.0068	0.0121	0.1823
6	rs74937820	35025548	1.21	0.250745108472337	3.1	0.488801954490689	0.089971020727302	0.0948699198630098	0.1357	0.0684	0.0065	0.0028	0.0211	0.0039	0.0032	0.0245	0.1451	0.0126	0.0181	0.006	0.0781	0.023	0.0068	0.0028	0.0039	0.0919	0.0895	0.0115	0.01	0.0062	0.0247	0.0068	0.0121	0.1823
6	rs75140126	35028677	1.21	0.250745108472337	3.11	0.470604638115432	0.0882940304218723	0.0926525454167804	0.1357	0.0684	0.0065	0.0028	0.0211	0.0039	0.0032	0.0245	0.1451	0.0126	0.0181	0.006	0.0781	0.023	0.0068	0.0028	0.0039	0.0919	0.0895	0.0115	0.01	0.0062	0.0247	0.0068	0.0121	0.1823
6	rs80356191	35034758	1.21	0.250745108472337	3.11	0.470604638115432	0.0930647435809707	0.0978316186615012	0.1355	0.0683	0.0065	0.0028	0.021	0.0039	0.0033	0.0246	0.1452	0.0125	0.0182	0.0064	0.078	0.023	0.0069	0.0028	0.0042	0.0918	0.0895	0.0114	0.01	0.0062	0.0247	0.0068	0.012	0.1822
6	rs17609940	35034800	1.21	0.250745108472337	3.1	0.488801954490689	0.0931386235803232	0.0980733211585958	0.1355	0.0683	0.0065	0.0028	0.021	0.0039	0.0033	0.0246	0.1452	0.0125	0.0182	0.0064	0.078	0.023	0.0069	0.0028	0.0042	0.0918	0.0895	0.0114	0.01	0.0062	0.0247	0.0068	0.012	0.1822
6	rs76264474	35039761	1.21	0.250745108472337	3.1	0.488801954490689	0.0951224123517938	0.107846881974332	0.1355	0.0683	0.0065	0.0028	0.021	0.004	0.0033	0.0246	0.1452	0.0125	0.0182	0.0064	0.078	0.023	0.0069	0.0028	0.0042	0.0918	0.0895	0.0114	0.01	0.0062	0.0247	0.0068	0.012	0.1822
6	rs820062	35043059	1.21	0.250745108472337	3.1	0.488801954490689	0.108744575362209	0.108265370041192	0.1355	0.0682	0.0065	0.0029	0.021	0.004	0.0033	0.0246	0.1453	0.0125	0.0182	0.0064	0.0779	0.0229	0.0069	0.0028	0.0042	0.0919	0.0896	0.0114	0.01	0.0062	0.0247	0.0068	0.012	0.1822
6	rs34422534	35050593	1.21	0.250745108472337	3.1	0.488801954490689	0.120368375814893	0.115302490246665	0.1355	0.0681	0.0065	0.0028	0.0208	0.004	0.0033	0.0246	0.1454	0.0125	0.0182	0.0064	0.0778	0.023	0.0069	0.0028	0.0043	0.0921	0.0895	0.0114	0.01	0.0061	0.0247	0.0067	0.0119	0.1825
6	rs2820242	35054056	1.21	0.250745108472337	3.1	0.488801954490689	0.135279850161113	0.119622631300786	0.1354	0.0681	0.0065	0.0028	0.0208	0.004	0.0033	0.0245	0.1454	0.0125	0.0182	0.0064	0.0778	0.023	0.0069	0.0028	0.0043	0.0922	0.0895	0.0114	0.0101	0.006	0.0247	0.0067	0.0119	0.1827
6	rs13216424	35054185	1.21	0.250745108472337	3.1	0.488801954490689	0.138338749850533	0.120057941307694	0.1354	0.0681	0.0065	0.0028	0.0208	0.004	0.0033	0.0245	0.1454	0.0125	0.0182	0.0064	0.0778	0.023	0.0069	0.0028	0.0043	0.0922	0.0895	0.0114	0.0101	0.006	0.0247	0.0067	0.0119	0.1827
6	rs3822921	35057331	1.21	0.250745108472337	3.1	0.488801954490689	0.150456724361725	0.114189142361528	0.1353	0.068	0.0065	0.0029	0.0207	0.004	0.0033	0.0245	0.1454	0.0125	0.0182	0.0064	0.0776	0.023	0.0069	0.0028	0.0043	0.0926	0.0894	0.0114	0.0101	0.006	0.0247	0.0067	0.0119	0.1827
6	rs2820228	35062058	1.21	0.250745108472337	3.1	0.488801954490689	0.168252483433349	0.138223683378998	0.1353	0.068	0.0065	0.0029	0.0207	0.0041	0.0033	0.0245	0.1453	0.0125	0.0182	0.0064	0.0775	0.0231	0.0069	0.0028	0.0044	0.0929	0.0893	0.0114	0.01	0.006	0.0247	0.0067	0.0119	0.1827
6	rs2234051	35086272	1.21	0.250745108472337	3.1	0.488801954490689	0.1818964116078	0.140156389972366	0.1352	0.068	0.0066	0.0029	0.0207	0.004	0.0034	0.0246	0.1453	0.0125	0.0183	0.0064	0.0772	0.0231	0.0069	0.0028	0.0044	0.0935	0.0892	0.0115	0.01	0.0058	0.0246	0.0067	0.0119	0.1826
6	rs115171214	35086275	1.21	0.250745108472337	3.1	0.488801954490689	0.181122236654324	0.139695333273199	0.1351	0.068	0.0066	0.0029	0.0207	0.004	0.0034	0.0246	0.1453	0.0125	0.0183	0.0064	0.0772	0.023	0.0069	0.0028	0.0044	0.0935	0.0893	0.0115	0.01	0.0058	0.0246	0.0067	0.0119	0.1826
6	rs2234045	35088381	1.21	0.250745108472337	3.1	0.488801954490689	0.183227997714598	0.139879689446341	0.1351	0.068	0.0066	0.0029	0.0207	0.004	0.0034	0.0246	0.1453	0.0125	0.0183	0.0064	0.0772	0.023	0.0069	0.0028	0.0044	0.0936	0.0893	0.0115	0.01	0.0058	0.0246	0.0067	0.0119	0.1826
6	rs13203612	35088855	1.21	0.250745108472337	3.11	0.470604638115432	0.182672490270936	0.139879689446341	0.1352	0.0678	0.0066	0.0029	0.0207	0.004	0.0034	0.0246	0.1453	0.0125	0.0183	0.0064	0.0773	0.023	0.0069	0.0028	0.0044	0.0936	0.0893	0.0115	0.01	0.0058	0.0246	0.0067	0.0119	0.1826
6	rs2234044	35090097	1.21	0.250745108472337	3.11	0.470604638115432	0.1818964116078	0.135753234436124	0.1352	0.0678	0.0066	0.0029	0.0207	0.004	0.0034	0.0245	0.1452	0.0126	0.0183	0.0064	0.0771	0.023	0.0069	0.0028	0.0044	0.0937	0.0893	0.0115	0.01	0.0058	0.0246	0.0067	0.0119	0.1826
6	rs3756856	35110705	1.21	0.250745108472337	3.1	0.488801954490689	0.20699875500479	0.136666311100549	0.1351	0.0678	0.0066	0.0029	0.0206	0.004	0.0034	0.0246	0.145	0.0126	0.0183	0.0064	0.077	0.0231	0.007	0.0028	0.0044	0.0938	0.0891	0.0115	0.01	0.0058	0.0246	0.0066	0.0119	0.1831
6	rs9296143	35115292	1.21	0.250745108472337	3.11	0.470604638115432	0.209270750532681	0.115559999216445	0.1348	0.0679	0.0066	0.0029	0.0205	0.004	0.0035	0.0247	0.1447	0.0127	0.0183	0.0064	0.0771	0.023	0.0072	0.0029	0.0044	0.0935	0.0893	0.0115	0.0098	0.0058	0.0245	0.0065	0.0119	0.1835
6	rs9348967	35117235	1.21	0.250745108472337	3.11	0.470604638115432	0.221294136061538	0.131041660402904	0.1347	0.0679	0.0066	0.0029	0.0205	0.004	0.0035	0.0248	0.1447	0.0127	0.0183	0.0064	0.0771	0.0231	0.0072	0.0029	0.0044	0.0933	0.0893	0.0115	0.0098	0.0059	0.0245	0.0066	0.0119	0.1835
6	rs9368851	35139729	1.21	0.250745108472337	3.14	0.418735639412168	0.385257090550773	0.170877291106664	0.1338	0.0675	0.0066	0.003	0.0203	0.004	0.0035	0.0262	0.1441	0.013	0.0181	0.0064	0.0762	0.0231	0.0073	0.0029	0.0045	0.0939	0.0899	0.0117	0.0097	0.006	0.0242	0.0066	0.0121	0.1834
6	rs11755266	35162141	1.21	0.250745108472337	3.13	0.435575753324506	0.46807160660692	0.183816025136893	0.1333	0.0668	0.0067	0.003	0.0202	0.0041	0.0035	0.0272	0.1442	0.013	0.018	0.0064	0.0755	0.0233	0.0072	0.0029	0.0044	0.0947	0.0903	0.012	0.0096	0.0061	0.0239	0.0066	0.0122	0.1828
6	rs12193946	35163020	1.21	0.250745108472337	3.14	0.418735639412168	0.471314106179825	0.187484501240129	0.1333	0.0667	0.0067	0.003	0.0202	0.0041	0.0035	0.0272	0.1442	0.013	0.018	0.0064	0.0755	0.0233	0.0072	0.0029	0.0044	0.0947	0.0903	0.012	0.0096	0.0061	0.0239	0.0066	0.0122	0.1828
6	rs75992606	35163974	1.21	0.250745108472337	3.14	0.418735639412168	0.471743175272755	0.184527396608392	0.1333	0.0667	0.0067	0.003	0.0202	0.0041	0.0035	0.0272	0.1442	0.013	0.018	0.0064	0.0755	0.0233	0.0072	0.0029	0.0044	0.0947	0.0903	0.012	0.0096	0.0061	0.0239	0.0066	0.0122	0.1828
6	rs116370476	35177387	1.21	0.250745108472337	3.14	0.418735639412168	0.484330718508655	0.185341543807636	0.1332	0.0667	0.0067	0.003	0.0201	0.0041	0.0035	0.0274	0.1442	0.0129	0.018	0.0064	0.0753	0.0233	0.0072	0.0029	0.0044	0.0949	0.0904	0.012	0.0096	0.0061	0.0239	0.0066	0.0122	0.1827
6	rs1888822	35183149	1.21	0.250745108472337	3.12	0.452863978564029	0.515154452512591	0.216623479164879	0.1332	0.0667	0.0067	0.003	0.0201	0.0041	0.0035	0.0275	0.1443	0.0129	0.018	0.0064	0.0753	0.0233	0.0072	0.0029	0.0044	0.0948	0.0904	0.0121	0.0097	0.0061	0.0238	0.0066	0.0122	0.1827
6	rs113689514	35198629	1.21	0.250745108472337	3.12	0.452863978564029	0.544255797414858	0.246331596338012	0.1333	0.0668	0.0067	0.003	0.0201	0.0041	0.0035	0.0275	0.1442	0.0129	0.018	0.0064	0.0753	0.0233	0.0072	0.0029	0.0044	0.0947	0.0903	0.0121	0.0097	0.0061	0.0238	0.0066	0.0124	0.1826
6	rs79753406	35201057	1.21	0.250745108472337	3.12	0.452863978564029	0.55779383179259	0.254880141437348	0.1333	0.0668	0.0067	0.003	0.0201	0.0041	0.0035	0.0275	0.1442	0.0129	0.018	0.0064	0.0753	0.0233	0.0071	0.0029	0.0044	0.0947	0.0903	0.0121	0.0097	0.0061	0.0238	0.0066	0.0124	0.1827
6	rs1013907	35201858	1.21	0.250745108472337	3.11	0.470604638115432	0.562985921422686	0.26294879905751	0.1332	0.0668	0.0067	0.003	0.0201	0.0041	0.0035	0.0275	0.1442	0.0129	0.018	0.0064	0.0753	0.0233	0.0071	0.0029	0.0044	0.0947	0.0903	0.0121	0.0097	0.0061	0.0238	0.0066	0.0124	0.1827
6	rs114716259	35202026	1.21	0.250745108472337	3.1	0.488801954490689	0.563586459478229	0.262492136675209	0.1332	0.0668	0.0067	0.003	0.0201	0.0041	0.0035	0.0275	0.1442	0.0129	0.018	0.0064	0.0753	0.0233	0.0071	0.0029	0.0044	0.0947	0.0903	0.0121	0.0097	0.0061	0.0238	0.0066	0.0124	0.1827
6	rs1929849	35205541	1.21	0.250745108472337	3.1	0.488801954490689	0.569340042983668	0.273519860103725	0.1331	0.0669	0.0067	0.003	0.0201	0.0041	0.0035	0.0275	0.1443	0.0129	0.018	0.0064	0.0754	0.0233	0.0071	0.0029	0.0044	0.0948	0.0903	0.012	0.0097	0.0061	0.0238	0.0066	0.0124	0.1827
6	rs732594	35206553	1.21	0.250745108472337	3.09	0.50746005104726	0.531394067634593	0.258279806900882	0.1331	0.067	0.0066	0.0028	0.0201	0.0039	0.0033	0.0275	0.1442	0.0129	0.018	0.0064	0.0756	0.0232	0.0071	0.0028	0.0043	0.0952	0.0903	0.012	0.0097	0.0061	0.0238	0.0065	0.0124	0.1829
6	rs6934083	35237153	1.21	0.250745108472337	3.09	0.50746005104726	0.459680085540956	0.235667061808882	0.1332	0.067	0.0066	0.0027	0.0201	0.0039	0.0033	0.0276	0.1444	0.0129	0.018	0.0064	0.0758	0.0229	0.007	0.0028	0.0043	0.0952	0.0905	0.0121	0.0097	0.006	0.0238	0.0065	0.0125	0.1829
6	rs2228265	35253974	1.21	0.250745108472337	3.08	0.526582953384854	0.445740095266001	0.245437141713546	0.1332	0.0669	0.0066	0.0027	0.0201	0.0039	0.0033	0.0276	0.1443	0.0128	0.018	0.0064	0.076	0.0228	0.007	0.0028	0.0043	0.0953	0.0905	0.0121	0.0097	0.006	0.0238	0.0065	0.0125	0.1829
6	rs33959228	35259397	1.21	0.250745108472337	3.08	0.526582953384854	0.43861257569181	0.237433968677813	0.1332	0.0669	0.0066	0.0027	0.0201	0.0039	0.0033	0.0276	0.1443	0.0128	0.018	0.0064	0.076	0.0227	0.007	0.0028	0.0043	0.0953	0.0905	0.0121	0.0097	0.0059	0.0238	0.0065	0.0125	0.1829
6	rs35582935	35260700	1.21	0.250745108472337	3.07	0.546174590811499	0.438849246813841	0.24532540769413	0.1332	0.0669	0.0066	0.0027	0.0201	0.0039	0.0033	0.0276	0.1443	0.0128	0.018	0.0064	0.076	0.0227	0.007	0.0028	0.0043	0.0953	0.0905	0.0121	0.0097	0.0059	0.0237	0.0065	0.0125	0.1829
6	rs10947541	35270213	1.21	0.250745108472337	3.07	0.546174590811499	0.439796561473479	0.248347895469178	0.133	0.0668	0.0066	0.0026	0.0201	0.0039	0.0033	0.0277	0.1443	0.0128	0.018	0.0063	0.0762	0.0227	0.0069	0.0028	0.0043	0.0956	0.0905	0.0121	0.0097	0.0059	0.0237	0.0065	0.0125	0.183
6	rs10755687	35278796	1.21	0.250745108472337	3.07	0.546174590811499	0.451122843920431	0.260440229975019	0.1329	0.0668	0.0066	0.0026	0.02	0.0039	0.0033	0.0278	0.1444	0.0127	0.0179	0.0063	0.0763	0.0227	0.0069	0.0028	0.0042	0.0957	0.0905	0.0121	0.0097	0.0059	0.0237	0.0065	0.0125	0.1831
6	Affx-28543872	35285720	1.21	0.250745108472337	3.07	0.546174590811499	0.476721919957177	0.27908610919341	0.1329	0.0669	0.0066	0.0026	0.02	0.0039	0.0034	0.0278	0.1446	0.0127	0.0179	0.0062	0.076	0.0228	0.0069	0.0027	0.0042	0.0959	0.0908	0.0121	0.0097	0.0059	0.0237	0.0064	0.0126	0.1826
6	rs34474204	35309951	1.22	0.223600634562227	3.07	0.546174590811499	0.488001159403089	0.287851872625035	0.1328	0.067	0.0066	0.0026	0.02	0.0039	0.0035	0.0279	0.1446	0.0127	0.0179	0.0062	0.0763	0.0229	0.0068	0.0027	0.0043	0.0961	0.0909	0.0121	0.0097	0.0059	0.0235	0.0064	0.0126	0.1823
6	rs116213531	35310847	1.22	0.223600634562227	3.07	0.546174590811499	0.488001159403089	0.292088675716606	0.1328	0.067	0.0066	0.0026	0.02	0.0039	0.0035	0.0279	0.1446	0.0127	0.0178	0.0062	0.0763	0.0229	0.0068	0.0027	0.0043	0.0961	0.0909	0.0121	0.0097	0.0059	0.0235	0.0064	0.0126	0.1822
6	rs6919734	35311988	1.22	0.223600634562227	3.07	0.546174590811499	0.492623678608027	0.292560589846934	0.1328	0.067	0.0066	0.0026	0.02	0.0039	0.0035	0.0279	0.1446	0.0127	0.0178	0.0062	0.0763	0.0229	0.0068	0.0027	0.0043	0.0961	0.0909	0.0121	0.0097	0.0059	0.0234	0.0064	0.0126	0.1822
6	rs2267664	35312254	1.22	0.223600634562227	3.06	0.566238797870229	0.49456638451488	0.296581149140287	0.1328	0.067	0.0066	0.0026	0.02	0.0039	0.0035	0.0279	0.1446	0.0127	0.0178	0.0062	0.0763	0.0229	0.0068	0.0027	0.0043	0.0961	0.0909	0.0121	0.0097	0.0059	0.0234	0.0064	0.0126	0.1822
6	rs7771474	35320447	1.22	0.223600634562227	3.07	0.546174590811499	0.503638790986602	0.288674221462003	0.1327	0.0671	0.0066	0.0026	0.0199	0.0039	0.0035	0.0279	0.1446	0.0126	0.0178	0.0062	0.0765	0.0229	0.0067	0.0027	0.0043	0.0961	0.0909	0.0121	0.0098	0.006	0.0234	0.0064	0.0125	0.1821
6	rs7758272	35322975	1.22	0.223600634562227	3.07	0.546174590811499	0.510558714525892	0.285037823137226	0.1327	0.0671	0.0066	0.0026	0.0199	0.0039	0.0035	0.0279	0.1446	0.0126	0.0178	0.0062	0.0765	0.0229	0.0067	0.0027	0.0043	0.0962	0.091	0.0121	0.0098	0.006	0.0233	0.0064	0.0125	0.1821
6	rs7746988	35324741	1.22	0.223600634562227	3.07	0.546174590811499	0.511833333639893	0.282115512348375	0.1327	0.0671	0.0066	0.0026	0.0199	0.0039	0.0035	0.0279	0.1446	0.0126	0.0178	0.0062	0.0765	0.023	0.0067	0.0027	0.0043	0.0962	0.091	0.0121	0.0098	0.006	0.0233	0.0064	0.0126	0.182
6	rs6457815	35330898	1.22	0.223600634562227	3.06	0.566238797870229	0.518036775710195	0.266610995120103	0.1329	0.0671	0.0066	0.0026	0.0199	0.0039	0.0035	0.0279	0.1446	0.0126	0.0178	0.0062	0.0767	0.023	0.0067	0.0027	0.0043	0.096	0.091	0.0121	0.0098	0.006	0.0233	0.0064	0.0125	0.1819
6	rs11751895	35331104	1.22	0.223600634562227	3.06	0.566238797870229	0.517652022611234	0.26580854189286	0.1328	0.0671	0.0066	0.0026	0.0199	0.0039	0.0035	0.0279	0.1446	0.0126	0.0178	0.0062	0.0767	0.023	0.0067	0.0027	0.0043	0.0956	0.0915	0.0121	0.0098	0.006	0.0233	0.0064	0.0125	0.1819
6	rs72911076	35334984	1.22	0.223600634562227	3.06	0.566238797870229	0.522278052310459	0.266152358239991	0.1328	0.0671	0.0066	0.0026	0.0199	0.0039	0.0035	0.0279	0.1445	0.0126	0.0178	0.0062	0.0768	0.023	0.0067	0.0028	0.0043	0.0956	0.0916	0.0121	0.0098	0.006	0.0232	0.0065	0.0125	0.1818
6	rs7754530	35337958	1.22	0.223600634562227	3.06	0.566238797870229	0.528735584274529	0.277691313097827	0.1328	0.067	0.0066	0.0026	0.0199	0.0039	0.0035	0.0279	0.1445	0.0126	0.0177	0.0062	0.0768	0.023	0.0067	0.0028	0.0043	0.0956	0.0916	0.0121	0.0098	0.006	0.0232	0.0065	0.0125	0.1818
6	rs7739752	35339035	1.22	0.223600634562227	3.07	0.546174590811499	0.529383411297622	0.281648798188484	0.1328	0.067	0.0066	0.0026	0.0199	0.0039	0.0035	0.0279	0.1445	0.0126	0.0177	0.0062	0.0768	0.023	0.0067	0.0028	0.0043	0.0956	0.0916	0.0121	0.0098	0.006	0.0232	0.0065	0.0125	0.1818
6	rs6913026	35340894	1.22	0.223600634562227	3.07	0.546174590811499	0.520926767903875	0.283283331766947	0.1328	0.0672	0.0066	0.0026	0.0199	0.0039	0.0035	0.0279	0.1445	0.0126	0.0177	0.0062	0.077	0.023	0.0067	0.0028	0.0043	0.0952	0.0917	0.0121	0.0098	0.006	0.0233	0.0065	0.0125	0.1818
6	rs76690650	35345568	1.22	0.223600634562227	3.08	0.526582953384854	0.521248351061153	0.280599557323607	0.1327	0.0672	0.0066	0.0026	0.0199	0.0039	0.0035	0.0279	0.1445	0.0126	0.0177	0.0062	0.077	0.023	0.0067	0.0028	0.0043	0.0951	0.0918	0.0121	0.0098	0.006	0.0233	0.0065	0.0125	0.1818
6	rs6937483	35350759	1.22	0.223600634562227	3.08	0.526582953384854	0.517844382116857	0.279318783831548	0.1327	0.0672	0.0066	0.0026	0.0199	0.0039	0.0035	0.0279	0.1445	0.0126	0.0177	0.0062	0.077	0.023	0.0067	0.0028	0.0043	0.0951	0.0919	0.0121	0.0098	0.006	0.0233	0.0065	0.0125	0.1818
6	rs6922548	35353523	1.22	0.223600634562227	3.08	0.526582953384854	0.517716138658716	0.276878674942021	0.1327	0.0672	0.0066	0.0026	0.0199	0.0039	0.0035	0.0279	0.1445	0.0126	0.0177	0.0062	0.077	0.023	0.0067	0.0028	0.0043	0.0951	0.0919	0.0121	0.0098	0.006	0.0233	0.0065	0.0125	0.1818
6	rs9658105	35357674	1.22	0.223600634562227	3.08	0.526582953384854	0.519512925377409	0.257145012194247	0.1329	0.067	0.0066	0.0026	0.0198	0.0039	0.0036	0.0278	0.1441	0.0127	0.0177	0.0062	0.0773	0.0232	0.0066	0.0028	0.0043	0.0947	0.0922	0.0121	0.0098	0.006	0.0232	0.0065	0.0124	0.1818
6	rs3798343	35357693	1.22	0.223600634562227	3.07	0.546174590811499	0.523115396964336	0.26512132451297	0.1329	0.067	0.0066	0.0026	0.0198	0.0039	0.0036	0.0278	0.1441	0.0127	0.0177	0.0062	0.0773	0.0232	0.0066	0.0028	0.0043	0.0946	0.0922	0.0121	0.0098	0.006	0.0232	0.0065	0.0124	0.1818
6	rs6915115	35358945	1.22	0.223600634562227	3.07	0.546174590811499	0.519834092435446	0.271326131684675	0.1329	0.0669	0.0065	0.0026	0.0198	0.0039	0.0036	0.0279	0.1441	0.0127	0.0177	0.0062	0.0773	0.0232	0.0066	0.0028	0.0043	0.0946	0.0923	0.0121	0.0098	0.006	0.0232	0.0065	0.0124	0.1818
6	rs6457816	35362848	1.22	0.223600634562227	3.07	0.546174590811499	0.536860457346581	0.283283331766947	0.133	0.0668	0.0065	0.0026	0.0198	0.0039	0.0036	0.0279	0.1439	0.0127	0.0176	0.0062	0.0774	0.0233	0.0066	0.0028	0.0043	0.0945	0.0923	0.0121	0.0098	0.006	0.0232	0.0066	0.0124	0.1819
6	rs9658108	35363757	1.22	0.223600634562227	3.07	0.546174590811499	0.56893774339961	0.258961436124977	0.1332	0.0664	0.0065	0.0026	0.0198	0.0039	0.0037	0.0279	0.144	0.0127	0.0176	0.0061	0.0775	0.0235	0.0065	0.0029	0.0044	0.0943	0.0923	0.012	0.0098	0.0061	0.0231	0.0067	0.0125	0.1817
6	rs2284197	35365457	1.22	0.223600634562227	3.09	0.50746005104726	0.625769766046541	0.182294833329687	0.1342	0.0653	0.0066	0.0026	0.0197	0.0038	0.0037	0.028	0.1438	0.0127	0.0175	0.0061	0.078	0.024	0.0063	0.0029	0.0045	0.0939	0.0923	0.0119	0.0099	0.0062	0.0229	0.0068	0.0126	0.1815
6	rs9658119	35365967	1.22	0.223600634562227	3.09	0.50746005104726	0.692091047305735	0.210854034223391	0.1343	0.0652	0.0066	0.0026	0.0197	0.0039	0.0037	0.028	0.1438	0.0127	0.0175	0.0061	0.0781	0.0241	0.0062	0.003	0.0045	0.0938	0.0923	0.0118	0.0099	0.0062	0.0229	0.0069	0.0126	0.1814
6	rs2267665	35369491	1.22	0.223600634562227	3.09	0.50746005104726	0.666064993853291	0.164776365116325	0.1343	0.0651	0.0066	0.0025	0.0196	0.0039	0.0036	0.0279	0.1444	0.0127	0.0173	0.006	0.0782	0.0242	0.0061	0.003	0.0044	0.0935	0.0923	0.0118	0.0099	0.0063	0.0227	0.0068	0.0126	0.1817
6	rs1883322	35369806	1.22	0.223600634562227	3.11	0.470604638115432	0.669672960430571	0.165363373537302	0.1343	0.0651	0.0066	0.0025	0.0196	0.0039	0.0036	0.0279	0.1444	0.0127	0.0173	0.006	0.0782	0.0242	0.0061	0.003	0.0044	0.0935	0.0923	0.0118	0.0099	0.0063	0.0227	0.0068	0.0126	0.1817
6	rs7751481	35371753	1.22	0.223600634562227	3.11	0.470604638115432	0.676552270539353	0.1665395885509	0.1343	0.0651	0.0066	0.0025	0.0196	0.0039	0.0036	0.0278	0.1444	0.0127	0.0173	0.006	0.0782	0.0243	0.0061	0.003	0.0044	0.0935	0.0923	0.0118	0.0099	0.0063	0.0227	0.0068	0.0126	0.1817
6	rs2267667	35372524	1.22	0.223600634562227	3.13	0.435575753324506	0.649581865074692	0.166834099254973	0.1343	0.0651	0.0065	0.0027	0.0196	0.0039	0.0036	0.0278	0.1443	0.0127	0.0173	0.006	0.0783	0.0243	0.0061	0.003	0.0044	0.0934	0.0923	0.0118	0.0099	0.0063	0.0227	0.0068	0.0126	0.1817
6	rs6906237	35375526	1.22	0.223600634562227	3.13	0.435575753324506	0.647943846011717	0.148078359229789	0.1344	0.065	0.0065	0.0027	0.0196	0.0039	0.0036	0.0279	0.1443	0.0127	0.0173	0.0061	0.0783	0.0243	0.0061	0.003	0.0044	0.0934	0.0923	0.0118	0.0099	0.0063	0.0227	0.0068	0.0126	0.1818
6	rs6911817	35376287	1.22	0.223600634562227	3.14	0.418735639412168	0.653292126075268	0.155293550685093	0.1344	0.0649	0.0065	0.0027	0.0196	0.0039	0.0036	0.0279	0.1443	0.0127	0.0173	0.0061	0.0783	0.0243	0.0061	0.0031	0.0044	0.0933	0.0923	0.0119	0.0099	0.0063	0.0227	0.0068	0.0126	0.1818
6	rs2267668	35377922	1.22	0.223600634562227	3.14	0.418735639412168	0.657943411591103	0.156732056753697	0.1344	0.0648	0.0065	0.0027	0.0196	0.0039	0.0036	0.0279	0.1443	0.0127	0.0173	0.0061	0.0784	0.0243	0.0061	0.0031	0.0044	0.0933	0.0923	0.0119	0.0099	0.0063	0.0227	0.0068	0.0126	0.1818
6	rs9658130	35378040	1.22	0.223600634562227	3.16	0.386381943985473	0.650294632557546	0.155102107123548	0.1344	0.0648	0.0065	0.0027	0.0196	0.0039	0.0036	0.0278	0.1443	0.0127	0.0173	0.0061	0.0784	0.0243	0.0061	0.0031	0.0044	0.0933	0.0923	0.0119	0.0099	0.0063	0.0227	0.0068	0.0126	0.1818
6	rs2267669	35378124	1.22	0.223600634562227	3.16	0.386381943985473	0.644389414881096	0.153097045109159	0.1344	0.0648	0.0065	0.0027	0.0196	0.0039	0.0036	0.0278	0.1443	0.0127	0.0173	0.0061	0.0784	0.0243	0.0061	0.0031	0.0044	0.0933	0.0924	0.0119	0.0099	0.0063	0.0227	0.0068	0.0126	0.1818
6	rs2016520	35378778	1.22	0.223600634562227	3.16	0.386381943985473	0.636459770225708	0.148455028124597	0.1344	0.0647	0.0065	0.0027	0.0196	0.0039	0.0036	0.0278	0.1443	0.0127	0.0173	0.0061	0.0784	0.0243	0.0061	0.0031	0.0044	0.0933	0.0924	0.0119	0.0099	0.0063	0.0227	0.0069	0.0127	0.1819
6	rs36018387	35386872	1.22	0.223600634562227	3.17	0.370859203571921	0.625559612054897	0.145732010383225	0.1345	0.0647	0.0065	0.0027	0.0196	0.0039	0.0036	0.0278	0.1443	0.0127	0.0173	0.0061	0.0784	0.0243	0.0061	0.0031	0.0044	0.0932	0.0924	0.0119	0.0099	0.0063	0.0227	0.0069	0.0126	0.1818
6	rs2076167	35391787	1.22	0.223600634562227	3.17	0.370859203571921	0.645667986850909	0.148737755876929	0.1345	0.0646	0.0065	0.0027	0.0196	0.004	0.0036	0.0279	0.1443	0.0127	0.0173	0.0061	0.0786	0.0243	0.0061	0.0031	0.0044	0.0931	0.0924	0.0119	0.0099	0.0063	0.0226	0.0069	0.0126	0.1817
6	rs1053046	35395578	1.23	0.19861485684188	3.17	0.370859203571921	0.641339713224767	0.13630081096927	0.1343	0.0645	0.0066	0.0027	0.0196	0.004	0.0036	0.028	0.1443	0.0127	0.0172	0.006	0.0789	0.0244	0.0062	0.0032	0.0044	0.0929	0.0923	0.0119	0.01	0.0063	0.0226	0.007	0.0127	0.1816
6	rs4713858	35402785	1.23	0.19861485684188	3.17	0.370859203571921	0.712980026000733	0.142748515665809	0.1345	0.0647	0.0066	0.0028	0.0195	0.004	0.0035	0.0281	0.1444	0.0125	0.0172	0.0056	0.0793	0.0244	0.006	0.0032	0.0043	0.0925	0.0925	0.0119	0.0101	0.0061	0.0225	0.007	0.0127	0.1818
6	rs6457821	35402805	1.23	0.19861485684188	3.17	0.370859203571921	0.69944067726521	0.162046727378136	0.1344	0.0648	0.0066	0.0028	0.0196	0.004	0.0035	0.0281	0.145	0.0125	0.0172	0.0056	0.079	0.0245	0.006	0.0032	0.0042	0.0925	0.0918	0.0119	0.0101	0.0061	0.0229	0.007	0.0128	0.1815
6	rs74792490	35416229	1.23	0.19861485684188	3.17	0.370859203571921	0.633920457197745	0.183511439987913	0.134	0.0645	0.0065	0.0031	0.0195	0.0041	0.0035	0.0285	0.1446	0.0125	0.017	0.0057	0.0799	0.0243	0.006	0.0036	0.0042	0.0926	0.092	0.0119	0.0103	0.0062	0.0228	0.0072	0.013	0.1803
6	rs9368868	35416280	1.23	0.19861485684188	3.18	0.355766254763284	0.637024690486966	0.185545272145858	0.134	0.0645	0.0065	0.0031	0.0195	0.0041	0.0035	0.0285	0.1446	0.0125	0.017	0.0057	0.0798	0.0243	0.006	0.0036	0.0042	0.0926	0.092	0.0119	0.0103	0.0062	0.0228	0.0072	0.013	0.1803
6	rs12525006	35417503	1.23	0.19861485684188	3.18	0.355766254763284	0.644531421554809	0.197490935376737	0.134	0.0646	0.0065	0.0031	0.0195	0.0041	0.0035	0.0285	0.1446	0.0125	0.017	0.0057	0.0799	0.0243	0.0059	0.0036	0.0041	0.0927	0.0919	0.0119	0.0103	0.0061	0.0228	0.0072	0.013	0.1802
6	rs6907678	35418954	1.23	0.19861485684188	3.18	0.355766254763284	0.664336292825973	0.20798869413567	0.134	0.0645	0.0065	0.0031	0.0195	0.0041	0.0035	0.0286	0.1446	0.0125	0.017	0.0057	0.0799	0.0243	0.006	0.0036	0.0041	0.0927	0.0919	0.0119	0.0103	0.0062	0.0227	0.0072	0.013	0.1802
6	rs45454199	35423416	1.23	0.19861485684188	3.18	0.355766254763284	0.645525866429547	0.195309681052254	0.1339	0.0644	0.0065	0.0031	0.0195	0.0041	0.0035	0.0286	0.1445	0.0125	0.0169	0.0057	0.08	0.0242	0.006	0.0036	0.0041	0.093	0.0919	0.0119	0.0104	0.0062	0.0225	0.0072	0.013	0.1801
6	rs7761870	35423886	1.23	0.19861485684188	3.19	0.341098255896361	0.646876584220257	0.193963484388517	0.1339	0.0644	0.0065	0.0031	0.0195	0.0041	0.0035	0.0286	0.1445	0.0125	0.0169	0.0057	0.08	0.0242	0.006	0.0036	0.0041	0.093	0.0919	0.0119	0.0104	0.0062	0.0225	0.0072	0.013	0.1801
6	rs9462088	35430686	1.23	0.19861485684188	3.19	0.341098255896361	0.660956796185626	0.19728284520975	0.1339	0.0644	0.0066	0.0031	0.0195	0.0041	0.0035	0.0286	0.1444	0.0125	0.0169	0.0057	0.08	0.0242	0.006	0.0036	0.0041	0.0932	0.092	0.0119	0.0104	0.0062	0.0225	0.0072	0.013	0.1801
6	rs6927367	35431839	1.23	0.19861485684188	3.19	0.341098255896361	0.65837351386378	0.194791540756906	0.1339	0.0644	0.0066	0.0031	0.0195	0.0041	0.0035	0.0286	0.1444	0.0125	0.0169	0.0057	0.08	0.0242	0.006	0.0036	0.0041	0.0932	0.092	0.0119	0.0104	0.0062	0.0225	0.0072	0.013	0.1801
6	rs3823433	35435593	1.23	0.19861485684188	3.22	0.299593947381755	0.632934197233608	0.17997078875918	0.1339	0.0643	0.0066	0.0031	0.0195	0.0041	0.0035	0.0286	0.1444	0.0125	0.0169	0.0057	0.08	0.0242	0.006	0.0036	0.0041	0.0932	0.092	0.0119	0.0104	0.0062	0.0224	0.0072	0.013	0.1801
6	rs11553984	35436922	1.23	0.19861485684188	3.22	0.299593947381755	0.624159411095776	0.177456329898865	0.1338	0.0643	0.0066	0.0032	0.0195	0.0041	0.0035	0.0286	0.1443	0.0125	0.0169	0.0057	0.08	0.0242	0.006	0.0036	0.0041	0.0933	0.092	0.0119	0.0104	0.0062	0.0224	0.0072	0.0131	0.1801
6	rs78498719	35437113	1.23	0.19861485684188	3.22	0.299593947381755	0.624859332058756	0.179164834360475	0.1338	0.0643	0.0066	0.0032	0.0195	0.0041	0.0035	0.0286	0.1443	0.0125	0.0169	0.0057	0.08	0.0242	0.006	0.0036	0.0041	0.0933	0.092	0.0119	0.0104	0.0062	0.0224	0.0072	0.0131	0.1801
6	rs35080860	35443835	1.24	0.175701215111077	3.22	0.299593947381755	0.579711131674182	0.163799650787437	0.1337	0.0642	0.0066	0.0032	0.0194	0.0041	0.0035	0.0286	0.1442	0.0125	0.0169	0.0058	0.0802	0.0242	0.006	0.0036	0.004	0.0937	0.092	0.0119	0.0104	0.0062	0.0223	0.0072	0.0131	0.1801
6	rs72894770	35444987	1.24	0.175701215111077	3.22	0.299593947381755	0.565991609230805	0.1665395885509	0.1337	0.0641	0.0066	0.0032	0.0194	0.0041	0.0035	0.0286	0.1442	0.0125	0.0169	0.0058	0.0801	0.0241	0.006	0.0036	0.004	0.0937	0.092	0.0119	0.0105	0.0062	0.0222	0.0071	0.0131	0.1801
6	rs9394299	35449326	1.24	0.175701215111077	3.22	0.299593947381755	0.557129811551514	0.182902789551251	0.1337	0.064	0.0065	0.0032	0.0194	0.0041	0.0035	0.0286	0.1442	0.0125	0.0169	0.0057	0.08	0.0241	0.0061	0.0036	0.004	0.0938	0.0919	0.0119	0.0111	0.0062	0.0221	0.0071	0.0131	0.18
6	rs79894337	35449672	1.24	0.175701215111077	3.22	0.299593947381755	0.542025622940492	0.182396111102832	0.1337	0.064	0.0065	0.0031	0.0194	0.0041	0.0036	0.0286	0.1442	0.0125	0.0169	0.0057	0.0801	0.0241	0.0061	0.0035	0.004	0.0938	0.0919	0.0119	0.0111	0.0062	0.0221	0.0071	0.0131	0.18
6	rs11756089	35452346	1.24	0.175701215111077	3.22	0.299593947381755	0.509158389762372	0.180374233113658	0.1338	0.0639	0.0065	0.0031	0.0194	0.0041	0.0036	0.0286	0.1442	0.0125	0.0169	0.0057	0.0801	0.024	0.0061	0.0036	0.004	0.0937	0.0919	0.0119	0.0111	0.0062	0.0221	0.0071	0.0131	0.18
6	rs72894778	35457727	1.26	0.135727966888585	3.22	0.299593947381755	0.494378219723057	0.112314398867816	0.1316	0.0623	0.0062	0.0034	0.0183	0.0043	0.0039	0.027	0.1431	0.0129	0.0164	0.0055	0.0848	0.0239	0.006	0.0045	0.0037	0.0957	0.0924	0.0121	0.0112	0.0066	0.0202	0.0074	0.0135	0.1801
6	rs11758653	35461800	1.25	0.154769873779188	3.22	0.299593947381755	0.510176625253078	0.111974809232771	0.1312	0.062	0.006	0.0035	0.0181	0.0044	0.0039	0.0267	0.143	0.013	0.0163	0.0054	0.0858	0.0239	0.006	0.0047	0.0036	0.0962	0.0925	0.0121	0.0112	0.0067	0.0198	0.0074	0.0136	0.1801
6	rs1051952	35465786	1.25	0.154769873779188	3.22	0.299593947381755	0.575862306508914	0.122418878471943	0.1313	0.062	0.006	0.0035	0.0181	0.0044	0.0039	0.0266	0.1428	0.013	0.0162	0.0054	0.086	0.0239	0.006	0.0047	0.0036	0.0964	0.0926	0.0121	0.0112	0.0064	0.0197	0.0075	0.0136	0.1803
6	rs41270076	35467891	1.25	0.154769873779188	3.22	0.299593947381755	0.569943741502414	0.124973863515809	0.1312	0.062	0.006	0.0035	0.0181	0.0044	0.0039	0.0267	0.1428	0.013	0.0162	0.0054	0.086	0.0239	0.006	0.0047	0.0037	0.0964	0.0926	0.0121	0.0112	0.0064	0.0197	0.0075	0.0136	0.1802
6	rs79722771	35469050	1.25	0.154769873779188	3.22	0.299593947381755	0.562985921422686	0.129156384421909	0.1312	0.062	0.0059	0.0035	0.0181	0.0044	0.0039	0.0266	0.1427	0.013	0.0162	0.0054	0.086	0.0239	0.006	0.0048	0.0037	0.0966	0.0925	0.0121	0.0112	0.0064	0.0197	0.0075	0.0135	0.1803
6	rs2064318	35477025	1.25	0.154769873779188	3.21	0.313017210102667	0.748886305627313	0.13630081096927	0.1308	0.0619	0.0059	0.0035	0.018	0.0044	0.0039	0.0276	0.1423	0.013	0.0163	0.0055	0.0865	0.024	0.006	0.0049	0.0037	0.0968	0.0924	0.012	0.0111	0.0064	0.0194	0.0077	0.0134	0.1796
6	rs2064317	35477032	1.25	0.154769873779188	3.21	0.313017210102667	0.749493853533256	0.135935670048262	0.1308	0.0619	0.0059	0.0035	0.018	0.0044	0.0039	0.0276	0.1423	0.013	0.0163	0.0055	0.0865	0.024	0.006	0.0049	0.0037	0.0968	0.0924	0.012	0.0111	0.0064	0.0194	0.0077	0.0134	0.1796
6	rs78945013	35487659	1.25	0.154769873779188	3.2	0.326850259155197	0.76620922089445	0.125327822775467	0.1307	0.0618	0.0059	0.0036	0.018	0.0044	0.004	0.028	0.142	0.0131	0.0165	0.0055	0.0866	0.024	0.0061	0.005	0.0038	0.0969	0.0923	0.0119	0.011	0.0065	0.0193	0.0079	0.0136	0.1786
6	rs115269427	35490224	1.25	0.154769873779188	3.19	0.341098255896361	0.767206522997033	0.123385683898008	0.1307	0.0618	0.0059	0.0036	0.018	0.0044	0.004	0.0281	0.142	0.0131	0.0165	0.0055	0.0866	0.024	0.0061	0.0051	0.0038	0.0969	0.0923	0.0119	0.011	0.0065	0.0193	0.0079	0.0136	0.1785
6	rs9380516	35502202	1.25	0.154769873779188	3.18	0.355766254763284	0.797621681766227	0.121192531147954	0.1303	0.0617	0.0059	0.0037	0.0181	0.0044	0.004	0.0283	0.1417	0.0131	0.0167	0.0056	0.0867	0.024	0.0062	0.0052	0.0039	0.097	0.0923	0.0118	0.011	0.0065	0.0192	0.0079	0.0137	0.178
6	rs12528458	35505311	1.25	0.154769873779188	3.18	0.355766254763284	0.812194842449723	0.120581099093761	0.1301	0.0617	0.0059	0.0037	0.0181	0.0044	0.0041	0.0285	0.1416	0.0131	0.0168	0.0056	0.0868	0.024	0.0062	0.0053	0.0039	0.0971	0.0922	0.0118	0.011	0.0066	0.0192	0.008	0.0137	0.1779
6	rs76837685	35514316	1.25	0.154769873779188	3.18	0.355766254763284	0.864977512582649	0.118060459818435	0.1297	0.0616	0.0059	0.0038	0.0181	0.0045	0.0042	0.0286	0.1414	0.0131	0.017	0.0056	0.0868	0.024	0.0063	0.0054	0.0039	0.0972	0.0921	0.0117	0.0109	0.0066	0.0191	0.0081	0.0137	0.1776
6	rs9470056	35522145	1.25	0.154769873779188	3.17	0.370859203571921	0.919161813123332	0.118320283111515	0.1294	0.0615	0.0059	0.0039	0.0181	0.0045	0.0042	0.0288	0.1413	0.0131	0.0172	0.0056	0.0868	0.024	0.0064	0.0055	0.0039	0.0973	0.092	0.0117	0.0109	0.0067	0.0191	0.0081	0.0138	0.1774
6	rs74853132	35537065	1.25	0.154769873779188	3.17	0.370859203571921	0.989024326699182	0.132756080473804	0.1288	0.0613	0.006	0.0041	0.0183	0.0046	0.0044	0.0288	0.1408	0.013	0.0173	0.0056	0.0872	0.0241	0.0064	0.0057	0.004	0.0974	0.092	0.0116	0.0108	0.0067	0.019	0.0082	0.0137	0.1771
6	rs34981747	35539308	1.25	0.154769873779188	3.17	0.370859203571921	1.01125420212018	0.135115418735565	0.1287	0.0613	0.006	0.0041	0.0183	0.0046	0.0044	0.0288	0.1407	0.013	0.0174	0.0056	0.0873	0.0241	0.0064	0.0057	0.004	0.0974	0.092	0.0116	0.0108	0.0067	0.019	0.0082	0.0137	0.1771
6	rs3800373	35542476	1.25	0.154769873779188	3.17	0.370859203571921	1.06009047320403	0.149492642432716	0.1287	0.0613	0.006	0.0041	0.0183	0.0046	0.0045	0.0289	0.1407	0.013	0.0174	0.0056	0.0873	0.0241	0.0064	0.0057	0.004	0.0974	0.092	0.0116	0.0108	0.0067	0.019	0.0082	0.0137	0.1771
6	rs73746493	35553345	1.25	0.154769873779188	3.17	0.370859203571921	1.07533744460894	0.150627545670287	0.1287	0.0613	0.006	0.0041	0.0183	0.0047	0.0045	0.0288	0.1405	0.013	0.0174	0.0056	0.0873	0.0241	0.0065	0.0057	0.004	0.0975	0.092	0.0116	0.0108	0.0067	0.019	0.0082	0.0137	0.1769
6	rs7753746	35565422	1.25	0.154769873779188	3.15	0.402339212139645	1.10618153828605	0.15798257461064	0.1286	0.0613	0.006	0.0042	0.0183	0.0047	0.0045	0.0287	0.1405	0.013	0.0175	0.0056	0.0873	0.0241	0.0065	0.0058	0.004	0.0975	0.092	0.0116	0.0108	0.0067	0.0189	0.0083	0.0137	0.1769
6	rs78596668	35565737	1.25	0.154769873779188	3.15	0.402339212139645	1.1060027671613	0.158850383573588	0.1286	0.0613	0.006	0.0042	0.0183	0.0047	0.0045	0.0288	0.1405	0.013	0.0175	0.0056	0.0873	0.0241	0.0065	0.0058	0.004	0.0975	0.092	0.0116	0.0108	0.0067	0.0189	0.0083	0.0137	0.1769
6	rs4713899	35569281	1.25	0.154769873779188	3.15	0.402339212139645	1.20030925989168	0.169196738310377	0.1288	0.0612	0.006	0.0043	0.0183	0.0047	0.0044	0.0288	0.1405	0.0131	0.0174	0.0056	0.0873	0.024	0.0064	0.0058	0.0041	0.0976	0.0921	0.0116	0.0108	0.0067	0.0188	0.0083	0.0137	0.1769
6	rs9380524	35589070	1.25	0.154769873779188	3.15	0.402339212139645	1.29226857306063	0.200411932867976	0.1286	0.0611	0.0061	0.0044	0.0183	0.0048	0.0044	0.029	0.1402	0.0131	0.0172	0.0056	0.0873	0.0241	0.0065	0.0058	0.0041	0.0979	0.092	0.0117	0.0108	0.0068	0.0187	0.0081	0.0137	0.1767
6	rs79134986	35592540	1.25	0.154769873779188	3.15	0.402339212139645	1.27682432876628	0.207353721949946	0.1285	0.0611	0.0061	0.0044	0.0183	0.0048	0.0045	0.029	0.1403	0.0131	0.0172	0.0056	0.0873	0.0241	0.0065	0.0059	0.0041	0.098	0.092	0.0117	0.0108	0.0068	0.0187	0.0081	0.0137	0.1766
6	rs1360780	35607571	1.25	0.154769873779188	3.15	0.402339212139645	1.28202765098707	0.196243503868553	0.1285	0.0611	0.0061	0.0044	0.0183	0.0048	0.0045	0.029	0.1402	0.0132	0.0172	0.0056	0.0873	0.024	0.0066	0.0058	0.0041	0.098	0.0919	0.0117	0.0108	0.0068	0.0187	0.0081	0.0138	0.1766
6	rs59595954	35614328	1.25	0.154769873779188	3.15	0.402339212139645	1.25411999154316	0.187280047839955	0.1285	0.0611	0.0061	0.0044	0.0183	0.0048	0.0045	0.029	0.1401	0.0132	0.0172	0.0056	0.0873	0.024	0.0066	0.0058	0.0041	0.098	0.092	0.0117	0.0108	0.0068	0.0187	0.0081	0.0138	0.1766
6	rs13192954	35633456	1.25	0.154769873779188	3.15	0.402339212139645	1.18098602499512	0.151860496844653	0.1285	0.0609	0.0062	0.0044	0.0183	0.0048	0.0045	0.029	0.1405	0.0131	0.0171	0.0057	0.0875	0.0241	0.0066	0.0058	0.004	0.098	0.0921	0.0117	0.0108	0.0069	0.0186	0.008	0.0137	0.1763
6	rs10947563	35653437	1.25	0.154769873779188	3.15	0.402339212139645	1.17374852625479	0.147044299516954	0.1285	0.0608	0.0062	0.0044	0.0183	0.0048	0.0045	0.029	0.1406	0.0131	0.0171	0.0057	0.0875	0.0241	0.0066	0.0058	0.004	0.098	0.0921	0.0117	0.0108	0.0069	0.0186	0.008	0.0137	0.1763
6	rs4713916	35669983	1.25	0.154769873779188	3.14	0.418735639412168	1.25956982749127	0.148643491774968	0.1285	0.0606	0.0063	0.0045	0.0183	0.0048	0.0045	0.029	0.1407	0.0131	0.0169	0.0058	0.0879	0.0241	0.0069	0.0059	0.0041	0.0973	0.0922	0.0117	0.0108	0.007	0.0186	0.0081	0.0138	0.1758
6	rs10456432	35671651	1.25	0.154769873779188	3.14	0.418735639412168	1.22849739246872	0.163702091825455	0.1285	0.0605	0.0063	0.0045	0.0184	0.0048	0.0045	0.029	0.141	0.0131	0.0168	0.0058	0.088	0.0239	0.0069	0.0059	0.004	0.097	0.0923	0.0117	0.0108	0.007	0.0186	0.0082	0.0138	0.1757
6	rs9394312	35672330	1.25	0.154769873779188	3.14	0.418735639412168	1.20307968416559	0.154241654170004	0.1284	0.0604	0.0063	0.0045	0.0184	0.0048	0.0045	0.0289	0.1412	0.0131	0.0168	0.0058	0.0881	0.024	0.007	0.0059	0.004	0.0969	0.0923	0.0117	0.0108	0.007	0.0186	0.0082	0.0138	0.1757
6	rs9380529	35675696	1.25	0.154769873779188	3.14	0.418735639412168	1.12969956434997	0.100665969971369	0.1281	0.0603	0.0063	0.0045	0.0184	0.0048	0.0045	0.0287	0.1412	0.0131	0.0167	0.0058	0.0881	0.024	0.0071	0.0058	0.004	0.0974	0.0925	0.0116	0.0106	0.007	0.0186	0.0084	0.0138	0.1755
6	rs111388699	35687785	1.26	0.135727966888585	3.14	0.418735639412168	0.813689896201055	0.0664803359567681	0.1282	0.0598	0.0064	0.0041	0.0188	0.0047	0.0044	0.0286	0.1424	0.0134	0.0166	0.0058	0.0873	0.0239	0.0071	0.0056	0.004	0.0978	0.0928	0.0116	0.0105	0.0072	0.0187	0.0081	0.0139	0.1751
6	rs2817032	35688619	1.26	0.135727966888585	3.09	0.50746005104726	0.820076803641151	0.0649047369682324	0.1282	0.0598	0.0064	0.0041	0.0188	0.0047	0.0044	0.0286	0.1425	0.0134	0.0166	0.0059	0.0872	0.0239	0.0071	0.0056	0.004	0.0979	0.0929	0.0116	0.0105	0.0072	0.0187	0.0081	0.0139	0.175
6	rs12203716	35692928	1.26	0.135727966888585	3.07	0.546174590811499	0.74919005255425	0.0592209333887592	0.1282	0.0596	0.0064	0.0041	0.0188	0.0048	0.0045	0.0284	0.1429	0.0135	0.0165	0.0059	0.0869	0.024	0.0072	0.0056	0.0041	0.098	0.0929	0.0115	0.0105	0.0073	0.0187	0.0081	0.0139	0.1749
6	rs76917354	35694245	1.26	0.135727966888585	3.07	0.546174590811499	0.723714922304073	0.0624035290588065	0.1282	0.0597	0.0064	0.0041	0.0188	0.0048	0.0046	0.0284	0.143	0.0135	0.0165	0.0059	0.0867	0.0239	0.0072	0.0056	0.0041	0.0981	0.0928	0.0115	0.0105	0.0073	0.0187	0.008	0.0139	0.1748
6	rs75552415	35695193	1.26	0.135727966888585	3.07	0.546174590811499	0.71938259399676	0.0616679452004823	0.1282	0.0596	0.0064	0.0041	0.0188	0.0048	0.0046	0.0284	0.1431	0.0135	0.0165	0.006	0.0867	0.024	0.0072	0.0056	0.0041	0.0982	0.0928	0.0115	0.0104	0.0073	0.0187	0.008	0.0139	0.1748
6	rs7751693	35695274	1.26	0.135727966888585	3.07	0.546174590811499	0.720054096724954	0.0615345997089099	0.1282	0.0596	0.0064	0.0041	0.0188	0.0048	0.0046	0.0284	0.1431	0.0135	0.0165	0.006	0.0867	0.024	0.0072	0.0056	0.0041	0.0982	0.0928	0.0115	0.0104	0.0073	0.0187	0.008	0.0139	0.1748
6	rs2817041	35705892	1.26	0.135727966888585	3.07	0.546174590811499	0.708676367299498	0.0515788662658605	0.1277	0.0591	0.0064	0.0042	0.0187	0.0048	0.0047	0.0282	0.1446	0.0137	0.0166	0.0061	0.0865	0.0241	0.0074	0.0055	0.0043	0.0986	0.0921	0.0112	0.0102	0.0077	0.0186	0.0078	0.0141	0.1741
6	rs2766551	35718651	1.26	0.135727966888585	3.07	0.546174590811499	0.680840590561786	0.0275696065741636	0.1283	0.0589	0.0064	0.0042	0.0189	0.0047	0.0047	0.0285	0.1457	0.0137	0.0166	0.0061	0.0861	0.0242	0.0074	0.0051	0.0045	0.0993	0.0903	0.0106	0.0099	0.008	0.0188	0.008	0.0143	0.1738
6	rs2766554	35719327	1.26	0.135727966888585	3.07	0.546174590811499	0.667146461089172	0.0262362397624773	0.1284	0.0589	0.0064	0.0042	0.0189	0.0046	0.0047	0.0284	0.1459	0.0137	0.0166	0.0061	0.086	0.0242	0.0074	0.0051	0.0045	0.0994	0.0903	0.0106	0.0099	0.008	0.0188	0.008	0.0144	0.1737
6	rs74541241	35720311	1.26	0.135727966888585	3.1	0.488801954490689	0.626120094471791	0.0259190677890828	0.1285	0.0588	0.0064	0.0042	0.0189	0.0046	0.0047	0.0284	0.1461	0.0137	0.0166	0.0061	0.0858	0.0242	0.0074	0.0052	0.0045	0.0993	0.0903	0.0105	0.0098	0.008	0.0188	0.0079	0.0144	0.1736
6	rs2766566	35732529	1.26	0.135727966888585	3.1	0.488801954490689	0.792166692853312	0.0137852112631742	0.1285	0.0586	0.0065	0.004	0.0186	0.0045	0.0048	0.0286	0.1476	0.0139	0.0166	0.0059	0.085	0.0244	0.0076	0.0048	0.0046	0.1	0.0902	0.0099	0.0095	0.0081	0.0188	0.0078	0.0146	0.1736
6	rs74827100	35734606	1.26	0.135727966888585	3.1	0.488801954490689	0.847679731640366	0.0123628865352196	0.1285	0.0586	0.0065	0.004	0.0186	0.0045	0.0048	0.0286	0.1478	0.0139	0.0166	0.0058	0.085	0.0244	0.0077	0.0047	0.0046	0.1	0.0902	0.0098	0.0094	0.0081	0.0188	0.0078	0.0147	0.1736
6	rs2817057	35734884	1.26	0.135727966888585	3.1	0.488801954490689	0.853295263358726	0.0125522483940766	0.1285	0.0586	0.0065	0.004	0.0186	0.0045	0.0048	0.0286	0.1478	0.0139	0.0167	0.0058	0.0849	0.0244	0.0077	0.0047	0.0046	0.1	0.0901	0.0098	0.0094	0.0081	0.0188	0.0078	0.0147	0.1736
6	rs111605439	35745305	1.26	0.135727966888585	3.1	0.488801954490689	0.921981895164138	0.0141529409142537	0.1284	0.0585	0.0063	0.0039	0.0182	0.0044	0.0049	0.0291	0.1492	0.0141	0.0168	0.0058	0.085	0.0242	0.0076	0.0045	0.0046	0.1003	0.0896	0.0096	0.0092	0.008	0.0188	0.0077	0.0145	0.1737
6	rs2766581	35750299	1.26	0.135727966888585	3.1	0.488801954490689	1.00135889251378	0.0142878612642874	0.1283	0.0585	0.0062	0.0039	0.0181	0.0043	0.0049	0.0292	0.1496	0.0142	0.0168	0.0058	0.0849	0.0242	0.0076	0.0044	0.0046	0.1006	0.0894	0.0096	0.0092	0.008	0.0188	0.0077	0.0144	0.1738
6	rs116063149	35764839	1.26	0.135727966888585	3.11	0.470604638115432	1.49490328506493	0.0617346638076259	0.1288	0.0583	0.0062	0.0041	0.0174	0.0041	0.0057	0.0301	0.1528	0.0143	0.0169	0.0057	0.0852	0.0236	0.0072	0.0041	0.0048	0.1014	0.0878	0.009	0.0086	0.0074	0.0185	0.0071	0.0142	0.1734
6	rs56241229	35767734	1.26	0.135727966888585	3.11	0.470604638115432	1.55733840560982	0.0805359924956951	0.1289	0.0584	0.0062	0.0041	0.0174	0.0041	0.0058	0.0302	0.1533	0.0143	0.0169	0.0057	0.085	0.0234	0.0072	0.0041	0.0049	0.1014	0.0877	0.0089	0.0085	0.0073	0.0184	0.0071	0.0141	0.1735
6	rs2766524	35772755	1.26	0.135727966888585	3.12	0.452863978564029	1.67312619565869	0.0762614879656374	0.1291	0.0585	0.0062	0.0042	0.0173	0.0041	0.0058	0.0303	0.1538	0.0143	0.0169	0.0057	0.085	0.0232	0.0071	0.0041	0.0049	0.1015	0.0876	0.0089	0.0084	0.0072	0.0183	0.007	0.0141	0.1734
6	rs880062	35778989	1.25	0.154769873779188	3.12	0.452863978564029	1.88547696575622	0.0846763759828098	0.1295	0.0587	0.0063	0.0042	0.0171	0.004	0.0058	0.0304	0.1542	0.0143	0.0169	0.0056	0.0845	0.0231	0.007	0.0041	0.0049	0.1016	0.0883	0.0088	0.0081	0.0071	0.0183	0.007	0.0139	0.1731
6	rs2237232	35812379	1.26	0.135727966888585	3.12	0.452863978564029	1.92403005443153	0.0671011813753681	0.1296	0.0591	0.0064	0.0042	0.0171	0.0038	0.0056	0.0303	0.1539	0.0144	0.0169	0.0057	0.0843	0.0231	0.0069	0.004	0.0048	0.1029	0.0883	0.0088	0.0079	0.007	0.0181	0.0068	0.0139	0.1733
6	rs6457862	35813629	1.26	0.135727966888585	3.12	0.452863978564029	1.92446843211845	0.0671011813753681	0.1296	0.0591	0.0064	0.0042	0.0171	0.0038	0.0056	0.0303	0.1539	0.0144	0.0169	0.0057	0.0843	0.0231	0.0069	0.004	0.0048	0.1029	0.0883	0.0088	0.0079	0.007	0.0181	0.0068	0.0139	0.1733
6	rs77408498	35827593	1.26	0.135727966888585	3.11	0.470604638115432	1.90958259167844	0.0630754403159176	0.1297	0.0593	0.0064	0.0042	0.0171	0.0037	0.0055	0.0303	0.154	0.0144	0.0169	0.0057	0.0842	0.0231	0.0069	0.004	0.0047	0.1037	0.0881	0.0088	0.0078	0.007	0.0178	0.0068	0.0139	0.1732
6	rs111816942	35828868	1.26	0.135727966888585	3.1	0.488801954490689	1.90772461956574	0.0610024421931674	0.1297	0.0593	0.0065	0.0042	0.0171	0.0037	0.0055	0.0303	0.1539	0.0144	0.0169	0.0057	0.0842	0.0231	0.0069	0.004	0.0047	0.1037	0.0881	0.0088	0.0078	0.007	0.0178	0.0068	0.0139	0.1732
6	rs11968721	35855286	1.26	0.135727966888585	3.11	0.470604638115432	1.95667122708753	0.0624705832802539	0.1297	0.0593	0.0065	0.0042	0.017	0.0037	0.0055	0.0303	0.1539	0.0144	0.0169	0.0057	0.0842	0.0231	0.0068	0.004	0.0047	0.1038	0.0881	0.0088	0.0078	0.007	0.0178	0.0068	0.0138	0.1732
6	rs79642791	35883361	1.26	0.135727966888585	3.1	0.488801954490689	1.95832468071264	0.0636827564770912	0.1297	0.0593	0.0065	0.0042	0.017	0.0037	0.0055	0.0303	0.1539	0.0144	0.0168	0.0057	0.0842	0.0231	0.0068	0.004	0.0047	0.1039	0.0881	0.0088	0.0078	0.007	0.0177	0.0068	0.0138	0.1732
6	rs13219605	35892943	1.26	0.135727966888585	3.1	0.488801954490689	1.98329348339194	0.0640212142394095	0.1297	0.0594	0.0065	0.0042	0.017	0.0037	0.0055	0.0303	0.1539	0.0144	0.0168	0.0057	0.0843	0.0231	0.0068	0.0041	0.0047	0.1041	0.088	0.0088	0.0078	0.007	0.0176	0.0067	0.0138	0.1732
6	rs114694443	35900398	1.26	0.135727966888585	3.1	0.488801954490689	2.05065346022751	0.066618092830441	0.1297	0.0594	0.0066	0.0042	0.017	0.0037	0.0056	0.0303	0.1539	0.0144	0.0168	0.0057	0.0843	0.023	0.0068	0.0041	0.0047	0.1044	0.0879	0.0088	0.0077	0.007	0.0174	0.0067	0.0138	0.1733
6	rs651158	35906389	1.26	0.135727966888585	3.11	0.470604638115432	2.1492703797449	0.0695384392031729	0.1296	0.0595	0.0066	0.0042	0.017	0.0037	0.0056	0.0302	0.154	0.0144	0.0168	0.0057	0.0843	0.023	0.0067	0.0041	0.0047	0.1048	0.0877	0.0088	0.0076	0.0071	0.0172	0.0066	0.0138	0.1734
6	rs2295852	35923246	1.25	0.154769873779188	3.11	0.470604638115432	2.93917601978454	0.0606046119938404	0.1295	0.0599	0.0078	0.0041	0.017	0.0037	0.0057	0.0301	0.1526	0.0146	0.0168	0.0054	0.085	0.023	0.0065	0.0041	0.0046	0.1057	0.0877	0.0082	0.008	0.0074	0.0167	0.0065	0.0131	0.1737
6	rs11756141	35929098	1.25	0.154769873779188	3.11	0.470604638115432	2.95121216194064	0.0630081124065204	0.1296	0.0599	0.0078	0.0041	0.017	0.0037	0.0057	0.0301	0.1518	0.0146	0.0168	0.0053	0.0857	0.023	0.0065	0.0041	0.0046	0.1057	0.0877	0.0082	0.008	0.0074	0.0166	0.0065	0.0131	0.1738
6	rs58334434	35944619	1.26	0.135727966888585	3.11	0.470604638115432	2.96301152899618	0.0642925244573774	0.1297	0.06	0.0078	0.0041	0.017	0.0037	0.0057	0.0301	0.1512	0.0146	0.0168	0.0053	0.0862	0.023	0.0065	0.0041	0.0046	0.1057	0.0878	0.0082	0.0079	0.0074	0.0166	0.0064	0.013	0.1738
6	rs9470185	35945343	1.26	0.135727966888585	3.12	0.452863978564029	2.96715713206192	0.0643604274852691	0.1297	0.06	0.0078	0.0041	0.017	0.0037	0.0057	0.0301	0.1511	0.0146	0.0168	0.0053	0.0862	0.023	0.0065	0.0041	0.0046	0.1057	0.0878	0.0082	0.0079	0.0074	0.0166	0.0064	0.013	0.1738
6	rs17656051	35949003	1.26	0.135727966888585	3.13	0.435575753324506	2.9608765783687	0.0600758931358558	0.1299	0.0601	0.0079	0.0041	0.017	0.0037	0.0058	0.03	0.151	0.0146	0.0169	0.0052	0.0863	0.0229	0.0065	0.004	0.0046	0.1059	0.0878	0.0081	0.0079	0.0074	0.0165	0.0064	0.013	0.1738
6	rs75007513	35949799	1.26	0.135727966888585	3.13	0.435575753324506	2.98728105992748	0.0624705832802539	0.13	0.0601	0.0079	0.004	0.017	0.0037	0.0058	0.03	0.1509	0.0146	0.0169	0.0052	0.0864	0.0229	0.0064	0.004	0.0046	0.106	0.0877	0.0081	0.008	0.0073	0.0164	0.0064	0.013	0.1739
6	rs9470187	35950210	1.26	0.135727966888585	3.13	0.435575753324506	3.08340833822286	0.0682804632597533	0.1301	0.0601	0.008	0.004	0.017	0.0037	0.0058	0.03	0.1508	0.0146	0.0169	0.0052	0.0864	0.0229	0.0064	0.004	0.0046	0.1061	0.0877	0.0081	0.008	0.0073	0.0164	0.0063	0.013	0.1739
6	rs17707331	35960390	1.26	0.135727966888585	3.13	0.435575753324506	3.16926187846306	0.110198422038498	0.1316	0.06	0.008	0.004	0.0168	0.004	0.0057	0.0302	0.1504	0.0145	0.0167	0.0051	0.0879	0.0224	0.0062	0.0039	0.0044	0.1061	0.087	0.008	0.0079	0.0073	0.0162	0.0058	0.0131	0.1739
6	rs3800369	35965810	1.26	0.135727966888585	3.17	0.370859203571921	3.20209625502892	0.115645883994281	0.1316	0.06	0.008	0.0041	0.0168	0.004	0.0057	0.0302	0.1504	0.0145	0.0167	0.0051	0.0879	0.0224	0.0062	0.0039	0.0044	0.1061	0.087	0.008	0.0079	0.0073	0.0162	0.0058	0.0131	0.1739
6	rs17713154	35967772	1.26	0.135727966888585	3.16	0.386381943985473	3.21173396649795	0.115388302334708	0.1316	0.0599	0.008	0.004	0.0168	0.004	0.0057	0.0302	0.1505	0.0145	0.0167	0.0051	0.0879	0.0224	0.0062	0.0038	0.0044	0.1061	0.087	0.008	0.0079	0.0073	0.0162	0.0058	0.0131	0.1739
6	rs625204	35969768	1.26	0.135727966888585	3.16	0.386381943985473	3.24649782863342	0.112824518922755	0.1317	0.0598	0.008	0.004	0.0168	0.004	0.0058	0.0303	0.1507	0.0145	0.0167	0.0051	0.0879	0.0224	0.0062	0.0038	0.0044	0.1061	0.0869	0.008	0.0079	0.0073	0.0162	0.0058	0.0131	0.1739
6	rs2395649	35977862	1.26	0.135727966888585	3.16	0.386381943985473	3.26611524470023	0.128172907879279	0.1317	0.0598	0.0081	0.004	0.0167	0.0041	0.0058	0.0303	0.1511	0.0145	0.0166	0.0051	0.0879	0.0222	0.0066	0.0038	0.0044	0.106	0.0867	0.008	0.0079	0.0073	0.0161	0.0058	0.013	0.1739
6	rs743923	35980121	1.26	0.135727966888585	3.16	0.386381943985473	3.25333430894716	0.127637644228946	0.1318	0.0599	0.0081	0.004	0.0167	0.0041	0.0058	0.0303	0.1513	0.0144	0.0166	0.0051	0.0878	0.0222	0.0066	0.0038	0.0044	0.1059	0.0867	0.008	0.0079	0.0073	0.0161	0.0058	0.013	0.1738
6	rs72924938	35992035	1.26	0.135727966888585	3.16	0.386381943985473	3.03144026599504	0.121980365065198	0.1319	0.0602	0.0082	0.004	0.0168	0.0042	0.0058	0.0302	0.1514	0.0144	0.0166	0.0051	0.0877	0.022	0.0067	0.0038	0.0044	0.1056	0.0867	0.008	0.0079	0.0073	0.0161	0.0059	0.0131	0.1733
6	rs13196204	35998776	1.26	0.135727966888585	3.16	0.386381943985473	2.91452221835369	0.119622631300786	0.1321	0.0604	0.0082	0.0041	0.0168	0.0042	0.0058	0.0302	0.1514	0.0143	0.0167	0.0051	0.0877	0.0219	0.0067	0.0038	0.0044	0.1053	0.0868	0.008	0.0079	0.0073	0.0162	0.006	0.0132	0.1729
6	rs76758079	36028981	1.26	0.135727966888585	3.16	0.386381943985473	2.73190791035141	0.129245929711277	0.1321	0.0607	0.0079	0.004	0.0168	0.0043	0.0058	0.0302	0.1515	0.0143	0.0167	0.0051	0.0877	0.0217	0.0067	0.0038	0.0045	0.1051	0.0868	0.008	0.0079	0.0073	0.0162	0.006	0.0133	0.1728
6	rs74907366	36031527	1.26	0.135727966888585	3.16	0.386381943985473	2.73669066249056	0.129783684666307	0.1321	0.0607	0.0079	0.004	0.0168	0.0043	0.0058	0.0302	0.1515	0.0143	0.0167	0.0051	0.0877	0.0217	0.0067	0.0038	0.0045	0.1051	0.0868	0.008	0.0079	0.0073	0.0162	0.006	0.0133	0.1728
6	rs56133220	36032668	1.26	0.135727966888585	3.16	0.386381943985473	2.74208961375058	0.133027529911628	0.1321	0.0607	0.0079	0.004	0.0168	0.0043	0.0058	0.0302	0.1515	0.0143	0.0167	0.0051	0.0877	0.0217	0.0067	0.0038	0.0045	0.1051	0.0868	0.008	0.0079	0.0073	0.0162	0.006	0.0133	0.1728
6	rs114975388	36037406	1.26	0.135727966888585	3.16	0.386381943985473	2.6972781072546	0.12462027839919	0.1321	0.0607	0.0079	0.004	0.0168	0.0043	0.0058	0.0302	0.1514	0.0143	0.0167	0.0051	0.0877	0.0217	0.0067	0.0038	0.0045	0.1051	0.0868	0.008	0.008	0.0073	0.0162	0.006	0.0133	0.1728
6	rs9368901	36046948	1.26	0.135727966888585	3.16	0.386381943985473	2.63011884594545	0.119970831647177	0.132	0.0607	0.0078	0.0041	0.0168	0.0043	0.0058	0.0302	0.1514	0.0143	0.0167	0.0051	0.0878	0.0217	0.0067	0.0038	0.0045	0.105	0.0868	0.0079	0.008	0.0073	0.0162	0.0061	0.0133	0.1727
6	rs12530381	36075910	1.26	0.135727966888585	3.16	0.386381943985473	2.53323283112737	0.117800852466429	0.1318	0.0605	0.0079	0.0042	0.0169	0.0043	0.0058	0.0302	0.1514	0.0144	0.0167	0.0052	0.0878	0.0217	0.0067	0.0038	0.0045	0.1047	0.0869	0.0079	0.008	0.0074	0.0163	0.0061	0.0134	0.1726
6	rs28763974	36076022	1.26	0.135727966888585	3.17	0.370859203571921	2.5317952804234	0.116850809762216	0.1318	0.0605	0.0079	0.0042	0.0169	0.0043	0.0058	0.0302	0.1514	0.0144	0.0167	0.0052	0.0878	0.0217	0.0067	0.0038	0.0045	0.1047	0.0869	0.0079	0.008	0.0074	0.0163	0.0061	0.0134	0.1726
6	rs6922865	36094188	1.26	0.135727966888585	3.17	0.370859203571921	2.39439348517206	0.0859730143927169	0.1314	0.0605	0.0083	0.0041	0.0168	0.0045	0.0057	0.0302	0.152	0.0147	0.0167	0.0056	0.0876	0.0214	0.0069	0.0038	0.0045	0.1035	0.0869	0.0079	0.0084	0.0077	0.0162	0.0061	0.0135	0.1722
6	rs1059227	36098410	1.25	0.154769873779188	3.17	0.370859203571921	1.67239533023954	0.0664115023068583	0.1317	0.0592	0.0083	0.004	0.0168	0.0045	0.0053	0.0302	0.1525	0.0147	0.0167	0.0062	0.088	0.0205	0.0074	0.004	0.0042	0.1036	0.087	0.0081	0.0089	0.008	0.0166	0.0065	0.0135	0.1706
6	rs2071864	36100732	1.25	0.154769873779188	3.17	0.370859203571921	1.51863618398147	0.0852855725396139	0.1313	0.0592	0.0083	0.0039	0.0168	0.0047	0.0053	0.03	0.1527	0.0146	0.0167	0.0063	0.0877	0.0204	0.0074	0.0043	0.0042	0.1037	0.0872	0.008	0.0091	0.0083	0.0167	0.0066	0.0136	0.1701
6	rs2252430	36103921	1.25	0.154769873779188	3.17	0.370859203571921	1.46841731477541	0.0745206892954474	0.1313	0.0591	0.0083	0.0039	0.0168	0.0046	0.0052	0.0299	0.1528	0.0146	0.0167	0.0063	0.0878	0.0204	0.0074	0.0043	0.0042	0.1038	0.0872	0.008	0.0091	0.0083	0.0167	0.0066	0.0136	0.1699
6	rs2071863	36107172	1.25	0.154769873779188	3.17	0.370859203571921	1.49831401769807	0.077211288840029	0.1313	0.0591	0.0083	0.0039	0.0168	0.0045	0.0052	0.0299	0.1529	0.0146	0.0167	0.0063	0.0878	0.0204	0.0074	0.0043	0.0042	0.1039	0.0872	0.008	0.0091	0.0084	0.0167	0.0066	0.0136	0.1698
6	rs10447396	36113598	1.25	0.154769873779188	3.17	0.370859203571921	1.50765786374564	0.0634800449719103	0.1311	0.059	0.0084	0.004	0.0168	0.0044	0.0053	0.0299	0.153	0.0147	0.0167	0.0063	0.0878	0.0204	0.0074	0.0043	0.0042	0.1039	0.0872	0.008	0.0091	0.0084	0.0167	0.0067	0.0136	0.1697
6	rs2859129	36121375	1.25	0.154769873779188	3.17	0.370859203571921	1.51248877840567	0.0572679468469331	0.1308	0.059	0.0083	0.004	0.0168	0.0043	0.0053	0.0299	0.153	0.0146	0.0167	0.0064	0.0879	0.0205	0.0075	0.0044	0.0042	0.1041	0.0876	0.0081	0.0091	0.0084	0.0167	0.0067	0.0136	0.1692
6	rs10947589	36122027	1.25	0.154769873779188	3.17	0.370859203571921	1.50002044862041	0.0503497626965575	0.1308	0.059	0.0083	0.004	0.0168	0.0042	0.0053	0.0299	0.1531	0.0146	0.0167	0.0064	0.0879	0.0205	0.0075	0.0044	0.0042	0.1041	0.0876	0.0081	0.0091	0.0085	0.0167	0.0067	0.0136	0.1692
6	rs72915789	36122572	1.25	0.154769873779188	3.17	0.370859203571921	1.46254411083207	0.0482900699995543	0.1307	0.059	0.0083	0.004	0.0168	0.0042	0.0053	0.0299	0.1531	0.0146	0.0167	0.0064	0.0879	0.0205	0.0075	0.0044	0.0042	0.104	0.0875	0.0081	0.0091	0.0085	0.0167	0.0067	0.0136	0.1692
6	rs79207018	36126109	1.25	0.154769873779188	3.18	0.355766254763284	1.47889099426163	0.0538865848124966	0.1305	0.059	0.0083	0.004	0.0168	0.0043	0.0054	0.0299	0.1535	0.0146	0.0167	0.0064	0.0878	0.0205	0.0075	0.0044	0.0042	0.104	0.0874	0.0081	0.0091	0.0085	0.0167	0.0068	0.0136	0.169
6	rs9462161	36139264	1.24	0.175701215111077	3.19	0.341098255896361	1.4917959762325	0.0670320793301974	0.1296	0.0591	0.0084	0.0041	0.0168	0.0043	0.0056	0.0299	0.1547	0.0145	0.0167	0.0066	0.0876	0.0205	0.0076	0.0045	0.0043	0.1036	0.0869	0.0081	0.0091	0.0088	0.0167	0.0068	0.0137	0.1683
6	rs72915796	36141068	1.24	0.175701215111077	3.25	0.261729658797372	1.45826909669386	0.0581758570842213	0.1296	0.0591	0.0084	0.0041	0.0168	0.0043	0.0056	0.0299	0.1547	0.0145	0.0167	0.0066	0.0876	0.0205	0.0076	0.0045	0.0043	0.1036	0.0869	0.0081	0.0091	0.0088	0.0167	0.0068	0.0137	0.1682
6	rs45504893	36168628	1.24	0.175701215111077	3.33	0.177401503992083	1.40380183347116	0.0490731513813373	0.1297	0.0593	0.0085	0.0041	0.0168	0.0043	0.0055	0.0298	0.1549	0.0145	0.0166	0.0066	0.0876	0.0206	0.0076	0.0045	0.0042	0.1037	0.0867	0.0081	0.0091	0.009	0.0167	0.0068	0.0139	0.1677
6	rs17715809	36178836	1.24	0.175701215111077	3.33	0.177401503992083	1.41823160069747	0.0503497626965575	0.1297	0.0593	0.0085	0.0041	0.0168	0.0043	0.0055	0.0298	0.1549	0.0145	0.0166	0.0066	0.0876	0.0206	0.0076	0.0045	0.0042	0.1037	0.0867	0.0082	0.0091	0.009	0.0167	0.0069	0.0139	0.1677
6	rs76647662	36179667	1.24	0.175701215111077	3.33	0.177401503992083	1.42216754721526	0.0512087796089668	0.1297	0.0593	0.0085	0.0041	0.0168	0.0043	0.0055	0.0298	0.1549	0.0145	0.0166	0.0066	0.0876	0.0206	0.0076	0.0045	0.0042	0.1038	0.0867	0.0082	0.0091	0.009	0.0167	0.0069	0.0139	0.1676
6	rs142171063	36193085	1.24	0.175701215111077	3.33	0.177401503992083	1.43024887249471	0.0515788662658605	0.1297	0.0593	0.0085	0.0041	0.0169	0.0043	0.0055	0.0297	0.155	0.0145	0.0166	0.0066	0.0876	0.0206	0.0076	0.0045	0.0042	0.1038	0.0867	0.0082	0.0091	0.009	0.0167	0.0069	0.0139	0.1676
6	rs56849581	36195966	1.24	0.175701215111077	3.33	0.177401503992083	1.44279848985571	0.0523846925449201	0.1297	0.0593	0.0085	0.0041	0.0169	0.0043	0.0055	0.0297	0.155	0.0145	0.0166	0.0066	0.0876	0.0206	0.0076	0.0045	0.0042	0.1038	0.0867	0.0082	0.0091	0.009	0.0167	0.0069	0.0139	0.1676
6	rs3748045	36198577	1.24	0.175701215111077	3.34	0.168454672892635	1.46722206395374	0.0554705311692751	0.1297	0.0593	0.0085	0.0041	0.0169	0.0043	0.0056	0.0297	0.155	0.0145	0.0166	0.0066	0.0876	0.0206	0.0076	0.0045	0.0042	0.1038	0.0867	0.0082	0.0091	0.009	0.0167	0.0069	0.0139	0.1676
6	rs34478251	36201273	1.24	0.175701215111077	3.34	0.168454672892635	1.44953460661416	0.0502886469647399	0.1297	0.0593	0.0085	0.0041	0.0169	0.0043	0.0056	0.0298	0.1549	0.0145	0.0166	0.0066	0.0875	0.0206	0.0076	0.0045	0.0042	0.1038	0.0867	0.0082	0.0092	0.009	0.0167	0.0069	0.0139	0.1675
6	rs76468593	36211570	1.25	0.154769873779188	3.34	0.168454672892635	1.47599553354753	0.0512703801596862	0.13	0.0591	0.0086	0.0043	0.0169	0.0045	0.0057	0.0296	0.1547	0.0146	0.0165	0.0067	0.0868	0.0214	0.0077	0.0047	0.0042	0.1034	0.0866	0.0082	0.0092	0.009	0.0166	0.0069	0.0139	0.167
6	rs4395718	36215693	1.25	0.154769873779188	3.34	0.168454672892635	1.51359665591791	0.0477511778391918	0.1302	0.0591	0.0086	0.0043	0.0169	0.0045	0.0057	0.0296	0.1547	0.0146	0.0165	0.0067	0.0866	0.0215	0.0077	0.0047	0.0042	0.1034	0.0866	0.0082	0.0092	0.009	0.0166	0.0069	0.0139	0.167
6	rs7774116	36219939	1.25	0.154769873779188	3.34	0.168454672892635	1.47579592333239	0.044458155480837	0.1301	0.0591	0.0086	0.0043	0.0169	0.0045	0.0057	0.0296	0.1546	0.0146	0.0165	0.0067	0.0865	0.0217	0.0078	0.0047	0.0041	0.1033	0.0865	0.0082	0.0092	0.0091	0.0166	0.0069	0.0139	0.167
6	rs7759056	36226636	1.25	0.154769873779188	3.34	0.168454672892635	1.49319898426275	0.0438810977199951	0.1301	0.059	0.0086	0.0043	0.0169	0.0045	0.0057	0.0296	0.1546	0.0146	0.0165	0.0067	0.0865	0.0217	0.0078	0.0048	0.0041	0.1031	0.0865	0.0082	0.0092	0.0091	0.0166	0.0069	0.014	0.1671
6	rs114787942	36227000	1.25	0.154769873779188	3.35	0.159841057206343	1.49510383776115	0.0419442590987126	0.1301	0.059	0.0086	0.0043	0.0169	0.0045	0.0057	0.0297	0.1547	0.0146	0.0165	0.0067	0.0864	0.0217	0.0078	0.0048	0.0041	0.1031	0.0864	0.0082	0.0092	0.0091	0.0166	0.0069	0.014	0.1671
6	rs12173412	36230078	1.25	0.154769873779188	3.35	0.159841057206343	1.60224814097742	0.200411932867976	0.13	0.0601	0.0088	0.0049	0.0174	0.0055	0.0063	0.0291	0.154	0.0147	0.0164	0.0074	0.085	0.0225	0.0081	0.0053	0.0044	0.1009	0.0852	0.008	0.009	0.0097	0.0163	0.0077	0.0146	0.1656
6	rs11753002	36234176	1.24	0.175701215111077	3.35	0.159841057206343	1.04100246785436	0.309941310672402	0.1311	0.0608	0.0083	0.005	0.0177	0.0061	0.0064	0.0278	0.157	0.0148	0.0164	0.0077	0.0839	0.0225	0.0086	0.0055	0.0046	0.0986	0.0843	0.0078	0.0084	0.0097	0.0163	0.008	0.0147	0.1645
6	rs115445683	36237109	1.24	0.175701215111077	3.35	0.159841057206343	1.02257447021002	0.309221134621702	0.1313	0.0607	0.0083	0.005	0.0177	0.0061	0.0064	0.0278	0.1569	0.0147	0.0164	0.0077	0.0842	0.0226	0.0086	0.0055	0.0046	0.0986	0.0843	0.0078	0.0084	0.0097	0.0162	0.008	0.0147	0.1643
6	rs57799830	36242169	1.24	0.175701215111077	3.35	0.159841057206343	1.18043573137717	0.364313935596438	0.1315	0.0605	0.0083	0.0051	0.0177	0.0062	0.0062	0.0277	0.1569	0.0147	0.0165	0.0078	0.0847	0.0226	0.0085	0.0056	0.0047	0.0985	0.0843	0.0078	0.0083	0.0098	0.0162	0.0081	0.0148	0.164
6	rs9368919	36242290	1.24	0.175701215111077	3.35	0.159841057206343	1.17393153934264	0.360920589451984	0.1315	0.0605	0.0083	0.0051	0.0177	0.0062	0.0062	0.0277	0.157	0.0147	0.0165	0.0078	0.0847	0.0226	0.0085	0.0055	0.0047	0.0986	0.0843	0.0078	0.0083	0.0098	0.0162	0.0081	0.0148	0.1639
6	rs77036729	36247150	1.24	0.175701215111077	3.35	0.159841057206343	1.04021744080808	0.337670290038241	0.1319	0.0607	0.0083	0.0051	0.0176	0.0062	0.0062	0.0276	0.1572	0.0147	0.0164	0.0077	0.0845	0.0225	0.0085	0.0056	0.0047	0.0984	0.0841	0.0077	0.0083	0.0097	0.0161	0.0081	0.0147	0.1639
6	rs75414134	36249380	1.24	0.175701215111077	3.35	0.159841057206343	1.02517409987013	0.339148841208011	0.132	0.0608	0.0083	0.0051	0.0176	0.0063	0.0062	0.0276	0.1573	0.0147	0.0164	0.0077	0.0845	0.0225	0.0085	0.0056	0.0048	0.0984	0.084	0.0077	0.0083	0.0097	0.0161	0.0082	0.0147	0.1639
6	rs6457895	36254854	1.24	0.175701215111077	3.35	0.159841057206343	1.16132987697343	0.397054497702307	0.1322	0.0613	0.0083	0.0051	0.0174	0.0063	0.0061	0.0274	0.1576	0.0147	0.0164	0.0077	0.0844	0.0225	0.0087	0.0057	0.0049	0.0983	0.0838	0.0076	0.0082	0.0097	0.0159	0.0083	0.0147	0.1637
6	rs6457896	36258162	1.25	0.154769873779188	3.35	0.159841057206343	0.733918560889659	0.28832169885623	0.1328	0.062	0.008	0.0049	0.0176	0.0059	0.0056	0.0267	0.1588	0.0146	0.0164	0.0082	0.0831	0.0226	0.0085	0.0054	0.0047	0.0991	0.0839	0.0074	0.0081	0.0096	0.0159	0.0082	0.0145	0.1641
6	rs6914153	36258667	1.25	0.154769873779188	3.35	0.159841057206343	0.837930446533859	0.336193615399693	0.1328	0.0621	0.008	0.0049	0.0177	0.0058	0.0055	0.0267	0.1589	0.0146	0.0164	0.0083	0.0829	0.0226	0.0086	0.0053	0.0046	0.0993	0.0839	0.0074	0.0081	0.0096	0.0159	0.0082	0.0145	0.1641
6	rs9394342	36258935	1.25	0.154769873779188	3.35	0.159841057206343	0.809679532643308	0.327373311571204	0.1327	0.0621	0.008	0.0049	0.0177	0.0058	0.0056	0.0267	0.1589	0.0146	0.0164	0.0083	0.083	0.0226	0.0086	0.0053	0.0046	0.0993	0.0839	0.0074	0.0081	0.0096	0.0159	0.0082	0.0145	0.1642
6	rs72848551	36260529	1.25	0.154769873779188	3.35	0.159841057206343	0.766516022779048	0.356285151978289	0.1327	0.0622	0.008	0.0048	0.0177	0.0058	0.0055	0.0265	0.1589	0.0146	0.0163	0.0085	0.0829	0.0225	0.0087	0.0053	0.0046	0.0995	0.0838	0.0073	0.0081	0.0097	0.0159	0.0082	0.0145	0.1642
6	rs77964096	36261008	1.25	0.154769873779188	3.35	0.159841057206343	0.753295923189338	0.354910348811381	0.1327	0.0622	0.0081	0.0048	0.0177	0.0058	0.0055	0.0265	0.1588	0.0146	0.0163	0.0085	0.0828	0.0225	0.0087	0.0053	0.0046	0.0995	0.0839	0.0073	0.0081	0.0097	0.0159	0.0082	0.0144	0.1643
6	rs4713949	36261885	1.25	0.154769873779188	3.35	0.159841057206343	0.692384366472651	0.33042815514877	0.1327	0.0623	0.0081	0.0048	0.0178	0.0057	0.0054	0.0265	0.1589	0.0146	0.0163	0.0086	0.0827	0.0225	0.0088	0.0052	0.0046	0.0996	0.0839	0.0073	0.008	0.0097	0.0159	0.0082	0.0144	0.1643
6	rs77974697	36264985	1.25	0.154769873779188	3.35	0.159841057206343	0.638437990244252	0.331897422196651	0.1327	0.0624	0.0081	0.0047	0.0178	0.0056	0.0052	0.0263	0.1589	0.0147	0.0162	0.0087	0.0826	0.0223	0.009	0.0051	0.0045	0.0998	0.084	0.0073	0.0079	0.0098	0.0159	0.0081	0.0144	0.1644
6	rs72848557	36265692	1.25	0.154769873779188	3.32	0.186688027238402	0.641056354639088	0.338162932219285	0.1327	0.0625	0.0081	0.0047	0.0178	0.0056	0.0052	0.0263	0.159	0.0147	0.0162	0.0088	0.0825	0.0223	0.009	0.0051	0.0045	0.0998	0.0841	0.0073	0.0079	0.0098	0.016	0.0081	0.0144	0.1644
6	rs13208903	36268998	1.25	0.154769873779188	3.32	0.186688027238402	0.628925949838856	0.352539271943987	0.133	0.0627	0.0082	0.0045	0.0179	0.0055	0.005	0.026	0.159	0.0147	0.0161	0.0089	0.0823	0.0222	0.009	0.005	0.0045	0.1002	0.0843	0.0074	0.0078	0.0099	0.0162	0.0081	0.0144	0.1644
6	rs34598813	36269725	1.25	0.154769873779188	3.32	0.186688027238402	0.508014038888431	0.295160234647221	0.1332	0.0626	0.0079	0.0045	0.0182	0.0054	0.0049	0.0259	0.159	0.0147	0.016	0.0088	0.0824	0.0222	0.009	0.0049	0.0044	0.1	0.0845	0.0074	0.0075	0.0101	0.0162	0.0082	0.0144	0.1644
6	rs12199580	36270130	1.25	0.154769873779188	3.32	0.186688027238402	0.506109528237693	0.284686660229158	0.1336	0.0627	0.0078	0.0045	0.0183	0.0054	0.0049	0.0259	0.1592	0.0147	0.0162	0.0085	0.0823	0.0222	0.0092	0.0048	0.0044	0.0997	0.0847	0.0074	0.0075	0.0101	0.0163	0.0082	0.0145	0.1639
6	rs112121361	36271259	1.25	0.154769873779188	3.32	0.186688027238402	0.452143148898234	0.254540955178961	0.1348	0.0631	0.0079	0.0045	0.0185	0.0053	0.0049	0.0259	0.159	0.0147	0.0161	0.0085	0.0817	0.0223	0.0091	0.0048	0.0044	0.0989	0.0847	0.0074	0.0074	0.0099	0.0167	0.0082	0.0145	0.1633
6	rs13203654	36273317	1.25	0.154769873779188	3.32	0.186688027238402	0.302473059028106	0.202087527088295	0.1357	0.0634	0.0078	0.0044	0.0188	0.0051	0.005	0.0258	0.1585	0.0147	0.0163	0.0083	0.0816	0.0225	0.0089	0.0048	0.0045	0.0985	0.0847	0.0075	0.0074	0.0098	0.0173	0.0083	0.0146	0.1626
6	rs45621032	36274148	1.25	0.154769873779188	3.32	0.186688027238402	0.234034523834752	0.183816025136893	0.1359	0.0636	0.0078	0.0044	0.0189	0.005	0.005	0.0257	0.1582	0.0148	0.0163	0.0082	0.0815	0.0226	0.0088	0.0047	0.0045	0.0982	0.0845	0.0075	0.0073	0.0098	0.0175	0.0084	0.0146	0.1629
6	rs4713956	36275458	1.25	0.154769873779188	3.32	0.186688027238402	0.218785502305764	0.163702091825455	0.1361	0.0639	0.0079	0.0043	0.0191	0.0049	0.0051	0.0256	0.1579	0.0148	0.0163	0.0081	0.0812	0.0227	0.0088	0.0047	0.0045	0.0977	0.0845	0.0075	0.0073	0.0099	0.0179	0.0084	0.0146	0.1632
6	rs9470251	36276749	1.25	0.154769873779188	3.32	0.186688027238402	0.235740410541632	0.195724527824818	0.136	0.0641	0.008	0.0043	0.0192	0.0048	0.0051	0.0256	0.1577	0.0149	0.0163	0.0086	0.081	0.0226	0.0087	0.0047	0.0045	0.0972	0.0843	0.0075	0.0073	0.0099	0.0181	0.0085	0.0145	0.1634
6	rs12662591	36276810	1.25	0.154769873779188	3.32	0.186688027238402	0.218580586176303	0.185545272145858	0.136	0.0641	0.008	0.0043	0.0192	0.0047	0.0051	0.0256	0.1577	0.0149	0.0162	0.0086	0.081	0.0226	0.0087	0.0047	0.0045	0.0971	0.0843	0.0075	0.0073	0.0099	0.0182	0.0085	0.0145	0.1634
6	rs114087626	36278676	1.25	0.154769873779188	3.32	0.186688027238402	0.17506956559408	0.177958244314392	0.136	0.0641	0.0079	0.0043	0.0192	0.0047	0.0051	0.0255	0.1578	0.0149	0.0162	0.0086	0.081	0.0226	0.0087	0.0046	0.0045	0.097	0.0843	0.0075	0.0073	0.0099	0.0182	0.0085	0.0145	0.1635
6	rs999620	36280250	1.25	0.154769873779188	3.32	0.186688027238402	0.178664975593619	0.17976918329865	0.136	0.0641	0.0079	0.0043	0.0192	0.0047	0.0051	0.0255	0.1578	0.0149	0.0162	0.0086	0.081	0.0226	0.0087	0.0046	0.0045	0.097	0.0843	0.0075	0.0073	0.0099	0.0182	0.0085	0.0145	0.1636
6	rs62403699	36282858	1.25	0.154769873779188	3.32	0.186688027238402	0.169348220989852	0.176453972397721	0.136	0.0641	0.0079	0.0043	0.0193	0.0047	0.0051	0.0254	0.1581	0.0149	0.0162	0.0086	0.081	0.0226	0.0087	0.0046	0.0045	0.0969	0.0842	0.0075	0.0072	0.0099	0.0182	0.0086	0.0145	0.1637
6	rs45613131	36284833	1.25	0.154769873779188	3.32	0.186688027238402	0.134939067150081	0.162532983161867	0.136	0.0641	0.0078	0.0043	0.0193	0.0047	0.0051	0.0254	0.1581	0.0149	0.0162	0.0085	0.0809	0.0226	0.0087	0.0045	0.0045	0.097	0.0842	0.0075	0.0073	0.0099	0.0183	0.0085	0.0145	0.1635
6	rs80160953	36286861	1.25	0.154769873779188	3.31	0.196320630125924	0.126527705654694	0.160106858438354	0.136	0.0642	0.0078	0.0043	0.0193	0.0047	0.0051	0.0253	0.1582	0.0149	0.0162	0.0085	0.0809	0.0226	0.0087	0.0045	0.0045	0.097	0.0842	0.0075	0.0073	0.0099	0.0184	0.0085	0.0145	0.1634
6	rs76331220	36293083	1.26	0.135727966888585	3.3	0.2063056077908	0.121120814793929	0.153573595268174	0.1363	0.0648	0.0078	0.0044	0.0194	0.0046	0.0052	0.025	0.1586	0.0148	0.0163	0.0083	0.0804	0.0224	0.0085	0.0043	0.0045	0.0971	0.0843	0.0072	0.0072	0.0098	0.0189	0.0086	0.0145	0.1633
6	rs41270098	36294864	1.26	0.135727966888585	3.26	0.249891789602986	0.118099672891006	0.147232115951566	0.1364	0.065	0.0078	0.0044	0.0194	0.0046	0.0052	0.0249	0.1587	0.0148	0.0163	0.0083	0.0803	0.0223	0.0085	0.0043	0.0045	0.0971	0.0843	0.0071	0.0072	0.0098	0.0191	0.0086	0.0145	0.1632
6	rs41272158	36296575	1.26	0.135727966888585	3.26	0.249891789602986	0.112723467395983	0.138131894503639	0.1367	0.0654	0.0077	0.0045	0.0193	0.0046	0.0053	0.0246	0.159	0.0148	0.0163	0.0081	0.08	0.0221	0.0083	0.0042	0.0045	0.0972	0.0846	0.007	0.0071	0.0098	0.0194	0.0086	0.0144	0.1632
6	rs7761392	36299182	1.25	0.154769873779188	3.26	0.249891789602986	0.108690310937515	0.182092335747481	0.1382	0.0673	0.0074	0.005	0.0192	0.0046	0.0055	0.0236	0.1602	0.0148	0.0161	0.008	0.0788	0.0214	0.0081	0.004	0.0047	0.0974	0.0844	0.0067	0.0068	0.0096	0.0197	0.0083	0.0144	0.1625
6	rs72848583	36299425	1.25	0.154769873779188	3.26	0.249891789602986	0.109969958410794	0.186360950243274	0.1384	0.0675	0.0073	0.005	0.0192	0.0045	0.0054	0.0234	0.1604	0.0147	0.0161	0.008	0.0787	0.0213	0.0081	0.004	0.0047	0.0978	0.0843	0.0066	0.0068	0.0096	0.0197	0.0083	0.0144	0.1624
6	rs73729944	36303065	1.25	0.154769873779188	3.26	0.249891789602986	0.0382495797514136	0.193136622072349	0.1413	0.068	0.0068	0.0049	0.0197	0.0041	0.0053	0.0225	0.1626	0.0144	0.0158	0.0078	0.0792	0.0192	0.0082	0.0036	0.0047	0.0985	0.0858	0.0064	0.0065	0.0093	0.0194	0.008	0.0143	0.1602
6	rs12530054	36304505	1.25	0.154769873779188	3.27	0.2384362992664	0.0516221704782474	0.190046572713624	0.1415	0.0681	0.0066	0.0049	0.0197	0.0041	0.0053	0.0225	0.1628	0.0144	0.0158	0.0078	0.0793	0.019	0.0082	0.0036	0.0047	0.0986	0.0859	0.0064	0.0065	0.0092	0.0195	0.0079	0.0143	0.1601
6	rs1034436	36307044	1.24	0.175701215111077	3.27	0.2384362992664	0.0643294286749698	0.193860061239664	0.1409	0.0682	0.0066	0.005	0.0198	0.0041	0.0053	0.0225	0.1628	0.0145	0.0159	0.0078	0.0795	0.019	0.0082	0.0035	0.0047	0.0985	0.0857	0.0065	0.0065	0.0093	0.0196	0.0079	0.0143	0.1603
6	rs1555429	36307170	1.24	0.175701215111077	3.27	0.2384362992664	0.0636139847938236	0.187791323970311	0.1408	0.0682	0.0066	0.005	0.0198	0.0041	0.0053	0.0225	0.1628	0.0145	0.0159	0.0078	0.0795	0.019	0.0081	0.0035	0.0047	0.0985	0.0856	0.0065	0.0065	0.0093	0.0197	0.0079	0.0143	0.1603
6	rs1476017	36310896	1.24	0.175701215111077	3.27	0.2384362992664	0.0535917512378979	0.178259627940025	0.1409	0.0683	0.0065	0.005	0.0197	0.0041	0.0052	0.0225	0.1628	0.0145	0.0163	0.0076	0.0798	0.019	0.008	0.0035	0.0046	0.0984	0.0856	0.0065	0.0064	0.0092	0.0197	0.0078	0.0143	0.1602
6	rs114909292	36315002	1.24	0.175701215111077	3.26	0.249891789602986	0.0520087625573825	0.18840548232245	0.1411	0.0682	0.0065	0.0049	0.0197	0.0041	0.0052	0.0224	0.1629	0.0146	0.0164	0.0076	0.0799	0.0191	0.008	0.0035	0.0046	0.0986	0.0854	0.0065	0.0064	0.0092	0.0198	0.0078	0.0143	0.1602
6	rs16888069	36315242	1.24	0.175701215111077	3.26	0.249891789602986	0.0554173977292585	0.196243503868553	0.1411	0.0682	0.0065	0.0049	0.0197	0.0041	0.0052	0.0224	0.1629	0.0146	0.0164	0.0076	0.0799	0.0191	0.008	0.0035	0.0046	0.0986	0.0854	0.0065	0.0064	0.0092	0.0198	0.0078	0.0143	0.1602
6	rs78382807	36321349	1.24	0.175701215111077	3.24	0.273955600409011	0.0621798744418483	0.205031027814134	0.141	0.0682	0.0063	0.0051	0.0196	0.0043	0.0052	0.0223	0.1619	0.0146	0.0164	0.0075	0.0805	0.0191	0.0077	0.0036	0.0047	0.0983	0.0859	0.0065	0.0065	0.0093	0.0196	0.0079	0.0144	0.1602
6	rs72848600	36323679	1.24	0.175701215111077	3.23	0.286575202599778	0.062274811946665	0.213625497193365	0.141	0.0682	0.0062	0.0051	0.0196	0.0043	0.0052	0.0224	0.1619	0.0146	0.0164	0.0075	0.0806	0.0192	0.0077	0.0036	0.0047	0.0981	0.0858	0.0065	0.0065	0.0093	0.0195	0.0079	0.0144	0.1604
6	rs55692747	36324677	1.24	0.175701215111077	3.23	0.286575202599778	0.0662696685829814	0.236770881567235	0.1411	0.0682	0.0062	0.0051	0.0196	0.0043	0.0052	0.0224	0.1619	0.0147	0.0164	0.0075	0.0806	0.0192	0.0077	0.0037	0.0047	0.098	0.0858	0.0065	0.0065	0.0093	0.0194	0.008	0.0145	0.1605
6	rs28645108	36325285	1.24	0.175701215111077	3.22	0.299593947381755	0.0634022995205393	0.237986995956401	0.1409	0.0682	0.0062	0.0051	0.0196	0.0043	0.0052	0.0224	0.1619	0.0147	0.0164	0.0075	0.0807	0.0192	0.0078	0.0037	0.0047	0.0979	0.0858	0.0064	0.0065	0.0092	0.0194	0.008	0.0145	0.1607
6	rs60574842	36325694	1.24	0.175701215111077	3.22	0.299593947381755	0.0591186886868485	0.229954083976979	0.141	0.0683	0.0062	0.0051	0.0196	0.0043	0.0052	0.0224	0.162	0.0147	0.0164	0.0074	0.0807	0.0191	0.0077	0.0038	0.0047	0.0979	0.0857	0.0064	0.0065	0.0092	0.0194	0.008	0.0145	0.1607
6	rs7757523	36326706	1.24	0.175701215111077	3.22	0.299593947381755	0.0623508307502912	0.239426796864417	0.141	0.0682	0.0062	0.0051	0.0195	0.0043	0.0052	0.0223	0.1621	0.0147	0.0164	0.0074	0.0806	0.0192	0.0077	0.0038	0.0048	0.0978	0.0857	0.0064	0.0064	0.0091	0.0194	0.008	0.0145	0.1607
6	rs45532434	36334237	1.24	0.175701215111077	3.22	0.299593947381755	0.0527877684908237	0.222768759221642	0.141	0.0684	0.0062	0.0051	0.0195	0.0043	0.0053	0.0223	0.1622	0.0147	0.0164	0.0074	0.0807	0.0193	0.0078	0.0037	0.0047	0.0979	0.0857	0.0064	0.0065	0.0089	0.0193	0.0079	0.0145	0.1606
6	rs763017	36336614	1.24	0.175701215111077	3.21	0.313017210102667	0.0537294110287572	0.219096369421157	0.1411	0.0685	0.0062	0.0051	0.0195	0.0043	0.0053	0.0223	0.1623	0.0148	0.0164	0.0074	0.0808	0.0193	0.0078	0.0037	0.0047	0.098	0.0857	0.0064	0.0065	0.0088	0.0192	0.0079	0.0145	0.1604
6	rs2234080	36336764	1.24	0.175701215111077	3.2	0.326850259155197	0.0537121906239952	0.218665639742481	0.1411	0.0685	0.0062	0.0051	0.0195	0.0043	0.0053	0.0223	0.1623	0.0148	0.0164	0.0074	0.0808	0.0193	0.0078	0.0037	0.0047	0.098	0.0857	0.0064	0.0065	0.0088	0.0192	0.0079	0.0145	0.1604
6	rs2234079	36339136	1.24	0.175701215111077	3.2	0.326850259155197	0.0511208286311483	0.220714078183654	0.1411	0.0685	0.0062	0.005	0.0194	0.0043	0.0053	0.0223	0.1623	0.0148	0.0164	0.0075	0.0808	0.0193	0.0078	0.0036	0.0047	0.098	0.0856	0.0064	0.0065	0.0088	0.0192	0.0079	0.0145	0.1603
6	rs62403705	36340040	1.24	0.175701215111077	3.18	0.355766254763284	0.0536089457828532	0.223961150903986	0.141	0.0685	0.0064	0.005	0.0194	0.0043	0.0054	0.0224	0.1623	0.0148	0.0163	0.0075	0.0808	0.0193	0.008	0.0036	0.0047	0.098	0.0855	0.0065	0.0066	0.0087	0.0192	0.0079	0.0145	0.1602
6	rs6457905	36340153	1.24	0.175701215111077	3.17	0.370859203571921	0.0456511747441936	0.21490866035715	0.141	0.0685	0.0064	0.005	0.0195	0.0043	0.0054	0.0224	0.1622	0.0148	0.0164	0.0075	0.0807	0.0192	0.008	0.0036	0.0047	0.098	0.0856	0.0064	0.0066	0.0087	0.0193	0.0079	0.0146	0.1601
6	rs77934893	36340164	1.24	0.175701215111077	3.17	0.370859203571921	0.0451133123174053	0.213839181615378	0.141	0.0685	0.0064	0.005	0.0195	0.0043	0.0054	0.0224	0.1622	0.0148	0.0164	0.0075	0.0807	0.0192	0.008	0.0036	0.0047	0.098	0.0856	0.0064	0.0066	0.0087	0.0193	0.0079	0.0146	0.1601
6	rs12200906	36340944	1.24	0.175701215111077	3.17	0.370859203571921	0.040750531006588	0.225155616494644	0.1411	0.0686	0.0064	0.005	0.0195	0.0044	0.0054	0.0222	0.1621	0.0149	0.0164	0.0075	0.0808	0.0192	0.008	0.0036	0.0047	0.0978	0.0857	0.0065	0.0067	0.0084	0.0192	0.0077	0.0147	0.1602
6	rs3213529	36341165	1.24	0.175701215111077	3.16	0.386381943985473	0.0401821786653756	0.233904407046799	0.1411	0.0686	0.0063	0.0051	0.0196	0.0045	0.0054	0.0222	0.1621	0.0149	0.0164	0.0075	0.0808	0.0192	0.008	0.0036	0.0047	0.0977	0.0857	0.0065	0.0067	0.0083	0.0192	0.0075	0.0147	0.1601
6	rs3213530	36341294	1.24	0.175701215111077	3.16	0.386381943985473	0.0398437966074419	0.23456490302724	0.1412	0.0687	0.0063	0.0051	0.0197	0.0044	0.0054	0.0221	0.1621	0.0149	0.0164	0.0075	0.0808	0.0192	0.0081	0.0036	0.0047	0.0977	0.0857	0.0065	0.0067	0.0083	0.0192	0.0074	0.0147	0.1601
6	Affx-37075847	36342892	1.25	0.154769873779188	3.16	0.386381943985473	0.0304557714712313	0.227768889453881	0.1415	0.0687	0.0063	0.0049	0.0196	0.0044	0.0053	0.0222	0.1626	0.0149	0.0164	0.0075	0.081	0.0191	0.008	0.0037	0.0045	0.0971	0.0856	0.0066	0.0068	0.008	0.0191	0.0074	0.0147	0.1604
6	rs2071795	36343158	1.25	0.154769873779188	3.14	0.418735639412168	0.0318657023881086	0.215979896308117	0.1415	0.0687	0.0063	0.0049	0.0196	0.0044	0.0053	0.0222	0.1627	0.0149	0.0164	0.0075	0.0809	0.019	0.0081	0.0037	0.0045	0.0969	0.0855	0.0066	0.0068	0.008	0.0192	0.0074	0.0147	0.1604
6	rs2234075	36343721	1.27	0.118479912290321	3.14	0.418735639412168	0.0224715213904364	0.15894691087472	0.1435	0.07	0.0061	0.0047	0.0195	0.0043	0.005	0.0218	0.1651	0.015	0.0164	0.0074	0.0809	0.0186	0.008	0.0036	0.0043	0.0945	0.0855	0.0067	0.0067	0.0082	0.0197	0.0074	0.0146	0.1592
6	rs1076929	36348800	1.27	0.118479912290321	3.14	0.418735639412168	0.0558581128158139	0.263977194986213	0.1493	0.0734	0.0056	0.0039	0.0192	0.0037	0.0037	0.0199	0.173	0.0156	0.0162	0.0072	0.0804	0.0171	0.0075	0.0035	0.0038	0.0874	0.0854	0.0067	0.0061	0.0081	0.021	0.0073	0.0144	0.1567
6	rs4713969	36349008	1.27	0.118479912290321	3.13	0.435575753324506	0.0575721588265718	0.266496312868419	0.1493	0.0734	0.0056	0.0039	0.0192	0.0037	0.0037	0.0199	0.173	0.0156	0.0162	0.0072	0.0804	0.0171	0.0075	0.0035	0.0038	0.0874	0.0854	0.0067	0.0061	0.0081	0.021	0.0073	0.0144	0.1567
6	rs12208229	36350424	1.27	0.118479912290321	3.12	0.452863978564029	0.0655990559652414	0.27757517708585	0.1493	0.0735	0.0056	0.0039	0.0191	0.0037	0.0037	0.0199	0.1731	0.0155	0.0162	0.0072	0.0805	0.017	0.0075	0.0035	0.0038	0.0874	0.0854	0.0067	0.0061	0.0081	0.021	0.0073	0.0144	0.1567
6	rs62403723	36350530	1.27	0.118479912290321	3.12	0.452863978564029	0.0672040655010795	0.278853494106014	0.1493	0.0735	0.0056	0.0039	0.0191	0.0037	0.0037	0.0199	0.1731	0.0155	0.0162	0.0072	0.0805	0.017	0.0075	0.0035	0.0038	0.0874	0.0854	0.0067	0.006	0.0081	0.021	0.0073	0.0144	0.1567
6	rs9368925	36359879	1.26	0.135727966888585	3.12	0.452863978564029	0.0452818876563911	0.141542879010678	0.1492	0.0742	0.0055	0.0036	0.0192	0.0036	0.0036	0.0199	0.1734	0.0153	0.0158	0.0072	0.0809	0.0169	0.0075	0.0033	0.0036	0.0874	0.086	0.0067	0.0061	0.0081	0.0214	0.0073	0.0144	0.1564
6	rs79059914	36362328	1.26	0.135727966888585	3.12	0.452863978564029	0.0443675747175744	0.13951106584179	0.1492	0.0744	0.0055	0.0036	0.0192	0.0036	0.0035	0.0198	0.1735	0.0153	0.0157	0.0072	0.0809	0.0169	0.0074	0.0033	0.0036	0.0874	0.086	0.0067	0.0061	0.0081	0.0215	0.0072	0.0144	0.1564
6	rs114910336	36386070	1.26	0.135727966888585	3.11	0.470604638115432	0.0407790927352043	0.112994754844534	0.1491	0.0746	0.0054	0.0035	0.0192	0.0035	0.0035	0.0198	0.1736	0.0153	0.0157	0.0072	0.081	0.0168	0.0074	0.0033	0.0035	0.0873	0.0859	0.0068	0.0061	0.0081	0.0217	0.0072	0.0144	0.1564
6	rs664370	36393816	1.26	0.135727966888585	3.11	0.470604638115432	0.0359090032568336	0.0748819943490468	0.1491	0.0748	0.0054	0.0034	0.0193	0.0035	0.0035	0.0197	0.1737	0.0153	0.0157	0.0072	0.0811	0.0168	0.0073	0.0033	0.0035	0.0873	0.0859	0.0068	0.0061	0.0081	0.0218	0.0072	0.0145	0.1564
6	rs115463186	36395830	1.26	0.135727966888585	3.1	0.488801954490689	0.036501106724108	0.0748819943490468	0.149	0.0749	0.0054	0.0034	0.0193	0.0035	0.0034	0.0197	0.1737	0.0153	0.0158	0.0072	0.0811	0.0168	0.0073	0.0033	0.0035	0.0872	0.0859	0.0068	0.0061	0.0081	0.0218	0.0072	0.0145	0.1565
6	rs544267	36398302	1.26	0.135727966888585	3.1	0.488801954490689	0.0367265413559303	0.0733693493488562	0.149	0.075	0.0053	0.0034	0.0193	0.0035	0.0034	0.0197	0.1737	0.0153	0.0158	0.0072	0.0811	0.0168	0.0073	0.0033	0.0035	0.0872	0.0858	0.0068	0.0061	0.0081	0.0218	0.0071	0.0145	0.1565
6	rs6928087	36410190	1.26	0.135727966888585	3.11	0.470604638115432	0.0343627353754567	0.0585668296669022	0.1491	0.0751	0.0053	0.0033	0.0193	0.0035	0.0034	0.0197	0.1738	0.0153	0.0158	0.0072	0.0811	0.0168	0.0073	0.0033	0.0034	0.0872	0.086	0.0068	0.0061	0.0081	0.0219	0.0071	0.0145	0.1564
6	rs72851235	36437097	1.26	0.135727966888585	3.13	0.435575753324506	0.0385785846767835	0.0596806478881288	0.1493	0.0752	0.0052	0.0032	0.0193	0.0034	0.0033	0.0197	0.1739	0.0153	0.0159	0.0072	0.0813	0.0168	0.0072	0.0033	0.0033	0.0866	0.0865	0.0069	0.006	0.0081	0.022	0.0071	0.0146	0.1563
6	rs4711453	36439391	1.26	0.135727966888585	3.15	0.402339212139645	0.0386060896054631	0.0598122729134044	0.1493	0.0752	0.0052	0.0032	0.0193	0.0034	0.0033	0.0197	0.1739	0.0153	0.0159	0.0072	0.0813	0.0168	0.0072	0.0033	0.0033	0.0866	0.0865	0.0069	0.006	0.0081	0.022	0.0071	0.0146	0.1563
6	rs76847127	36443643	1.26	0.135727966888585	3.17	0.370859203571921	0.0387576086174346	0.0594834419363635	0.1493	0.0752	0.0052	0.0032	0.0193	0.0034	0.0033	0.0197	0.1739	0.0153	0.0159	0.0072	0.0813	0.0168	0.0072	0.0033	0.0033	0.0866	0.0866	0.0069	0.006	0.0081	0.022	0.0071	0.0146	0.1564
6	rs2239808	36446975	1.26	0.135727966888585	3.24	0.273955600409011	0.0387714033826267	0.0592865141321168	0.1493	0.0752	0.0052	0.0032	0.0193	0.0034	0.0033	0.0197	0.1739	0.0153	0.0159	0.0072	0.0813	0.0168	0.0072	0.0033	0.0033	0.0866	0.0866	0.0069	0.006	0.0081	0.022	0.0071	0.0146	0.1564
6	rs76716449	36460710	1.26	0.135727966888585	3.27	0.2384362992664	0.0361187593509271	0.0555343001299485	0.1493	0.0752	0.0052	0.0032	0.0193	0.0034	0.0033	0.0197	0.1739	0.0153	0.0159	0.0071	0.0813	0.0168	0.0072	0.0032	0.0032	0.0866	0.0866	0.0069	0.006	0.0081	0.0221	0.0071	0.0146	0.1565
6	rs2071809	36463627	1.26	0.135727966888585	3.27	0.2384362992664	0.0361187593509271	0.05559810062116	0.1493	0.0752	0.0052	0.0032	0.0193	0.0034	0.0033	0.0197	0.1739	0.0153	0.0159	0.0071	0.0813	0.0168	0.0072	0.0032	0.0032	0.0866	0.0866	0.0069	0.006	0.0081	0.0221	0.0071	0.0146	0.1565
6	rs77908513	36464203	1.26	0.135727966888585	3.27	0.2384362992664	0.0361187593509271	0.05559810062116	0.1493	0.0752	0.0052	0.0032	0.0193	0.0034	0.0033	0.0197	0.1739	0.0153	0.0159	0.0071	0.0813	0.0168	0.0072	0.0032	0.0032	0.0866	0.0866	0.0069	0.006	0.0081	0.0221	0.0071	0.0146	0.1565
6	rs626516	36465380	1.26	0.135727966888585	3.27	0.2384362992664	0.0361187593509271	0.05559810062116	0.1493	0.0752	0.0052	0.0032	0.0193	0.0034	0.0033	0.0197	0.1739	0.0153	0.0159	0.0071	0.0813	0.0168	0.0072	0.0032	0.0032	0.0866	0.0866	0.0069	0.006	0.0081	0.0221	0.0071	0.0146	0.1565
6	rs853884	36468133	1.26	0.135727966888585	3.27	0.2384362992664	0.0361450385124337	0.0558536176850008	0.1493	0.0752	0.0052	0.0032	0.0193	0.0034	0.0033	0.0197	0.1739	0.0153	0.0159	0.0071	0.0813	0.0168	0.0072	0.0033	0.0032	0.0865	0.0866	0.0069	0.006	0.0081	0.0221	0.0071	0.0146	0.1565
6	rs115588625	36501881	1.26	0.135727966888585	3.27	0.2384362992664	0.0346171641043692	0.0523225133194896	0.1492	0.0753	0.0052	0.0032	0.0194	0.0033	0.0033	0.0197	0.1739	0.0152	0.0159	0.0071	0.0814	0.0168	0.0072	0.0032	0.0032	0.0865	0.0867	0.0069	0.006	0.0081	0.0221	0.0071	0.0146	0.1564
6	rs35071464	36514343	1.26	0.135727966888585	3.27	0.2384362992664	0.0327161207229661	0.0505333042179691	0.149	0.0754	0.0052	0.0032	0.0194	0.0033	0.0033	0.0197	0.1739	0.0152	0.0158	0.0071	0.0815	0.0168	0.0072	0.0032	0.0032	0.0864	0.0868	0.0069	0.006	0.0081	0.0221	0.0072	0.0146	0.1564
6	rs76640704	36515481	1.26	0.135727966888585	3.27	0.2384362992664	0.0323497343448929	0.0502275636380715	0.149	0.0754	0.0052	0.0032	0.0194	0.0033	0.0033	0.0197	0.1739	0.0152	0.0158	0.0071	0.0815	0.0168	0.0072	0.0032	0.0032	0.0864	0.0868	0.0069	0.006	0.0081	0.0221	0.0072	0.0146	0.1563
6	rs17360657	36516027	1.26	0.135727966888585	3.28	0.227357389834261	0.0322403811335476	0.0496792736623614	0.149	0.0755	0.0052	0.0031	0.0194	0.0033	0.0033	0.0197	0.1739	0.0152	0.0158	0.0071	0.0815	0.0168	0.0072	0.0032	0.0032	0.0864	0.0868	0.0069	0.006	0.0081	0.0221	0.0072	0.0146	0.1563
6	rs76976387	36521363	1.26	0.135727966888585	3.29	0.21664916022799	0.0317334889191127	0.0481101441270902	0.1489	0.0756	0.0052	0.0031	0.0194	0.0033	0.0033	0.0197	0.1739	0.0152	0.0157	0.0071	0.0816	0.0168	0.0072	0.0032	0.0031	0.0863	0.0869	0.007	0.006	0.0081	0.0222	0.0072	0.0146	0.1563
6	rs7741729	36524075	1.26	0.135727966888585	3.29	0.21664916022799	0.0272694127388082	0.0481700866478443	0.1489	0.0756	0.0055	0.0031	0.0195	0.0033	0.0033	0.0196	0.174	0.0151	0.0157	0.0071	0.0814	0.0167	0.0072	0.0032	0.0031	0.0863	0.0869	0.007	0.006	0.0081	0.0222	0.0073	0.0146	0.1562
6	rs57145488	36524902	1.26	0.135727966888585	3.29	0.21664916022799	0.0261013661997121	0.0494364340385127	0.1488	0.0757	0.0055	0.0031	0.0195	0.0033	0.0033	0.0195	0.174	0.0152	0.0157	0.0071	0.0814	0.0167	0.0072	0.0032	0.0032	0.0863	0.0869	0.007	0.006	0.0081	0.0222	0.0073	0.0146	0.1562
6	rs9462199	36535585	1.25	0.154769873779188	3.29	0.21664916022799	0.0143036559559778	0.0260547753255892	0.1465	0.0749	0.0057	0.0032	0.0199	0.0033	0.0032	0.0196	0.1747	0.0151	0.0154	0.0071	0.0822	0.0163	0.0073	0.0034	0.0033	0.0859	0.0875	0.0071	0.006	0.008	0.0237	0.0074	0.0141	0.1564
6	rs9380580	36551396	1.25	0.154769873779188	3.3	0.2063056077908	0.0151731035972716	0.0244484736939065	0.1463	0.0747	0.0057	0.0032	0.0199	0.0033	0.0032	0.0197	0.1748	0.0151	0.0154	0.0071	0.0821	0.0164	0.0073	0.0034	0.0033	0.0857	0.0876	0.0071	0.006	0.008	0.0238	0.0075	0.014	0.1565
6	rs114403297	36561376	1.25	0.154769873779188	3.3	0.2063056077908	0.0135363824101169	0.0240981167671086	0.1459	0.0748	0.0057	0.0032	0.02	0.0033	0.0032	0.0197	0.1749	0.015	0.0153	0.0071	0.0822	0.0164	0.0074	0.0034	0.0033	0.0859	0.0877	0.0071	0.0059	0.0079	0.0239	0.0075	0.0139	0.1564
6	rs3756907	36563129	1.25	0.154769873779188	3.3	0.2063056077908	0.0135363824101169	0.0248455005506537	0.1458	0.0748	0.0057	0.0032	0.02	0.0033	0.0032	0.0197	0.1749	0.015	0.0153	0.0071	0.0822	0.0164	0.0074	0.0034	0.0033	0.0859	0.0877	0.0071	0.0059	0.0079	0.0239	0.0075	0.0139	0.1564
6	rs73408323	36563323	1.25	0.154769873779188	3.3	0.2063056077908	0.013510482589048	0.0244924375674286	0.1458	0.0748	0.0057	0.0032	0.02	0.0033	0.0032	0.0197	0.1749	0.015	0.0153	0.0071	0.0822	0.0164	0.0074	0.0034	0.0033	0.0859	0.0878	0.0071	0.0059	0.0079	0.0239	0.0075	0.0139	0.1563
6	rs611831	36565308	1.25	0.154769873779188	3.3	0.2063056077908	0.0128686529108481	0.0237935319566994	0.1458	0.0747	0.0057	0.0032	0.02	0.0033	0.0032	0.0197	0.1749	0.015	0.0153	0.0071	0.0823	0.0164	0.0074	0.0034	0.0033	0.0859	0.0878	0.0071	0.0059	0.0079	0.0239	0.0075	0.0138	0.1563
6	rs79820538	36572757	1.25	0.154769873779188	3.31	0.196320630125924	0.0133174073715391	0.0219214819316985	0.1457	0.0747	0.0057	0.0032	0.02	0.0033	0.0032	0.0197	0.1751	0.015	0.0153	0.0071	0.0825	0.0164	0.0074	0.0033	0.0033	0.0857	0.0879	0.0071	0.0059	0.0079	0.0241	0.0075	0.0137	0.1561
6	rs75135886	36573550	1.25	0.154769873779188	3.33	0.177401503992083	0.0135363824101169	0.0220049780229066	0.1457	0.0747	0.0057	0.0032	0.02	0.0033	0.0032	0.0197	0.1751	0.015	0.0153	0.0071	0.0825	0.0164	0.0074	0.0033	0.0033	0.0857	0.0879	0.0071	0.0059	0.0079	0.0241	0.0075	0.0137	0.1561
6	rs60633269	36576414	1.25	0.154769873779188	3.33	0.177401503992083	0.0140488436182265	0.0222984157894186	0.1456	0.0746	0.0057	0.0032	0.02	0.0033	0.0032	0.0197	0.1752	0.015	0.0153	0.0071	0.0826	0.0164	0.0074	0.0033	0.0033	0.0857	0.0879	0.0071	0.0059	0.0079	0.0241	0.0075	0.0136	0.1561
6	rs113990320	36586592	1.25	0.154769873779188	3.33	0.177401503992083	0.0130127699743512	0.0209722724199734	0.1457	0.0746	0.0057	0.0032	0.02	0.0033	0.0032	0.0198	0.1752	0.015	0.0153	0.0071	0.0826	0.0164	0.0075	0.0033	0.0034	0.0858	0.0879	0.0071	0.0059	0.0079	0.0241	0.0074	0.0135	0.1561
6	rs13215272	36589502	1.25	0.154769873779188	3.33	0.177401503992083	0.0129562337784744	0.0206468682382012	0.1457	0.0746	0.0057	0.0032	0.02	0.0033	0.0032	0.0198	0.1752	0.015	0.0153	0.0071	0.0826	0.0164	0.0075	0.0033	0.0034	0.0858	0.0879	0.0071	0.0059	0.0079	0.0241	0.0074	0.0135	0.1561
6	rs146656865	36592227	1.25	0.154769873779188	3.33	0.177401503992083	0.0127877239562741	0.0204850892916082	0.1457	0.0746	0.0057	0.0032	0.02	0.0033	0.0032	0.0198	0.1752	0.015	0.0153	0.0071	0.0826	0.0164	0.0075	0.0033	0.0034	0.0858	0.0878	0.0071	0.0059	0.0079	0.0241	0.0074	0.0135	0.1561
6	rs76693637	36600436	1.25	0.154769873779188	3.33	0.177401503992083	0.0127505004927421	0.0199635668090108	0.1457	0.0746	0.0057	0.0031	0.02	0.0033	0.0032	0.0198	0.1751	0.015	0.0153	0.0071	0.0825	0.0165	0.0075	0.0033	0.0034	0.0858	0.0877	0.0071	0.0059	0.008	0.0242	0.0074	0.0135	0.1561
6	rs9296194	36603401	1.25	0.154769873779188	3.33	0.177401503992083	0.016000170507855	0.0198044110998332	0.1461	0.0746	0.0056	0.0031	0.0201	0.0034	0.0031	0.0199	0.1749	0.015	0.0154	0.0071	0.0824	0.0166	0.0075	0.0032	0.0034	0.0855	0.0873	0.0072	0.006	0.0081	0.0243	0.0075	0.0135	0.1561
6	rs9470355	36609453	1.25	0.154769873779188	3.34	0.168454672892635	0.0192200612978143	0.0129353284743232	0.1458	0.0751	0.0055	0.0032	0.0202	0.0035	0.0031	0.02	0.1741	0.0151	0.0156	0.007	0.082	0.0168	0.0076	0.0033	0.0034	0.0849	0.0865	0.0073	0.006	0.0081	0.0246	0.0075	0.0139	0.1568
6	rs720170	36612040	1.25	0.154769873779188	3.34	0.168454672892635	0.0279219316990413	0.0103761737012099	0.1456	0.0753	0.0053	0.0032	0.0203	0.0035	0.0031	0.0201	0.1734	0.0152	0.0158	0.007	0.0817	0.0169	0.0079	0.0034	0.0034	0.0845	0.0859	0.0075	0.0061	0.0081	0.0248	0.0075	0.0142	0.1573
6	rs10456442	36621411	1.24	0.175701215111077	3.34	0.168454672892635	0.182044089343437	0.00994936606218262	0.1462	0.0739	0.0047	0.0033	0.0205	0.0032	0.0033	0.021	0.1725	0.0152	0.0162	0.0066	0.0818	0.0174	0.0093	0.0031	0.0034	0.0821	0.0858	0.0074	0.0062	0.0082	0.0252	0.0075	0.0151	0.1577
6	rs1321311	36622900	1.24	0.175701215111077	3.34	0.168454672892635	0.192667590608788	0.010665811130143	0.1463	0.0739	0.0047	0.0033	0.0205	0.0032	0.0033	0.021	0.1725	0.0152	0.0162	0.0066	0.082	0.0174	0.0093	0.0031	0.0034	0.082	0.0858	0.0074	0.0062	0.0082	0.0252	0.0075	0.0151	0.1578
6	rs9470361	36623379	1.24	0.175701215111077	3.34	0.168454672892635	0.195041161164343	0.0128069902362815	0.1464	0.0738	0.0047	0.0032	0.0205	0.0031	0.0033	0.021	0.1724	0.0152	0.0163	0.0066	0.082	0.0174	0.0094	0.0031	0.0034	0.082	0.0858	0.0074	0.0062	0.0082	0.0252	0.0075	0.0151	0.1578
6	rs76628658	36627410	1.24	0.175701215111077	3.34	0.168454672892635	0.202182947007061	0.0105204829500644	0.1467	0.0738	0.0047	0.0032	0.0205	0.0031	0.0033	0.021	0.1724	0.0152	0.0162	0.0065	0.0822	0.0175	0.0094	0.0031	0.0034	0.082	0.0854	0.0074	0.0063	0.0082	0.0252	0.0075	0.0151	0.1579
6	rs4713996	36629714	1.24	0.175701215111077	3.34	0.168454672892635	0.217353347739341	0.0142878612642874	0.147	0.0738	0.0046	0.0032	0.0205	0.0031	0.0033	0.021	0.1723	0.0153	0.0162	0.0065	0.0824	0.0175	0.0094	0.0031	0.0034	0.082	0.085	0.0074	0.0063	0.0082	0.0252	0.0074	0.0151	0.158
6	rs72853335	36631009	1.24	0.175701215111077	3.35	0.159841057206343	0.220058382195466	0.0113173426194154	0.1471	0.0738	0.0046	0.0032	0.0205	0.0031	0.0033	0.021	0.1722	0.0153	0.0162	0.0065	0.0824	0.0175	0.0094	0.003	0.0034	0.082	0.085	0.0074	0.0063	0.0082	0.0253	0.0074	0.0151	0.158
6	rs4713998	36632610	1.25	0.154769873779188	3.35	0.159841057206343	0.214423775143532	0.010959521571443	0.1472	0.0738	0.0046	0.0031	0.0205	0.003	0.0033	0.021	0.1722	0.0153	0.0162	0.0065	0.0825	0.0175	0.0093	0.003	0.0034	0.082	0.0851	0.0074	0.0063	0.0082	0.0253	0.0074	0.0151	0.158
6	rs7452626	36640241	1.25	0.154769873779188	3.35	0.159841057206343	0.251844489849008	0.00627727001482072	0.1476	0.0737	0.0045	0.003	0.0204	0.003	0.0032	0.0211	0.1719	0.0153	0.0162	0.0064	0.0825	0.0175	0.0094	0.003	0.0033	0.082	0.0851	0.0074	0.0064	0.0082	0.0254	0.0073	0.0154	0.158
6	rs4711462	36642190	1.25	0.154769873779188	3.35	0.159841057206343	0.259755027920475	0.00684379892176991	0.1476	0.0736	0.0045	0.003	0.0204	0.003	0.0032	0.0211	0.1719	0.0153	0.0162	0.0064	0.0825	0.0176	0.0094	0.003	0.0033	0.0821	0.0851	0.0074	0.0064	0.0082	0.0254	0.0073	0.0154	0.158
6	rs762624	36645588	1.24	0.175701215111077	3.35	0.159841057206343	0.322472632733694	0.00848908689746889	0.1479	0.0734	0.0044	0.003	0.0204	0.0031	0.0033	0.0212	0.1716	0.0153	0.0166	0.0063	0.0829	0.0176	0.0096	0.0031	0.0033	0.0817	0.0849	0.0074	0.0064	0.008	0.0254	0.0074	0.0156	0.1575
6	rs2395655	36645696	1.24	0.175701215111077	3.37	0.143587140072381	0.345604380636497	0.0078038307002075	0.1479	0.0734	0.0043	0.003	0.0204	0.0031	0.0033	0.0212	0.1716	0.0154	0.0166	0.0063	0.0829	0.0175	0.0096	0.0031	0.0033	0.0816	0.0849	0.0074	0.0064	0.008	0.0255	0.0074	0.0155	0.1575
6	rs1801270	36651971	1.24	0.175701215111077	3.38	0.135933471893229	0.448666764833151	0.0130643109999383	0.1481	0.0735	0.0043	0.0033	0.0202	0.0033	0.0034	0.0215	0.1699	0.0154	0.0167	0.0068	0.0828	0.0177	0.0098	0.0032	0.0034	0.0809	0.0849	0.0075	0.0066	0.008	0.0257	0.0077	0.0155	0.1572
6	rs6937605	36659932	1.24	0.175701215111077	3.43	0.102124300974309	0.484454920839893	0.0110187519350854	0.1488	0.0735	0.0044	0.0033	0.0197	0.0033	0.0034	0.0219	0.1682	0.0154	0.0169	0.007	0.083	0.0179	0.01	0.0032	0.0034	0.0807	0.0849	0.0075	0.0069	0.0079	0.0261	0.0078	0.0155	0.1567
6	rs77930044	36661250	1.24	0.175701215111077	3.43	0.102124300974309	0.452443453858904	0.0102900775139111	0.149	0.0733	0.0045	0.0033	0.0194	0.0034	0.0034	0.0222	0.1679	0.0154	0.017	0.007	0.0827	0.018	0.0099	0.0032	0.0034	0.0807	0.0846	0.0076	0.0069	0.0079	0.0263	0.0078	0.0155	0.1567
6	rs11753407	36666133	1.24	0.175701215111077	3.43	0.102124300974309	0.375890112881476	0.0271524720398265	0.1486	0.0734	0.0047	0.0034	0.0192	0.0034	0.0035	0.0225	0.167	0.0154	0.0172	0.0071	0.0826	0.0182	0.0098	0.0032	0.0035	0.0804	0.0842	0.0074	0.0078	0.0078	0.0266	0.0079	0.0155	0.1571
6	rs6906101	36667610	1.24	0.175701215111077	3.43	0.102124300974309	0.402015028089666	0.0316554863022853	0.1487	0.0734	0.0047	0.0034	0.0191	0.0034	0.0035	0.0225	0.1671	0.0153	0.0172	0.0071	0.0826	0.0181	0.0098	0.0032	0.0032	0.0802	0.0845	0.0075	0.0078	0.0078	0.0266	0.0079	0.0155	0.1572
6	rs58109844	36669519	1.24	0.175701215111077	3.43	0.102124300974309	0.453405087012001	0.0201233407353416	0.1483	0.0737	0.0047	0.0036	0.0191	0.0034	0.0036	0.0226	0.1672	0.0152	0.0172	0.0071	0.0827	0.0182	0.0098	0.0031	0.0031	0.08	0.0848	0.0074	0.0078	0.0078	0.0266	0.0079	0.0155	0.1569
6	rs9470378	36678212	1.24	0.175701215111077	3.43	0.102124300974309	0.530485581402004	0.0242292183668624	0.1481	0.0739	0.0047	0.0038	0.0192	0.0034	0.0036	0.0229	0.1673	0.0152	0.0172	0.0071	0.0833	0.018	0.0098	0.0031	0.0031	0.0797	0.084	0.0074	0.0078	0.0078	0.0267	0.0079	0.0154	0.157
6	rs58536292	36682977	1.24	0.175701215111077	3.43	0.102124300974309	0.579643505541556	0.0166789357694632	0.1479	0.0735	0.0047	0.0039	0.0192	0.0032	0.0036	0.0229	0.1673	0.0152	0.0173	0.0073	0.0834	0.0181	0.0099	0.0032	0.0031	0.0795	0.0838	0.0074	0.0077	0.0079	0.0268	0.0079	0.0156	0.1571
6	rs71569343	36685559	1.24	0.175701215111077	3.43	0.102124300974309	0.764752644214476	0.0216719102217646	0.1474	0.0727	0.0048	0.0042	0.0193	0.0035	0.0037	0.0231	0.1669	0.0152	0.0173	0.0076	0.0834	0.0181	0.0102	0.0033	0.0031	0.0792	0.0839	0.0073	0.0078	0.0082	0.0269	0.008	0.0157	0.1564
6	rs236488	36685593	1.24	0.175701215111077	3.43	0.102124300974309	0.777287803023214	0.0249341414783909	0.1474	0.0727	0.0048	0.0042	0.0193	0.0035	0.0037	0.0231	0.1669	0.0152	0.0173	0.0076	0.0834	0.0182	0.0102	0.0033	0.0031	0.0792	0.0839	0.0073	0.0078	0.0082	0.0269	0.008	0.0157	0.1564
6	rs236471	36695661	1.24	0.175701215111077	3.43	0.102124300974309	0.730460269891231	0.00964221567569379	0.1476	0.0723	0.0051	0.0043	0.0192	0.0036	0.0038	0.0235	0.1655	0.0151	0.0174	0.0079	0.0827	0.0183	0.0101	0.0035	0.0031	0.0788	0.0841	0.0074	0.0078	0.0084	0.0272	0.0079	0.0161	0.1564
6	rs55806450	36701466	1.24	0.175701215111077	3.42	0.108314757127468	0.87339793642407	0.0125839499693849	0.1477	0.0723	0.005	0.0045	0.0191	0.0037	0.004	0.0237	0.1642	0.0152	0.0175	0.008	0.0821	0.0184	0.0103	0.0036	0.0032	0.0784	0.0839	0.0075	0.0076	0.0085	0.0276	0.008	0.0162	0.1567
6	rs9368958	36708556	1.24	0.175701215111077	3.42	0.108314757127468	0.83045157086392	0.0057576504652526	0.1477	0.0724	0.0051	0.0046	0.0193	0.0038	0.0041	0.0237	0.1633	0.0152	0.0175	0.0079	0.0819	0.0184	0.0104	0.0038	0.0033	0.0783	0.0837	0.0077	0.0074	0.0087	0.0274	0.008	0.0164	0.157
6	rs6921746	36709896	1.24	0.175701215111077	3.42	0.108314757127468	0.820550761129311	0.00573651506809697	0.1477	0.0724	0.0051	0.0046	0.0193	0.0038	0.0041	0.0237	0.1632	0.0152	0.0175	0.0079	0.0819	0.0184	0.0104	0.0038	0.0033	0.0783	0.0836	0.0077	0.0074	0.0087	0.0273	0.008	0.0164	0.157
6	rs9394380	36715053	1.24	0.175701215111077	3.42	0.108314757127468	0.798714621831612	0.0113474251115224	0.148	0.0729	0.0052	0.0046	0.0194	0.004	0.0041	0.0236	0.1619	0.0151	0.0175	0.008	0.0815	0.0185	0.0106	0.004	0.0034	0.0781	0.0835	0.0078	0.0073	0.009	0.0272	0.0081	0.0163	0.1572
6	rs3213536	36715773	1.24	0.175701215111077	3.42	0.108314757127468	0.798636533235261	0.0121126661705541	0.1479	0.0728	0.0052	0.0046	0.0195	0.004	0.0041	0.0238	0.1618	0.0151	0.0176	0.008	0.0816	0.0185	0.0107	0.004	0.0034	0.0781	0.0835	0.0078	0.0073	0.009	0.0272	0.0081	0.0163	0.1571
6	rs78720743	36719710	1.24	0.175701215111077	3.41	0.114783892697204	0.745927607379477	0.0107534968452045	0.1479	0.0727	0.0052	0.0046	0.0195	0.004	0.0042	0.0238	0.1618	0.0151	0.0176	0.008	0.0816	0.0185	0.0107	0.004	0.0035	0.078	0.0835	0.0079	0.0073	0.009	0.0272	0.0081	0.0163	0.157
6	rs75871609	36724734	1.24	0.175701215111077	3.39	0.128586294370088	0.739874596607765	0.0200034523563122	0.148	0.0734	0.0052	0.0047	0.0198	0.0043	0.0044	0.0233	0.1596	0.0153	0.0177	0.008	0.0814	0.0186	0.0111	0.0043	0.0038	0.0779	0.0836	0.0077	0.0072	0.0094	0.0271	0.0082	0.0163	0.1563
6	rs236439	36727349	1.24	0.175701215111077	3.37	0.143587140072381	0.763067594039016	0.0206468682382012	0.148	0.0735	0.0053	0.0048	0.0198	0.0043	0.0043	0.0232	0.1593	0.0153	0.0177	0.008	0.0814	0.0186	0.0111	0.0043	0.0039	0.078	0.0836	0.0077	0.0072	0.0095	0.0271	0.0081	0.0163	0.1562
6	rs9380596	36727503	1.24	0.175701215111077	3.37	0.143587140072381	0.769817526848991	0.0221305083167175	0.1479	0.0735	0.0052	0.0048	0.0198	0.0044	0.0044	0.0232	0.1594	0.0153	0.0177	0.008	0.0814	0.0186	0.0111	0.0043	0.0039	0.078	0.0836	0.0077	0.0072	0.0095	0.0271	0.0081	0.0162	0.1564
6	rs236435	36728711	1.24	0.175701215111077	3.34	0.168454672892635	0.845678010997546	0.0351637452472248	0.1478	0.0735	0.0052	0.0049	0.0198	0.0044	0.0043	0.0232	0.1592	0.0153	0.0178	0.0081	0.0813	0.0186	0.0111	0.0043	0.0039	0.0776	0.0836	0.0077	0.0072	0.0101	0.0271	0.0082	0.0163	0.1561
6	rs10947628	36735242	1.24	0.175701215111077	3.34	0.168454672892635	0.807167583727748	0.0404340865136578	0.1478	0.0735	0.0053	0.0049	0.0198	0.0045	0.0042	0.0232	0.1594	0.0153	0.0178	0.0082	0.0805	0.0185	0.0111	0.0046	0.0039	0.0775	0.0833	0.0077	0.0073	0.0102	0.0272	0.0083	0.0163	0.1563
6	rs112058750	36738521	1.24	0.175701215111077	3.34	0.168454672892635	0.733166145496911	0.0488316151113973	0.1475	0.0735	0.0053	0.0049	0.02	0.0045	0.0043	0.023	0.1592	0.0153	0.0178	0.0082	0.0801	0.0186	0.0112	0.0046	0.004	0.0774	0.0834	0.0078	0.0073	0.0103	0.0273	0.0084	0.0164	0.1564
6	rs62406623	36739325	1.24	0.175701215111077	3.34	0.168454672892635	0.722593388606863	0.051085675261764	0.1475	0.0735	0.0054	0.0049	0.02	0.0045	0.0043	0.023	0.1591	0.0153	0.0178	0.0082	0.08	0.0187	0.0112	0.0046	0.004	0.0774	0.0835	0.0078	0.0073	0.0103	0.0273	0.0084	0.0164	0.1564
6	rs2033419	36741654	1.24	0.175701215111077	3.34	0.168454672892635	0.697452861385295	0.0553430878808383	0.1473	0.0734	0.0054	0.0049	0.02	0.0045	0.0043	0.0229	0.159	0.0153	0.0178	0.0082	0.0798	0.0188	0.0112	0.0046	0.004	0.0774	0.0835	0.0078	0.0073	0.0104	0.0273	0.0084	0.0164	0.1565
6	rs236422	36743179	1.24	0.175701215111077	3.33	0.177401503992083	0.68018565361585	0.0587627352439238	0.1472	0.0734	0.0054	0.0049	0.02	0.0045	0.0044	0.0228	0.1589	0.0154	0.0178	0.0082	0.0796	0.0188	0.0112	0.0045	0.004	0.0774	0.0836	0.0078	0.0073	0.0104	0.0274	0.0085	0.0164	0.1565
6	rs9470391	36745427	1.24	0.175701215111077	3.33	0.177401503992083	0.616344862977985	0.0833876767461409	0.1471	0.0733	0.0056	0.0049	0.02	0.0045	0.0044	0.0229	0.1583	0.0154	0.0179	0.0082	0.0792	0.0189	0.0113	0.0045	0.0041	0.0774	0.0836	0.0078	0.0073	0.0105	0.0274	0.0085	0.0164	0.1567
6	rs236418	36746581	1.24	0.175701215111077	3.24	0.273955600409011	0.564988880842216	0.0950290950788296	0.1465	0.0733	0.0057	0.0049	0.0201	0.0046	0.0044	0.023	0.1576	0.0155	0.0179	0.0082	0.079	0.0192	0.0113	0.0045	0.0041	0.0773	0.0837	0.0078	0.0072	0.0106	0.0277	0.0085	0.0164	0.1572
6	rs4714010	36747406	1.25	0.154769873779188	3.24	0.273955600409011	0.486382026274977	0.0999341173109123	0.1461	0.0733	0.0058	0.0049	0.0201	0.0047	0.0044	0.023	0.1572	0.0155	0.018	0.0082	0.079	0.0192	0.0112	0.0045	0.0041	0.0776	0.0836	0.0078	0.0072	0.0107	0.0277	0.0084	0.0163	0.1577
6	rs12203412	36754609	1.26	0.135727966888585	3.24	0.273955600409011	0.252776046173398	0.167817118247323	0.1432	0.0724	0.0062	0.0046	0.0204	0.0053	0.0045	0.0232	0.1572	0.0156	0.0183	0.008	0.0795	0.0195	0.011	0.0045	0.004	0.0782	0.0841	0.0082	0.0072	0.0106	0.0278	0.0087	0.0169	0.1575
6	rs9380602	36755668	1.27	0.118479912290321	3.24	0.273955600409011	0.173018669730002	0.187075670563443	0.1428	0.0721	0.007	0.0045	0.0205	0.0053	0.0044	0.0231	0.1571	0.0156	0.0181	0.0079	0.08	0.0198	0.0108	0.0044	0.004	0.0788	0.0842	0.0082	0.0073	0.0098	0.0277	0.0087	0.0167	0.1573
6	rs73416207	36757724	1.28	0.102927797709035	3.24	0.273955600409011	0.144935046050859	0.324083437209497	0.1426	0.072	0.0072	0.0043	0.0206	0.0052	0.0043	0.0228	0.1572	0.0158	0.0182	0.0079	0.0805	0.0201	0.0104	0.0043	0.0038	0.0793	0.0845	0.0083	0.0073	0.0096	0.027	0.0086	0.0166	0.1573
6	rs35253638	36759344	1.29	0.0889718392940509	3.23	0.286575202599778	0.0782079588118062	0.278156006481766	0.1426	0.0722	0.0074	0.0039	0.0208	0.005	0.0042	0.0227	0.1575	0.0157	0.0183	0.0079	0.081	0.0202	0.0102	0.004	0.0037	0.0799	0.085	0.0084	0.0073	0.0094	0.0265	0.0085	0.0165	0.1574
6	rs72856431	36763413	1.3	0.0765109106342586	3.23	0.286575202599778	0.0272694127388082	0.474890495003461	0.1423	0.0723	0.0073	0.0036	0.0209	0.0045	0.004	0.0223	0.1577	0.0155	0.0183	0.0078	0.0827	0.0202	0.0093	0.0036	0.0034	0.0808	0.0872	0.0088	0.0075	0.0086	0.0251	0.0081	0.0163	0.1577
6	rs75913810	36768360	1.28	0.102927797709035	3.22	0.299593947381755	0.0774171975384979	0.703833252178182	0.1409	0.0725	0.0073	0.0031	0.021	0.0038	0.0037	0.0218	0.1591	0.0152	0.0186	0.0075	0.0847	0.0202	0.0081	0.0031	0.0031	0.0817	0.09	0.0093	0.0077	0.0077	0.0235	0.0077	0.0161	0.1582
6	rs236404	36771123	1.28	0.102927797709035	3.22	0.299593947381755	0.0349370412370641	0.594227847243236	0.1408	0.0726	0.0073	0.0031	0.021	0.0038	0.0037	0.0218	0.1592	0.0152	0.0186	0.0074	0.0849	0.0203	0.008	0.0031	0.0031	0.0819	0.0902	0.0094	0.0077	0.0076	0.0234	0.0077	0.0161	0.1582
6	rs9296197	36772543	1.28	0.102927797709035	3.22	0.299593947381755	0.0303858661543955	0.585376975860151	0.1408	0.0725	0.0073	0.0031	0.021	0.0038	0.0037	0.0218	0.1592	0.0152	0.0186	0.0074	0.0848	0.0203	0.008	0.0031	0.0031	0.0819	0.0903	0.0093	0.0077	0.0076	0.0233	0.0077	0.0161	0.1582
6	rs74637592	36772865	1.28	0.102927797709035	3.23	0.286575202599778	0.0313034810950034	0.579825901361674	0.1409	0.0725	0.0073	0.0031	0.021	0.0038	0.0037	0.0218	0.1593	0.0152	0.0186	0.0074	0.0849	0.0203	0.008	0.0031	0.0031	0.0819	0.0902	0.0093	0.0077	0.0076	0.0233	0.0077	0.0161	0.1582
6	rs11753237	36775321	1.28	0.102927797709035	3.23	0.286575202599778	0.0275291076815955	0.498434009009678	0.1409	0.0725	0.0073	0.0031	0.021	0.0038	0.0037	0.0217	0.1593	0.0151	0.0185	0.0074	0.0849	0.0204	0.008	0.0031	0.0031	0.0818	0.0903	0.0093	0.0077	0.0076	0.0234	0.0077	0.016	0.1583
6	rs236392	36776897	1.28	0.102927797709035	3.23	0.286575202599778	0.0202109264830421	0.405069021324154	0.141	0.0724	0.0073	0.0031	0.021	0.0037	0.0037	0.0217	0.1594	0.0151	0.0185	0.0075	0.0849	0.0204	0.008	0.003	0.0031	0.0818	0.0903	0.0093	0.0077	0.0076	0.0234	0.0077	0.016	0.1583
6	rs74347135	36777848	1.28	0.102927797709035	3.22	0.299593947381755	0.0222283100346623	0.424375768382391	0.1409	0.0726	0.0073	0.003	0.021	0.0037	0.0037	0.0217	0.1595	0.015	0.0185	0.0075	0.0849	0.0204	0.008	0.003	0.003	0.0819	0.0904	0.0093	0.0077	0.0076	0.0234	0.0077	0.016	0.1584
6	rs236388	36781635	1.28	0.102927797709035	3.23	0.286575202599778	0.0185821605536187	0.453114997055582	0.1408	0.0727	0.0072	0.003	0.021	0.0036	0.0036	0.0217	0.1596	0.0149	0.0185	0.0075	0.0849	0.0204	0.0079	0.003	0.003	0.0821	0.0904	0.0093	0.0076	0.0076	0.0234	0.0076	0.0159	0.1587
6	rs9368961	36788900	1.28	0.102927797709035	3.23	0.286575202599778	0.0145413679795325	0.334350420088052	0.1407	0.0729	0.0072	0.0029	0.021	0.0033	0.0037	0.0216	0.1599	0.0148	0.0186	0.0075	0.085	0.0204	0.0077	0.0029	0.003	0.0824	0.0905	0.0093	0.0075	0.0075	0.0233	0.0076	0.0156	0.1592
6	rs55845536	36790819	1.28	0.102927797709035	3.23	0.286575202599778	0.0118518143931699	0.306106154812326	0.1406	0.073	0.0071	0.0028	0.0211	0.0033	0.0037	0.0216	0.16	0.0148	0.0186	0.0075	0.085	0.0204	0.0076	0.0029	0.0029	0.0827	0.0906	0.0092	0.0075	0.0074	0.0231	0.0075	0.0156	0.1596
6	rs236373	36792057	1.28	0.102927797709035	3.23	0.286575202599778	0.00634918853907396	0.19988926986268	0.1406	0.0731	0.0071	0.0028	0.0211	0.0032	0.0037	0.0216	0.1602	0.0148	0.0186	0.0075	0.085	0.0204	0.0076	0.0029	0.0029	0.0828	0.0906	0.0092	0.0075	0.0073	0.023	0.0075	0.0155	0.1598
6	rs11758807	36794574	1.28	0.102927797709035	3.23	0.286575202599778	0.00661227046918936	0.196451224054656	0.1407	0.0731	0.007	0.0027	0.0211	0.0032	0.0037	0.0217	0.1605	0.0148	0.0185	0.0074	0.0853	0.0203	0.0076	0.0028	0.0029	0.0829	0.0905	0.0093	0.0075	0.0072	0.0229	0.0074	0.0154	0.1598
6	rs9470413	36796614	1.28	0.102927797709035	3.23	0.286575202599778	0.00446609108261771	0.158078914483586	0.1407	0.0731	0.007	0.0027	0.0211	0.0031	0.0037	0.0217	0.1606	0.0148	0.0185	0.0074	0.0854	0.0203	0.0075	0.0028	0.0029	0.0829	0.0904	0.0093	0.0075	0.0072	0.0229	0.0074	0.0154	0.1597
6	rs16889173	36797956	1.28	0.102927797709035	3.23	0.286575202599778	0.00422989057066249	0.128709003578474	0.1407	0.0731	0.007	0.0027	0.0211	0.0031	0.0037	0.0217	0.1607	0.0148	0.0185	0.0074	0.0855	0.0203	0.0075	0.0028	0.0029	0.083	0.0904	0.0093	0.0076	0.0072	0.0229	0.0074	0.0154	0.1597
6	rs79523850	36801054	1.28	0.102927797709035	3.23	0.286575202599778	0.00458093122537877	0.151480743441866	0.1407	0.0731	0.0069	0.0027	0.0211	0.0031	0.0037	0.0217	0.1608	0.0148	0.0185	0.0074	0.0855	0.0203	0.0075	0.0028	0.0029	0.0831	0.0905	0.0094	0.0076	0.0072	0.0229	0.0074	0.0154	0.1597
6	rs9394387	36801285	1.28	0.102927797709035	3.22	0.299593947381755	0.0045330370048943	0.150911752819125	0.1407	0.0731	0.0069	0.0027	0.0211	0.0031	0.0037	0.0217	0.1608	0.0148	0.0185	0.0074	0.0855	0.0202	0.0075	0.0028	0.0029	0.0831	0.0905	0.0094	0.0076	0.0072	0.0229	0.0074	0.0154	0.1597
6	rs72846035	36803067	1.28	0.102927797709035	3.22	0.299593947381755	0.00431289962124105	0.151765526550299	0.1407	0.073	0.0069	0.0027	0.0211	0.003	0.0037	0.0217	0.1609	0.0148	0.0185	0.0073	0.0855	0.0202	0.0075	0.0028	0.0029	0.0832	0.0906	0.0094	0.0076	0.0072	0.0228	0.0073	0.0153	0.1597
6	rs66566790	36803732	1.28	0.102927797709035	3.22	0.299593947381755	0.00370490932929033	0.140525634072531	0.1407	0.073	0.0069	0.0027	0.0211	0.003	0.0037	0.0217	0.1609	0.0148	0.0185	0.0073	0.0855	0.0202	0.0075	0.0028	0.0028	0.0833	0.0906	0.0094	0.0076	0.0071	0.0228	0.0073	0.0153	0.1597
6	rs457624	36806492	1.28	0.102927797709035	3.22	0.299593947381755	0.00392033887952622	0.15663600949477	0.1409	0.0729	0.0068	0.0026	0.0211	0.0029	0.0037	0.0217	0.1609	0.0148	0.0186	0.0073	0.0856	0.0202	0.0075	0.0027	0.0028	0.0836	0.0908	0.0095	0.0076	0.0071	0.0227	0.0072	0.0153	0.1597
6	rs77663984	36812935	1.28	0.102927797709035	3.22	0.299593947381755	0.00518092657831163	0.189327999728756	0.1415	0.0725	0.0065	0.0025	0.021	0.0027	0.0035	0.0216	0.161	0.0147	0.0186	0.0071	0.0858	0.0201	0.0074	0.0027	0.0027	0.0846	0.0912	0.0096	0.0076	0.0069	0.0225	0.007	0.0154	0.1594
6	rs116749231	36813416	1.28	0.102927797709035	3.22	0.299593947381755	0.00481166508030777	0.168013964739432	0.1416	0.0725	0.0065	0.0025	0.021	0.0027	0.0035	0.0216	0.161	0.0147	0.0186	0.0071	0.0858	0.0201	0.0074	0.0027	0.0027	0.0847	0.0913	0.0096	0.0076	0.0069	0.0225	0.007	0.0154	0.1594
6	rs117919800	36819674	1.28	0.102927797709035	3.21	0.313017210102667	0.00550303719956429	0.160978777219812	0.1417	0.0725	0.0064	0.0025	0.0211	0.0027	0.0035	0.0216	0.161	0.0146	0.0186	0.0071	0.086	0.0201	0.0074	0.0027	0.0026	0.0849	0.0914	0.0097	0.0076	0.0068	0.0224	0.0069	0.0154	0.1592
6	rs16889215	36837441	1.28	0.102927797709035	3.21	0.313017210102667	0.00595419244835045	0.174056350721269	0.1419	0.0724	0.0063	0.0024	0.0211	0.0026	0.0035	0.0216	0.1609	0.0146	0.0187	0.0071	0.0862	0.02	0.0074	0.0028	0.0026	0.0851	0.0915	0.0098	0.0076	0.0068	0.0224	0.0069	0.0155	0.1589
6	rs12194408	36839598	1.28	0.102927797709035	3.22	0.299593947381755	0.00571171052893901	0.186462995942521	0.1419	0.0724	0.0063	0.0024	0.0211	0.0026	0.0035	0.0216	0.1609	0.0146	0.0187	0.0071	0.0862	0.02	0.0074	0.0028	0.0026	0.0851	0.0914	0.0098	0.0076	0.0068	0.0223	0.0069	0.0155	0.159
6	rs3756905	36843777	1.28	0.102927797709035	3.22	0.299593947381755	0.00404707040699097	0.137032169980304	0.1419	0.0723	0.0063	0.0024	0.0211	0.0026	0.0035	0.0216	0.1609	0.0146	0.0186	0.0071	0.0863	0.02	0.0074	0.0028	0.0026	0.0852	0.0914	0.0098	0.0076	0.0068	0.0223	0.0068	0.0155	0.159
6	rs12527905	36856130	1.28	0.102927797709035	3.21	0.313017210102667	0.00429404471048704	0.170976327572541	0.142	0.0724	0.0061	0.0024	0.0212	0.0026	0.0035	0.0212	0.1609	0.0146	0.0187	0.0071	0.0864	0.02	0.0074	0.0029	0.0026	0.0853	0.0914	0.0097	0.0076	0.0067	0.0223	0.0068	0.0156	0.1592
6	rs17623221	36859980	1.28	0.102927797709035	3.22	0.299593947381755	0.00481166508030777	0.19272363959309	0.1421	0.0724	0.0059	0.0024	0.0213	0.0026	0.0034	0.0209	0.1609	0.0146	0.0187	0.0071	0.0864	0.02	0.0073	0.0029	0.0026	0.0854	0.0915	0.0097	0.0076	0.0067	0.0222	0.0067	0.0158	0.1594
6	rs4620115	36863467	1.28	0.102927797709035	3.23	0.286575202599778	0.00421132162729887	0.17997078875918	0.1422	0.0724	0.0058	0.0024	0.0214	0.0026	0.0034	0.0207	0.1609	0.0146	0.0187	0.0071	0.0864	0.02	0.0073	0.0029	0.0026	0.0854	0.0916	0.0097	0.0077	0.0067	0.0221	0.0067	0.0159	0.1594
6	rs79386875	36866378	1.28	0.102927797709035	3.23	0.286575202599778	0.0041612432100683	0.184120783360023	0.1422	0.0724	0.0058	0.0024	0.0214	0.0026	0.0034	0.0207	0.1609	0.0146	0.0187	0.0071	0.0864	0.02	0.0073	0.0029	0.0026	0.0854	0.0916	0.0097	0.0077	0.0067	0.0221	0.0067	0.0159	0.1594
6	rs116014494	36867191	1.28	0.102927797709035	3.24	0.273955600409011	0.00417700656130766	0.184120783360023	0.1422	0.0724	0.0058	0.0024	0.0214	0.0026	0.0034	0.0207	0.1609	0.0146	0.0187	0.0071	0.0864	0.02	0.0073	0.0029	0.0026	0.0854	0.0916	0.0097	0.0077	0.0067	0.0221	0.0067	0.0159	0.1594
6	rs12191780	36873344	1.28	0.102927797709035	3.24	0.273955600409011	0.0038335044089983	0.186871369457238	0.1422	0.0724	0.0057	0.0024	0.0214	0.0026	0.0034	0.0206	0.161	0.0146	0.0187	0.0071	0.0865	0.0199	0.0073	0.003	0.0026	0.0855	0.0916	0.0097	0.0077	0.0067	0.0221	0.0067	0.0159	0.1595
6	rs6900068	36879464	1.28	0.102927797709035	3.25	0.261729658797372	0.00287965066183548	0.162143937391934	0.1422	0.0724	0.0057	0.0024	0.0214	0.0026	0.0034	0.0205	0.161	0.0146	0.0187	0.0071	0.0865	0.0199	0.0072	0.003	0.0026	0.0855	0.0916	0.0097	0.0077	0.0067	0.0221	0.0066	0.0159	0.1596
6	rs7743646	36880291	1.28	0.102927797709035	3.25	0.261729658797372	0.00282905440851577	0.156828124956511	0.1422	0.0724	0.0057	0.0024	0.0214	0.0026	0.0034	0.0205	0.161	0.0146	0.0187	0.0071	0.0864	0.0199	0.0073	0.003	0.0026	0.0855	0.0916	0.0097	0.0077	0.0067	0.0221	0.0067	0.0159	0.1595
6	Affx-28565239	36887476	1.28	0.102927797709035	3.25	0.261729658797372	0.00628741514935148	0.20366263355854	0.1423	0.0726	0.0058	0.0024	0.0214	0.0025	0.0034	0.0205	0.1614	0.0147	0.0186	0.007	0.0861	0.0198	0.0073	0.003	0.0025	0.0854	0.0915	0.0097	0.0076	0.0067	0.0219	0.0066	0.016	0.1597
6	rs78640728	36893246	1.28	0.102927797709035	3.25	0.261729658797372	0.00688368638672687	0.231378080331614	0.1423	0.0726	0.0058	0.0024	0.0214	0.0025	0.0034	0.0205	0.1614	0.0146	0.0186	0.007	0.0862	0.0198	0.0073	0.003	0.0025	0.0854	0.0915	0.0097	0.0076	0.0067	0.0219	0.0066	0.016	0.1596
6	rs831480	36896828	1.28	0.102927797709035	3.25	0.261729658797372	0.00726017706778146	0.215444059008505	0.1423	0.0727	0.0058	0.0024	0.0214	0.0025	0.0034	0.0205	0.1615	0.0146	0.0186	0.007	0.0861	0.0197	0.0073	0.003	0.0025	0.0853	0.0914	0.0097	0.0076	0.0067	0.0219	0.0066	0.016	0.1599
6	rs72846850	36898836	1.28	0.102927797709035	3.25	0.261729658797372	0.00861336969901841	0.241313805565374	0.1423	0.0727	0.0058	0.0024	0.0215	0.0025	0.0034	0.0205	0.1615	0.0146	0.0186	0.007	0.0861	0.0197	0.0073	0.003	0.0025	0.0852	0.0913	0.0097	0.0076	0.0067	0.0219	0.0066	0.016	0.1601
6	rs73420397	36902391	1.28	0.102927797709035	3.25	0.261729658797372	0.00857195784647367	0.219635172294957	0.1423	0.0727	0.0058	0.0023	0.0215	0.0025	0.0034	0.0204	0.1615	0.0146	0.0186	0.007	0.086	0.0197	0.0073	0.003	0.0025	0.0852	0.0913	0.0097	0.0076	0.0067	0.0218	0.0066	0.0161	0.1602
6	rs72846855	36908158	1.29	0.0889718392940509	3.25	0.261729658797372	0.00800362900958563	0.209366678391859	0.1422	0.0732	0.0056	0.0024	0.0215	0.0025	0.0034	0.0203	0.1609	0.0145	0.0187	0.0072	0.0863	0.0195	0.0074	0.0033	0.0026	0.0853	0.0907	0.01	0.0075	0.0068	0.0215	0.0066	0.016	0.1607
6	rs697749	36908382	1.29	0.0889718392940509	3.24	0.273955600409011	0.00645934393462438	0.200935053612401	0.1421	0.0732	0.0056	0.0024	0.0215	0.0025	0.0034	0.0203	0.1609	0.0144	0.0187	0.0072	0.0863	0.0195	0.0074	0.0034	0.0026	0.0853	0.0907	0.01	0.0075	0.0068	0.0215	0.0066	0.016	0.1608
6	rs66570061	36922026	1.28	0.102927797709035	3.24	0.273955600409011	0.0586062361460253	0.40818317931713	0.1422	0.0747	0.0054	0.0023	0.022	0.0023	0.0026	0.0196	0.1594	0.0147	0.0195	0.0073	0.0893	0.0199	0.007	0.0042	0.0025	0.086	0.0897	0.009	0.0071	0.0062	0.0208	0.0063	0.0154	0.161
6	rs1405069	36922684	1.28	0.102927797709035	3.24	0.273955600409011	0.0551540857895038	0.376705534595236	0.1422	0.0747	0.0054	0.0023	0.022	0.0023	0.0025	0.0196	0.1595	0.0147	0.0196	0.0073	0.0892	0.0199	0.007	0.0042	0.0025	0.086	0.0897	0.009	0.0071	0.0062	0.0208	0.0063	0.0154	0.1611
6	rs113848006	36926952	1.28	0.102927797709035	3.23	0.286575202599778	0.0496528148931608	0.390495125114985	0.1422	0.0747	0.0054	0.0023	0.022	0.0024	0.0025	0.0196	0.1593	0.0146	0.0196	0.0073	0.0892	0.0199	0.007	0.0042	0.0025	0.0865	0.0897	0.0091	0.0071	0.0062	0.0207	0.0063	0.0155	0.1608
6	rs76263699	36928186	1.28	0.102927797709035	3.24	0.273955600409011	0.0475600507856129	0.379757912824782	0.1422	0.0747	0.0054	0.0023	0.022	0.0024	0.0025	0.0197	0.1593	0.0146	0.0196	0.0073	0.0892	0.0199	0.007	0.0043	0.0025	0.0864	0.0897	0.0091	0.0071	0.0062	0.0207	0.0062	0.0155	0.1608
6	rs73422765	36929561	1.28	0.102927797709035	3.25	0.261729658797372	0.0441409781344683	0.357786665923323	0.1422	0.0747	0.0054	0.0023	0.022	0.0024	0.0025	0.0197	0.1592	0.0145	0.0197	0.0073	0.0893	0.0199	0.0069	0.0043	0.0025	0.0864	0.0897	0.0091	0.0071	0.0062	0.0207	0.0062	0.0155	0.1609
6	rs11758705	36929848	1.28	0.102927797709035	3.25	0.261729658797372	0.043585417222937	0.355785047937538	0.1423	0.0747	0.0054	0.0023	0.022	0.0024	0.0025	0.0197	0.1592	0.0145	0.0197	0.0073	0.0893	0.0199	0.0069	0.0043	0.0025	0.0864	0.0897	0.0091	0.0071	0.0062	0.0207	0.0062	0.0155	0.1609
6	rs41272198	36930814	1.28	0.102927797709035	3.26	0.249891789602986	0.0424445962345672	0.340999659973837	0.1423	0.0747	0.0054	0.0023	0.022	0.0024	0.0026	0.0197	0.1591	0.0145	0.0197	0.0073	0.0893	0.0198	0.0069	0.0043	0.0025	0.0864	0.0898	0.0091	0.0071	0.0062	0.0207	0.0062	0.0155	0.1609
6	rs16889318	36931364	1.28	0.102927797709035	3.26	0.249891789602986	0.0411947837941757	0.346321435366202	0.1424	0.0747	0.0054	0.0023	0.022	0.0024	0.0026	0.0197	0.1591	0.0145	0.0197	0.0073	0.0892	0.0198	0.0069	0.0043	0.0025	0.0863	0.0898	0.0091	0.0071	0.0062	0.0207	0.0062	0.0155	0.1609
6	rs7755143	36933170	1.28	0.102927797709035	3.27	0.2384362992664	0.0422393924933665	0.37518193789137	0.1424	0.0748	0.0054	0.0023	0.022	0.0025	0.0026	0.0196	0.1591	0.0144	0.0198	0.0073	0.0893	0.0198	0.0069	0.0043	0.0025	0.0862	0.0898	0.0092	0.0072	0.0062	0.0207	0.0062	0.0155	0.1608
6	rs79968137	36933486	1.28	0.102927797709035	3.27	0.2384362992664	0.0435256439607496	0.385371772584028	0.1424	0.0747	0.0054	0.0023	0.022	0.0025	0.0026	0.0196	0.1591	0.0144	0.0198	0.0073	0.0893	0.0198	0.0069	0.0043	0.0025	0.0862	0.0897	0.0092	0.0072	0.0062	0.0207	0.0062	0.0155	0.1608
6	rs697750	36936606	1.28	0.102927797709035	3.27	0.2384362992664	0.0448841258964766	0.277226858718505	0.1425	0.0747	0.0055	0.0024	0.0221	0.0026	0.0027	0.0195	0.1591	0.0144	0.0198	0.0075	0.0894	0.0198	0.007	0.0043	0.0026	0.0856	0.089	0.0094	0.0074	0.0063	0.0207	0.0063	0.0156	0.1606
6	Affx-28566033	36936640	1.28	0.102927797709035	3.27	0.2384362992664	0.0468026843043946	0.290792103530093	0.1425	0.0748	0.0055	0.0024	0.0221	0.0026	0.0027	0.0195	0.1591	0.0144	0.0198	0.0075	0.0892	0.0198	0.007	0.0043	0.0026	0.0856	0.0889	0.0094	0.0074	0.0063	0.0207	0.0063	0.0156	0.1606
6	rs11548576	36936697	1.28	0.102927797709035	3.27	0.2384362992664	0.0469126206321413	0.292560589846934	0.1426	0.0748	0.0055	0.0024	0.0221	0.0026	0.0027	0.0195	0.159	0.0144	0.0198	0.0075	0.0892	0.0198	0.007	0.0043	0.0026	0.0856	0.0889	0.0094	0.0074	0.0063	0.0207	0.0063	0.0157	0.1606
6	rs2293381	36938432	1.28	0.102927797709035	3.29	0.21664916022799	0.0569432493786009	0.359666086638518	0.1425	0.0747	0.0056	0.0024	0.0221	0.0026	0.0027	0.0195	0.1592	0.0145	0.0199	0.0076	0.0893	0.0198	0.0071	0.0043	0.0026	0.0856	0.0887	0.0095	0.0073	0.0063	0.0207	0.0063	0.0157	0.1602
6	rs115240884	36943575	1.28	0.102927797709035	3.3	0.2063056077908	0.0586062361460253	0.373153176008252	0.1425	0.0747	0.0056	0.0024	0.0221	0.0026	0.0027	0.0195	0.1592	0.0145	0.0199	0.0077	0.0894	0.0198	0.0072	0.0043	0.0026	0.0855	0.0886	0.0096	0.0072	0.0064	0.0207	0.0063	0.0158	0.1601
6	rs16889349	36948528	1.28	0.102927797709035	3.31	0.196320630125924	0.0608607651641788	0.329938822764809	0.1423	0.0747	0.0057	0.0024	0.0221	0.0026	0.0027	0.0195	0.1593	0.0144	0.02	0.0079	0.0896	0.0198	0.0072	0.0043	0.0026	0.0854	0.0884	0.0096	0.0072	0.0064	0.0207	0.0064	0.0158	0.1598
6	rs72848022	36950485	1.28	0.102927797709035	3.32	0.186688027238402	0.0770237564089734	0.297885461275152	0.1424	0.0747	0.0058	0.0025	0.0221	0.0026	0.0028	0.0195	0.1593	0.0143	0.0201	0.0084	0.0897	0.0198	0.0073	0.0044	0.0027	0.0848	0.0882	0.0098	0.0072	0.0067	0.0207	0.0066	0.0162	0.1577
6	rs3798477	36951061	1.27	0.118479912290321	3.33	0.177401503992083	0.0666463719898808	0.25635159060674	0.1415	0.075	0.0058	0.0026	0.0221	0.0029	0.003	0.0195	0.159	0.0142	0.0201	0.0086	0.0901	0.0198	0.0074	0.0046	0.0027	0.0845	0.0884	0.0099	0.0074	0.0068	0.0208	0.0066	0.0162	0.157
6	rs62406529	36952342	1.27	0.118479912290321	3.34	0.168454672892635	0.0918388510499069	0.29385954252709	0.1416	0.0749	0.0058	0.0026	0.0221	0.0029	0.0031	0.0195	0.159	0.0142	0.0201	0.0089	0.0903	0.0198	0.0074	0.0047	0.0028	0.0842	0.0882	0.01	0.0074	0.0068	0.0208	0.0067	0.0163	0.1564
6	rs708008	36963140	1.27	0.118479912290321	3.36	0.151554094423325	0.147991136523126	0.167620352585726	0.1419	0.0748	0.006	0.0029	0.0221	0.003	0.0032	0.0194	0.1589	0.014	0.0204	0.0096	0.0908	0.0196	0.0073	0.0048	0.0029	0.0832	0.0878	0.0103	0.0075	0.0069	0.0209	0.0069	0.0165	0.1549
6	rs708011	36965349	1.27	0.118479912290321	3.35	0.159841057206343	0.148547884985946	0.16068795149121	0.1418	0.0748	0.0059	0.0029	0.0221	0.003	0.0032	0.0194	0.1589	0.0139	0.0204	0.0096	0.0909	0.0196	0.0073	0.0048	0.0029	0.0832	0.0879	0.0103	0.0076	0.0069	0.0209	0.0069	0.0165	0.1549
6	rs13217078	36966218	1.27	0.118479912290321	3.36	0.151554094423325	0.154384866349639	0.177255701343504	0.1418	0.0748	0.0059	0.0029	0.0221	0.003	0.0032	0.0194	0.1589	0.0139	0.0204	0.0096	0.0909	0.0196	0.0074	0.0048	0.0029	0.0831	0.0879	0.0103	0.0076	0.0069	0.021	0.0069	0.0165	0.1549
6	rs7739340	36967617	1.27	0.118479912290321	3.37	0.143587140072381	0.165059904849333	0.160300473335357	0.1415	0.0746	0.0059	0.0029	0.0222	0.003	0.0032	0.0194	0.1589	0.0139	0.0205	0.0097	0.0911	0.0197	0.0074	0.0049	0.003	0.0832	0.0879	0.0103	0.0076	0.0068	0.021	0.0069	0.0165	0.1546
6	rs77159648	36969401	1.27	0.118479912290321	3.37	0.143587140072381	0.178153965573083	0.184832558051395	0.1414	0.0746	0.0059	0.0029	0.0222	0.003	0.0033	0.0194	0.159	0.0139	0.0205	0.0097	0.091	0.0197	0.0075	0.0049	0.003	0.0832	0.0879	0.0103	0.0076	0.0068	0.021	0.0069	0.0165	0.1545
6	rs13204008	36970610	1.27	0.118479912290321	3.39	0.128586294370088	0.200774150565532	0.229625873785198	0.1412	0.0745	0.006	0.0029	0.0224	0.003	0.0033	0.0194	0.1589	0.0139	0.0205	0.0097	0.091	0.0197	0.0075	0.005	0.003	0.083	0.0879	0.0104	0.0075	0.0068	0.021	0.007	0.0165	0.1545
6	rs1023035	36970965	1.27	0.118479912290321	3.39	0.128586294370088	0.204661787163522	0.202402220991844	0.141	0.0745	0.006	0.0029	0.0225	0.0031	0.0033	0.0195	0.1587	0.0139	0.0206	0.0098	0.091	0.0197	0.0076	0.005	0.003	0.0829	0.0877	0.0104	0.0075	0.0068	0.021	0.007	0.0165	0.1546
6	rs13202159	36975026	1.25	0.154769873779188	3.39	0.128586294370088	0.252554076422487	0.100340444929132	0.1413	0.074	0.0068	0.0038	0.0223	0.0039	0.0043	0.0197	0.1577	0.0137	0.0207	0.0108	0.0883	0.0202	0.0084	0.0055	0.004	0.0829	0.0878	0.0108	0.0083	0.0067	0.021	0.0077	0.0161	0.1498
6	rs831512	36975033	1.25	0.154769873779188	3.41	0.114783892697204	0.252909279206347	0.0987998293315967	0.1413	0.074	0.0068	0.0038	0.0223	0.0039	0.0043	0.0197	0.1577	0.0137	0.0207	0.0108	0.0883	0.0202	0.0084	0.0055	0.004	0.0829	0.0878	0.0108	0.0083	0.0067	0.021	0.0077	0.0161	0.1498
6	rs78826577	36975807	1.25	0.154769873779188	3.41	0.114783892697204	0.26414676064498	0.108936246111632	0.1414	0.0741	0.0068	0.0038	0.0224	0.0039	0.0043	0.0197	0.1575	0.0137	0.0207	0.0108	0.0885	0.0202	0.0084	0.0055	0.004	0.083	0.0877	0.0106	0.0084	0.0067	0.021	0.0077	0.016	0.1497
6	rs831510	36976637	1.25	0.154769873779188	3.42	0.108314757127468	0.27905872369049	0.111042965294375	0.1415	0.0742	0.0068	0.0038	0.0224	0.0039	0.0043	0.0197	0.1574	0.0137	0.0207	0.0109	0.0887	0.0203	0.0084	0.0055	0.004	0.0831	0.0876	0.0105	0.0084	0.0067	0.0209	0.0077	0.016	0.1495
6	rs72848057	36978463	1.25	0.154769873779188	3.42	0.108314757127468	0.29191041625395	0.112399357610283	0.1414	0.0741	0.0069	0.004	0.0224	0.0039	0.0044	0.0197	0.1576	0.0135	0.0207	0.0109	0.0886	0.0202	0.0085	0.0055	0.004	0.0832	0.0875	0.0103	0.0083	0.0067	0.021	0.0077	0.016	0.1496
6	rs1753290	36979084	1.25	0.154769873779188	3.42	0.108314757127468	0.297215242527664	0.111720374833512	0.1413	0.0742	0.0069	0.004	0.0224	0.004	0.0045	0.0197	0.1578	0.0134	0.0207	0.0109	0.0881	0.0202	0.0085	0.0055	0.004	0.0833	0.0875	0.0103	0.0083	0.0067	0.0211	0.0077	0.016	0.1496
6	rs72848059	36979875	1.25	0.154769873779188	3.42	0.108314757127468	0.296634062793717	0.113420772579383	0.1413	0.0741	0.0069	0.004	0.0224	0.004	0.0045	0.0197	0.1578	0.0134	0.0207	0.0108	0.0881	0.0201	0.0085	0.0055	0.004	0.0834	0.0875	0.0103	0.0084	0.0066	0.0212	0.0077	0.0159	0.1496
6	rs831494	36982947	1.24	0.175701215111077	3.42	0.108314757127468	0.21264446517458	0.0942342717704379	0.1412	0.072	0.0074	0.0042	0.0226	0.0041	0.0042	0.0198	0.1567	0.0135	0.0212	0.0107	0.0882	0.0197	0.0091	0.0051	0.0042	0.0848	0.0888	0.0105	0.0087	0.0065	0.0216	0.008	0.0158	0.148
6	rs41272210	36983526	1.23	0.19861485684188	3.42	0.108314757127468	0.202693052469928	0.0908466920878404	0.1413	0.0718	0.0075	0.0042	0.0226	0.0041	0.0041	0.0199	0.1566	0.0136	0.0213	0.0107	0.0882	0.0197	0.0091	0.0051	0.0042	0.0849	0.0891	0.0105	0.0088	0.0065	0.0216	0.0081	0.0157	0.1477
6	rs940920	36985516	1.23	0.19861485684188	3.42	0.108314757127468	0.15032461614871	0.0713723338817499	0.1415	0.0722	0.0076	0.0042	0.0224	0.0041	0.0041	0.02	0.1562	0.0137	0.0212	0.0105	0.0879	0.0196	0.009	0.0049	0.0041	0.0857	0.0895	0.0105	0.0091	0.0062	0.0216	0.0083	0.0153	0.1472
6	rs831504	36988364	1.23	0.19861485684188	3.42	0.108314757127468	0.144547636505083	0.0745206892954474	0.1416	0.0726	0.0077	0.0041	0.0224	0.0042	0.0041	0.0201	0.1558	0.0137	0.0211	0.0104	0.0876	0.0196	0.009	0.0048	0.0041	0.0862	0.0898	0.0105	0.0092	0.0062	0.0216	0.0084	0.0151	0.1472
6	rs114930695	36989799	1.23	0.19861485684188	3.42	0.108314757127468	0.14326073246988	0.0796438299997234	0.1416	0.0727	0.0076	0.0041	0.0224	0.0042	0.0041	0.02	0.1558	0.0138	0.0211	0.0104	0.0876	0.0196	0.009	0.0047	0.0041	0.0862	0.0899	0.0105	0.0092	0.0061	0.0216	0.0084	0.0151	0.1473
6	rs831500	36989846	1.23	0.19861485684188	3.42	0.108314757127468	0.144193053776195	0.0821820760467997	0.1416	0.0727	0.0076	0.0041	0.0224	0.0042	0.0041	0.02	0.1558	0.0138	0.0211	0.0104	0.0876	0.0196	0.009	0.0047	0.0041	0.0863	0.0899	0.0105	0.0092	0.0061	0.0216	0.0084	0.0151	0.1473
6	rs831499	36990736	1.23	0.19861485684188	3.42	0.108314757127468	0.106962694612706	0.0907684969522739	0.1415	0.0727	0.0076	0.0043	0.0224	0.0043	0.0042	0.0201	0.1557	0.0138	0.0209	0.0104	0.0875	0.0195	0.0089	0.0047	0.0043	0.0864	0.0897	0.0105	0.0092	0.0062	0.0216	0.0085	0.0148	0.1473
6	rs2274588	36995535	1.22	0.223600634562227	3.41	0.114783892697204	0.0753983059705949	0.07655322193468	0.1417	0.0729	0.0075	0.0042	0.0224	0.0043	0.0044	0.0201	0.1554	0.0141	0.0207	0.0104	0.0871	0.0197	0.0087	0.0044	0.0043	0.0865	0.0898	0.0105	0.0095	0.0062	0.0217	0.0084	0.0148	0.1473
6	rs708017	36996773	1.22	0.223600634562227	3.41	0.114783892697204	0.0619145575249607	0.0742321627303153	0.1411	0.0728	0.0075	0.0042	0.0224	0.0044	0.0044	0.0201	0.1555	0.0141	0.0208	0.0104	0.0869	0.0198	0.0087	0.0042	0.0043	0.0866	0.09	0.0105	0.0096	0.0062	0.0217	0.0084	0.0149	0.1475
6	rs708016	36996840	1.22	0.223600634562227	3.41	0.114783892697204	0.0602082043738683	0.0717272723099275	0.1411	0.0728	0.0075	0.0042	0.0224	0.0044	0.0044	0.0201	0.1555	0.0141	0.0208	0.0104	0.0869	0.0198	0.0087	0.0042	0.0043	0.0866	0.09	0.0105	0.0096	0.0062	0.0217	0.0084	0.0149	0.1475
6	rs72848086	36999956	1.22	0.223600634562227	3.41	0.114783892697204	0.0486310225556805	0.0604722476806379	0.1413	0.0723	0.0076	0.0042	0.0226	0.0044	0.0044	0.0202	0.1553	0.0141	0.0207	0.0103	0.0862	0.0197	0.0087	0.0041	0.0042	0.0868	0.0906	0.0106	0.0097	0.0062	0.0216	0.0085	0.0149	0.1478
6	rs1753294	37001211	1.22	0.223600634562227	3.42	0.108314757127468	0.0498982158952936	0.0640889964898821	0.1413	0.0723	0.0076	0.0042	0.0226	0.0044	0.0044	0.0202	0.1553	0.0141	0.0207	0.0103	0.0862	0.0197	0.0087	0.0041	0.0042	0.0868	0.0906	0.0106	0.0097	0.0062	0.0216	0.0085	0.0149	0.1478
6	rs831486	37001267	1.22	0.223600634562227	3.42	0.108314757127468	0.0497835938944735	0.0639534622082735	0.1413	0.0723	0.0076	0.0042	0.0226	0.0044	0.0044	0.0202	0.1553	0.0141	0.0207	0.0103	0.0862	0.0197	0.0087	0.0041	0.0042	0.0868	0.0905	0.0106	0.0097	0.0062	0.0216	0.0085	0.0149	0.1478
6	rs79987894	37006575	1.22	0.223600634562227	3.42	0.108314757127468	0.0452512057695796	0.056301984089823	0.1413	0.0722	0.0076	0.0042	0.0227	0.0043	0.0044	0.0202	0.1553	0.0141	0.0208	0.0103	0.086	0.0197	0.0087	0.0041	0.0042	0.0868	0.0904	0.0106	0.0097	0.0062	0.0216	0.0085	0.0149	0.1479
6	rs13205284	37016101	1.23	0.19861485684188	3.41	0.114783892697204	0.0439151720085193	0.0531959351761616	0.1412	0.0721	0.0076	0.0042	0.0226	0.0043	0.0044	0.0202	0.1554	0.0141	0.0208	0.0103	0.0859	0.0197	0.0087	0.0041	0.0042	0.0869	0.0904	0.0107	0.0097	0.0063	0.0216	0.0085	0.0149	0.1482
6	rs4317401	37022490	1.23	0.19861485684188	3.41	0.114783892697204	0.0422101332247106	0.0526337298362892	0.1411	0.0719	0.0077	0.0042	0.0226	0.0043	0.0043	0.0202	0.1555	0.0141	0.0208	0.0103	0.0857	0.0197	0.0087	0.004	0.0042	0.087	0.0904	0.0107	0.0097	0.0063	0.0216	0.0085	0.0149	0.1484
6	rs115821014	37024463	1.22	0.223600634562227	3.41	0.114783892697204	0.0379089321677337	0.045505279576202	0.141	0.0714	0.0077	0.0042	0.0224	0.0042	0.0043	0.0202	0.1559	0.0141	0.0208	0.0102	0.0858	0.0197	0.0088	0.0038	0.0042	0.0873	0.0903	0.0107	0.0096	0.0063	0.0217	0.0085	0.0148	0.1489
6	rs114438711	37024681	1.22	0.223600634562227	3.41	0.114783892697204	0.0375838886304393	0.0454468228168755	0.141	0.0714	0.0077	0.0042	0.0224	0.0042	0.0043	0.0202	0.1559	0.0141	0.0208	0.0102	0.0859	0.0197	0.0088	0.0038	0.0041	0.0873	0.0902	0.0107	0.0096	0.0063	0.0217	0.0085	0.0148	0.1489
6	rs76773454	37025546	1.22	0.223600634562227	3.43	0.102124300974309	0.037301061165951	0.0446319254039357	0.141	0.0713	0.0077	0.0041	0.0224	0.0042	0.0043	0.0202	0.156	0.0141	0.0208	0.0102	0.0859	0.0197	0.0089	0.0038	0.0041	0.0873	0.0902	0.0107	0.0096	0.0063	0.0217	0.0085	0.0148	0.149
6	rs77523241	37025640	1.22	0.223600634562227	3.44	0.0962054431234386	0.0371267176002084	0.0440538632783374	0.141	0.0713	0.0077	0.0041	0.0224	0.0042	0.0043	0.0202	0.156	0.0141	0.0208	0.0102	0.0859	0.0197	0.0089	0.0038	0.0041	0.0873	0.0902	0.0107	0.0096	0.0063	0.0217	0.0085	0.0148	0.149
6	rs79216255	37028196	1.22	0.223600634562227	3.44	0.0962054431234386	0.0370865647360831	0.0515171046324881	0.1409	0.0712	0.0077	0.0041	0.0224	0.0041	0.0042	0.0202	0.1561	0.0141	0.0208	0.0102	0.086	0.0196	0.0089	0.0038	0.0041	0.0874	0.0902	0.0107	0.0095	0.0063	0.0217	0.0085	0.0148	0.1491
6	rs56402704	37031145	1.22	0.223600634562227	3.44	0.0962054431234386	0.0369929916780639	0.0533212210170156	0.1409	0.0711	0.0077	0.0041	0.0223	0.0041	0.0042	0.0202	0.1563	0.0141	0.0207	0.0102	0.0861	0.0196	0.009	0.0037	0.0041	0.0874	0.0901	0.0107	0.0094	0.0064	0.0217	0.0085	0.0148	0.1492
6	rs7748291	37039564	1.22	0.223600634562227	3.44	0.0962054431234386	0.0415409954059556	0.0725106983371063	0.1409	0.0709	0.0077	0.0041	0.0224	0.0041	0.0042	0.0202	0.1565	0.0141	0.0208	0.0102	0.0865	0.0192	0.0091	0.0037	0.0042	0.0875	0.0902	0.0107	0.0092	0.0064	0.0218	0.0086	0.0145	0.1492
6	rs116754300	37051572	1.22	0.223600634562227	3.44	0.0962054431234386	0.0414398116923715	0.0614013765815832	0.1409	0.0706	0.0077	0.004	0.0224	0.0039	0.0041	0.0201	0.1566	0.0141	0.0207	0.0103	0.0867	0.0192	0.0092	0.0036	0.0041	0.0877	0.0901	0.0107	0.0092	0.0065	0.0218	0.0086	0.0145	0.1493
6	rs16889460	37052460	1.22	0.223600634562227	3.44	0.0962054431234386	0.0426504811402373	0.0610688546371162	0.141	0.0705	0.0077	0.004	0.0224	0.0039	0.0041	0.0201	0.1566	0.0141	0.0207	0.0103	0.0867	0.0192	0.0092	0.0036	0.0041	0.0877	0.0901	0.0108	0.0092	0.0065	0.0218	0.0086	0.0145	0.1493
6	rs7761427	37059741	1.22	0.223600634562227	3.44	0.0962054431234386	0.0476235369037566	0.0681412792066994	0.141	0.0701	0.0077	0.0039	0.0225	0.0038	0.0041	0.02	0.1567	0.0141	0.0207	0.0103	0.087	0.0193	0.0093	0.0036	0.004	0.0879	0.0899	0.0108	0.0093	0.0066	0.0219	0.0086	0.0144	0.1494
6	rs9357237	37060407	1.22	0.223600634562227	3.44	0.0962054431234386	0.0514714224712906	0.077798168634899	0.141	0.07	0.0077	0.0039	0.0225	0.0038	0.0041	0.02	0.1567	0.0141	0.0206	0.0103	0.087	0.0192	0.0093	0.0036	0.004	0.0879	0.09	0.0108	0.0093	0.0066	0.0219	0.0086	0.0144	0.1493
6	rs12665556	37061774	1.22	0.223600634562227	3.44	0.0962054431234386	0.0354790555323457	0.0366354534572784	0.1411	0.0696	0.0076	0.004	0.0226	0.0038	0.0042	0.0205	0.1565	0.0142	0.0207	0.0098	0.0871	0.0193	0.0092	0.0038	0.0038	0.0879	0.0902	0.011	0.0093	0.0066	0.022	0.0084	0.0143	0.1496
6	rs9296212	37063354	1.22	0.223600634562227	3.44	0.0962054431234386	0.0334202352454941	0.0277093156342419	0.1415	0.0693	0.0074	0.0038	0.0227	0.0038	0.0042	0.0208	0.1563	0.0141	0.0207	0.01	0.087	0.0193	0.0091	0.0038	0.0038	0.088	0.0903	0.011	0.0092	0.0065	0.0221	0.0083	0.0142	0.1498
6	rs111822562	37064250	1.22	0.223600634562227	3.44	0.0962054431234386	0.0223029413430472	0.0147651151954679	0.1421	0.0696	0.0072	0.0039	0.0226	0.0039	0.0041	0.021	0.156	0.014	0.0205	0.0099	0.0867	0.0192	0.0089	0.0038	0.0038	0.0876	0.0903	0.011	0.0092	0.0065	0.0221	0.0082	0.0141	0.1505
6	rs3846872	37064667	1.22	0.223600634562227	3.44	0.0962054431234386	0.0245365827615578	0.0150413407050329	0.142	0.0697	0.007	0.0039	0.0226	0.0039	0.0041	0.0211	0.156	0.014	0.0205	0.0098	0.0866	0.0192	0.0091	0.0038	0.0038	0.0878	0.0904	0.011	0.0092	0.0065	0.022	0.0081	0.014	0.1507
6	rs115756530	37068903	1.22	0.223600634562227	3.45	0.090551063959542	0.0115094044968168	0.00590675265888128	0.1414	0.0705	0.0069	0.004	0.0225	0.0043	0.004	0.0213	0.1547	0.014	0.0202	0.0097	0.0875	0.0192	0.0086	0.004	0.0037	0.0864	0.0914	0.011	0.0092	0.0066	0.0219	0.0081	0.0141	0.1515
6	rs7757939	37070939	1.22	0.223600634562227	3.47	0.0800071130091993	0.0101507740037852	0.0109004539062345	0.1413	0.0707	0.0069	0.004	0.0225	0.0044	0.004	0.0214	0.1543	0.014	0.0201	0.0097	0.0878	0.0192	0.0085	0.004	0.0037	0.086	0.0917	0.011	0.0092	0.0066	0.0219	0.0081	0.0142	0.1518
6	rs9470476	37071497	1.22	0.223600634562227	3.47	0.0800071130091993	0.0117874034839693	0.0079535186904546	0.1412	0.071	0.0068	0.0041	0.0225	0.0044	0.004	0.0214	0.1541	0.014	0.0201	0.0097	0.088	0.0192	0.0084	0.0041	0.0037	0.0853	0.0918	0.011	0.0092	0.0066	0.0219	0.0081	0.0142	0.152
6	rs9394404	37077856	1.23	0.19861485684188	3.47	0.0800071130091993	0.0229065017654365	0.00828292312282887	0.1411	0.0719	0.0066	0.0043	0.0225	0.0047	0.0041	0.0212	0.1538	0.0139	0.0199	0.0098	0.0884	0.0193	0.0085	0.0042	0.0037	0.0841	0.0919	0.0109	0.0092	0.0067	0.0217	0.008	0.0143	0.1519
6	rs4714037	37079062	1.23	0.19861485684188	3.47	0.0800071130091993	0.0252541408439717	0.00994936606218262	0.141	0.072	0.0066	0.0043	0.0225	0.0047	0.0042	0.0212	0.1537	0.0139	0.0199	0.0098	0.0884	0.0192	0.0085	0.0042	0.0038	0.0841	0.0918	0.0109	0.0092	0.0067	0.0217	0.008	0.0143	0.1519
6	rs9470483	37079883	1.23	0.19861485684188	3.47	0.0800071130091993	0.0218394450203039	0.00823179318221974	0.1409	0.0719	0.0066	0.0043	0.0224	0.0047	0.0042	0.0212	0.1539	0.0139	0.0199	0.0097	0.0883	0.0192	0.0085	0.0042	0.0038	0.0844	0.0918	0.0109	0.0092	0.0067	0.0217	0.008	0.0144	0.1519
6	rs62408363	37085159	1.23	0.19861485684188	3.47	0.0800071130091993	0.0239121934954243	0.00763106748240267	0.1409	0.0718	0.0066	0.0044	0.0224	0.0047	0.0042	0.0212	0.1538	0.0139	0.0199	0.0097	0.0883	0.0192	0.0085	0.0042	0.0038	0.0844	0.0919	0.0108	0.0092	0.0067	0.0217	0.008	0.0144	0.1519
6	rs12191131	37098450	1.24	0.175701215111077	3.47	0.0800071130091993	0.0234054705095919	0.0192522432550714	0.139	0.0718	0.0065	0.0045	0.0228	0.0052	0.0044	0.022	0.1522	0.0137	0.0201	0.0097	0.0907	0.0193	0.0083	0.0043	0.0041	0.0832	0.0932	0.0093	0.0093	0.0067	0.0223	0.0081	0.0148	0.151
6	rs9470491	37101853	1.23	0.19861485684188	3.47	0.0800071130091993	0.0205786591572818	0.024668668750964	0.1382	0.0718	0.0065	0.0046	0.0228	0.0054	0.0045	0.0222	0.1517	0.0136	0.0201	0.0096	0.0915	0.0194	0.0082	0.0044	0.0042	0.0828	0.0937	0.0088	0.0093	0.0068	0.0226	0.0081	0.015	0.1507
6	rs115236493	37102999	1.23	0.19861485684188	3.47	0.0800071130091993	0.0211123644257614	0.0313090895462847	0.1379	0.0718	0.0065	0.0046	0.0228	0.0054	0.0045	0.0222	0.1518	0.0137	0.0202	0.0095	0.0915	0.0195	0.0082	0.0044	0.0043	0.0827	0.0936	0.0087	0.0093	0.0068	0.0226	0.0081	0.0149	0.1508
6	rs9296215	37106207	1.23	0.19861485684188	3.47	0.0800071130091993	0.0190611980335129	0.0275231106336827	0.1377	0.0718	0.0065	0.0046	0.0229	0.0054	0.0046	0.0223	0.1518	0.0137	0.0203	0.0095	0.0915	0.0195	0.0082	0.0044	0.0043	0.0826	0.0936	0.0087	0.0092	0.0069	0.0227	0.0081	0.0149	0.1509
6	rs7741267	37108380	1.23	0.19861485684188	3.47	0.0800071130091993	0.0139624492359426	0.0331093022106909	0.1375	0.0718	0.0064	0.0046	0.0229	0.0055	0.0047	0.0222	0.1518	0.0138	0.0203	0.0095	0.0914	0.0193	0.0083	0.0044	0.0045	0.0826	0.0936	0.0086	0.0093	0.0069	0.0227	0.0081	0.015	0.1509
6	rs2788078	37113546	1.23	0.19861485684188	3.47	0.0800071130091993	0.01400227441343	0.0489523179733826	0.1359	0.073	0.0059	0.0046	0.0232	0.0056	0.0049	0.0223	0.1511	0.0137	0.0202	0.0091	0.0927	0.019	0.0081	0.0043	0.0047	0.0825	0.0948	0.0085	0.0092	0.0068	0.0227	0.008	0.015	0.1509
6	rs262902	37116078	1.23	0.19861485684188	3.47	0.0800071130091993	0.0296930144528947	0.0561096384121805	0.1359	0.073	0.0055	0.0045	0.0229	0.0057	0.005	0.0222	0.1511	0.0137	0.0196	0.0096	0.0941	0.0191	0.0079	0.0044	0.0049	0.0813	0.0954	0.0084	0.0092	0.0068	0.0227	0.008	0.015	0.1507
6	rs262908	37130282	1.23	0.19861485684188	3.47	0.0800071130091993	0.0293167320253162	0.0684197657324233	0.1355	0.0724	0.0053	0.0044	0.0228	0.0057	0.0051	0.0221	0.1509	0.0139	0.0196	0.0094	0.0947	0.0189	0.0078	0.0044	0.005	0.082	0.0955	0.0083	0.0092	0.0068	0.0228	0.0079	0.015	0.151
6	rs115498188	37137117	1.23	0.19861485684188	3.47	0.0800071130091993	0.0333456239098875	0.0777247094247361	0.1356	0.0723	0.0052	0.0044	0.0228	0.0058	0.0051	0.0221	0.1508	0.0139	0.0196	0.0095	0.0949	0.0188	0.0078	0.0044	0.005	0.0821	0.0956	0.0083	0.0093	0.0068	0.0228	0.0079	0.0149	0.151
6	rs262936	37138220	1.23	0.19861485684188	3.47	0.0800071130091993	0.0345279652962999	0.0757520520348393	0.1356	0.0723	0.0052	0.0044	0.0226	0.0059	0.0051	0.022	0.1508	0.0139	0.0196	0.0095	0.095	0.0188	0.0079	0.0045	0.005	0.0821	0.0956	0.0083	0.0093	0.0068	0.0228	0.0079	0.0149	0.151
6	Affx-28569255	37141962	1.23	0.19861485684188	3.46	0.0851540123614781	0.0362107944581611	0.0828593539718707	0.1353	0.0722	0.0052	0.0044	0.0225	0.0058	0.005	0.022	0.1507	0.0139	0.0195	0.0095	0.095	0.0188	0.0078	0.0044	0.005	0.0821	0.0963	0.0083	0.0092	0.0068	0.0229	0.0079	0.0149	0.151
6	rs262929	37144404	1.23	0.19861485684188	3.45	0.090551063959542	0.0361976366341846	0.0780922886293486	0.1352	0.0721	0.0052	0.0044	0.0224	0.0058	0.005	0.0219	0.1507	0.0139	0.0195	0.0095	0.0951	0.0188	0.0077	0.0045	0.005	0.0822	0.0966	0.0082	0.0092	0.0068	0.023	0.0079	0.0149	0.1512
6	rs62408392	37145466	1.23	0.19861485684188	3.44	0.0962054431234386	0.0378139278603571	0.0826333451104271	0.1351	0.0721	0.0051	0.0044	0.0223	0.0058	0.005	0.022	0.1508	0.0139	0.0195	0.0095	0.0952	0.0187	0.0076	0.0045	0.005	0.0823	0.0967	0.0082	0.0092	0.0067	0.0229	0.0079	0.0149	0.1513
6	rs10223418	37145523	1.23	0.19861485684188	3.44	0.0962054431234386	0.0372742022716056	0.081581939666704	0.1351	0.0721	0.0051	0.0044	0.0223	0.0058	0.005	0.022	0.1508	0.0139	0.0195	0.0095	0.0952	0.0187	0.0076	0.0045	0.005	0.0823	0.0967	0.0082	0.0092	0.0067	0.0229	0.0079	0.0149	0.1513
6	rs72849623	37146216	1.23	0.19861485684188	3.41	0.114783892697204	0.0408219611010614	0.0984766776535603	0.1352	0.072	0.0051	0.0044	0.0223	0.0058	0.005	0.022	0.1507	0.0139	0.0195	0.0094	0.0952	0.0187	0.0076	0.0044	0.005	0.0823	0.0967	0.0082	0.0092	0.0067	0.0229	0.0078	0.0149	0.1514
6	rs75656187	37150715	1.23	0.19861485684188	3.37	0.143587140072381	0.0413387971271031	0.0921014462994714	0.1353	0.0717	0.005	0.0043	0.0223	0.0057	0.005	0.0222	0.1507	0.0138	0.0195	0.0094	0.0953	0.0187	0.0076	0.0044	0.005	0.0824	0.0971	0.0081	0.0092	0.0067	0.023	0.0077	0.0148	0.1519
6	rs1224380	37155453	1.23	0.19861485684188	3.37	0.143587140072381	0.041036767152014	0.0584363811717899	0.1354	0.0713	0.0049	0.0041	0.0222	0.0055	0.0048	0.0226	0.1506	0.0137	0.0194	0.0093	0.0954	0.0186	0.0076	0.0043	0.0049	0.0826	0.0976	0.0081	0.0092	0.0066	0.0231	0.0074	0.0148	0.1527
6	rs116562464	37157618	1.23	0.19861485684188	3.37	0.143587140072381	0.0470227319391993	0.0498617447741532	0.1354	0.0708	0.0047	0.0039	0.0222	0.0054	0.0048	0.0229	0.1505	0.0137	0.0194	0.0092	0.0955	0.0184	0.0075	0.0042	0.0048	0.0828	0.098	0.008	0.0092	0.0065	0.0232	0.0072	0.0148	0.1534
6	rs2776794	37167330	1.23	0.19861485684188	3.37	0.143587140072381	0.0597819100965037	0.0473338785593356	0.1355	0.0702	0.0045	0.0036	0.0222	0.0052	0.0047	0.0232	0.1503	0.0136	0.0196	0.009	0.0956	0.0182	0.0075	0.0041	0.0048	0.0831	0.0987	0.0079	0.0092	0.0063	0.0235	0.0069	0.0147	0.1545
6	rs1766698	37168367	1.23	0.19861485684188	3.37	0.143587140072381	0.0604314153495617	0.0472149463288111	0.1353	0.0701	0.0045	0.0035	0.0221	0.0052	0.0047	0.0231	0.1506	0.0135	0.0195	0.009	0.0959	0.0182	0.0075	0.0041	0.0046	0.0834	0.0989	0.0078	0.0092	0.0062	0.0233	0.0068	0.0147	0.1548
6	rs17570917	37170422	1.23	0.19861485684188	3.36	0.151554094423325	0.0612733301335838	0.0439386527055919	0.1355	0.07	0.0045	0.0034	0.022	0.005	0.0046	0.0231	0.1505	0.0134	0.0195	0.0089	0.096	0.0182	0.0074	0.0041	0.0045	0.0837	0.0989	0.0078	0.0093	0.0062	0.0234	0.0068	0.0147	0.1549
6	rs2776797	37173085	1.22	0.223600634562227	3.36	0.151554094423325	0.0428274967650503	0.019764718839607	0.1363	0.069	0.0043	0.0031	0.0214	0.0043	0.0044	0.0232	0.1509	0.0131	0.0196	0.0086	0.0964	0.0183	0.0073	0.0038	0.0043	0.0855	0.0989	0.0078	0.0091	0.0062	0.0235	0.0068	0.0144	0.1561
6	rs1757010	37173665	1.22	0.223600634562227	3.35	0.159841057206343	0.0379496987534106	0.010989116418805	0.1363	0.069	0.0043	0.0031	0.0214	0.0043	0.0044	0.0232	0.1509	0.0131	0.0196	0.0086	0.0964	0.0182	0.0072	0.0038	0.0043	0.0855	0.099	0.0078	0.0091	0.0062	0.0235	0.0068	0.0144	0.1562
6	rs1680005	37174745	1.22	0.223600634562227	3.34	0.168454672892635	0.0347832445768728	0.0106366640117926	0.1363	0.069	0.0043	0.0031	0.0214	0.0043	0.0044	0.0232	0.1509	0.0132	0.0196	0.0085	0.0964	0.0183	0.0072	0.0037	0.0043	0.0856	0.0991	0.0078	0.0091	0.0061	0.0235	0.0069	0.0143	0.1564
6	rs74686210	37176012	1.23	0.19861485684188	3.34	0.168454672892635	0.0368595997173888	0.00975333429757288	0.1365	0.069	0.0043	0.003	0.0213	0.0041	0.0043	0.0232	0.151	0.0131	0.0197	0.0084	0.0965	0.0183	0.0072	0.0037	0.0042	0.0858	0.0993	0.0078	0.0092	0.006	0.0235	0.0068	0.0143	0.1565
6	rs55866815	37176292	1.23	0.19861485684188	3.33	0.177401503992083	0.0361187593509271	0.00917726755517757	0.1365	0.069	0.0043	0.003	0.0213	0.0041	0.0042	0.0232	0.1511	0.0131	0.0196	0.0084	0.0965	0.0183	0.0072	0.0036	0.0042	0.0858	0.0993	0.0078	0.0092	0.006	0.0235	0.0068	0.0143	0.1566
6	rs1150788	37178786	1.23	0.19861485684188	3.33	0.177401503992083	0.0346299198788958	0.00770486185456981	0.1369	0.0687	0.0042	0.0027	0.0213	0.0039	0.0041	0.0231	0.1514	0.0131	0.0195	0.0082	0.0966	0.0183	0.0072	0.0035	0.0041	0.0863	0.0992	0.0076	0.0092	0.006	0.0235	0.0067	0.0139	0.1577
6	rs1224328	37178865	1.23	0.19861485684188	3.32	0.186688027238402	0.0353236019435937	0.00790345809078708	0.1369	0.0688	0.0042	0.0027	0.0213	0.0039	0.0041	0.0231	0.1515	0.0131	0.0195	0.0082	0.0967	0.0183	0.0072	0.0035	0.0041	0.0864	0.0991	0.0076	0.0092	0.006	0.0235	0.0067	0.0139	0.1577
6	rs12208176	37178897	1.23	0.19861485684188	3.31	0.196320630125924	0.0360531194634899	0.00807939015897266	0.1369	0.0687	0.0042	0.0027	0.0213	0.0039	0.0041	0.0231	0.1515	0.0131	0.0195	0.0082	0.0967	0.0183	0.0072	0.0035	0.0041	0.0864	0.0991	0.0076	0.0092	0.006	0.0235	0.0067	0.0139	0.1577
6	rs72849694	37183026	1.23	0.19861485684188	3.32	0.186688027238402	0.0397454724141295	0.018361634423628	0.1371	0.0685	0.0043	0.0027	0.0214	0.0038	0.0041	0.0232	0.1516	0.0131	0.0194	0.008	0.097	0.0182	0.007	0.0034	0.0041	0.0862	0.0989	0.0077	0.0092	0.006	0.0236	0.0065	0.0139	0.1579
6	rs2183690	37183730	1.23	0.19861485684188	3.32	0.186688027238402	0.0383727286579453	0.0195668380103398	0.1371	0.0685	0.0043	0.0027	0.0214	0.0038	0.0041	0.0232	0.1516	0.0131	0.0194	0.008	0.0971	0.0181	0.007	0.0034	0.0041	0.0862	0.0989	0.0077	0.0092	0.006	0.0236	0.0065	0.0139	0.158
6	rs4714048	37191086	1.23	0.19861485684188	3.3	0.2063056077908	0.033669781743381	0.0251563994761228	0.1373	0.0683	0.0043	0.0026	0.0215	0.0037	0.0041	0.0232	0.1517	0.0131	0.0193	0.0079	0.0974	0.0181	0.0068	0.0033	0.0042	0.0861	0.0987	0.0078	0.0092	0.0059	0.0237	0.0064	0.0139	0.1582
6	rs262939	37191185	1.23	0.19861485684188	3.29	0.21664916022799	0.0345916623729303	0.0251563994761228	0.1373	0.0683	0.0043	0.0026	0.0215	0.0037	0.0041	0.0232	0.1517	0.0131	0.0193	0.0079	0.0974	0.0181	0.0068	0.0033	0.0042	0.0861	0.0988	0.0078	0.0092	0.0059	0.0237	0.0064	0.0139	0.1582
6	rs59594850	37195810	1.23	0.19861485684188	3.28	0.227357389834261	0.0407933787537558	0.0263271951048357	0.1375	0.0683	0.0043	0.0026	0.0215	0.0037	0.0043	0.0233	0.1519	0.0131	0.0193	0.0078	0.0974	0.0181	0.0068	0.0032	0.0042	0.086	0.0985	0.0078	0.0092	0.0059	0.0238	0.0064	0.0138	0.1582
6	rs77423417	37198502	1.23	0.19861485684188	3.28	0.227357389834261	0.0538155684893048	0.0349038415136676	0.1377	0.0682	0.0043	0.0026	0.0215	0.0037	0.0044	0.0233	0.1517	0.0132	0.0193	0.0077	0.0974	0.0181	0.0068	0.0031	0.0042	0.0861	0.0983	0.0077	0.0092	0.0059	0.0239	0.0064	0.0137	0.1584
6	rs398739	37199880	1.22	0.223600634562227	3.28	0.227357389834261	0.0497672338304882	0.0277093156342419	0.1379	0.0682	0.0043	0.0026	0.0215	0.0037	0.0044	0.0233	0.1517	0.0132	0.0193	0.0077	0.0975	0.0181	0.0068	0.0031	0.0042	0.0861	0.0983	0.0077	0.0092	0.0059	0.024	0.0063	0.0137	0.1585
6	rs195753	37250112	1.23	0.19861485684188	3.28	0.227357389834261	0.0405794491281043	0.036529419968346	0.1389	0.0683	0.0042	0.0026	0.0214	0.0036	0.0044	0.0231	0.1514	0.0134	0.0191	0.0077	0.0962	0.0181	0.0067	0.0031	0.0041	0.0857	0.0986	0.0077	0.0093	0.006	0.024	0.0063	0.0136	0.1593
6	rs3818136	37252210	1.23	0.19861485684188	3.27	0.2384362992664	0.0403946680199205	0.0358961595989306	0.1389	0.0683	0.0042	0.0026	0.0214	0.0036	0.0044	0.0231	0.1514	0.0134	0.0191	0.0077	0.0962	0.0181	0.0067	0.0031	0.0041	0.0857	0.0986	0.0077	0.0093	0.006	0.024	0.0063	0.0136	0.1593
6	rs114291652	37252839	1.23	0.19861485684188	3.27	0.2384362992664	0.0416858372200304	0.0396608360676342	0.1389	0.0683	0.0042	0.0026	0.0214	0.0036	0.0044	0.0231	0.1514	0.0134	0.0191	0.0077	0.0961	0.0181	0.0067	0.0031	0.0041	0.0856	0.0986	0.0077	0.0093	0.006	0.024	0.0063	0.0136	0.1593
6	Affx-28570921	37254985	1.23	0.19861485684188	3.26	0.249891789602986	0.0418164904834663	0.0432502093949739	0.1389	0.0683	0.0043	0.0026	0.0214	0.0036	0.0044	0.0231	0.1514	0.0134	0.0191	0.0077	0.0961	0.0181	0.0067	0.0031	0.0041	0.0856	0.0986	0.0077	0.0093	0.006	0.024	0.0063	0.0136	0.1593
6	rs195759	37264954	1.23	0.19861485684188	3.26	0.249891789602986	0.0409221076098128	0.0390034073936742	0.139	0.0683	0.0043	0.0026	0.0215	0.0036	0.0044	0.0231	0.1514	0.0134	0.0192	0.0077	0.096	0.0181	0.0067	0.0032	0.0041	0.0855	0.0985	0.0077	0.0093	0.006	0.024	0.0063	0.0136	0.1594
6	rs72851396	37275498	1.23	0.19861485684188	3.25	0.261729658797372	0.0397174104918514	0.0453883993183297	0.139	0.0683	0.0043	0.0026	0.0215	0.0036	0.0044	0.0231	0.1514	0.0134	0.0192	0.0076	0.096	0.0181	0.0066	0.0033	0.0041	0.0854	0.0985	0.0077	0.0093	0.0061	0.024	0.0062	0.0137	0.1594
6	rs115991377	37276411	1.23	0.19861485684188	3.24	0.273955600409011	0.0373682669967539	0.0484101843611724	0.139	0.0683	0.0043	0.0026	0.0215	0.0036	0.0044	0.0231	0.1514	0.0134	0.0192	0.0076	0.0959	0.0181	0.0066	0.0034	0.0041	0.0854	0.0985	0.0077	0.0093	0.0061	0.024	0.0062	0.0137	0.1594
6	rs74495178	37281935	1.23	0.19861485684188	3.24	0.273955600409011	0.0370063492360406	0.0479903574485718	0.139	0.0683	0.0043	0.0026	0.0215	0.0036	0.0044	0.0231	0.1514	0.0134	0.0192	0.0076	0.0959	0.0181	0.0066	0.0034	0.0041	0.0854	0.0985	0.0077	0.0093	0.0061	0.024	0.0062	0.0137	0.1594
6	rs149702	37282656	1.23	0.19861485684188	3.24	0.273955600409011	0.0369395948386889	0.0479305133119256	0.139	0.0683	0.0043	0.0026	0.0215	0.0036	0.0044	0.0231	0.1514	0.0134	0.0192	0.0076	0.0959	0.0181	0.0066	0.0034	0.0041	0.0854	0.0985	0.0077	0.0093	0.0061	0.024	0.0062	0.0137	0.1594
6	rs17432174	37290841	1.23	0.19861485684188	3.24	0.273955600409011	0.0391312569561826	0.0539495621488065	0.139	0.0683	0.0043	0.0026	0.0215	0.0036	0.0044	0.0231	0.1514	0.0134	0.0192	0.0076	0.0959	0.0181	0.0066	0.0034	0.0041	0.0853	0.0985	0.0077	0.0093	0.0061	0.024	0.0062	0.0137	0.1594
6	rs12208370	37292044	1.23	0.19861485684188	3.24	0.273955600409011	0.0437650731871137	0.0672394747727265	0.1392	0.0683	0.0043	0.0027	0.0215	0.0036	0.0044	0.0232	0.1514	0.0134	0.0193	0.0075	0.096	0.0182	0.0066	0.0034	0.0041	0.0846	0.0982	0.0077	0.0093	0.0061	0.0241	0.0062	0.0137	0.1599
6	rs76512330	37292538	1.23	0.19861485684188	3.24	0.273955600409011	0.044065621651885	0.0720829389162697	0.1393	0.0682	0.0043	0.0027	0.0215	0.0035	0.0045	0.0233	0.1515	0.0134	0.0193	0.0074	0.0961	0.0182	0.0066	0.0034	0.0041	0.084	0.0979	0.0077	0.0093	0.0062	0.0241	0.0062	0.0137	0.1603
6	rs195403	37295630	1.23	0.19861485684188	3.24	0.273955600409011	0.0461933800927588	0.0742321627303153	0.1395	0.0681	0.0043	0.0027	0.0215	0.0035	0.0045	0.0234	0.1516	0.0135	0.0194	0.0074	0.0962	0.0182	0.0067	0.0035	0.0042	0.0833	0.0976	0.0077	0.0092	0.0062	0.0241	0.0062	0.0137	0.1607
6	rs72852438	37300829	1.23	0.19861485684188	3.26	0.249891789602986	0.0475124738287137	0.0756067560778512	0.1397	0.0681	0.0043	0.0027	0.0215	0.0035	0.0045	0.0234	0.1514	0.0135	0.0193	0.0074	0.096	0.0183	0.0067	0.0035	0.0042	0.083	0.0976	0.0077	0.0092	0.0062	0.0243	0.0062	0.0138	0.1609
6	rs112269450	37301265	1.23	0.19861485684188	3.25	0.261729658797372	0.0473066795319212	0.0762614879656374	0.1397	0.0681	0.0043	0.0027	0.0215	0.0035	0.0045	0.0234	0.1514	0.0135	0.0193	0.0074	0.0959	0.0183	0.0067	0.0035	0.0042	0.083	0.0976	0.0077	0.0092	0.0062	0.0243	0.0062	0.0138	0.1609
6	rs9462297	37302432	1.23	0.19861485684188	3.25	0.261729658797372	0.0457901836330573	0.0709473706679503	0.1397	0.0681	0.0043	0.0027	0.0215	0.0035	0.0045	0.0234	0.1514	0.0135	0.0193	0.0074	0.0959	0.0184	0.0067	0.0035	0.0042	0.0829	0.0976	0.0077	0.0092	0.0062	0.0243	0.0062	0.0138	0.1609
6	rs195397	37315512	1.23	0.19861485684188	3.24	0.273955600409011	0.0489538474402854	0.0860495335234299	0.1393	0.0681	0.0043	0.0028	0.0216	0.0035	0.0045	0.0234	0.1513	0.0135	0.0194	0.0074	0.0957	0.0184	0.0066	0.0035	0.0042	0.0827	0.0975	0.0077	0.0092	0.0062	0.0244	0.0062	0.0138	0.1615
6	rs75832542	37318720	1.23	0.19861485684188	3.24	0.273955600409011	0.0466615945356355	0.125150796408133	0.14	0.0673	0.0043	0.0028	0.0218	0.0034	0.0045	0.0236	0.151	0.0135	0.0194	0.0073	0.0952	0.0183	0.0066	0.0036	0.004	0.0824	0.0975	0.0077	0.0092	0.0062	0.0241	0.0062	0.0137	0.163
6	rs195420	37321807	1.24	0.175701215111077	3.23	0.286575202599778	0.0608420559684596	0.147890154095013	0.1417	0.0652	0.0044	0.0029	0.0222	0.0034	0.0046	0.0242	0.1503	0.0135	0.0195	0.0071	0.0937	0.0183	0.0065	0.0039	0.0036	0.0813	0.0973	0.0077	0.0092	0.0061	0.0234	0.0062	0.0136	0.1669
6	rs2269057	37324893	1.23	0.19861485684188	3.23	0.286575202599778	0.0738801275269283	0.179466921138837	0.1418	0.0646	0.0045	0.0027	0.0223	0.0032	0.0045	0.0244	0.1491	0.0136	0.0195	0.0071	0.0937	0.0182	0.0064	0.0039	0.0033	0.0815	0.097	0.0079	0.0089	0.0061	0.0232	0.0062	0.0136	0.1695
6	rs75369729	37329281	1.23	0.19861485684188	3.23	0.286575202599778	0.0955223328024907	0.209791280897878	0.142	0.0644	0.0045	0.0026	0.0223	0.0032	0.0045	0.0245	0.1487	0.0136	0.0196	0.0071	0.0938	0.0181	0.0064	0.0038	0.0033	0.0816	0.097	0.008	0.0089	0.0061	0.0231	0.0062	0.0135	0.17
6	rs13203701	37329800	1.23	0.19861485684188	3.23	0.286575202599778	0.0936073892286253	0.205136415540656	0.142	0.0644	0.0045	0.0026	0.0223	0.0032	0.0045	0.0245	0.1487	0.0136	0.0196	0.0071	0.0938	0.0181	0.0064	0.0038	0.0033	0.0816	0.097	0.008	0.0089	0.0061	0.0231	0.0062	0.0135	0.17
6	rs9380661	37331049	1.23	0.19861485684188	3.23	0.286575202599778	0.100274829902119	0.204293819943217	0.142	0.0644	0.0045	0.0026	0.0223	0.0032	0.0045	0.0245	0.1486	0.0135	0.0197	0.0071	0.0938	0.0181	0.0064	0.0038	0.0033	0.0816	0.097	0.008	0.0089	0.006	0.023	0.0062	0.0135	0.17
6	rs80018618	37337516	1.23	0.19861485684188	3.22	0.299593947381755	0.100429714596531	0.211173207027772	0.142	0.0643	0.0045	0.0026	0.0223	0.0032	0.0045	0.0245	0.1485	0.0135	0.0197	0.0071	0.0938	0.0181	0.0064	0.0038	0.0033	0.0816	0.097	0.008	0.0089	0.006	0.023	0.0062	0.0135	0.1702
6	rs114993234	37338342	1.23	0.19861485684188	3.21	0.313017210102667	0.100507212981989	0.216838146748	0.1421	0.0643	0.0045	0.0026	0.0223	0.0032	0.0045	0.0246	0.1485	0.0135	0.0197	0.0071	0.0937	0.0181	0.0064	0.0038	0.0033	0.0816	0.097	0.008	0.0089	0.006	0.023	0.0062	0.0135	0.1702
6	rs35409514	37344322	1.23	0.19861485684188	3.21	0.313017210102667	0.0973097241427134	0.194584414881238	0.1421	0.0642	0.0045	0.0026	0.0223	0.0032	0.0045	0.0246	0.1484	0.0135	0.0197	0.007	0.0937	0.018	0.0064	0.0038	0.0032	0.0817	0.097	0.008	0.0089	0.006	0.023	0.0062	0.0135	0.1703
6	rs77973116	37347233	1.23	0.19861485684188	3.2	0.326850259155197	0.0941768286143402	0.200411932867976	0.1422	0.0642	0.0045	0.0026	0.0223	0.0032	0.0045	0.0246	0.1483	0.0135	0.0197	0.007	0.0937	0.018	0.0064	0.0038	0.0032	0.0816	0.0969	0.008	0.0089	0.006	0.023	0.0062	0.0135	0.1704
6	rs2284923	37348920	1.22	0.223600634562227	3.2	0.326850259155197	0.0791814799327762	0.173060705414726	0.1422	0.0642	0.0045	0.0026	0.0223	0.0032	0.0046	0.0246	0.1483	0.0135	0.0198	0.0069	0.0938	0.018	0.0064	0.0038	0.0032	0.0816	0.0969	0.008	0.0089	0.006	0.023	0.0061	0.0135	0.1705
6	rs45613533	37359222	1.22	0.223600634562227	3.2	0.326850259155197	0.104827264046854	0.22809623702766	0.1422	0.0641	0.0045	0.0025	0.0222	0.0032	0.0046	0.0247	0.148	0.0135	0.0197	0.0069	0.0938	0.0181	0.0063	0.0037	0.0032	0.082	0.0969	0.008	0.0088	0.006	0.023	0.006	0.0136	0.171
6	rs115321600	37361964	1.22	0.223600634562227	3.21	0.313017210102667	0.108826003430286	0.231049213389563	0.1423	0.0641	0.0045	0.0025	0.0222	0.0032	0.0046	0.0248	0.1479	0.0136	0.0197	0.0069	0.0939	0.0181	0.0063	0.0037	0.0032	0.082	0.097	0.008	0.0088	0.006	0.023	0.006	0.0134	0.171
6	rs9470579	37367790	1.22	0.223600634562227	3.21	0.313017210102667	0.106025153363216	0.219742984921617	0.1424	0.064	0.0045	0.0024	0.0221	0.0031	0.0046	0.025	0.1474	0.0135	0.0198	0.0068	0.0941	0.0183	0.006	0.0034	0.0031	0.0828	0.0968	0.008	0.0086	0.0059	0.0231	0.0058	0.0134	0.1722
6	rs6929029	37374939	1.21	0.250745108472337	3.22	0.299593947381755	0.150225580119038	0.214801633322173	0.1421	0.0638	0.0045	0.0022	0.022	0.0028	0.0042	0.0253	0.1467	0.013	0.0198	0.0067	0.0945	0.0183	0.0057	0.0029	0.0026	0.083	0.0986	0.008	0.0085	0.0057	0.0231	0.0055	0.013	0.1745
6	rs72852483	37375043	1.21	0.250745108472337	3.22	0.299593947381755	0.154083152554614	0.218342775061916	0.1421	0.0638	0.0045	0.0022	0.022	0.0028	0.0041	0.0253	0.1467	0.013	0.0197	0.0067	0.0945	0.0183	0.0057	0.0029	0.0026	0.083	0.0986	0.008	0.0085	0.0057	0.0231	0.0055	0.013	0.1746
6	rs6906973	37375335	1.21	0.250745108472337	3.26	0.249891789602986	0.157692759135066	0.208730310155306	0.1421	0.0638	0.0045	0.0021	0.022	0.0028	0.0041	0.0253	0.1465	0.013	0.0197	0.0067	0.0946	0.0183	0.0057	0.0029	0.0026	0.0831	0.0985	0.008	0.0085	0.0057	0.0231	0.0055	0.013	0.1746
6	rs114297021	37403675	1.21	0.250745108472337	3.26	0.249891789602986	0.227321473369545	0.366329049900992	0.1427	0.0645	0.0043	0.0021	0.0218	0.0027	0.004	0.0253	0.1469	0.0129	0.0197	0.0063	0.0944	0.0186	0.005	0.0026	0.0023	0.0833	0.0991	0.0079	0.0085	0.0056	0.0233	0.0055	0.0128	0.1748
6	rs13212461	37410503	1.21	0.250745108472337	3.26	0.249891789602986	0.204385515482935	0.332265036088405	0.1427	0.0645	0.0042	0.0021	0.0218	0.0027	0.004	0.0253	0.147	0.0129	0.0197	0.0063	0.0944	0.0186	0.005	0.0026	0.0023	0.0833	0.0991	0.0079	0.0085	0.0056	0.0233	0.0055	0.0128	0.1748
6	rs4257849	37410969	1.21	0.250745108472337	3.26	0.249891789602986	0.204622306848237	0.32627560388876	0.1427	0.0645	0.0042	0.0021	0.0218	0.0027	0.004	0.0253	0.147	0.0129	0.0197	0.0063	0.0944	0.0186	0.005	0.0026	0.0023	0.0833	0.0991	0.0079	0.0085	0.0056	0.0233	0.0055	0.0128	0.1748
6	rs13190943	37414355	1.21	0.250745108472337	3.29	0.21664916022799	0.209190794422992	0.332632768642201	0.1427	0.0645	0.0042	0.0021	0.0218	0.0027	0.004	0.0253	0.147	0.0129	0.0197	0.0063	0.0944	0.0186	0.005	0.0026	0.0023	0.0833	0.0992	0.008	0.0085	0.0056	0.0233	0.0055	0.0128	0.1747
6	rs41272220	37421154	1.21	0.250745108472337	3.3	0.2063056077908	0.200813208332515	0.320924657666739	0.1428	0.0645	0.0042	0.002	0.0218	0.0026	0.004	0.0252	0.147	0.0128	0.0197	0.0063	0.0945	0.0186	0.005	0.0026	0.0023	0.0835	0.0993	0.008	0.0086	0.0056	0.0233	0.0055	0.0128	0.1746
6	rs914350	37422437	1.21	0.250745108472337	3.3	0.2063056077908	0.198322206262488	0.321652798092679	0.1428	0.0645	0.0042	0.002	0.0218	0.0026	0.004	0.0252	0.147	0.0128	0.0197	0.0063	0.0945	0.0186	0.005	0.0026	0.0023	0.0835	0.0993	0.008	0.0086	0.0056	0.0233	0.0055	0.0128	0.1746
6	rs10692	37450914	1.21	0.250745108472337	3.3	0.2063056077908	0.154485515063329	0.230610959567407	0.1428	0.0645	0.0042	0.002	0.0217	0.0026	0.004	0.0252	0.1471	0.0128	0.0198	0.0063	0.0945	0.0187	0.0049	0.0026	0.0023	0.0837	0.0994	0.008	0.0086	0.0055	0.0234	0.0054	0.0128	0.1745
6	rs904251	37451696	1.21	0.250745108472337	3.3	0.2063056077908	0.151350253750212	0.223961150903986	0.1428	0.0645	0.0042	0.002	0.0218	0.0026	0.004	0.0251	0.1471	0.0128	0.0198	0.0063	0.0945	0.0187	0.005	0.0026	0.0023	0.0837	0.0994	0.0081	0.0086	0.0055	0.0234	0.0055	0.0128	0.1745
6	rs35553650	37456130	1.21	0.250745108472337	3.31	0.196320630125924	0.157353324909769	0.234785201672574	0.1428	0.0645	0.0042	0.002	0.0218	0.0026	0.004	0.0251	0.1471	0.0128	0.0198	0.0063	0.0944	0.0187	0.005	0.0026	0.0023	0.0836	0.0994	0.0081	0.0086	0.0056	0.0234	0.0055	0.0128	0.1745
6	rs55738600	37457477	1.21	0.250745108472337	3.3	0.2063056077908	0.157251578605109	0.232695058797546	0.1428	0.0645	0.0042	0.002	0.0218	0.0026	0.004	0.0251	0.1471	0.0128	0.0198	0.0063	0.0944	0.0187	0.005	0.0026	0.0023	0.0836	0.0994	0.0081	0.0086	0.0056	0.0234	0.0055	0.0128	0.1744
6	rs11752757	37459576	1.21	0.250745108472337	3.29	0.21664916022799	0.168076139783589	0.249694989085601	0.1428	0.0645	0.0042	0.002	0.0218	0.0026	0.004	0.0251	0.1472	0.0128	0.0198	0.0063	0.0944	0.0187	0.005	0.0026	0.0023	0.0836	0.0994	0.0081	0.0086	0.0056	0.0234	0.0055	0.0128	0.1744
6	rs1150792	37474021	1.21	0.250745108472337	3.29	0.21664916022799	0.202968026466833	0.32371849835209	0.1432	0.0642	0.0042	0.0021	0.0219	0.0025	0.004	0.0253	0.1474	0.0131	0.0199	0.0062	0.0946	0.0188	0.0048	0.0025	0.0022	0.083	0.0987	0.0082	0.0086	0.0056	0.0235	0.0054	0.0131	0.1743
6	rs10947674	37474197	1.21	0.250745108472337	3.29	0.21664916022799	0.194503743725159	0.336685631407087	0.1432	0.0641	0.0042	0.0021	0.0219	0.0025	0.004	0.0253	0.1474	0.0131	0.0199	0.0062	0.0945	0.0188	0.0049	0.0025	0.0022	0.083	0.0987	0.0082	0.0086	0.0056	0.0235	0.0054	0.0132	0.1741
6	rs914353	37474875	1.21	0.250745108472337	3.29	0.21664916022799	0.188308923072106	0.363936452423715	0.1433	0.0641	0.0042	0.0021	0.0219	0.0025	0.004	0.0253	0.1474	0.0131	0.0199	0.0062	0.0945	0.0188	0.0049	0.0025	0.0022	0.083	0.0985	0.0082	0.0087	0.0056	0.0236	0.0054	0.0132	0.1741
6	rs9380677	37480366	1.2	0.280131383133392	3.29	0.21664916022799	0.234119655288797	0.433063402151992	0.1439	0.0643	0.0043	0.0021	0.0221	0.0026	0.0041	0.0252	0.1469	0.0132	0.02	0.0064	0.0939	0.0189	0.0048	0.0025	0.0023	0.0826	0.0977	0.0082	0.0088	0.0056	0.0237	0.0055	0.0131	0.1744
6	rs1757178	37486310	1.2	0.280131383133392	3.29	0.21664916022799	0.213371357291206	0.240647261244145	0.1439	0.0642	0.0044	0.0022	0.0222	0.0026	0.0043	0.0253	0.1471	0.0133	0.0201	0.0065	0.0932	0.0192	0.005	0.0025	0.0025	0.082	0.0968	0.0082	0.009	0.0057	0.0237	0.0058	0.0132	0.1741
6	rs1757171	37487044	1.2	0.280131383133392	3.25	0.261729658797372	0.208631584171243	0.233464410079361	0.1439	0.0643	0.0044	0.0021	0.0222	0.0026	0.0043	0.0254	0.1472	0.0133	0.0201	0.0067	0.0931	0.019	0.005	0.0026	0.0025	0.0821	0.0967	0.0083	0.0091	0.0057	0.0238	0.0058	0.0132	0.1739
6	rs78340976	37489603	1.21	0.250745108472337	3.23	0.286575202599778	0.14287599925486	0.115302490246665	0.1435	0.0641	0.0047	0.0022	0.0223	0.0028	0.0044	0.0257	0.1472	0.0134	0.02	0.0072	0.0915	0.0192	0.0052	0.003	0.0028	0.0831	0.094	0.0083	0.0094	0.0061	0.024	0.0061	0.0133	0.1735
6	rs76749940	37492418	1.2	0.280131383133392	3.22	0.299593947381755	0.111203838246846	0.0485304296482857	0.1433	0.064	0.005	0.0023	0.0225	0.0029	0.0045	0.026	0.1473	0.0134	0.0198	0.0075	0.0902	0.0193	0.0054	0.0033	0.0031	0.0839	0.0919	0.0083	0.0096	0.0063	0.0241	0.0064	0.0133	0.1732
6	rs4714073	37492650	1.2	0.280131383133392	3.22	0.299593947381755	0.107473791089714	0.0460916741760272	0.1433	0.064	0.005	0.0023	0.0225	0.0029	0.0045	0.026	0.1473	0.0134	0.0198	0.0075	0.0902	0.0193	0.0054	0.0033	0.0031	0.0839	0.0919	0.0083	0.0096	0.0063	0.0241	0.0064	0.0133	0.1732
6	rs72855432	37492664	1.2	0.280131383133392	3.22	0.299593947381755	0.105571623482515	0.0453300090911884	0.1433	0.064	0.005	0.0023	0.0225	0.0029	0.0045	0.026	0.1473	0.0134	0.0198	0.0075	0.0902	0.0193	0.0054	0.0033	0.0031	0.0839	0.0919	0.0083	0.0096	0.0064	0.0241	0.0064	0.0133	0.1732
6	rs4502932	37494308	1.2	0.280131383133392	3.22	0.299593947381755	0.100662321847759	0.0479305133119256	0.1433	0.064	0.005	0.0024	0.0225	0.0029	0.0045	0.026	0.1473	0.0134	0.0198	0.0076	0.0902	0.0193	0.0054	0.0033	0.0031	0.0839	0.0919	0.0083	0.0096	0.0064	0.0241	0.0064	0.0133	0.1731
6	rs74293603	37494543	1.2	0.280131383133392	3.22	0.299593947381755	0.100610602284591	0.0503497626965575	0.1433	0.064	0.005	0.0024	0.0225	0.0029	0.0045	0.026	0.1472	0.0134	0.0198	0.0076	0.0902	0.0193	0.0054	0.0033	0.0031	0.0839	0.0919	0.0083	0.0096	0.0064	0.0241	0.0064	0.0133	0.1731
6	rs4714074	37498069	1.2	0.280131383133392	3.22	0.299593947381755	0.108554723208056	0.0370609845395005	0.1432	0.064	0.0051	0.0024	0.0225	0.0029	0.0046	0.0259	0.147	0.0133	0.0198	0.0078	0.0901	0.0194	0.0054	0.0034	0.0031	0.0845	0.0915	0.0082	0.0096	0.0065	0.0241	0.0065	0.0134	0.1727
6	rs11755189	37498620	1.2	0.280131383133392	3.22	0.299593947381755	0.108148588453195	0.0325543087444737	0.1432	0.064	0.0051	0.0024	0.0225	0.003	0.0046	0.0259	0.1469	0.0133	0.0198	0.0078	0.09	0.0195	0.0054	0.0035	0.0031	0.0846	0.0913	0.0082	0.0096	0.0066	0.0242	0.0065	0.0134	0.1725
6	rs12527264	37499842	1.2	0.280131383133392	3.21	0.313017210102667	0.124365381547338	0.0192522432550714	0.1431	0.064	0.0052	0.0024	0.0225	0.003	0.0046	0.0259	0.1465	0.0133	0.0199	0.0079	0.0899	0.0195	0.0054	0.0036	0.0032	0.0849	0.0911	0.0082	0.0095	0.0069	0.0242	0.0066	0.0134	0.1723
6	rs62406767	37502110	1.2	0.280131383133392	3.2	0.326850259155197	0.16238638009068	0.00580004494164779	0.1434	0.0638	0.0054	0.0024	0.0225	0.0031	0.0048	0.0258	0.1464	0.0132	0.02	0.0082	0.0893	0.0196	0.0055	0.0037	0.0033	0.0849	0.09	0.0082	0.0093	0.0074	0.0243	0.0068	0.0134	0.1722
6	rs12209133	37502342	1.2	0.280131383133392	3.2	0.326850259155197	0.163667870876635	0.00700704508497268	0.1435	0.0638	0.0054	0.0025	0.0225	0.0032	0.0048	0.0258	0.1463	0.0132	0.0201	0.0082	0.0892	0.0196	0.0055	0.0038	0.0034	0.0849	0.0898	0.0082	0.0093	0.0074	0.0243	0.0068	0.0134	0.1722
6	rs77002651	37506045	1.2	0.280131383133392	3.2	0.326850259155197	0.210592514076687	0.00303133427273148	0.144	0.0639	0.0055	0.0024	0.0226	0.0032	0.0049	0.0257	0.1461	0.0132	0.0202	0.0083	0.0887	0.0196	0.0054	0.0038	0.0035	0.0855	0.089	0.0082	0.009	0.0076	0.0242	0.0068	0.0132	0.1724
6	rs2797777	37510932	1.2	0.280131383133392	3.2	0.326850259155197	0.219113591771599	0.00167935710784455	0.1442	0.0639	0.0056	0.0024	0.0226	0.0033	0.005	0.0256	0.146	0.0132	0.0203	0.0083	0.0884	0.0196	0.0054	0.0039	0.0035	0.0857	0.0887	0.0081	0.0089	0.0077	0.0241	0.0068	0.0132	0.1725
6	rs12200476	37513253	1.2	0.280131383133392	3.19	0.341098255896361	0.21853961585426	0.00148102039808509	0.1443	0.0639	0.0056	0.0024	0.0226	0.0033	0.005	0.0256	0.146	0.0132	0.0203	0.0083	0.0884	0.0196	0.0054	0.0039	0.0035	0.0858	0.0887	0.0081	0.0088	0.0077	0.0241	0.0068	0.0132	0.1724
6	rs10807185	37515493	1.19	0.311838986457593	3.19	0.341098255896361	0.227698560679585	0.000495966331982338	0.1443	0.0639	0.0056	0.0024	0.0225	0.0033	0.005	0.0253	0.1459	0.0133	0.0205	0.0083	0.0876	0.0198	0.0056	0.0039	0.0035	0.0862	0.0886	0.0081	0.0088	0.0081	0.0242	0.0071	0.0131	0.1719
6	rs77258054	37519202	1.19	0.311838986457593	3.18	0.355766254763284	0.222285525003817	0.000546058195794947	0.1441	0.064	0.0057	0.0023	0.0225	0.0033	0.005	0.0252	0.1458	0.0133	0.0205	0.0083	0.0875	0.0198	0.0057	0.0039	0.0035	0.0864	0.0887	0.0081	0.0088	0.0083	0.0243	0.0072	0.0131	0.1717
6	rs2797784	37519400	1.19	0.311838986457593	3.18	0.355766254763284	0.21519468993789	0.000479881531798769	0.1441	0.0638	0.0057	0.0023	0.0226	0.0033	0.005	0.0251	0.1457	0.0133	0.0205	0.0083	0.0875	0.0198	0.0057	0.0039	0.0035	0.0865	0.0887	0.0081	0.0088	0.0083	0.0244	0.0072	0.0131	0.1717
6	rs75407428	37523424	1.19	0.311838986457593	3.17	0.370859203571921	0.152546501859827	1.26857273135142e-05	0.1435	0.064	0.0058	0.0021	0.0228	0.0035	0.005	0.0245	0.1455	0.0134	0.0205	0.0081	0.0873	0.0194	0.006	0.0039	0.0036	0.0873	0.0889	0.008	0.0087	0.0089	0.0246	0.0076	0.0132	0.171
6	rs9349042	37525238	1.18	0.345943801679723	3.17	0.370859203571921	0.140866276566377	2.43140466470629e-05	0.1433	0.064	0.0058	0.0021	0.0229	0.0035	0.0049	0.0242	0.1454	0.0134	0.0205	0.008	0.0872	0.0192	0.0061	0.004	0.0036	0.0875	0.089	0.0079	0.0086	0.0092	0.0246	0.0078	0.0132	0.1707
6	rs2797773	37526821	1.18	0.345943801679723	3.18	0.355766254763284	0.137773831747193	5.14322310789492e-05	0.1429	0.064	0.0057	0.0021	0.0231	0.0035	0.0049	0.0242	0.1452	0.0134	0.0205	0.008	0.0872	0.0192	0.0061	0.0039	0.0036	0.0878	0.0892	0.0079	0.0086	0.0092	0.0245	0.0078	0.0132	0.1709
6	rs116056804	37527758	1.18	0.345943801679723	3.17	0.370859203571921	0.155325760442834	0.000331223396541021	0.1429	0.064	0.0057	0.0021	0.0231	0.0035	0.0049	0.0242	0.1452	0.0134	0.0205	0.008	0.0871	0.0192	0.0061	0.004	0.0036	0.0878	0.0892	0.0079	0.0086	0.0093	0.0245	0.0078	0.0132	0.1709
6	rs2776892	37528469	1.18	0.345943801679723	3.17	0.370859203571921	0.154250728303413	0.000534687371422717	0.1429	0.064	0.0057	0.0021	0.0231	0.0035	0.0049	0.0242	0.1452	0.0134	0.0205	0.008	0.0871	0.0192	0.0061	0.004	0.0036	0.0878	0.0892	0.0079	0.0086	0.0093	0.0245	0.0078	0.0133	0.1709
6	rs2776895	37531253	1.18	0.345943801679723	3.17	0.370859203571921	0.162317278413023	0.0001059553972208	0.143	0.0638	0.0057	0.002	0.0231	0.0036	0.005	0.0243	0.1447	0.0133	0.0206	0.008	0.0872	0.0192	0.0062	0.004	0.0035	0.0878	0.0894	0.0079	0.0086	0.0093	0.0244	0.008	0.0134	0.1707
6	rs34017770	37531957	1.18	0.345943801679723	3.17	0.370859203571921	0.229000078636542	0.000150143608194344	0.1431	0.0637	0.0056	0.002	0.0234	0.0036	0.0049	0.0243	0.1446	0.0132	0.0207	0.0081	0.0872	0.0191	0.0061	0.0042	0.0035	0.0877	0.0891	0.0079	0.0086	0.0094	0.0244	0.0082	0.0134	0.1709
6	rs1034138	37535292	1.18	0.345943801679723	3.17	0.370859203571921	0.21731250647228	0.000147450784285633	0.1432	0.0636	0.0056	0.002	0.0235	0.0036	0.0049	0.0242	0.1445	0.0133	0.0207	0.0081	0.0873	0.0192	0.0061	0.0042	0.0035	0.0877	0.0887	0.0079	0.0086	0.0094	0.0244	0.0082	0.0134	0.171
6	rs4714077	37541304	1.18	0.345943801679723	3.17	0.370859203571921	0.253887494222109	0.000344234037075963	0.1431	0.0635	0.0056	0.002	0.0236	0.0035	0.0049	0.0242	0.1442	0.0133	0.0207	0.0081	0.0872	0.0192	0.0061	0.0042	0.0035	0.0879	0.0887	0.0079	0.0086	0.0095	0.0245	0.0083	0.0134	0.171
6	rs804843	37545923	1.18	0.345943801679723	3.17	0.370859203571921	0.253709483434051	0.000318501795371092	0.143	0.0632	0.0057	0.002	0.0235	0.0035	0.0049	0.0242	0.1439	0.0133	0.0208	0.0082	0.0871	0.0192	0.0061	0.0042	0.0035	0.0882	0.0886	0.008	0.0086	0.0096	0.0247	0.0084	0.0134	0.171
6	rs72846526	37552618	1.18	0.345943801679723	3.15	0.402339212139645	0.438375967601549	0.00141144869127621	0.1432	0.0632	0.0056	0.002	0.0238	0.0034	0.0049	0.0242	0.1435	0.0134	0.021	0.0085	0.0868	0.0194	0.006	0.0041	0.0034	0.0884	0.0882	0.0079	0.0086	0.0097	0.0248	0.0084	0.0133	0.1708
6	rs1776438	37553497	1.17	0.382518045708746	3.15	0.402339212139645	0.51662668108697	0.00282565103603256	0.1433	0.0631	0.0056	0.002	0.0239	0.0034	0.0049	0.0243	0.1433	0.0135	0.0211	0.0086	0.0866	0.0194	0.006	0.0041	0.0034	0.0884	0.088	0.0079	0.0087	0.0098	0.0249	0.0085	0.0134	0.1707
6	rs1738443	37554917	1.17	0.382518045708746	3.17	0.370859203571921	0.506934395392966	0.00800374386531037	0.1431	0.063	0.0055	0.002	0.024	0.0032	0.0048	0.0243	0.1432	0.0136	0.0211	0.0086	0.0866	0.0195	0.006	0.0041	0.0034	0.0887	0.0879	0.0079	0.0089	0.0098	0.0249	0.0084	0.0135	0.1705
6	rs9470633	37557561	1.17	0.382518045708746	3.17	0.370859203571921	0.427501843448704	0.0182469873782177	0.1431	0.063	0.0054	0.0021	0.0243	0.0033	0.0049	0.0244	0.1431	0.0136	0.0211	0.0082	0.0866	0.0195	0.0062	0.0041	0.0034	0.0881	0.0879	0.0079	0.009	0.0097	0.0248	0.0084	0.0137	0.1708
6	rs7753616	37564952	1.17	0.382518045708746	3.17	0.370859203571921	0.424760794695001	0.06093606042113	0.1433	0.0622	0.0054	0.0021	0.0244	0.0033	0.0048	0.0244	0.1437	0.0138	0.0211	0.0082	0.0869	0.0194	0.0062	0.0041	0.0035	0.0881	0.0878	0.0079	0.0089	0.0095	0.0244	0.0082	0.0139	0.1709
6	rs11755639	37569565	1.17	0.382518045708746	3.19	0.341098255896361	0.49582169762747	0.099852929030262	0.143	0.0621	0.0054	0.0021	0.0245	0.0032	0.0048	0.0244	0.1439	0.0138	0.0212	0.0081	0.0871	0.0193	0.0063	0.0041	0.0034	0.088	0.0878	0.0079	0.0087	0.0094	0.0243	0.0082	0.0139	0.1712
6	rs10947682	37569680	1.17	0.382518045708746	3.2	0.326850259155197	0.488250487524251	0.10058455016583	0.143	0.0621	0.0054	0.0021	0.0245	0.0032	0.0048	0.0244	0.1439	0.0138	0.0212	0.0081	0.0871	0.0193	0.0063	0.0041	0.0034	0.088	0.0877	0.0079	0.0087	0.0094	0.0243	0.0082	0.0139	0.1713
6	rs16889993	37571295	1.17	0.382518045708746	3.21	0.313017210102667	0.587920960340582	0.185952958339467	0.1432	0.0621	0.0054	0.0021	0.0245	0.0032	0.0047	0.0244	0.1438	0.0139	0.0211	0.0081	0.087	0.0193	0.0063	0.0041	0.0034	0.0879	0.0877	0.0079	0.0087	0.0094	0.0243	0.0082	0.0139	0.1713
6	rs7773994	37572144	1.17	0.382518045708746	3.22	0.299593947381755	0.327807283915458	0.264549066928429	0.1444	0.062	0.0055	0.0022	0.0246	0.0036	0.0047	0.0236	0.1435	0.0142	0.0217	0.008	0.0861	0.0194	0.0064	0.0041	0.0033	0.0879	0.0874	0.0078	0.0085	0.0091	0.0247	0.0081	0.0142	0.1714
6	rs6939858	37574213	1.16	0.421630287221885	3.22	0.299593947381755	0.661172276108305	0.675850597349869	0.146	0.0607	0.0061	0.0022	0.0252	0.0039	0.0045	0.022	0.141	0.0147	0.0242	0.0077	0.0852	0.0187	0.0066	0.004	0.0031	0.0884	0.0869	0.0077	0.0078	0.0084	0.0251	0.0074	0.0141	0.1744
6	rs72846552	37575047	1.16	0.421630287221885	3.22	0.299593947381755	0.83554045729636	0.771150123845667	0.146	0.0606	0.0063	0.0023	0.0251	0.004	0.0046	0.022	0.1409	0.0147	0.0243	0.0075	0.0849	0.0186	0.0066	0.004	0.003	0.0885	0.0868	0.0077	0.0078	0.0083	0.025	0.0074	0.014	0.1748
6	rs9366938	37576163	1.15	0.46334549806667	3.22	0.299593947381755	0.878678207436879	0.775705434031466	0.1461	0.0606	0.0065	0.0024	0.025	0.004	0.0047	0.0219	0.1406	0.0148	0.0245	0.0075	0.0847	0.0185	0.0066	0.004	0.003	0.0886	0.0868	0.0077	0.0078	0.0082	0.025	0.0072	0.0139	0.1753
6	rs117484504	37576182	1.15	0.46334549806667	3.25	0.261729658797372	0.912705846449185	0.808978466484554	0.1462	0.0606	0.0064	0.0024	0.025	0.004	0.0047	0.0219	0.1409	0.0148	0.0247	0.0075	0.0845	0.0185	0.0066	0.004	0.003	0.0886	0.0868	0.0077	0.0078	0.0082	0.025	0.0072	0.0139	0.1752
6	rs7747233	37576543	1.15	0.46334549806667	3.27	0.2384362992664	0.972590947702357	0.849042840666859	0.1461	0.0606	0.0065	0.0024	0.0251	0.004	0.0047	0.0218	0.1407	0.0148	0.0246	0.0075	0.0844	0.0185	0.0066	0.0041	0.003	0.0884	0.0871	0.0077	0.0078	0.0082	0.025	0.0072	0.014	0.1751
6	rs2051071	37579375	1.15	0.46334549806667	3.27	0.2384362992664	1.00092956230318	0.773882616221972	0.1459	0.0605	0.0066	0.0025	0.0251	0.0041	0.005	0.0217	0.1407	0.0148	0.0247	0.0075	0.084	0.0185	0.0066	0.0042	0.0029	0.0882	0.0872	0.0077	0.0078	0.0084	0.0249	0.007	0.014	0.1756
6	rs78889353	37582857	1.14	0.507725131913635	3.27	0.2384362992664	0.917338975445114	0.615627120305377	0.1461	0.0606	0.0067	0.0025	0.025	0.0041	0.0051	0.0217	0.1408	0.0147	0.0243	0.0075	0.0837	0.0185	0.0067	0.0043	0.0029	0.0882	0.087	0.0077	0.0078	0.0084	0.0249	0.007	0.014	0.1759
6	rs17742617	37583987	1.14	0.507725131913635	3.28	0.227357389834261	0.782001674548763	0.371127511924022	0.146	0.0606	0.0068	0.0026	0.025	0.0041	0.0052	0.0217	0.1409	0.0148	0.0243	0.0075	0.0835	0.0184	0.0067	0.0043	0.0029	0.0882	0.087	0.0077	0.0079	0.0084	0.0249	0.007	0.014	0.176
6	rs4714082	37585054	1.14	0.507725131913635	3.32	0.186688027238402	0.789367581831457	0.322745919414455	0.146	0.0604	0.0069	0.0027	0.0249	0.0041	0.0055	0.0219	0.1408	0.0147	0.0243	0.0075	0.0833	0.0184	0.0067	0.0044	0.0032	0.0882	0.0867	0.0076	0.0078	0.0083	0.0249	0.0068	0.0139	0.1763
6	rs12665558	37586337	1.14	0.507725131913635	3.36	0.151554094423325	0.795203903067247	0.341493703791525	0.1457	0.0601	0.0071	0.0028	0.0249	0.0043	0.0055	0.022	0.1403	0.0147	0.0243	0.0075	0.0831	0.0183	0.0066	0.0045	0.0033	0.0881	0.0871	0.0076	0.0079	0.0083	0.0249	0.0068	0.0139	0.1766
6	rs804827	37589950	1.14	0.507725131913635	3.37	0.143587140072381	0.692164371887925	0.327373311571204	0.1454	0.06	0.0071	0.0029	0.0249	0.0044	0.0055	0.022	0.1402	0.0147	0.0244	0.0074	0.0828	0.0185	0.0066	0.0046	0.0034	0.0881	0.0872	0.0077	0.008	0.0083	0.0249	0.0069	0.0139	0.1767
6	rs114926417	37590685	1.14	0.507725131913635	3.37	0.143587140072381	0.770586205265532	0.375562674584918	0.1453	0.0599	0.0072	0.0029	0.0249	0.0044	0.0056	0.0223	0.1399	0.0147	0.0244	0.0074	0.0826	0.0184	0.0067	0.0046	0.0035	0.0884	0.087	0.0077	0.008	0.0082	0.0249	0.0069	0.0138	0.1766
6	rs115736884	37593165	1.14	0.507725131913635	3.4	0.121538743628758	0.72798376487233	0.265579407875778	0.1455	0.0594	0.0075	0.003	0.0248	0.0045	0.0057	0.0229	0.1389	0.0147	0.0246	0.0075	0.0813	0.0183	0.0069	0.0048	0.0037	0.0892	0.0868	0.0078	0.0081	0.008	0.0249	0.007	0.0136	0.1771
6	rs4714085	37595546	1.13	0.554827224596281	3.42	0.108314757127468	0.638084531532249	0.148832041487617	0.1456	0.0589	0.0075	0.0032	0.0246	0.0046	0.0058	0.0235	0.138	0.0148	0.0247	0.0075	0.08	0.0183	0.007	0.0051	0.0039	0.0898	0.0865	0.008	0.0082	0.0078	0.0249	0.0071	0.0137	0.1775
6	rs6923013	37596215	1.13	0.554827224596281	3.43	0.102124300974309	0.708379990180694	0.143585361395857	0.1466	0.0578	0.0075	0.0033	0.0244	0.0047	0.006	0.0237	0.1378	0.0147	0.025	0.0076	0.0787	0.0181	0.007	0.0052	0.004	0.0908	0.0861	0.0082	0.0084	0.0073	0.0245	0.0071	0.0138	0.1782
6	rs62398384	37596510	1.13	0.554827224596281	3.43	0.102124300974309	0.785797190740887	0.162046727378136	0.1463	0.0576	0.0077	0.0033	0.0243	0.0046	0.0061	0.0236	0.1383	0.0147	0.0248	0.0076	0.0783	0.018	0.0069	0.0053	0.004	0.0914	0.0865	0.0082	0.0084	0.0072	0.0243	0.0071	0.0137	0.1782
6	rs1738452	37596799	1.13	0.554827224596281	3.43	0.102124300974309	0.736479318116051	0.116506062240943	0.1461	0.0566	0.0079	0.0033	0.024	0.0045	0.0062	0.0234	0.1387	0.0148	0.0246	0.0075	0.0782	0.018	0.0068	0.0053	0.0041	0.0924	0.0868	0.0083	0.0084	0.0072	0.0241	0.0071	0.0136	0.1787
6	rs6458006	37596982	1.13	0.554827224596281	3.43	0.102124300974309	0.727758812289955	0.0899880188312368	0.1459	0.0565	0.008	0.0033	0.0239	0.0046	0.0061	0.0233	0.1386	0.0146	0.0246	0.0074	0.078	0.018	0.0067	0.0053	0.0042	0.0932	0.0869	0.0081	0.0084	0.0074	0.024	0.0071	0.0136	0.1788
6	rs3734316	37597129	1.13	0.554827224596281	3.44	0.0962054431234386	0.661244109802136	0.0593521258112914	0.1454	0.0564	0.0081	0.0033	0.0238	0.0046	0.006	0.0234	0.1387	0.0146	0.0247	0.0073	0.0775	0.0179	0.0068	0.0053	0.0042	0.0939	0.087	0.0081	0.0084	0.0074	0.0239	0.0073	0.0136	0.1789
6	rs115006648	37598354	1.13	0.554827224596281	3.44	0.0962054431234386	0.63194863816006	0.0576563028099077	0.1448	0.0567	0.0081	0.0035	0.0237	0.0044	0.0061	0.0235	0.1376	0.0145	0.0244	0.007	0.0763	0.0177	0.0071	0.0051	0.0045	0.0963	0.0882	0.0082	0.0083	0.0071	0.0236	0.0073	0.0134	0.1793
6	rs6926735	37599962	1.13	0.554827224596281	3.44	0.0962054431234386	0.574986177443398	0.0470961458690523	0.1445	0.0569	0.0081	0.0036	0.0235	0.0044	0.0061	0.0235	0.137	0.0144	0.0241	0.0069	0.0756	0.0175	0.0074	0.0049	0.0046	0.098	0.089	0.0082	0.0082	0.007	0.0233	0.0073	0.0133	0.1795
6	rs1776447	37602460	1.13	0.554827224596281	3.44	0.0962054431234386	0.573303062432229	0.0441692079154671	0.1444	0.0572	0.0081	0.0036	0.0236	0.0044	0.0061	0.0236	0.1366	0.0144	0.024	0.0069	0.0755	0.0175	0.0074	0.005	0.0046	0.0982	0.089	0.0082	0.0082	0.007	0.0233	0.0073	0.0133	0.1795
6	rs41272234	37603037	1.13	0.554827224596281	3.44	0.0962054431234386	0.560320493472692	0.0448059960137216	0.1444	0.0572	0.0081	0.0036	0.0236	0.0044	0.0061	0.0236	0.1366	0.0144	0.0239	0.0069	0.0756	0.0175	0.0074	0.0049	0.0046	0.0982	0.089	0.0082	0.0081	0.007	0.0233	0.0072	0.0133	0.1796
6	rs804831	37609741	1.13	0.554827224596281	3.44	0.0962054431234386	0.479869702217542	0.0322033852047225	0.1445	0.0582	0.008	0.0037	0.0233	0.0043	0.0059	0.0235	0.1362	0.0144	0.0237	0.0067	0.0753	0.017	0.0077	0.0047	0.0048	0.0989	0.09	0.0082	0.008	0.0069	0.023	0.0072	0.0131	0.1798
6	rs9462339	37610244	1.13	0.554827224596281	3.44	0.0962054431234386	0.476598682313481	0.0336686125553273	0.1445	0.0583	0.008	0.0036	0.0233	0.0043	0.0059	0.0235	0.1362	0.0144	0.0236	0.0067	0.0752	0.0169	0.0077	0.0048	0.0047	0.0989	0.0901	0.0082	0.008	0.0069	0.0229	0.0072	0.0131	0.1798
6	rs74404740	37615607	1.13	0.554827224596281	3.44	0.0962054431234386	0.466119150343152	0.0356337917797721	0.1444	0.0585	0.0081	0.0035	0.0234	0.0045	0.0058	0.0234	0.1362	0.0144	0.0235	0.0066	0.0753	0.0169	0.0078	0.0048	0.0048	0.0988	0.0903	0.0082	0.0081	0.007	0.0227	0.0072	0.013	0.1795
6	rs708020	37617569	1.13	0.554827224596281	3.44	0.0962054431234386	0.455692977506812	0.0367947657858093	0.1444	0.0586	0.0081	0.0035	0.0234	0.0046	0.0058	0.0234	0.1363	0.0145	0.0235	0.0066	0.0754	0.0168	0.0078	0.0048	0.0048	0.0987	0.0903	0.0082	0.0081	0.007	0.0227	0.0072	0.013	0.1795
6	rs4236056	37624753	1.13	0.554827224596281	3.44	0.0962054431234386	0.264510751194477	0.0281304315236123	0.1444	0.0587	0.0077	0.0035	0.0235	0.0048	0.0055	0.0235	0.1369	0.0146	0.0233	0.0066	0.0755	0.0168	0.0078	0.0046	0.0047	0.0983	0.0905	0.0083	0.0082	0.007	0.0227	0.0072	0.013	0.1795
6	rs16890055	37630020	1.13	0.554827224596281	3.44	0.0962054431234386	0.343248500434829	0.0322534096189014	0.1444	0.0588	0.0077	0.0035	0.0235	0.0048	0.0055	0.0236	0.1369	0.0146	0.0233	0.0061	0.0759	0.0168	0.0078	0.0046	0.0047	0.0982	0.0904	0.0083	0.0082	0.007	0.0228	0.0072	0.0128	0.1795
6	rs10947690	37631768	1.13	0.554827224596281	3.44	0.0962054431234386	0.391548035011305	0.0706646464046577	0.1441	0.0588	0.0077	0.0036	0.0236	0.0047	0.0054	0.0236	0.1367	0.0147	0.0232	0.0063	0.0758	0.0168	0.008	0.0046	0.0047	0.098	0.0903	0.0083	0.0082	0.0071	0.0229	0.0073	0.0128	0.1793
6	rs6925749	37633024	1.13	0.554827224596281	3.44	0.0962054431234386	0.293978064471522	0.0285545245579515	0.1434	0.0587	0.0078	0.0037	0.0237	0.0048	0.0054	0.0236	0.1361	0.0147	0.0231	0.0064	0.076	0.0168	0.0083	0.0046	0.0047	0.0979	0.09	0.0086	0.0082	0.0073	0.0231	0.0076	0.0128	0.179
6	rs6458007	37634278	1.13	0.554827224596281	3.44	0.0962054431234386	0.295763427463334	0.0265095516250392	0.1418	0.0594	0.0079	0.0041	0.0237	0.0048	0.0053	0.0237	0.1363	0.0146	0.0226	0.0064	0.0759	0.0169	0.009	0.0048	0.0046	0.097	0.0896	0.0091	0.0083	0.0074	0.0232	0.0077	0.0129	0.1796
6	rs79632896	37634560	1.13	0.554827224596281	3.44	0.0962054431234386	0.287322359111965	0.0386221989422555	0.1419	0.0593	0.0078	0.0042	0.0237	0.0048	0.0054	0.0236	0.1363	0.0146	0.0226	0.0064	0.076	0.0169	0.0089	0.0048	0.0046	0.0971	0.0894	0.0091	0.0083	0.0074	0.0233	0.0077	0.0129	0.1797
6	rs6915583	37635359	1.13	0.554827224596281	3.44	0.0962054431234386	0.278169315082751	0.044458155480837	0.1419	0.0592	0.0078	0.0042	0.0237	0.0048	0.0054	0.0235	0.1363	0.0146	0.0226	0.0063	0.0762	0.0169	0.0089	0.0048	0.0046	0.0971	0.0894	0.0091	0.0083	0.0074	0.0233	0.0077	0.0129	0.1797
6	rs9296229	37636354	1.13	0.554827224596281	3.44	0.0962054431234386	0.281312448882657	0.0504720913336642	0.142	0.0591	0.0077	0.0042	0.0237	0.0048	0.0054	0.0234	0.1362	0.0146	0.0226	0.0063	0.0762	0.0168	0.0088	0.0048	0.0046	0.0972	0.0894	0.0091	0.0083	0.0074	0.0233	0.0076	0.0129	0.1798
6	rs4992764	37639187	1.13	0.554827224596281	3.44	0.0962054431234386	0.347021909919999	0.117627900970223	0.1419	0.059	0.0078	0.0042	0.0237	0.0048	0.0054	0.0235	0.1363	0.0146	0.0226	0.0063	0.0762	0.0169	0.0088	0.0048	0.0046	0.0972	0.0893	0.0092	0.0083	0.0073	0.0232	0.0077	0.0129	0.1797
6	rs80161177	37645437	1.14	0.507725131913635	3.44	0.0962054431234386	0.356975138001765	0.148455028124597	0.1398	0.0585	0.0081	0.0049	0.0239	0.0048	0.0056	0.0235	0.1369	0.0148	0.0226	0.0067	0.0762	0.0171	0.0091	0.0049	0.0051	0.0962	0.087	0.0096	0.0088	0.0073	0.0237	0.0084	0.0133	0.1796
6	rs13195437	37649685	1.13	0.554827224596281	3.44	0.0962054431234386	0.407813934012731	0.144797267381713	0.1391	0.0584	0.0082	0.0051	0.0239	0.0049	0.0057	0.0235	0.1371	0.0148	0.0226	0.0068	0.0761	0.0171	0.0092	0.005	0.0053	0.0958	0.0863	0.0097	0.009	0.0074	0.0238	0.0086	0.0134	0.1795
6	rs989713	37649711	1.13	0.554827224596281	3.44	0.0962054431234386	0.409012994669465	0.145544887728679	0.1391	0.0584	0.0082	0.0052	0.0239	0.0049	0.0057	0.0235	0.1371	0.0148	0.0226	0.0069	0.0761	0.0171	0.0092	0.005	0.0053	0.0958	0.0862	0.0097	0.009	0.0074	0.0238	0.0086	0.0134	0.1795
6	rs59744433	37651027	1.13	0.554827224596281	3.44	0.0962054431234386	0.423655197306569	0.15971987726673	0.1391	0.0584	0.0082	0.0052	0.0239	0.0049	0.0057	0.0236	0.1371	0.0148	0.0226	0.0069	0.0759	0.0171	0.0093	0.005	0.0053	0.0957	0.0862	0.0097	0.009	0.0074	0.0238	0.0086	0.0134	0.1797
6	rs3887743	37655884	1.13	0.554827224596281	3.44	0.0962054431234386	0.461134155524032	0.144703912858457	0.1391	0.0584	0.0082	0.0053	0.0239	0.0049	0.0057	0.0236	0.1371	0.0148	0.0226	0.0069	0.076	0.0171	0.0093	0.005	0.0053	0.0956	0.086	0.0097	0.0091	0.0074	0.0237	0.0086	0.0134	0.1798
6	rs17578333	37656673	1.13	0.554827224596281	3.45	0.090551063959542	0.477030081720149	0.172663003498232	0.139	0.0583	0.0082	0.0053	0.0239	0.0049	0.0057	0.0236	0.1371	0.0148	0.0226	0.0069	0.076	0.0171	0.0093	0.005	0.0053	0.0956	0.086	0.0097	0.0091	0.0073	0.0237	0.0086	0.0134	0.1798
6	rs17374592	37657542	1.13	0.554827224596281	3.45	0.090551063959542	0.484951884203409	0.191898573815898	0.139	0.0583	0.0082	0.0053	0.0239	0.0049	0.0057	0.0236	0.1372	0.0148	0.0226	0.0069	0.076	0.0171	0.0094	0.005	0.0053	0.0955	0.0859	0.0097	0.0091	0.0073	0.0237	0.0086	0.0134	0.1799
6	rs6918342	37660734	1.13	0.554827224596281	3.45	0.090551063959542	0.542746676853273	0.169492884817012	0.1388	0.0586	0.0081	0.0054	0.0239	0.0049	0.0058	0.0237	0.1376	0.0147	0.0226	0.0068	0.076	0.0171	0.0094	0.0051	0.0055	0.0951	0.0854	0.0096	0.0092	0.0072	0.024	0.0085	0.0132	0.1801
6	rs6458011	37660867	1.13	0.554827224596281	3.45	0.090551063959542	0.545832639992197	0.160881814645972	0.1387	0.0586	0.0081	0.0054	0.0239	0.0049	0.0058	0.0237	0.1376	0.0147	0.0226	0.0068	0.076	0.0171	0.0094	0.0051	0.0055	0.095	0.0853	0.0097	0.0092	0.0072	0.024	0.0085	0.0132	0.1801
6	rs6903311	37661348	1.13	0.554827224596281	3.45	0.090551063959542	0.566995169515292	0.173060705414726	0.1387	0.0587	0.0081	0.0054	0.0239	0.0049	0.0059	0.0238	0.1377	0.0147	0.0225	0.0068	0.076	0.0171	0.0094	0.0051	0.0055	0.0949	0.0853	0.0097	0.0092	0.0071	0.0241	0.0084	0.0132	0.1803
6	rs62398404	37669616	1.13	0.554827224596281	3.45	0.090551063959542	0.698336023482958	0.221254179915476	0.1383	0.059	0.0082	0.0055	0.024	0.005	0.0059	0.024	0.1379	0.0145	0.0225	0.0067	0.0761	0.0171	0.0094	0.0052	0.0057	0.0945	0.0844	0.0097	0.0093	0.007	0.0242	0.0083	0.0131	0.1805
6	rs72848430	37670589	1.13	0.554827224596281	3.45	0.090551063959542	0.725885402451698	0.257258421026637	0.1383	0.059	0.0082	0.0056	0.024	0.005	0.006	0.024	0.1379	0.0145	0.0225	0.0067	0.0761	0.0171	0.0095	0.0052	0.0057	0.0944	0.0843	0.0098	0.0093	0.007	0.0242	0.0083	0.0131	0.1805
6	rs6937280	37671922	1.13	0.554827224596281	3.45	0.090551063959542	0.740101192961669	0.220282308031626	0.1383	0.0591	0.0082	0.0056	0.0239	0.005	0.006	0.0241	0.1379	0.0145	0.0225	0.0067	0.0761	0.0171	0.0095	0.0053	0.0057	0.0942	0.0842	0.0098	0.0094	0.007	0.0242	0.0083	0.0131	0.1806
6	rs73415450	37671939	1.13	0.554827224596281	3.45	0.090551063959542	0.742141933949734	0.222119240298046	0.1383	0.0591	0.0082	0.0056	0.0239	0.005	0.006	0.0241	0.1379	0.0145	0.0225	0.0067	0.076	0.0171	0.0095	0.0053	0.0057	0.0942	0.0842	0.0098	0.0094	0.007	0.0243	0.0083	0.0131	0.1806
6	rs56328015	37675251	1.13	0.554827224596281	3.46	0.0851540123614781	0.795359792992184	0.232036267690517	0.1382	0.0592	0.0083	0.0057	0.024	0.005	0.006	0.0241	0.1382	0.0144	0.0225	0.0068	0.0756	0.0173	0.0095	0.0053	0.0057	0.0941	0.0834	0.0099	0.0095	0.007	0.0243	0.0082	0.013	0.181
6	rs74418434	37676751	1.13	0.554827224596281	3.46	0.0851540123614781	0.836655422656887	0.363307560459478	0.1379	0.0593	0.0083	0.0057	0.024	0.005	0.0059	0.0241	0.138	0.0143	0.0224	0.0069	0.0754	0.0173	0.0095	0.0054	0.0057	0.0945	0.083	0.01	0.0095	0.0071	0.0243	0.0082	0.013	0.1813
6	rs17639988	37680592	1.14	0.507725131913635	3.46	0.0851540123614781	0.873073435962944	0.347562457504196	0.1371	0.0595	0.0084	0.0058	0.0241	0.0051	0.0059	0.0242	0.1378	0.0142	0.0223	0.007	0.0751	0.0173	0.0095	0.0056	0.0057	0.0952	0.0821	0.0101	0.0095	0.0072	0.0242	0.0082	0.013	0.1819
6	rs7738787	37682069	1.14	0.507725131913635	3.46	0.0851540123614781	0.874452914904924	0.29385954252709	0.1369	0.0596	0.0084	0.0059	0.0241	0.0052	0.0059	0.0242	0.1377	0.0141	0.0223	0.0071	0.075	0.0173	0.0095	0.0057	0.0057	0.0954	0.0818	0.0102	0.0096	0.0072	0.0243	0.0082	0.013	0.1821
6	rs9632491	37690961	1.14	0.507725131913635	3.46	0.0851540123614781	0.792789300194986	0.331162550778797	0.1374	0.06	0.0083	0.0059	0.0241	0.0053	0.0058	0.0246	0.1378	0.0141	0.0221	0.0072	0.0751	0.0172	0.0094	0.0058	0.0057	0.0949	0.0811	0.0102	0.0097	0.0073	0.0243	0.0082	0.0129	0.1819
6	rs11753653	37691696	1.14	0.507725131913635	3.47	0.0800071130091993	0.739119496022239	0.350172753147174	0.1375	0.0601	0.0083	0.0059	0.0241	0.0053	0.0058	0.0246	0.138	0.0141	0.0221	0.0072	0.075	0.0172	0.0092	0.0058	0.0057	0.0949	0.0812	0.0102	0.0097	0.0072	0.0243	0.0082	0.013	0.1818
6	rs62398407	37692408	1.14	0.507725131913635	3.48	0.0751031739839783	0.696790817161364	0.36343331417172	0.1376	0.0602	0.0083	0.0059	0.0241	0.0053	0.0058	0.0246	0.1381	0.0141	0.0221	0.0072	0.075	0.0172	0.0091	0.0058	0.0057	0.0948	0.0812	0.0102	0.0097	0.0072	0.0243	0.0082	0.013	0.1817
6	rs79623802	37693446	1.14	0.507725131913635	3.49	0.0704349946405554	0.646094433394764	0.367337785812469	0.1378	0.0603	0.0083	0.0059	0.0241	0.0053	0.0058	0.0246	0.1383	0.0141	0.0221	0.0072	0.0749	0.0172	0.0088	0.0058	0.0056	0.0947	0.0812	0.0102	0.0097	0.0072	0.0243	0.0082	0.0131	0.1815
6	rs13193745	37693632	1.14	0.507725131913635	3.5	0.0659953737268723	0.631737538150218	0.31680774331765	0.1378	0.0603	0.0083	0.0059	0.0241	0.0053	0.0058	0.0246	0.1383	0.0141	0.0221	0.0072	0.0749	0.0172	0.0088	0.0058	0.0056	0.0946	0.0812	0.0102	0.0097	0.0072	0.0243	0.0084	0.0131	0.1816
6	rs7767171	37694194	1.14	0.507725131913635	3.5	0.0659953737268723	0.633568141058431	0.332019946970045	0.138	0.0604	0.0083	0.0059	0.0241	0.0053	0.0058	0.0247	0.1383	0.0141	0.0221	0.0072	0.0747	0.0172	0.0088	0.0058	0.0056	0.0945	0.0811	0.0102	0.0097	0.0073	0.0243	0.0084	0.0132	0.1814
6	rs7740079	37696446	1.14	0.507725131913635	3.5	0.0659953737268723	0.658516909539393	0.412606028813671	0.138	0.0604	0.0083	0.0058	0.0242	0.0054	0.0057	0.0247	0.1382	0.014	0.0221	0.0072	0.0746	0.0172	0.0088	0.0058	0.0056	0.0943	0.081	0.0102	0.0098	0.0073	0.0243	0.0084	0.0132	0.1815
6	rs11753417	37696596	1.14	0.507725131913635	3.5	0.0659953737268723	0.661962640664202	0.428976954637315	0.138	0.0604	0.0083	0.0058	0.0242	0.0054	0.0057	0.0247	0.1382	0.014	0.0221	0.0072	0.0746	0.0172	0.0088	0.0058	0.0056	0.0943	0.081	0.0102	0.0098	0.0073	0.0243	0.0084	0.0132	0.1815
6	rs79210923	37700666	1.14	0.507725131913635	3.5	0.0659953737268723	0.657800072421591	0.512312634925016	0.138	0.0604	0.0083	0.0058	0.0242	0.0054	0.0057	0.0247	0.1384	0.0141	0.0221	0.0072	0.0744	0.0172	0.0088	0.0057	0.0056	0.0942	0.0808	0.0101	0.0098	0.0073	0.0243	0.0084	0.0132	0.1818
6	rs77445440	37706891	1.14	0.507725131913635	3.5	0.0659953737268723	0.638437990244252	0.444188180337786	0.1381	0.0603	0.0083	0.0057	0.0243	0.0055	0.0056	0.0248	0.1385	0.0141	0.0221	0.0072	0.074	0.0173	0.0088	0.0057	0.0055	0.0939	0.0805	0.0102	0.0098	0.0074	0.0244	0.0085	0.0132	0.1821
6	rs9394455	37707018	1.14	0.507725131913635	3.5	0.0659953737268723	0.728583788590266	0.344957788719271	0.1375	0.0603	0.0083	0.0057	0.0243	0.0055	0.0056	0.0248	0.1382	0.0141	0.0221	0.0072	0.0739	0.0173	0.0097	0.0057	0.0055	0.094	0.0799	0.0102	0.0098	0.0083	0.0244	0.0085	0.0132	0.182
6	rs55919351	37708746	1.15	0.46334549806667	3.5	0.0659953737268723	0.719233408865608	0.264663487611455	0.1378	0.0602	0.0081	0.0055	0.0245	0.0058	0.0054	0.0249	0.139	0.0139	0.0221	0.0071	0.0726	0.0175	0.0097	0.0057	0.0053	0.0931	0.0796	0.0102	0.0097	0.0084	0.0245	0.0087	0.0132	0.1835
6	rs76384554	37710350	1.17	0.382518045708746	3.5	0.0659953737268723	0.866675007614678	0.184629097908098	0.1392	0.0599	0.0081	0.0053	0.0242	0.0065	0.0052	0.0251	0.1405	0.0135	0.0216	0.007	0.0725	0.0174	0.0097	0.0057	0.0049	0.0917	0.0786	0.01	0.0094	0.0084	0.0244	0.0089	0.013	0.1858
6	rs11970072	37712307	1.17	0.382518045708746	3.51	0.0617771177241036	1.05193032754328	0.148549249188577	0.1399	0.0598	0.0081	0.0051	0.0239	0.0068	0.005	0.0251	0.1412	0.0132	0.0213	0.007	0.0725	0.0173	0.0097	0.0056	0.0047	0.091	0.078	0.01	0.0093	0.0084	0.0244	0.009	0.0129	0.1869
6	rs35000647	37712879	1.17	0.382518045708746	3.51	0.0617771177241036	1.10618153828605	0.131762517932538	0.1399	0.0598	0.0081	0.005	0.0239	0.0069	0.0049	0.0251	0.1414	0.0132	0.0212	0.007	0.0726	0.0173	0.0096	0.0056	0.0046	0.0908	0.0778	0.0099	0.0093	0.0084	0.0243	0.0091	0.0129	0.1877
6	rs12212170	37716301	1.17	0.382518045708746	3.5	0.0659953737268723	1.52640896758429	0.0873545293519021	0.1407	0.0597	0.0079	0.0042	0.0236	0.0071	0.0045	0.026	0.1428	0.0128	0.021	0.0069	0.0724	0.0173	0.0094	0.0053	0.0042	0.0901	0.0764	0.01	0.0091	0.0084	0.0241	0.0093	0.0128	0.1904
6	rs74293612	37718663	1.17	0.382518045708746	3.5	0.0659953737268723	1.9762118888097	0.0553430878808383	0.1409	0.0593	0.0077	0.0037	0.0234	0.0073	0.0042	0.0261	0.1441	0.0127	0.0208	0.0068	0.0724	0.0173	0.0093	0.0051	0.0038	0.0902	0.076	0.0101	0.009	0.0082	0.0238	0.0094	0.0127	0.1922
6	rs9470689	37720816	1.17	0.382518045708746	3.5	0.0659953737268723	2.47331223893029	0.0307683230870573	0.1416	0.0592	0.0077	0.0033	0.0233	0.0074	0.004	0.0259	0.145	0.0127	0.0206	0.0065	0.0728	0.0174	0.0092	0.0048	0.0036	0.0894	0.0759	0.0102	0.0088	0.008	0.0235	0.0092	0.0126	0.1942
6	rs79116950	37720957	1.17	0.382518045708746	3.5	0.0659953737268723	2.63533190461474	0.0289815871108716	0.1413	0.0591	0.0076	0.0032	0.0232	0.0074	0.0039	0.0258	0.1453	0.0126	0.0206	0.0065	0.0727	0.0175	0.0091	0.0048	0.0036	0.0899	0.0758	0.0103	0.0088	0.0079	0.0236	0.0092	0.0126	0.1942
6	rs75830008	37721043	1.17	0.382518045708746	3.5	0.0659953737268723	2.71904382349889	0.0280834937104366	0.1412	0.0591	0.0076	0.0032	0.0232	0.0075	0.0039	0.0258	0.1455	0.0126	0.0206	0.0064	0.0727	0.0175	0.0091	0.0048	0.0035	0.09	0.0757	0.0103	0.0088	0.0079	0.0236	0.0092	0.0125	0.1942
6	rs6922267	37722549	1.17	0.382518045708746	3.5	0.0659953737268723	3.00618329938758	0.0216304487048716	0.1406	0.0593	0.0075	0.003	0.0229	0.0076	0.0038	0.0257	0.1459	0.0127	0.0205	0.0062	0.0728	0.0175	0.0088	0.0046	0.0034	0.0914	0.0756	0.0105	0.009	0.0077	0.0236	0.0092	0.0124	0.1947
6	rs10947698	37723353	1.17	0.382518045708746	3.49	0.0704349946405554	2.97256152522813	0.0158496618750186	0.1407	0.059	0.0073	0.0028	0.023	0.0076	0.0038	0.0255	0.1457	0.0128	0.0206	0.0062	0.073	0.0177	0.0087	0.0045	0.0034	0.0914	0.0761	0.0105	0.009	0.0076	0.0236	0.0091	0.0123	0.1949
6	rs6940860	37727508	1.17	0.382518045708746	3.48	0.0751031739839783	1.3125567444775	0.00220520544184607	0.1399	0.0589	0.007	0.0026	0.0228	0.0063	0.0038	0.025	0.1474	0.0126	0.0205	0.0063	0.0728	0.0185	0.0081	0.0043	0.0031	0.0922	0.0773	0.0097	0.0088	0.0072	0.0234	0.0089	0.0123	0.197
6	rs942387	37730895	1.18	0.345943801679723	3.48	0.0751031739839783	1.05508608179275	0.00122295587680756	0.1401	0.059	0.0069	0.0026	0.0227	0.0059	0.0037	0.025	0.1479	0.0126	0.0204	0.0063	0.0732	0.0185	0.008	0.0042	0.003	0.092	0.0781	0.0096	0.0087	0.0071	0.0234	0.0088	0.012	0.1972
6	rs912456	37731102	1.18	0.345943801679723	3.48	0.0751031739839783	1.09058264284197	0.00123202081727134	0.14	0.059	0.0069	0.0026	0.0228	0.0059	0.0037	0.025	0.1479	0.0125	0.0204	0.0063	0.0732	0.0185	0.008	0.0041	0.0029	0.0922	0.0781	0.0096	0.0087	0.0071	0.0235	0.0088	0.012	0.1975
6	rs79695976	37734989	1.18	0.345943801679723	3.48	0.0751031739839783	1.01764256111028	0.00158367166221767	0.1399	0.059	0.0069	0.0026	0.0228	0.0058	0.0037	0.025	0.1479	0.0125	0.0204	0.0063	0.0732	0.0185	0.008	0.0041	0.0029	0.0922	0.0781	0.0096	0.0088	0.0071	0.0235	0.0088	0.012	0.1976
6	rs72849308	37740164	1.18	0.345943801679723	3.48	0.0751031739839783	0.976072515985587	0.00149111248894585	0.1401	0.059	0.0066	0.0025	0.0228	0.0056	0.0036	0.025	0.1477	0.0126	0.0204	0.0062	0.0734	0.0185	0.008	0.0041	0.0029	0.092	0.0781	0.0095	0.0088	0.0071	0.0235	0.0088	0.012	0.1981
6	rs36077256	37746871	1.18	0.345943801679723	3.48	0.0751031739839783	0.64943935413356	0.00255912447907442	0.1397	0.059	0.0064	0.0023	0.0227	0.0044	0.0032	0.0248	0.1478	0.0125	0.0201	0.0058	0.0747	0.0189	0.0077	0.0037	0.0028	0.0918	0.0791	0.0091	0.0086	0.0069	0.0236	0.0088	0.012	0.2008
6	rs4329108	37756871	1.18	0.345943801679723	3.47	0.0800071130091993	0.467277941520798	0.0179808445980351	0.1397	0.0594	0.006	0.0021	0.0227	0.0031	0.0027	0.0249	0.1483	0.0122	0.0197	0.0054	0.0758	0.0193	0.0072	0.0033	0.0026	0.0922	0.0807	0.0088	0.0085	0.0066	0.0235	0.0086	0.0118	0.2021
6	rs67979687	37757583	1.18	0.345943801679723	3.47	0.0800071130091993	0.459922274627866	0.0140521706072025	0.1397	0.0594	0.006	0.0021	0.0227	0.003	0.0027	0.0249	0.1483	0.0122	0.0197	0.0054	0.0759	0.0193	0.0072	0.0033	0.0026	0.0923	0.0808	0.0088	0.0085	0.0065	0.0235	0.0086	0.0118	0.2022
6	rs72849325	37758319	1.18	0.345943801679723	3.47	0.0800071130091993	0.459740626964706	0.0163158138668585	0.1397	0.0594	0.006	0.0021	0.0226	0.0029	0.0027	0.0249	0.1484	0.0122	0.0196	0.0054	0.0759	0.0193	0.0071	0.0033	0.0026	0.0923	0.0809	0.0088	0.0085	0.0065	0.0235	0.0086	0.0118	0.2022
6	rs9470706	37761961	1.19	0.311838986457593	3.48	0.0751031739839783	0.439322778123977	0.0233616195959469	0.1394	0.0599	0.0058	0.0019	0.0225	0.0026	0.0026	0.0248	0.1494	0.0124	0.019	0.0052	0.0763	0.0194	0.0066	0.003	0.0024	0.0927	0.0822	0.0088	0.0083	0.0064	0.023	0.0086	0.0114	0.2027
6	rs6458026	37767503	1.19	0.311838986457593	3.48	0.0751031739839783	0.383872255582577	0.027106308487739	0.1395	0.0602	0.0056	0.0019	0.0225	0.0025	0.0026	0.0246	0.1496	0.0123	0.0187	0.0053	0.0767	0.0194	0.0064	0.0029	0.0024	0.0929	0.0829	0.0086	0.0082	0.0063	0.0226	0.0085	0.0114	0.203
6	rs6458030	37780482	1.19	0.311838986457593	3.48	0.0751031739839783	0.362758445294469	0.0245804780415824	0.1395	0.0604	0.0056	0.0019	0.0224	0.0024	0.0026	0.0245	0.1497	0.0123	0.0186	0.0054	0.077	0.0194	0.0063	0.0028	0.0023	0.093	0.0833	0.0086	0.0081	0.0062	0.0225	0.0084	0.0114	0.2031
6	rs2025431	37790385	1.19	0.311838986457593	3.49	0.0704349946405554	0.356442060703167	0.0248012363285084	0.1396	0.0604	0.0056	0.0019	0.0224	0.0024	0.0026	0.0245	0.1497	0.0123	0.0186	0.0053	0.077	0.0193	0.0063	0.0028	0.0023	0.093	0.0833	0.0086	0.0081	0.0062	0.0226	0.0084	0.0114	0.203
6	rs78437964	37790830	1.19	0.311838986457593	3.49	0.0704349946405554	0.356388775499387	0.0248012363285084	0.1396	0.0604	0.0056	0.0019	0.0224	0.0024	0.0026	0.0245	0.1497	0.0123	0.0186	0.0053	0.077	0.0193	0.0063	0.0028	0.0023	0.093	0.0833	0.0086	0.0081	0.0062	0.0226	0.0084	0.0114	0.203
6	rs1187421	37809880	1.19	0.311838986457593	3.49	0.0704349946405554	0.3522451572904	0.0256037211867234	0.1395	0.0605	0.0056	0.0018	0.0224	0.0024	0.0026	0.0244	0.1498	0.0123	0.0186	0.0053	0.0769	0.0193	0.0062	0.0028	0.0023	0.0932	0.0835	0.0086	0.008	0.0062	0.0224	0.0084	0.0114	0.203
6	rs76228807	37844693	1.19	0.311838986457593	3.49	0.0704349946405554	0.351345373137778	0.0266009526377615	0.1394	0.0605	0.0056	0.0018	0.0224	0.0024	0.0026	0.0244	0.1503	0.0124	0.0185	0.0053	0.0769	0.0192	0.0062	0.0028	0.0023	0.0931	0.0839	0.0086	0.008	0.0062	0.0223	0.0084	0.0113	0.2028
6	rs35806631	37845530	1.19	0.311838986457593	3.49	0.0704349946405554	0.351451168526009	0.0266009526377615	0.1394	0.0605	0.0056	0.0018	0.0224	0.0024	0.0026	0.0244	0.1503	0.0124	0.0185	0.0053	0.0769	0.0192	0.0062	0.0028	0.0023	0.0931	0.0839	0.0086	0.008	0.0062	0.0223	0.0084	0.0113	0.2028
6	rs74324775	37847217	1.19	0.311838986457593	3.49	0.0704349946405554	0.356175675645704	0.0265095516250392	0.1394	0.0605	0.0056	0.0018	0.0224	0.0024	0.0026	0.0244	0.1503	0.0124	0.0185	0.0053	0.0768	0.0192	0.0062	0.0028	0.0023	0.093	0.0839	0.0086	0.008	0.0062	0.0223	0.0084	0.0113	0.203
6	rs80066706	37849715	1.19	0.311838986457593	3.49	0.0704349946405554	0.358095933120539	0.0269680397768315	0.1394	0.0605	0.0056	0.0018	0.0224	0.0024	0.0026	0.0243	0.1503	0.0123	0.0185	0.0053	0.0768	0.0192	0.0062	0.0028	0.0023	0.093	0.0839	0.0086	0.008	0.0061	0.0223	0.0084	0.0113	0.203
6	rs34871463	37861707	1.19	0.311838986457593	3.49	0.0704349946405554	0.357188483585621	0.0267383323651783	0.1393	0.0605	0.0055	0.0018	0.0225	0.0024	0.0026	0.0243	0.1503	0.0123	0.0185	0.0053	0.0769	0.0193	0.0062	0.0028	0.0023	0.093	0.084	0.0086	0.0079	0.0062	0.0224	0.0084	0.0113	0.2029
6	rs73419451	37865065	1.19	0.311838986457593	3.49	0.0704349946405554	0.357135141047561	0.0266925020420461	0.1393	0.0605	0.0055	0.0018	0.0225	0.0024	0.0026	0.0243	0.1503	0.0123	0.0185	0.0053	0.0769	0.0193	0.0062	0.0028	0.0023	0.093	0.084	0.0086	0.0079	0.0062	0.0224	0.0084	0.0113	0.2029
6	rs17434150	37885600	1.19	0.311838986457593	3.49	0.0704349946405554	0.358309622577338	0.0267383323651783	0.1393	0.0605	0.0055	0.0018	0.0225	0.0024	0.0026	0.0243	0.1504	0.0123	0.0186	0.0053	0.0769	0.0193	0.0062	0.0028	0.0022	0.093	0.084	0.0086	0.0079	0.0062	0.0224	0.0084	0.0113	0.2028
6	rs35926400	37887016	1.19	0.311838986457593	3.49	0.0704349946405554	0.35905805128812	0.0268301042016976	0.1393	0.0605	0.0055	0.0018	0.0225	0.0024	0.0026	0.0243	0.1504	0.0123	0.0186	0.0053	0.0769	0.0193	0.0062	0.0028	0.0022	0.093	0.084	0.0086	0.0079	0.0062	0.0224	0.0084	0.0113	0.2028
6	rs115597608	37911753	1.19	0.311838986457593	3.49	0.0704349946405554	0.364912506946837	0.0267383323651783	0.1392	0.0605	0.0055	0.0017	0.0226	0.0024	0.0026	0.0242	0.1505	0.0123	0.0186	0.0053	0.0769	0.0194	0.0062	0.0028	0.0022	0.093	0.0838	0.0087	0.0079	0.0062	0.0224	0.0084	0.0114	0.2028
6	rs181559110	37922949	1.19	0.311838986457593	3.49	0.0704349946405554	0.37054360367152	0.0286018294494998	0.1392	0.0604	0.0055	0.0017	0.0226	0.0024	0.0026	0.0242	0.1505	0.0123	0.0186	0.0053	0.077	0.0195	0.0062	0.0028	0.0022	0.093	0.0837	0.0087	0.0079	0.0062	0.0224	0.0084	0.0114	0.2027
6	rs2842518	37925672	1.19	0.311838986457593	3.49	0.0704349946405554	0.370869818721865	0.0289815871108716	0.1392	0.0604	0.0055	0.0017	0.0227	0.0024	0.0026	0.0242	0.1505	0.0123	0.0186	0.0053	0.077	0.0195	0.0062	0.0028	0.0022	0.093	0.0837	0.0087	0.0079	0.0062	0.0224	0.0084	0.0114	0.2027
6	rs6916535	37936595	1.19	0.311838986457593	3.49	0.0704349946405554	0.371849342699844	0.0278026392690001	0.1391	0.0605	0.0055	0.0017	0.0227	0.0024	0.0026	0.0242	0.1505	0.0123	0.0186	0.0053	0.0769	0.0195	0.0062	0.0028	0.0022	0.093	0.0836	0.0087	0.0079	0.0062	0.0224	0.0084	0.0114	0.2028
6	rs61271738	37940278	1.19	0.311838986457593	3.49	0.0704349946405554	0.371849342699844	0.0288389034516095	0.1391	0.0605	0.0055	0.0017	0.0227	0.0024	0.0026	0.0242	0.1505	0.0123	0.0186	0.0053	0.0769	0.0195	0.0062	0.0028	0.0022	0.0932	0.0836	0.0087	0.0079	0.0062	0.0224	0.0084	0.0114	0.2028
6	rs6458037	37948259	1.19	0.311838986457593	3.49	0.0704349946405554	0.371740441615989	0.0288864280875127	0.1391	0.0605	0.0055	0.0017	0.0227	0.0024	0.0026	0.0242	0.1505	0.0123	0.0186	0.0053	0.0769	0.0195	0.0062	0.0028	0.0022	0.0932	0.0836	0.0087	0.0079	0.0062	0.0224	0.0084	0.0114	0.2028
6	rs115058355	37962032	1.19	0.311838986457593	3.48	0.0751031739839783	0.374631814912959	0.0288389034516095	0.1392	0.0605	0.0055	0.0017	0.0227	0.0023	0.0026	0.0242	0.1505	0.0123	0.0186	0.0053	0.0769	0.0195	0.0062	0.0028	0.0022	0.0932	0.0835	0.0087	0.008	0.0062	0.0224	0.0084	0.0115	0.2028
6	rs12198428	37968007	1.19	0.311838986457593	3.48	0.0751031739839783	0.376657084902091	0.0293157949813175	0.1392	0.0605	0.0055	0.0017	0.0227	0.0023	0.0026	0.0241	0.1506	0.0123	0.0186	0.0053	0.0769	0.0195	0.0062	0.0028	0.0022	0.0932	0.0835	0.0087	0.008	0.0062	0.0224	0.0084	0.0115	0.2028
6	rs35895999	37973712	1.19	0.311838986457593	3.48	0.0751031739839783	0.37731512257477	0.0294595745279191	0.1392	0.0605	0.0055	0.0017	0.0227	0.0023	0.0026	0.0241	0.1506	0.0123	0.0186	0.0053	0.0769	0.0195	0.0062	0.0028	0.0022	0.0932	0.0834	0.0087	0.008	0.0062	0.0224	0.0084	0.0115	0.2028
6	rs34451170	37983474	1.19	0.311838986457593	3.48	0.0751031739839783	0.379787965380959	0.0299412080654744	0.1393	0.0605	0.0055	0.0017	0.0228	0.0023	0.0026	0.0241	0.1506	0.0123	0.0186	0.0053	0.0769	0.0195	0.0061	0.0028	0.0022	0.0932	0.0834	0.0087	0.008	0.0062	0.0224	0.0084	0.0115	0.2028
6	rs79411716	37991416	1.19	0.311838986457593	3.48	0.0751031739839783	0.384149020403246	0.0303777869732821	0.1394	0.0605	0.0055	0.0017	0.0228	0.0023	0.0026	0.0241	0.1507	0.0123	0.0186	0.0053	0.0769	0.0195	0.0061	0.0028	0.0022	0.0932	0.0833	0.0086	0.008	0.0062	0.0224	0.0084	0.0115	0.2028
6	rs72852512	37997014	1.19	0.311838986457593	3.48	0.0751031739839783	0.386422304220642	0.0311611744756348	0.1394	0.0605	0.0055	0.0017	0.0228	0.0023	0.0026	0.0241	0.1507	0.0123	0.0186	0.0053	0.077	0.0195	0.0061	0.0028	0.0022	0.0932	0.0832	0.0086	0.008	0.0062	0.0224	0.0084	0.0115	0.2028
6	rs62396976	38000758	1.19	0.311838986457593	3.47	0.0800071130091993	0.387756158350388	0.0310135842277934	0.1394	0.0605	0.0055	0.0017	0.0228	0.0023	0.0025	0.024	0.1507	0.0123	0.0186	0.0052	0.077	0.0195	0.0061	0.0028	0.0022	0.0932	0.0832	0.0086	0.008	0.0062	0.0224	0.0084	0.0115	0.2028
6	rs62396978	38005065	1.19	0.311838986457593	3.47	0.0800071130091993	0.389092337869134	0.0313090895462847	0.1395	0.0605	0.0055	0.0017	0.0228	0.0023	0.0025	0.024	0.1507	0.0123	0.0186	0.0052	0.077	0.0195	0.0061	0.0027	0.0022	0.0932	0.0832	0.0086	0.008	0.0062	0.0224	0.0084	0.0115	0.2028
6	rs17649027	38011884	1.19	0.311838986457593	3.47	0.0800071130091993	0.390263401342952	0.0315563357147511	0.1395	0.0605	0.0055	0.0017	0.0228	0.0023	0.0025	0.024	0.1508	0.0123	0.0186	0.0052	0.077	0.0195	0.0061	0.0027	0.0022	0.0932	0.0832	0.0086	0.008	0.0062	0.0224	0.0083	0.0115	0.2028
6	rs115847695	38014014	1.19	0.311838986457593	3.47	0.0800071130091993	0.399865311583477	0.0337707680328617	0.1397	0.0605	0.0055	0.0016	0.0229	0.0023	0.0025	0.0239	0.1509	0.0123	0.0185	0.0052	0.0771	0.0195	0.006	0.0027	0.0022	0.0932	0.083	0.0086	0.008	0.0062	0.0223	0.0083	0.0116	0.2029
6	rs78888059	38025540	1.19	0.311838986457593	3.47	0.0800071130091993	0.40224165097406	0.0343866830986205	0.1398	0.0605	0.0055	0.0016	0.0229	0.0023	0.0025	0.0239	0.151	0.0123	0.0185	0.0051	0.0771	0.0195	0.006	0.0027	0.0022	0.0932	0.0829	0.0086	0.0079	0.0061	0.0223	0.0083	0.0116	0.203
6	rs17589516	38036420	1.19	0.311838986457593	3.47	0.0800071130091993	0.405591786443667	0.034851966632784	0.1399	0.0605	0.0055	0.0016	0.0229	0.0023	0.0025	0.0239	0.1511	0.0123	0.0185	0.0051	0.0771	0.0195	0.006	0.0027	0.0022	0.0932	0.0828	0.0086	0.0079	0.0061	0.0223	0.0083	0.0117	0.203
6	rs73419955	38045272	1.19	0.311838986457593	3.47	0.0800071130091993	0.407642783566371	0.0354767928393721	0.1399	0.0605	0.0055	0.0017	0.0229	0.0023	0.0025	0.0239	0.1511	0.0123	0.0185	0.0051	0.0771	0.0195	0.006	0.0027	0.0022	0.0932	0.0828	0.0086	0.0079	0.0061	0.0223	0.0083	0.0117	0.203
6	rs72852582	38076812	1.19	0.311838986457593	3.47	0.0800071130091993	0.391268585431579	0.0434218664604836	0.14	0.0606	0.0054	0.0016	0.0229	0.0022	0.0024	0.0239	0.1513	0.0122	0.0185	0.0051	0.0772	0.0195	0.006	0.0026	0.0021	0.0933	0.0829	0.0086	0.0079	0.0061	0.0223	0.0081	0.0117	0.2032
6	rs56140804	38078546	1.19	0.311838986457593	3.46	0.0851540123614781	0.39104509831524	0.0442846865317722	0.14	0.0606	0.0054	0.0016	0.0229	0.0022	0.0024	0.0238	0.1513	0.0122	0.0185	0.0051	0.0772	0.0195	0.006	0.0026	0.0021	0.0933	0.0829	0.0086	0.0079	0.0061	0.0223	0.0081	0.0117	0.2032
6	rs78870168	38081396	1.19	0.311838986457593	3.46	0.0851540123614781	0.389872849217296	0.0450967811091947	0.14	0.0606	0.0055	0.0016	0.0229	0.0022	0.0024	0.0239	0.1513	0.0122	0.0185	0.0051	0.0772	0.0195	0.0059	0.0026	0.0021	0.0933	0.0829	0.0086	0.0079	0.0061	0.0223	0.0081	0.0117	0.2032
6	rs16890376	38084897	1.19	0.311838986457593	3.45	0.090551063959542	0.388368285396338	0.0459741297644504	0.14	0.0606	0.0055	0.0016	0.0229	0.0022	0.0024	0.0239	0.1513	0.0123	0.0185	0.0051	0.0772	0.0195	0.0059	0.0026	0.0021	0.0933	0.0829	0.0086	0.0079	0.0061	0.0223	0.0081	0.0117	0.2032
6	rs77881874	38088606	1.19	0.311838986457593	3.43	0.102124300974309	0.388034337368179	0.0459154073011903	0.14	0.0606	0.0055	0.0016	0.0229	0.0022	0.0024	0.0239	0.1513	0.0123	0.0185	0.0051	0.0772	0.0195	0.0059	0.0026	0.0021	0.0933	0.0829	0.0086	0.0079	0.0061	0.0223	0.0081	0.0117	0.2032
6	rs76465050	38099420	1.19	0.311838986457593	3.43	0.102124300974309	0.384315127824305	0.0462682393468934	0.14	0.0606	0.0055	0.0016	0.0229	0.0022	0.0024	0.0239	0.1513	0.0123	0.0185	0.0051	0.0772	0.0195	0.0059	0.0026	0.0021	0.0933	0.083	0.0086	0.0079	0.0061	0.0222	0.0081	0.0117	0.2032
6	rs9357262	38106345	1.19	0.311838986457593	3.43	0.102124300974309	0.375452200382545	0.0467997217724181	0.1401	0.0606	0.0054	0.0016	0.023	0.0022	0.0024	0.0238	0.1516	0.0122	0.0184	0.0051	0.0772	0.0193	0.0059	0.0026	0.0022	0.0933	0.0831	0.0086	0.0079	0.0061	0.0221	0.008	0.0116	0.2033
6	rs9470794	38106844	1.19	0.311838986457593	3.45	0.090551063959542	0.36951155599563	0.0491941152509978	0.1401	0.0606	0.0054	0.0016	0.023	0.0022	0.0024	0.0238	0.1516	0.0122	0.0184	0.005	0.0772	0.0193	0.0059	0.0026	0.0021	0.0933	0.0831	0.0086	0.0079	0.0061	0.0221	0.0079	0.0116	0.2033
6	rs35559973	38111828	1.19	0.311838986457593	3.45	0.090551063959542	0.371849342699844	0.0491336170137202	0.1401	0.0606	0.0054	0.0016	0.023	0.0022	0.0024	0.0238	0.1517	0.0123	0.0184	0.005	0.0772	0.0193	0.0059	0.0026	0.0021	0.0932	0.0831	0.0086	0.0079	0.0061	0.0221	0.0079	0.0116	0.2033
6	rs78437801	38121762	1.19	0.311838986457593	3.45	0.090551063959542	0.374194649675633	0.0491941152509978	0.1401	0.0606	0.0054	0.0015	0.023	0.0022	0.0024	0.0238	0.1517	0.0122	0.0184	0.005	0.0772	0.0193	0.0059	0.0026	0.0021	0.0932	0.0832	0.0086	0.0079	0.0061	0.0221	0.0079	0.0116	0.2034
6	rs71571309	38136622	1.2	0.280131383133392	3.45	0.090551063959542	0.433892399625773	0.0603400063791528	0.1398	0.0606	0.0053	0.0014	0.0235	0.0022	0.0024	0.0234	0.1525	0.0122	0.0183	0.0049	0.0772	0.0195	0.0057	0.0025	0.0021	0.0926	0.0838	0.0083	0.0078	0.0061	0.0219	0.0077	0.0116	0.2042
6	rs72853660	38138128	1.2	0.280131383133392	3.45	0.090551063959542	0.456054739200307	0.0660677823225773	0.1397	0.0606	0.0053	0.0014	0.0235	0.0022	0.0024	0.0232	0.1529	0.0121	0.0182	0.0049	0.0772	0.0195	0.0056	0.0025	0.0021	0.0924	0.0841	0.0082	0.0078	0.0061	0.0219	0.0076	0.0115	0.2045
6	rs45457994	38140063	1.2	0.280131383133392	3.45	0.090551063959542	0.502753274480741	0.0811330067505299	0.1396	0.0606	0.0052	0.0013	0.0237	0.0022	0.0024	0.023	0.1535	0.0121	0.0182	0.0049	0.0775	0.0196	0.0055	0.0025	0.0022	0.092	0.0844	0.008	0.0077	0.006	0.0218	0.0074	0.0113	0.205
6	rs12196956	38143395	1.2	0.280131383133392	3.44	0.0962054431234386	0.541698020829953	0.107679661383449	0.1395	0.0605	0.0052	0.0012	0.0237	0.0021	0.0024	0.0228	0.1543	0.012	0.0182	0.0048	0.0777	0.0197	0.0053	0.0024	0.0021	0.0916	0.0848	0.0078	0.0076	0.0059	0.0218	0.0072	0.0112	0.2056
6	rs12198616	38144000	1.2	0.280131383133392	3.45	0.090551063959542	0.537643532799111	0.106179179038165	0.1395	0.0606	0.0052	0.0012	0.0237	0.0021	0.0024	0.0227	0.1543	0.012	0.0182	0.0048	0.0777	0.0197	0.0053	0.0024	0.0021	0.0916	0.0847	0.0078	0.0076	0.0059	0.0218	0.0072	0.0112	0.2056
6	rs17678747	38145965	1.2	0.280131383133392	3.45	0.090551063959542	0.559388994842804	0.115903683580575	0.1396	0.0605	0.0051	0.0012	0.0237	0.0022	0.0024	0.0227	0.1549	0.012	0.0182	0.0048	0.0776	0.0197	0.0053	0.0022	0.0022	0.0915	0.0848	0.0078	0.0076	0.0059	0.0218	0.0072	0.0112	0.2057
6	rs2235711	38148770	1.2	0.280131383133392	3.46	0.0851540123614781	0.564988880842216	0.118406938826225	0.1395	0.0605	0.0051	0.0012	0.0237	0.0022	0.0024	0.0227	0.1549	0.012	0.0182	0.0048	0.0776	0.0197	0.0052	0.0021	0.0022	0.0914	0.0848	0.0079	0.0076	0.0058	0.0218	0.0072	0.0112	0.2057
6	rs56341927	38151186	1.2	0.280131383133392	3.46	0.0851540123614781	0.582893699814202	0.133661706529128	0.1395	0.0605	0.0051	0.0012	0.0237	0.0022	0.0024	0.0227	0.155	0.0121	0.0182	0.0048	0.0777	0.0197	0.0052	0.0021	0.0022	0.0914	0.0848	0.0079	0.0076	0.0058	0.0217	0.0072	0.0111	0.2057
6	rs56100330	38153311	1.2	0.280131383133392	3.46	0.0851540123614781	0.587512597917521	0.13611819557859	0.1395	0.0605	0.0051	0.0012	0.0237	0.0022	0.0024	0.0227	0.1551	0.0121	0.0182	0.0048	0.0777	0.0197	0.0052	0.0021	0.0022	0.0914	0.0848	0.0079	0.0076	0.0058	0.0217	0.0071	0.0111	0.2056
6	rs72853683	38154543	1.2	0.280131383133392	3.46	0.0851540123614781	0.588397549559231	0.135844440998802	0.1395	0.0605	0.0051	0.0012	0.0237	0.0022	0.0024	0.0226	0.1552	0.0121	0.0182	0.0048	0.0777	0.0197	0.0052	0.0021	0.0022	0.0914	0.0848	0.0079	0.0076	0.0058	0.0217	0.0071	0.0111	0.2056
6	rs72847078	38164577	1.2	0.280131383133392	3.46	0.0851540123614781	0.58581250550412	0.137856661746976	0.1395	0.0604	0.0051	0.0012	0.0239	0.0022	0.0025	0.0225	0.1561	0.012	0.0182	0.0048	0.078	0.0197	0.0051	0.0021	0.0022	0.0912	0.0847	0.0078	0.0076	0.0058	0.0216	0.007	0.0111	0.2053
6	rs116048542	38164844	1.2	0.280131383133392	3.46	0.0851540123614781	0.588057110405617	0.142006145387701	0.1395	0.0604	0.0052	0.0012	0.0239	0.0022	0.0025	0.0225	0.1561	0.012	0.0182	0.0048	0.078	0.0197	0.0051	0.0021	0.0022	0.0912	0.0847	0.0078	0.0076	0.0058	0.0216	0.007	0.0111	0.2053
6	rs1014742	38165945	1.2	0.280131383133392	3.46	0.0851540123614781	0.635542262097433	0.160494171036998	0.1394	0.0602	0.0052	0.0012	0.024	0.0022	0.0026	0.0223	0.1575	0.0121	0.0182	0.0048	0.0779	0.0196	0.005	0.0022	0.0022	0.0907	0.0847	0.0076	0.0077	0.0059	0.0213	0.0069	0.0111	0.2051
6	rs9462410	38166764	1.2	0.280131383133392	3.46	0.0851540123614781	0.670684764963696	0.13960318846122	0.1394	0.06	0.0053	0.0011	0.0241	0.0022	0.0026	0.022	0.159	0.0122	0.0182	0.0048	0.0777	0.0195	0.0049	0.0023	0.0023	0.0901	0.0846	0.0075	0.0076	0.0062	0.0209	0.007	0.0112	0.2047
6	rs116833402	38171967	1.21	0.250745108472337	3.46	0.0851540123614781	0.730610480462729	0.158753877071578	0.1391	0.0597	0.0052	0.0011	0.0244	0.0021	0.0027	0.0218	0.1606	0.0125	0.0184	0.0049	0.0772	0.0194	0.0049	0.0024	0.0023	0.0898	0.0846	0.0074	0.0075	0.0063	0.0207	0.007	0.0114	0.2041
6	rs7758771	38173440	1.21	0.250745108472337	3.46	0.0851540123614781	0.7315120301883	0.159816591465539	0.1391	0.0597	0.0052	0.0011	0.0244	0.0021	0.0027	0.0218	0.1606	0.0125	0.0184	0.0049	0.0772	0.0194	0.0049	0.0024	0.0023	0.0898	0.0846	0.0074	0.0075	0.0063	0.0207	0.007	0.0114	0.204
6	rs12215707	38175923	1.21	0.250745108472337	3.46	0.0851540123614781	0.723939321400129	0.157308779897678	0.1392	0.0597	0.0052	0.0011	0.0244	0.0021	0.0027	0.0218	0.1607	0.0125	0.0184	0.0049	0.0772	0.0193	0.0049	0.0024	0.0023	0.0898	0.0846	0.0074	0.0075	0.0063	0.0207	0.007	0.0114	0.204
6	rs62397007	38178403	1.21	0.250745108472337	3.46	0.0851540123614781	0.726784372804858	0.156443977835024	0.139	0.0597	0.0052	0.0011	0.0245	0.0021	0.0027	0.0218	0.1608	0.0125	0.0184	0.0049	0.0773	0.0193	0.0049	0.0024	0.0023	0.0898	0.0847	0.0073	0.0075	0.0064	0.0206	0.007	0.0114	0.2039
6	rs12209721	38185540	1.21	0.250745108472337	3.46	0.0851540123614781	0.727833793070828	0.146856569611535	0.1388	0.0596	0.0053	0.0011	0.0245	0.0022	0.0028	0.0218	0.1609	0.0126	0.0184	0.005	0.0773	0.0193	0.005	0.0025	0.0024	0.0896	0.0848	0.0073	0.0075	0.0064	0.0206	0.0071	0.0114	0.2036
6	rs62397008	38186405	1.21	0.250745108472337	3.46	0.0851540123614781	0.727833793070828	0.146856569611535	0.1388	0.0596	0.0053	0.0011	0.0245	0.0022	0.0028	0.0218	0.161	0.0126	0.0184	0.005	0.0773	0.0193	0.005	0.0025	0.0024	0.0896	0.0848	0.0073	0.0075	0.0064	0.0206	0.0071	0.0114	0.2036
6	rs6929505	38199001	1.21	0.250745108472337	3.45	0.090551063959542	0.728958914309766	0.119187917616413	0.1382	0.0593	0.0054	0.0011	0.0245	0.0022	0.003	0.0217	0.1614	0.0127	0.0184	0.0051	0.0775	0.0194	0.0051	0.0025	0.0025	0.0892	0.0851	0.0073	0.0076	0.0064	0.0205	0.0072	0.0114	0.203
6	rs12202202	38204303	1.21	0.250745108472337	3.45	0.090551063959542	0.701431016050823	0.108516761928989	0.138	0.0596	0.0054	0.0011	0.0246	0.0023	0.003	0.0217	0.1615	0.0127	0.0184	0.0052	0.0775	0.0194	0.0052	0.0026	0.0025	0.0891	0.0852	0.0073	0.0076	0.0064	0.0205	0.0073	0.0114	0.2022
6	rs79330845	38204711	1.21	0.250745108472337	3.45	0.090551063959542	0.696937913846396	0.107345519938824	0.138	0.0596	0.0054	0.0011	0.0246	0.0023	0.003	0.0217	0.1615	0.0127	0.0184	0.0052	0.0775	0.0194	0.0052	0.0026	0.0025	0.0891	0.0852	0.0073	0.0076	0.0064	0.0205	0.0073	0.0114	0.2022
6	rs10947722	38204838	1.21	0.250745108472337	3.45	0.090551063959542	0.6952471390192	0.107095176384412	0.138	0.0596	0.0054	0.0011	0.0246	0.0023	0.003	0.0217	0.1616	0.0127	0.0184	0.0052	0.0775	0.0194	0.0052	0.0026	0.0025	0.0891	0.0852	0.0073	0.0076	0.0064	0.0205	0.0073	0.0114	0.2021
6	rs4711527	38209609	1.21	0.250745108472337	3.45	0.090551063959542	0.685141067749932	0.105183376293743	0.1379	0.0596	0.0054	0.0011	0.0245	0.0023	0.003	0.0216	0.1616	0.0126	0.0184	0.0052	0.0775	0.0194	0.0052	0.0026	0.0025	0.0891	0.0852	0.0074	0.0077	0.0064	0.0206	0.0073	0.0114	0.2021
6	rs9357267	38211006	1.21	0.250745108472337	3.45	0.090551063959542	0.686820812796845	0.105100556467389	0.1379	0.0596	0.0054	0.0011	0.0246	0.0023	0.003	0.0216	0.1616	0.0126	0.0184	0.0052	0.0775	0.0194	0.0052	0.0026	0.0025	0.0891	0.0852	0.0074	0.0077	0.0064	0.0206	0.0073	0.0114	0.2021
6	rs16890509	38215201	1.21	0.250745108472337	3.46	0.0851540123614781	0.691138143846848	0.103038281858851	0.1378	0.0594	0.0054	0.0011	0.0246	0.0023	0.0031	0.0216	0.1616	0.0126	0.0184	0.0052	0.0775	0.0193	0.0052	0.0026	0.0025	0.0892	0.0851	0.0074	0.0077	0.0064	0.0206	0.0073	0.0115	0.2021
6	rs73730921	38235900	1.21	0.250745108472337	3.46	0.0851540123614781	0.703867074937961	0.0821069616922733	0.1371	0.0588	0.0054	0.0013	0.0247	0.0024	0.0033	0.0215	0.1623	0.0125	0.0183	0.0052	0.0774	0.019	0.0055	0.0028	0.0026	0.0889	0.0844	0.0076	0.0078	0.0066	0.0204	0.0074	0.0118	0.2025
6	rs12529300	38239632	1.21	0.250745108472337	3.46	0.0851540123614781	0.706528882576046	0.0789034504929872	0.137	0.0587	0.0054	0.0013	0.0247	0.0025	0.0033	0.0215	0.1624	0.0125	0.0183	0.0052	0.0774	0.0189	0.0055	0.0028	0.0026	0.089	0.0843	0.0076	0.0078	0.0066	0.0204	0.0074	0.0118	0.2026
6	rs1475761	38240418	1.21	0.250745108472337	3.46	0.0851540123614781	0.703423875291415	0.0792732885342492	0.1369	0.0587	0.0054	0.0013	0.0248	0.0025	0.0033	0.0215	0.1624	0.0125	0.0183	0.0052	0.0775	0.0189	0.0055	0.0028	0.0026	0.0889	0.0844	0.0076	0.0079	0.0066	0.0204	0.0074	0.0118	0.2026
6	rs9462426	38246773	1.21	0.250745108472337	3.46	0.0851540123614781	0.741083463334352	0.0698895715461525	0.1364	0.0584	0.0053	0.0013	0.0248	0.0025	0.0034	0.0213	0.1629	0.0124	0.0184	0.0053	0.0777	0.0184	0.0056	0.0028	0.0027	0.0886	0.0841	0.0077	0.0081	0.0068	0.0206	0.0075	0.0119	0.2031
6	rs10484931	38248228	1.22	0.223600634562227	3.46	0.0851540123614781	0.746913268667641	0.0553430878808383	0.1361	0.058	0.0053	0.0014	0.0248	0.0025	0.0035	0.0211	0.1633	0.0123	0.0184	0.0053	0.0777	0.0181	0.0057	0.0028	0.0028	0.0882	0.0842	0.0077	0.0082	0.0069	0.0205	0.0076	0.012	0.2032
6	rs78595347	38249241	1.22	0.223600634562227	3.46	0.0851540123614781	0.753295923189338	0.0542649254622272	0.136	0.058	0.0053	0.0014	0.0248	0.0025	0.0035	0.0211	0.1634	0.0123	0.0184	0.0053	0.0777	0.0181	0.0058	0.0027	0.0028	0.0882	0.0841	0.0077	0.0082	0.0069	0.0205	0.0076	0.012	0.2033
6	rs13206894	38255887	1.22	0.223600634562227	3.48	0.0751031739839783	0.802858035573368	0.0502886469647399	0.1355	0.0579	0.0053	0.0014	0.0248	0.0025	0.0036	0.0208	0.1639	0.0123	0.0184	0.0053	0.0778	0.0178	0.0059	0.0026	0.003	0.0881	0.084	0.0077	0.0083	0.007	0.0203	0.0078	0.012	0.2035
6	rs114887644	38258854	1.22	0.223600634562227	3.5	0.0659953737268723	0.804267337660136	0.0505333042179691	0.1355	0.0579	0.0053	0.0014	0.0248	0.0025	0.0036	0.0208	0.1639	0.0123	0.0184	0.0053	0.0778	0.0178	0.0059	0.0026	0.003	0.0881	0.084	0.0077	0.0083	0.007	0.0203	0.0078	0.012	0.2035
6	rs6901321	38271937	1.22	0.223600634562227	3.51	0.0617771177241036	0.810858165888211	0.04949709514237	0.1354	0.0578	0.0053	0.0014	0.0248	0.0025	0.0036	0.0208	0.1639	0.0123	0.0184	0.0053	0.0778	0.0177	0.0059	0.0026	0.003	0.088	0.084	0.0077	0.0083	0.0071	0.0203	0.0078	0.012	0.2035
6	rs9369047	38290860	1.22	0.223600634562227	3.54	0.0503789001912993	0.805364198621852	0.0473338785593356	0.1353	0.0578	0.0053	0.0015	0.0248	0.0025	0.0036	0.0207	0.1641	0.0123	0.0184	0.0055	0.0778	0.0176	0.006	0.0026	0.003	0.088	0.0838	0.0077	0.0083	0.0071	0.0203	0.0078	0.012	0.2036
6	rs79116357	38293555	1.22	0.223600634562227	3.54	0.0503789001912993	0.820787783956907	0.0478109234966715	0.1352	0.0577	0.0054	0.0015	0.0248	0.0025	0.0037	0.0207	0.1641	0.0123	0.0184	0.0055	0.0778	0.0175	0.0061	0.0026	0.003	0.0879	0.0838	0.0077	0.0083	0.0071	0.0203	0.0078	0.012	0.2038
6	rs13197522	38296829	1.22	0.223600634562227	3.54	0.0503789001912993	0.828308687878275	0.0487110428796744	0.1351	0.0577	0.0054	0.0015	0.0248	0.0025	0.0037	0.0207	0.164	0.0123	0.0184	0.0055	0.0778	0.0175	0.0061	0.0026	0.0031	0.0879	0.0838	0.0077	0.0084	0.0071	0.0203	0.0078	0.0121	0.2038
6	rs77876865	38306986	1.22	0.223600634562227	3.54	0.0503789001912993	0.848080317632174	0.0477511778391918	0.1352	0.0576	0.0054	0.0015	0.0248	0.0026	0.0037	0.0206	0.164	0.0123	0.0184	0.0055	0.0777	0.0175	0.0061	0.0025	0.0031	0.0878	0.0837	0.0077	0.0085	0.0072	0.0202	0.0079	0.0121	0.2041
6	rs1931759	38313180	1.22	0.223600634562227	3.54	0.0503789001912993	0.878840890404811	0.051332012947862	0.1352	0.0576	0.0055	0.0015	0.0248	0.0026	0.0037	0.0206	0.1639	0.0123	0.0184	0.0055	0.0777	0.0175	0.0061	0.0025	0.0031	0.0877	0.0834	0.0077	0.0085	0.0072	0.0202	0.0079	0.0122	0.2043
6	rs228188	38318373	1.22	0.223600634562227	3.53	0.0539760163806611	0.865139118028261	0.0499226334494273	0.1351	0.0575	0.0055	0.0015	0.0248	0.0026	0.0035	0.0206	0.1641	0.0123	0.0184	0.0055	0.0776	0.0174	0.006	0.0025	0.0031	0.0874	0.0835	0.0077	0.0086	0.0072	0.0202	0.0079	0.0123	0.2046
6	rs12055513	38321529	1.22	0.223600634562227	3.53	0.0539760163806611	0.857879551387503	0.0557257961539152	0.1351	0.0575	0.0055	0.0015	0.0249	0.0026	0.0035	0.0206	0.1641	0.0123	0.0184	0.0055	0.0776	0.0174	0.006	0.0025	0.0031	0.0873	0.0836	0.0077	0.0086	0.0073	0.0202	0.008	0.0123	0.2044
6	rs4714148	38323299	1.22	0.223600634562227	3.53	0.0539760163806611	0.978197932266917	0.0580457816552925	0.1346	0.0574	0.0055	0.0016	0.0252	0.0026	0.0036	0.0205	0.1643	0.0123	0.0183	0.0056	0.077	0.0172	0.0061	0.0025	0.0032	0.0876	0.083	0.0078	0.0087	0.0073	0.02	0.0078	0.0126	0.2055
6	rs6907434	38336649	1.23	0.19861485684188	3.53	0.0539760163806611	1.01772900231891	0.052758440569807	0.1343	0.0582	0.0055	0.0016	0.0253	0.0027	0.0037	0.0204	0.1642	0.0123	0.0183	0.0057	0.0764	0.0171	0.0062	0.0025	0.0033	0.0877	0.0826	0.0078	0.0087	0.0073	0.0199	0.0078	0.0126	0.2057
6	rs116184949	38340423	1.23	0.19861485684188	3.53	0.0539760163806611	1.0222280553803	0.0473933940621845	0.1343	0.0581	0.0055	0.0016	0.0253	0.0027	0.0037	0.0204	0.1643	0.0123	0.0182	0.0057	0.0764	0.0171	0.0062	0.0025	0.0033	0.0877	0.0826	0.0078	0.0087	0.0073	0.0199	0.0078	0.0126	0.2057
6	rs62397035	38340729	1.23	0.19861485684188	3.54	0.0503789001912993	0.989537017863134	0.0474529424759865	0.1343	0.0581	0.0055	0.0016	0.0253	0.0027	0.0037	0.0204	0.1643	0.0123	0.0182	0.0057	0.0763	0.0171	0.0062	0.0025	0.0033	0.0877	0.0825	0.0078	0.0087	0.0074	0.0199	0.0076	0.0126	0.2057
6	rs12212721	38345817	1.23	0.19861485684188	3.54	0.0503789001912993	0.995269454143648	0.0473338785593356	0.1343	0.0581	0.0055	0.0016	0.0253	0.0027	0.0037	0.0204	0.1644	0.0123	0.0182	0.0057	0.0763	0.0171	0.0062	0.0025	0.0033	0.0876	0.0825	0.0078	0.0087	0.0074	0.0199	0.0076	0.0126	0.2057
6	rs9296249	38365841	1.23	0.19861485684188	3.57	0.0407165604515682	1.05842128401827	0.051332012947862	0.1342	0.0579	0.0055	0.0017	0.0253	0.0028	0.0037	0.0205	0.1651	0.0124	0.0182	0.0057	0.0761	0.017	0.0063	0.0025	0.0033	0.0876	0.0823	0.0077	0.0087	0.0074	0.0199	0.0076	0.0126	0.2057
6	rs9357271	38365873	1.23	0.19861485684188	3.57	0.0407165604515682	1.06105732937272	0.0512087796089668	0.1342	0.058	0.0055	0.0017	0.0253	0.0028	0.0037	0.0204	0.1651	0.0124	0.0182	0.0057	0.0761	0.017	0.0063	0.0025	0.0033	0.0876	0.0824	0.0077	0.0087	0.0074	0.0199	0.0076	0.0125	0.2057
6	rs2246023	38381270	1.23	0.19861485684188	3.57	0.0407165604515682	1.32758761215154	0.0500445081939425	0.1339	0.0583	0.0057	0.0019	0.0259	0.0028	0.0037	0.0202	0.1677	0.0129	0.0184	0.0057	0.0748	0.0167	0.0066	0.0024	0.0035	0.0854	0.0807	0.0077	0.0089	0.0074	0.02	0.0075	0.0125	0.2062
6	rs2745382	38384592	1.23	0.19861485684188	3.57	0.0407165604515682	1.29331337270819	0.0596806478881288	0.134	0.0583	0.0057	0.0019	0.0256	0.0028	0.0037	0.0202	0.1679	0.0129	0.0184	0.0057	0.0747	0.0167	0.0067	0.0023	0.0035	0.0854	0.0807	0.0077	0.0089	0.0074	0.02	0.0075	0.0125	0.2064
6	rs62397048	38396086	1.23	0.19861485684188	3.57	0.0407165604515682	1.32662830056767	0.0561737222140632	0.134	0.0581	0.0057	0.0019	0.0257	0.0028	0.0037	0.0206	0.1678	0.0129	0.0184	0.0057	0.0747	0.0166	0.0067	0.0023	0.0035	0.0853	0.0808	0.0077	0.0089	0.0074	0.02	0.0075	0.0125	0.2064
6	rs9357273	38396383	1.23	0.19861485684188	3.57	0.0407165604515682	1.32979502379426	0.0558536176850008	0.134	0.0581	0.0057	0.0019	0.0257	0.0028	0.0037	0.0206	0.1679	0.0129	0.0184	0.0057	0.0746	0.0166	0.0067	0.0023	0.0035	0.0853	0.0807	0.0077	0.0089	0.0074	0.0201	0.0075	0.0125	0.2064
6	rs4601125	38402994	1.23	0.19861485684188	3.57	0.0407165604515682	1.39743884286594	0.0479903574485718	0.1341	0.0585	0.0057	0.0019	0.0258	0.0029	0.0037	0.0205	0.1677	0.013	0.0185	0.0058	0.0745	0.0166	0.0067	0.0022	0.0035	0.085	0.0803	0.0076	0.0089	0.0074	0.02	0.0075	0.0127	0.2068
6	rs6899746	38412788	1.23	0.19861485684188	3.57	0.0407165604515682	1.5003216571143	0.0578509020105785	0.1343	0.059	0.0057	0.0019	0.0258	0.003	0.0037	0.0205	0.167	0.0131	0.0185	0.0058	0.0741	0.0165	0.0067	0.0021	0.0035	0.0848	0.0799	0.0075	0.009	0.0075	0.02	0.0075	0.0128	0.2074
6	rs4623233	38414387	1.23	0.19861485684188	3.57	0.0407165604515682	1.50353592115773	0.0564946124290138	0.1343	0.059	0.0058	0.002	0.0258	0.003	0.0038	0.0205	0.1669	0.0131	0.0185	0.0059	0.0742	0.0165	0.0067	0.0021	0.0035	0.085	0.0795	0.0075	0.009	0.0076	0.02	0.0075	0.0128	0.2074
6	rs13215683	38416816	1.23	0.19861485684188	3.57	0.0407165604515682	1.49861510101806	0.0540125712744071	0.1344	0.059	0.0057	0.002	0.0258	0.003	0.0037	0.0205	0.1669	0.0131	0.0186	0.0058	0.0741	0.0165	0.0067	0.0021	0.0035	0.0852	0.0791	0.0075	0.009	0.0075	0.02	0.0075	0.0128	0.2073
6	rs17590109	38419417	1.23	0.19861485684188	3.57	0.0407165604515682	1.4938004210353	0.0478109234966715	0.1344	0.059	0.0057	0.002	0.0258	0.003	0.0037	0.0205	0.1669	0.0132	0.0186	0.0058	0.0742	0.0166	0.0067	0.0021	0.0035	0.0852	0.0791	0.0075	0.009	0.0075	0.02	0.0075	0.0128	0.2073
6	rs112157504	38428133	1.23	0.19861485684188	3.57	0.0407165604515682	1.48618877086063	0.049012718364381	0.1344	0.059	0.0057	0.002	0.0259	0.003	0.0037	0.0205	0.1669	0.0132	0.0185	0.0058	0.0742	0.0165	0.0067	0.0021	0.0035	0.0852	0.0792	0.0075	0.0089	0.0075	0.02	0.0075	0.0128	0.2073
6	rs78281108	38431235	1.23	0.19861485684188	3.57	0.0407165604515682	1.48869103273742	0.0479903574485718	0.1343	0.059	0.0057	0.002	0.0259	0.003	0.0037	0.0205	0.1668	0.0132	0.0185	0.0058	0.0743	0.0166	0.0067	0.0021	0.0035	0.0852	0.0792	0.0075	0.009	0.0075	0.02	0.0075	0.0128	0.2073
6	rs9394501	38437538	1.23	0.19861485684188	3.57	0.0407165604515682	1.49279807561378	0.0499835545928591	0.1343	0.0591	0.0057	0.002	0.0259	0.003	0.0037	0.0205	0.1668	0.0132	0.0185	0.0058	0.0744	0.0166	0.0067	0.0022	0.0035	0.0851	0.0793	0.0075	0.0089	0.0075	0.02	0.0075	0.0128	0.2072
6	rs3923809	38440970	1.23	0.19861485684188	3.57	0.0407165604515682	1.53439861308575	0.0485906013625322	0.1343	0.0591	0.0057	0.002	0.026	0.003	0.0037	0.0205	0.1667	0.0132	0.0185	0.0058	0.0744	0.0165	0.0066	0.0022	0.0035	0.0851	0.0793	0.0075	0.0089	0.0075	0.02	0.0075	0.0128	0.2072
6	rs140451656	38441679	1.23	0.19861485684188	3.59	0.0351464082512032	1.51934220430062	0.045739439008876	0.1343	0.0591	0.0057	0.002	0.026	0.003	0.0037	0.0205	0.1666	0.0132	0.0185	0.0058	0.0744	0.0165	0.0066	0.0022	0.0035	0.0851	0.0793	0.0075	0.0089	0.0075	0.0199	0.0075	0.0128	0.2071
6	rs9470891	38467509	1.24	0.175701215111077	3.59	0.0351464082512032	1.34808306742669	0.0601418752513562	0.1342	0.0595	0.0057	0.002	0.0261	0.003	0.0037	0.0203	0.1655	0.0134	0.0186	0.006	0.0748	0.0169	0.0066	0.0023	0.0036	0.085	0.0798	0.0075	0.009	0.0077	0.0199	0.0076	0.013	0.206
6	rs17590501	38470237	1.24	0.175701215111077	3.59	0.0351464082512032	1.3650104090412	0.0561096384121805	0.1344	0.0599	0.0057	0.002	0.0262	0.003	0.0036	0.0203	0.1649	0.0135	0.0186	0.006	0.0746	0.0169	0.0066	0.0024	0.0037	0.0849	0.0799	0.0075	0.0091	0.0077	0.0198	0.0076	0.0131	0.2057
6	rs9380755	38472126	1.24	0.175701215111077	3.59	0.0351464082512032	1.41882173464892	0.0616012571642129	0.1346	0.0603	0.0058	0.002	0.0263	0.003	0.0036	0.0202	0.164	0.0135	0.0186	0.0061	0.0742	0.0171	0.0066	0.0025	0.0039	0.0847	0.08	0.0075	0.0094	0.0077	0.0197	0.0076	0.0133	0.2053
6	rs9369064	38474138	1.25	0.154769873779188	3.59	0.0351464082512032	1.22124073971398	0.0463271606423536	0.1351	0.0615	0.006	0.002	0.0258	0.003	0.0036	0.0202	0.1623	0.0136	0.019	0.0064	0.0742	0.0169	0.0064	0.0026	0.0041	0.0852	0.0785	0.0077	0.0096	0.0076	0.02	0.0076	0.0135	0.2052
6	rs114538894	38474322	1.25	0.154769873779188	3.59	0.0351464082512032	1.2592877169353	0.0434791527632045	0.135	0.0614	0.006	0.002	0.0257	0.003	0.0035	0.0202	0.1623	0.0136	0.0191	0.0064	0.074	0.0169	0.0064	0.0026	0.0041	0.0848	0.0787	0.0077	0.0098	0.0079	0.02	0.0079	0.0135	0.2051
6	rs11757985	38474367	1.25	0.154769873779188	3.59	0.0351464082512032	1.26776157233263	0.0437660884036271	0.135	0.0614	0.006	0.002	0.0257	0.003	0.0035	0.0202	0.1623	0.0136	0.0191	0.0064	0.074	0.0169	0.0064	0.0026	0.0041	0.0847	0.0788	0.0077	0.0098	0.0079	0.02	0.0079	0.0135	0.2051
6	rs34871682	38477642	1.26	0.135727966888585	3.59	0.0351464082512032	1.16862869639864	0.0557257961539152	0.1365	0.0618	0.0058	0.002	0.0258	0.0029	0.0034	0.0201	0.1631	0.0135	0.0188	0.0063	0.0737	0.017	0.0062	0.0025	0.0037	0.0853	0.0781	0.0077	0.0095	0.0079	0.0199	0.0076	0.0133	0.2053
6	rs114950199	38486169	1.26	0.135727966888585	3.59	0.0351464082512032	1.10501973138593	0.0541386848519797	0.1372	0.0619	0.0058	0.002	0.0258	0.003	0.0033	0.02	0.1632	0.0134	0.0188	0.0063	0.0734	0.017	0.0062	0.0025	0.0037	0.0855	0.0776	0.0077	0.0094	0.0079	0.02	0.0076	0.0133	0.2051
6	rs13200902	38504507	1.26	0.135727966888585	3.59	0.0351464082512032	1.12726689595055	0.0566231882187791	0.1374	0.0619	0.0058	0.002	0.0258	0.003	0.0033	0.0199	0.1633	0.0134	0.0187	0.0063	0.0733	0.017	0.0062	0.0025	0.0036	0.0856	0.0775	0.0077	0.0093	0.008	0.02	0.0076	0.0133	0.205
6	rs7767041	38507233	1.26	0.135727966888585	3.59	0.0351464082512032	1.13033059464813	0.0562378374433771	0.1374	0.0619	0.0058	0.002	0.0259	0.003	0.0033	0.0199	0.1633	0.0134	0.0187	0.0063	0.0732	0.017	0.0063	0.0026	0.0036	0.0856	0.0775	0.0077	0.0093	0.008	0.0199	0.0076	0.0133	0.205
6	rs6931131	38515995	1.26	0.135727966888585	3.59	0.0351464082512032	1.14433903482857	0.0612682758992906	0.1379	0.0619	0.0058	0.0021	0.0259	0.0031	0.0033	0.0199	0.1631	0.0133	0.0187	0.0061	0.0733	0.017	0.0063	0.0026	0.0036	0.0858	0.0774	0.0077	0.0093	0.008	0.0199	0.0076	0.0133	0.2046
6	rs9296252	38521444	1.26	0.135727966888585	3.59	0.0351464082512032	1.07427703292764	0.0588934940657599	0.1378	0.062	0.0056	0.0021	0.0258	0.0032	0.0034	0.02	0.1634	0.0132	0.0187	0.006	0.0734	0.0172	0.0062	0.0027	0.0036	0.0859	0.0774	0.0077	0.0093	0.0081	0.0198	0.0076	0.0133	0.2041
6	rs2748153	38522822	1.26	0.135727966888585	3.59	0.0351464082512032	1.04335898447975	0.0546444086596844	0.1377	0.0621	0.0057	0.0021	0.0257	0.0032	0.0034	0.0202	0.1634	0.0131	0.0187	0.006	0.0733	0.0174	0.0061	0.0028	0.0036	0.0858	0.0774	0.0077	0.0093	0.0081	0.0198	0.0076	0.0134	0.204
6	rs17543178	38543377	1.27	0.118479912290321	3.59	0.0351464082512032	0.78146010941909	0.0492546460826424	0.1383	0.0628	0.0058	0.0023	0.0253	0.0032	0.0034	0.02	0.1633	0.0132	0.0183	0.0061	0.0744	0.0174	0.006	0.0029	0.0034	0.0871	0.0761	0.0076	0.0092	0.0084	0.02	0.0075	0.0134	0.2018
6	rs115950707	38552485	1.27	0.118479912290321	3.59	0.0351464082512032	0.745018273719679	0.0520120982983859	0.1382	0.063	0.0058	0.0024	0.0252	0.0033	0.0034	0.02	0.1633	0.0132	0.0182	0.0061	0.0745	0.0175	0.006	0.0029	0.0033	0.0872	0.0762	0.0077	0.0092	0.0084	0.02	0.0075	0.0133	0.2018
6	rs73733936	38553649	1.27	0.118479912290321	3.59	0.0351464082512032	0.740478921411785	0.0516406600843847	0.1382	0.063	0.0058	0.0024	0.0252	0.0033	0.0034	0.02	0.1633	0.0132	0.0182	0.0061	0.0745	0.0175	0.006	0.0029	0.0033	0.0872	0.0762	0.0077	0.0092	0.0084	0.02	0.0075	0.0133	0.2017
6	rs72855171	38572513	1.27	0.118479912290321	3.59	0.0351464082512032	0.717220751893461	0.0459741297644504	0.1383	0.063	0.0058	0.0024	0.0251	0.0033	0.0034	0.02	0.1634	0.0132	0.0181	0.0061	0.0745	0.0175	0.006	0.0029	0.0033	0.0873	0.0761	0.0077	0.0092	0.0084	0.0201	0.0075	0.0133	0.2016
6	rs72855173	38578403	1.27	0.118479912290321	3.59	0.0351464082512032	0.711197797617293	0.0464451025274072	0.1383	0.0629	0.0058	0.0024	0.0252	0.0033	0.0034	0.0199	0.1635	0.0132	0.0181	0.0061	0.0747	0.0175	0.0059	0.0029	0.0033	0.0874	0.0762	0.0077	0.0091	0.0085	0.0201	0.0075	0.0133	0.2012
6	rs58458015	38594226	1.27	0.118479912290321	3.59	0.0351464082512032	0.717891359766854	0.0562378374433771	0.1384	0.0629	0.0058	0.0024	0.0251	0.0033	0.0034	0.0199	0.1635	0.0132	0.0181	0.006	0.0748	0.0175	0.0059	0.0029	0.0033	0.0874	0.0762	0.0077	0.0091	0.0085	0.0201	0.0075	0.0133	0.2011
6	rs1569852	38594518	1.27	0.118479912290321	3.59	0.0351464082512032	0.718264039745475	0.0566231882187791	0.1384	0.0629	0.0058	0.0024	0.0251	0.0033	0.0034	0.0199	0.1635	0.0132	0.0181	0.006	0.0748	0.0175	0.0059	0.0029	0.0033	0.0874	0.0762	0.0077	0.0091	0.0085	0.0201	0.0075	0.0133	0.2011
6	rs34527423	38595100	1.27	0.118479912290321	3.59	0.0351464082512032	0.717816834060046	0.0568807159807942	0.1384	0.0629	0.0058	0.0024	0.0251	0.0033	0.0034	0.0199	0.1635	0.0132	0.0181	0.006	0.0748	0.0175	0.0059	0.0029	0.0033	0.0874	0.0762	0.0077	0.0091	0.0085	0.0201	0.0075	0.0133	0.2011
6	rs78628202	38597012	1.27	0.118479912290321	3.59	0.0351464082512032	0.715954806439759	0.0554067937494629	0.1384	0.0629	0.0058	0.0024	0.0251	0.0033	0.0034	0.0199	0.1635	0.0132	0.0181	0.006	0.0748	0.0175	0.0059	0.0029	0.0033	0.0874	0.0762	0.0077	0.0091	0.0085	0.0201	0.0075	0.0133	0.2011
6	rs1699014	38615044	1.27	0.118479912290321	3.59	0.0351464082512032	0.693338037461007	0.0545810822115192	0.1385	0.0632	0.0059	0.0025	0.0251	0.0033	0.0034	0.0199	0.1636	0.0132	0.018	0.006	0.0749	0.0175	0.006	0.003	0.0033	0.0879	0.0759	0.0077	0.0091	0.0085	0.0201	0.0075	0.0133	0.2004
6	rs1739633	38617720	1.27	0.118479912290321	3.6	0.0326023165839827	0.685068077166527	0.0503497626965575	0.1386	0.0632	0.0059	0.0025	0.0251	0.0033	0.0034	0.0199	0.1637	0.0132	0.018	0.0059	0.0748	0.0175	0.006	0.003	0.0032	0.088	0.0758	0.0077	0.0091	0.0085	0.0201	0.0076	0.0133	0.2004
6	rs79699007	38630945	1.27	0.118479912290321	3.61	0.0302100043965568	0.744639528547282	0.0444002990420635	0.1388	0.0631	0.0059	0.0025	0.0251	0.0035	0.0035	0.0198	0.1636	0.0132	0.0179	0.0059	0.0746	0.0174	0.006	0.0032	0.0032	0.0881	0.0756	0.0078	0.0091	0.0086	0.0201	0.0077	0.0132	0.2002
6	rs35388596	38633779	1.27	0.118479912290321	3.62	0.0279629416485042	0.751545923337653	0.0437086340941684	0.1388	0.0631	0.0059	0.0025	0.0251	0.0035	0.0035	0.0198	0.1636	0.0132	0.0179	0.0058	0.0745	0.0174	0.006	0.0033	0.0032	0.0881	0.0756	0.0078	0.0091	0.0086	0.0201	0.0077	0.0131	0.2001
6	rs7739414	38636199	1.27	0.118479912290321	3.62	0.0279629416485042	0.795593652662775	0.0446899155450861	0.139	0.0632	0.0059	0.0025	0.0251	0.0036	0.0035	0.0198	0.1636	0.0133	0.0178	0.0058	0.0744	0.0174	0.0059	0.0033	0.0032	0.0881	0.0756	0.0077	0.0091	0.0086	0.0201	0.0077	0.013	0.2002
6	rs79663981	38640883	1.27	0.118479912290321	3.62	0.0279629416485042	0.777828109683374	0.0381886055427762	0.139	0.0632	0.0059	0.0025	0.0251	0.0036	0.0036	0.0198	0.1636	0.0133	0.0178	0.0058	0.0744	0.0173	0.0059	0.0033	0.0032	0.0881	0.0755	0.0077	0.0091	0.0086	0.0202	0.0077	0.013	0.2001
6	rs2736655	38648794	1.28	0.102927797709035	3.62	0.0279629416485042	0.778214142979622	0.0385135930593021	0.1389	0.0631	0.0059	0.0026	0.0251	0.0037	0.0037	0.0198	0.1633	0.0133	0.0178	0.0058	0.0746	0.0173	0.006	0.0034	0.0032	0.0883	0.0751	0.0077	0.0091	0.0086	0.0203	0.0077	0.0131	0.2
6	rs1079606	38650186	1.28	0.102927797709035	3.62	0.0279629416485042	0.779604552368068	0.0336686125553273	0.1388	0.0633	0.0059	0.0027	0.025	0.0039	0.0039	0.0197	0.1629	0.0132	0.0178	0.0057	0.0747	0.0173	0.0061	0.0035	0.0033	0.0886	0.0745	0.0077	0.0091	0.0086	0.0205	0.0078	0.0132	0.1998
6	rs4746	38650628	1.28	0.102927797709035	3.62	0.0279629416485042	0.798792713727168	0.0369543923713855	0.1387	0.0634	0.0059	0.0027	0.025	0.0039	0.0039	0.0197	0.1628	0.0132	0.0178	0.0057	0.0748	0.0172	0.0061	0.0035	0.0033	0.0887	0.0743	0.0078	0.0091	0.0086	0.0206	0.0078	0.0132	0.1997
6	rs114153557	38657586	1.28	0.102927797709035	3.62	0.0279629416485042	0.81431974636358	0.0339755053583509	0.1388	0.0633	0.0059	0.0028	0.025	0.004	0.004	0.0198	0.1625	0.0132	0.0178	0.0057	0.0748	0.0172	0.0062	0.0036	0.0033	0.0889	0.0739	0.0078	0.0091	0.0086	0.0206	0.0078	0.0133	0.1996
6	rs1781719	38658527	1.28	0.102927797709035	3.62	0.0279629416485042	0.790300141920533	0.0351116939589534	0.1388	0.0633	0.0059	0.0028	0.0249	0.004	0.004	0.0198	0.1625	0.0132	0.0178	0.0057	0.0747	0.0172	0.0062	0.0036	0.0033	0.089	0.0739	0.0078	0.0091	0.0086	0.0206	0.0078	0.0133	0.1996
6	rs12526818	38659913	1.28	0.102927797709035	3.61	0.0302100043965568	0.766822878267652	0.0344898318453624	0.1388	0.0633	0.0059	0.0028	0.0249	0.004	0.004	0.0198	0.1625	0.0132	0.0178	0.0057	0.0747	0.0172	0.0062	0.0036	0.0033	0.0891	0.0739	0.0078	0.0091	0.0086	0.0206	0.0078	0.0133	0.1996
6	rs55784543	38669410	1.29	0.0889718392940509	3.61	0.0302100043965568	0.776901969682979	0.0385135930593021	0.1392	0.0634	0.0058	0.0028	0.0249	0.0039	0.0041	0.0197	0.1623	0.0131	0.0178	0.0056	0.0747	0.0172	0.0062	0.0036	0.0033	0.0892	0.0738	0.0077	0.0091	0.0087	0.0206	0.0078	0.0133	0.1995
6	rs1616723	38679676	1.29	0.0889718392940509	3.61	0.0302100043965568	0.848320707909459	0.0454468228168755	0.1403	0.0635	0.0057	0.0029	0.025	0.0039	0.0043	0.0196	0.1617	0.013	0.0178	0.0056	0.0747	0.0171	0.006	0.0036	0.0032	0.0894	0.0736	0.0077	0.0089	0.0087	0.0206	0.0076	0.0134	0.1993
6	rs1615887	38679768	1.29	0.0889718392940509	3.61	0.0302100043965568	0.849683467307752	0.0445160453611691	0.1405	0.0635	0.0057	0.0029	0.025	0.0039	0.0043	0.0196	0.1617	0.013	0.0178	0.0056	0.0747	0.0171	0.006	0.0036	0.0032	0.0895	0.0736	0.0077	0.0089	0.0087	0.0206	0.0076	0.0134	0.1993
6	rs7774234	38681447	1.29	0.0889718392940509	3.61	0.0302100043965568	0.904209832595315	0.0420006674665008	0.1402	0.0634	0.0057	0.0029	0.0248	0.0039	0.0043	0.0196	0.1613	0.013	0.0178	0.0056	0.0748	0.017	0.0061	0.0037	0.0032	0.0898	0.0736	0.0077	0.009	0.0094	0.0205	0.0076	0.0134	0.199
6	rs60555451	38681515	1.29	0.0889718392940509	3.61	0.0302100043965568	0.897798122216433	0.0399362256014558	0.1402	0.0634	0.0057	0.0029	0.0249	0.0039	0.0043	0.0196	0.1612	0.013	0.0178	0.0056	0.0749	0.017	0.0061	0.0037	0.0032	0.0899	0.0736	0.0077	0.009	0.0093	0.0205	0.0076	0.0134	0.199
6	rs1699009	38682676	1.29	0.0889718392940509	3.61	0.0302100043965568	0.86190944082582	0.0320535272151164	0.1398	0.0633	0.0058	0.003	0.0249	0.0039	0.0043	0.0198	0.1601	0.0129	0.0176	0.0056	0.0755	0.0169	0.0061	0.0037	0.0032	0.0908	0.0733	0.0077	0.0091	0.0092	0.0206	0.0077	0.0134	0.1992
6	rs78563740	38682956	1.29	0.0889718392940509	3.61	0.0302100043965568	0.866270714262905	0.030523966350704	0.1396	0.0634	0.0058	0.003	0.0249	0.0039	0.0043	0.0198	0.16	0.0129	0.0176	0.0056	0.0755	0.0169	0.0062	0.0037	0.0032	0.0908	0.0733	0.0077	0.0091	0.0092	0.0206	0.0077	0.0134	0.1992
6	rs9366974	38683483	1.3	0.0765109106342586	3.61	0.0302100043965568	0.831802009193039	0.0285072563271457	0.1392	0.0635	0.0058	0.003	0.0249	0.0039	0.0043	0.0198	0.1596	0.0129	0.0176	0.0055	0.0756	0.0168	0.0062	0.0037	0.0032	0.091	0.0736	0.0077	0.0091	0.0092	0.0207	0.0077	0.0134	0.1992
6	rs77503960	38684187	1.31	0.0654431371829849	3.61	0.0302100043965568	0.649083138853132	0.0247570096144036	0.1393	0.064	0.0059	0.0029	0.0248	0.0039	0.0042	0.0198	0.1576	0.0129	0.0175	0.0057	0.0764	0.0168	0.0065	0.0036	0.0031	0.0914	0.0742	0.0078	0.0091	0.0093	0.0209	0.0074	0.0133	0.1987
6	rs7746400	38685083	1.32	0.055666547717423	3.61	0.0302100043965568	0.532693184079758	0.0187463260199467	0.14	0.0642	0.0059	0.0028	0.0247	0.0037	0.0041	0.0198	0.1561	0.0128	0.0175	0.0057	0.0771	0.017	0.0065	0.0035	0.0029	0.0919	0.0746	0.008	0.009	0.0094	0.0211	0.0074	0.0134	0.1981
6	rs13217648	38686222	1.33	0.0470797710233837	3.6	0.0326023165839827	0.398510581960624	0.0285545245579515	0.1403	0.0647	0.0059	0.0027	0.0244	0.0036	0.0039	0.0199	0.1561	0.0127	0.0177	0.0058	0.0774	0.0171	0.0065	0.0034	0.0028	0.0921	0.0747	0.0081	0.0089	0.0094	0.0213	0.0074	0.0135	0.1966
6	rs6458066	38688298	1.36	0.0274689319808498	3.6	0.0326023165839827	0.216415087143386	0.0791992646146135	0.1414	0.0664	0.0059	0.0024	0.0238	0.0034	0.0034	0.0202	0.1555	0.0122	0.0186	0.0059	0.0784	0.0179	0.0068	0.0029	0.0026	0.0929	0.0753	0.0087	0.0087	0.0099	0.0213	0.0072	0.0137	0.1913
6	rs72856584	38688474	1.37	0.0226652410801554	3.6	0.0326023165839827	0.208871142309402	0.0794955290774959	0.1415	0.0664	0.0059	0.0024	0.0238	0.0033	0.0034	0.0201	0.1555	0.0121	0.0187	0.0059	0.0784	0.0177	0.0068	0.0029	0.0026	0.0931	0.0753	0.0088	0.0087	0.0099	0.0215	0.0071	0.0137	0.1911
6	rs78907129	38689418	1.36	0.0274689319808498	3.61	0.0302100043965568	0.204622306848237	0.0888998619969285	0.1421	0.0668	0.006	0.0024	0.0238	0.0031	0.0032	0.0201	0.1555	0.012	0.0191	0.0059	0.0781	0.0179	0.0068	0.0027	0.0024	0.0936	0.0755	0.009	0.0088	0.0099	0.0216	0.007	0.0138	0.1899
6	rs9394525	38689506	1.36	0.0274689319808498	3.61	0.0302100043965568	0.17888423887914	0.0659991280481195	0.1422	0.0669	0.006	0.0024	0.0238	0.0031	0.0032	0.02	0.1554	0.012	0.0191	0.0059	0.0781	0.018	0.0068	0.0027	0.0024	0.0936	0.0755	0.009	0.0088	0.0099	0.0216	0.007	0.0138	0.1898
6	rs11751371	38691703	1.37	0.0226652410801554	3.62	0.0279629416485042	0.174853021525944	0.0944724422579487	0.142	0.0667	0.0059	0.0022	0.0236	0.0029	0.0031	0.0198	0.1571	0.0118	0.0193	0.0057	0.0783	0.018	0.0066	0.0025	0.0023	0.094	0.0758	0.0092	0.0088	0.0096	0.0219	0.0068	0.0138	0.1891
6	rs34593766	38698401	1.37	0.0226652410801554	3.63	0.0258547100235892	0.17983617548373	0.0862792547225027	0.1422	0.0667	0.0059	0.0022	0.0237	0.0028	0.003	0.0198	0.1578	0.0116	0.0193	0.0057	0.0785	0.0179	0.0066	0.0025	0.0022	0.0941	0.0755	0.0091	0.0089	0.0096	0.0219	0.0068	0.0136	0.1889
6	rs7750789	38698513	1.37	0.0226652410801554	3.63	0.0258547100235892	0.17597350495497	0.0802381565494411	0.1422	0.0667	0.0059	0.0022	0.0237	0.0028	0.003	0.0198	0.1578	0.0116	0.0193	0.0057	0.0785	0.0179	0.0066	0.0025	0.0022	0.0941	0.0755	0.0091	0.0089	0.0096	0.022	0.0068	0.0136	0.1889
6	rs80286870	38699268	1.37	0.0226652410801554	3.63	0.0258547100235892	0.173700743777337	0.0985574267252826	0.1423	0.0666	0.0058	0.0022	0.0237	0.0028	0.003	0.0198	0.1579	0.0116	0.0193	0.0058	0.0786	0.0179	0.0066	0.0025	0.0022	0.0941	0.0756	0.0091	0.0089	0.0096	0.022	0.0068	0.0136	0.1887
6	rs1698992	38709960	1.37	0.0226652410801554	3.63	0.0258547100235892	0.151184548904355	0.0677244383514736	0.1426	0.0666	0.0058	0.0022	0.0236	0.0027	0.003	0.0197	0.158	0.0115	0.0194	0.0058	0.0787	0.0178	0.0067	0.0024	0.0022	0.0941	0.0759	0.0092	0.0089	0.0096	0.0221	0.0067	0.0135	0.1885
6	rs17552881	38718041	1.37	0.0226652410801554	3.63	0.0258547100235892	0.14940178405254	0.0703118997827638	0.1427	0.0666	0.0058	0.0021	0.0236	0.0025	0.003	0.0197	0.1584	0.0116	0.0194	0.0057	0.0788	0.0178	0.0068	0.0023	0.0022	0.0938	0.0759	0.0091	0.0088	0.0096	0.0224	0.0066	0.0136	0.1881
6	rs2654449	38719819	1.37	0.0226652410801554	3.63	0.0258547100235892	0.175250137669771	0.0654509721872734	0.1433	0.0668	0.0057	0.0021	0.0237	0.0024	0.0029	0.0195	0.1593	0.0114	0.0196	0.0056	0.079	0.0174	0.0068	0.0021	0.0022	0.0935	0.076	0.009	0.0089	0.0095	0.0226	0.0065	0.0134	0.1878
6	rs7742625	38719850	1.37	0.0226652410801554	3.63	0.0258547100235892	0.171694890804133	0.0571387447713497	0.1433	0.0667	0.0057	0.0021	0.0237	0.0024	0.0029	0.0195	0.1592	0.0114	0.0195	0.0056	0.0791	0.0175	0.0068	0.0022	0.0022	0.0935	0.0761	0.009	0.0089	0.0095	0.0226	0.0065	0.0133	0.1878
6	rs2206860	38723161	1.37	0.0226652410801554	3.64	0.0238790106330393	0.10340095048575	0.0682108564258629	0.1437	0.0672	0.0056	0.002	0.0237	0.0023	0.0028	0.0188	0.1606	0.011	0.0191	0.0054	0.0793	0.017	0.0067	0.0019	0.0022	0.0928	0.0797	0.0087	0.0088	0.0093	0.0228	0.0063	0.0132	0.1863
6	rs72849119	38728063	1.37	0.0226652410801554	3.64	0.0238790106330393	0.10701642311765	0.0689082558075355	0.1437	0.0672	0.0056	0.002	0.0237	0.0023	0.0027	0.0188	0.1607	0.011	0.0191	0.0054	0.0793	0.017	0.0067	0.0019	0.0022	0.0927	0.0797	0.0086	0.0088	0.0092	0.0228	0.0063	0.0132	0.1862
6	rs61748600	38729511	1.37	0.0226652410801554	3.64	0.0238790106330393	0.102509135134293	0.0624035290588065	0.1437	0.0672	0.0056	0.002	0.0237	0.0023	0.0027	0.0188	0.1607	0.011	0.0191	0.0054	0.0793	0.017	0.0067	0.0019	0.0022	0.0927	0.0798	0.0086	0.0088	0.0093	0.0229	0.0063	0.0132	0.1861
6	rs1738262	38744556	1.37	0.0226652410801554	3.64	0.0238790106330393	0.0957477519319744	0.053258562144801	0.1436	0.0673	0.0055	0.0019	0.0237	0.0023	0.0027	0.0189	0.1609	0.011	0.0191	0.0054	0.0794	0.0169	0.0066	0.0019	0.0022	0.0925	0.0801	0.0086	0.0089	0.0093	0.0229	0.0063	0.0132	0.1858
6	rs61748601	38746176	1.37	0.0226652410801554	3.64	0.0238790106330393	0.0959233089172042	0.0531959351761616	0.1436	0.0673	0.0055	0.0019	0.0237	0.0023	0.0027	0.0189	0.1609	0.011	0.0191	0.0054	0.0794	0.0169	0.0066	0.0019	0.0022	0.0925	0.0801	0.0086	0.0089	0.0093	0.0229	0.0063	0.0132	0.1858
6	rs113342323	38747331	1.37	0.0226652410801554	3.65	0.0220296713647935	0.0918876897782508	0.0498617447741532	0.1436	0.0674	0.0055	0.002	0.0236	0.0024	0.0028	0.0188	0.1611	0.011	0.0191	0.0054	0.0795	0.0169	0.0066	0.0019	0.0022	0.0925	0.0802	0.0085	0.0089	0.0093	0.023	0.0063	0.0132	0.1857
6	rs1738254	38747770	1.37	0.0226652410801554	3.65	0.0220296713647935	0.0935579755890727	0.0503497626965575	0.1436	0.0674	0.0054	0.002	0.0236	0.0024	0.0028	0.0188	0.1611	0.011	0.0191	0.0054	0.0795	0.0169	0.0066	0.0019	0.0022	0.0923	0.0801	0.0085	0.0089	0.0093	0.0231	0.0063	0.0132	0.1859
6	rs3823430	38750888	1.37	0.0226652410801554	3.65	0.0220296713647935	0.0818533042283131	0.0431930576895719	0.144	0.0677	0.0054	0.0019	0.0235	0.0024	0.0028	0.0187	0.1612	0.011	0.0191	0.0054	0.0798	0.0167	0.0067	0.0018	0.0022	0.0923	0.08	0.0085	0.0089	0.0093	0.0232	0.0063	0.0131	0.1855
6	rs45529837	38757615	1.37	0.0226652410801554	3.65	0.0220296713647935	0.0791592684011383	0.0437086340941684	0.1444	0.0679	0.0054	0.0019	0.0233	0.0024	0.0028	0.0186	0.1613	0.011	0.0191	0.0054	0.0797	0.0166	0.0066	0.0017	0.0022	0.0925	0.08	0.0084	0.0089	0.0092	0.0232	0.0063	0.0131	0.1853
6	rs1678674	38759379	1.37	0.0226652410801554	3.65	0.0220296713647935	0.078362319165209	0.0429647877345991	0.1444	0.0679	0.0054	0.0019	0.0233	0.0024	0.0028	0.0186	0.1613	0.011	0.0191	0.0054	0.0797	0.0166	0.0066	0.0017	0.0022	0.0925	0.08	0.0084	0.0089	0.0092	0.0232	0.0063	0.0131	0.1853
6	rs9380778	38766541	1.37	0.0226652410801554	3.65	0.0220296713647935	0.0714841709408933	0.0385135930593021	0.1445	0.0679	0.0054	0.0018	0.0233	0.0024	0.0028	0.0186	0.1614	0.011	0.0191	0.0054	0.0796	0.0165	0.0066	0.0017	0.0022	0.0925	0.08	0.0084	0.0089	0.0092	0.0232	0.0064	0.0131	0.1853
6	rs13194757	38767559	1.37	0.0226652410801554	3.64	0.0238790106330393	0.0704082654020352	0.0374887469099659	0.1445	0.0679	0.0054	0.0018	0.0233	0.0024	0.0028	0.0185	0.1614	0.011	0.0191	0.0054	0.0796	0.0165	0.0067	0.0017	0.0022	0.0925	0.08	0.0084	0.0089	0.0092	0.0232	0.0064	0.0131	0.1853
6	rs874808	38773293	1.37	0.0226652410801554	3.64	0.0238790106330393	0.0661510001407614	0.0368479397445032	0.1445	0.0679	0.0053	0.0018	0.0232	0.0025	0.0028	0.0185	0.1613	0.0111	0.0191	0.0054	0.08	0.0165	0.0067	0.0017	0.0022	0.0925	0.08	0.0084	0.0089	0.0092	0.0233	0.0063	0.0132	0.185
6	rs1738231	38773873	1.37	0.0226652410801554	3.63	0.0258547100235892	0.0681873589274764	0.0367416267445653	0.1445	0.0679	0.0054	0.0018	0.0232	0.0025	0.0028	0.0185	0.1613	0.011	0.0191	0.0054	0.08	0.0165	0.0067	0.0017	0.0022	0.0925	0.0799	0.0084	0.0089	0.0092	0.0233	0.0064	0.0132	0.1851
6	rs114539273	38777343	1.37	0.0226652410801554	3.63	0.0258547100235892	0.0729071688588048	0.0401571546215348	0.1446	0.0679	0.0053	0.0018	0.0232	0.0025	0.0028	0.0185	0.1613	0.011	0.0191	0.0054	0.0801	0.0165	0.0067	0.0017	0.0022	0.0925	0.08	0.0084	0.0089	0.0091	0.0233	0.0064	0.0132	0.185
6	rs141677424	38790975	1.37	0.0226652410801554	3.63	0.0258547100235892	0.0572840871539975	0.039221999549062	0.1468	0.0685	0.0051	0.0019	0.0224	0.0028	0.003	0.0178	0.1617	0.0108	0.0191	0.0055	0.0816	0.0164	0.0064	0.0017	0.0022	0.0919	0.0813	0.0079	0.0088	0.0089	0.0233	0.0062	0.0127	0.1826
6	rs1678725	38796580	1.37	0.0226652410801554	3.63	0.0258547100235892	0.0455894852061881	0.0420006674665008	0.1469	0.0685	0.0051	0.0019	0.0224	0.0028	0.003	0.0178	0.1617	0.0108	0.0191	0.0055	0.0817	0.0164	0.0064	0.0017	0.0022	0.0919	0.0814	0.0079	0.0088	0.0089	0.0233	0.0062	0.0127	0.1825
6	rs1678728	38799927	1.37	0.0226652410801554	3.63	0.0258547100235892	0.0495222678190736	0.042283217594939	0.1469	0.0685	0.0051	0.0019	0.0224	0.0028	0.003	0.0178	0.1617	0.0108	0.0191	0.0055	0.0817	0.0164	0.0064	0.0017	0.0022	0.0919	0.0814	0.0079	0.0088	0.009	0.0233	0.0062	0.0127	0.1826
6	rs9357283	38800164	1.37	0.0226652410801554	3.63	0.0258547100235892	0.0507221210934309	0.042113585892031	0.147	0.0685	0.0051	0.0019	0.0224	0.0028	0.003	0.0178	0.1617	0.0108	0.0191	0.0055	0.0818	0.0164	0.0064	0.0017	0.0022	0.0919	0.0814	0.0078	0.0088	0.009	0.0233	0.0062	0.0127	0.1826
6	rs62396405	38807887	1.37	0.0226652410801554	3.63	0.0258547100235892	0.0533685581225239	0.0413260075238987	0.147	0.0685	0.0051	0.0019	0.0224	0.0028	0.003	0.0178	0.1616	0.0108	0.0191	0.0055	0.0818	0.0164	0.0064	0.0017	0.0022	0.0919	0.0814	0.0078	0.0088	0.009	0.0233	0.0062	0.0127	0.1826
6	rs61757219	38813412	1.37	0.0226652410801554	3.63	0.0258547100235892	0.0512541982116009	0.040323211082813	0.1471	0.0686	0.0051	0.0019	0.0224	0.0028	0.003	0.0178	0.1615	0.0108	0.0191	0.0056	0.0817	0.0164	0.0064	0.0017	0.0022	0.0918	0.0814	0.0079	0.0088	0.009	0.0233	0.0062	0.0127	0.1826
6	rs1678744	38816574	1.37	0.0226652410801554	3.63	0.0258547100235892	0.0562656294015369	0.04949709514237	0.1475	0.0686	0.0051	0.0018	0.0224	0.0028	0.003	0.0176	0.1612	0.0107	0.0191	0.0056	0.0817	0.0163	0.0064	0.0017	0.0022	0.0917	0.0814	0.0079	0.0088	0.009	0.0233	0.0061	0.0126	0.1828
6	rs16891139	38821371	1.37	0.0226652410801554	3.63	0.0258547100235892	0.0610855722356237	0.0505333042179691	0.1475	0.0687	0.0051	0.0018	0.0224	0.0029	0.003	0.0176	0.1613	0.0107	0.019	0.0056	0.0816	0.0162	0.0064	0.0017	0.0022	0.0917	0.0813	0.0079	0.0089	0.009	0.0233	0.0061	0.0126	0.1829
6	rs6934064	38826199	1.37	0.0226652410801554	3.63	0.0258547100235892	0.0631143859414597	0.0595491463619057	0.1474	0.0687	0.0051	0.0018	0.0223	0.003	0.003	0.0176	0.1616	0.0107	0.0189	0.0056	0.0817	0.0161	0.0064	0.0017	0.0022	0.0918	0.0813	0.0078	0.0088	0.009	0.0233	0.0061	0.0126	0.1829
6	rs1564378	38827190	1.37	0.0226652410801554	3.64	0.0238790106330393	0.0637489354879445	0.0600758931358558	0.1474	0.0687	0.0051	0.0018	0.0223	0.003	0.003	0.0176	0.1616	0.0107	0.0189	0.0056	0.0817	0.016	0.0064	0.0017	0.0022	0.0919	0.0813	0.0078	0.0088	0.009	0.0233	0.0061	0.0126	0.183
6	rs4711559	38844867	1.37	0.0226652410801554	3.63	0.0258547100235892	0.058935330141603	0.0610024421931674	0.1476	0.0687	0.0051	0.0018	0.0221	0.003	0.003	0.0176	0.1616	0.0107	0.0189	0.0056	0.0817	0.016	0.0064	0.0018	0.0022	0.0919	0.0814	0.0078	0.0088	0.009	0.0234	0.0061	0.0125	0.1828
6	rs9470942	38848900	1.37	0.0226652410801554	3.63	0.0258547100235892	0.0627700280654841	0.0618681926941815	0.1475	0.0688	0.0051	0.0018	0.0221	0.003	0.0032	0.0177	0.1616	0.0106	0.0189	0.0056	0.0815	0.0158	0.0064	0.0018	0.0022	0.0917	0.0817	0.0078	0.0088	0.0091	0.0235	0.0061	0.0125	0.1827
6	rs862432	38850809	1.37	0.0226652410801554	3.63	0.0258547100235892	0.062636446215624	0.0626719286042323	0.1475	0.0688	0.0051	0.0018	0.0221	0.003	0.0032	0.0177	0.1616	0.0106	0.0189	0.0056	0.0815	0.0158	0.0064	0.0018	0.0022	0.0917	0.0817	0.0078	0.0088	0.0091	0.0235	0.0061	0.0125	0.1827
6	rs80312260	38852820	1.37	0.0226652410801554	3.63	0.0258547100235892	0.0625411454256271	0.0622025491949414	0.1475	0.0688	0.0051	0.0018	0.0221	0.003	0.0032	0.0177	0.1616	0.0106	0.0189	0.0056	0.0815	0.0158	0.0064	0.0018	0.0022	0.0917	0.0817	0.0078	0.0088	0.0091	0.0235	0.0061	0.0125	0.1827
6	rs56212144	38857437	1.37	0.0226652410801554	3.63	0.0258547100235892	0.062293810913501	0.0610688546371162	0.1475	0.0688	0.0051	0.0018	0.0221	0.003	0.0032	0.0177	0.1616	0.0106	0.0189	0.0056	0.0815	0.0158	0.0064	0.0018	0.0022	0.0917	0.0817	0.0078	0.0088	0.0091	0.0235	0.0061	0.0125	0.1827
6	rs74579032	38858179	1.37	0.0226652410801554	3.63	0.0258547100235892	0.0621988542997368	0.06093606042113	0.1475	0.0688	0.0052	0.0018	0.0221	0.003	0.0032	0.0177	0.1616	0.0106	0.0189	0.0056	0.0815	0.0158	0.0064	0.0018	0.0022	0.0917	0.0817	0.0078	0.0088	0.0092	0.0235	0.0061	0.0125	0.1827
6	rs13210017	38870939	1.37	0.0226652410801554	3.62	0.0279629416485042	0.0430939610712103	0.0624705832802539	0.1478	0.0692	0.0051	0.0019	0.0218	0.003	0.0032	0.018	0.1617	0.0108	0.019	0.0056	0.0811	0.0155	0.0064	0.002	0.0023	0.091	0.0813	0.0075	0.0088	0.0089	0.0238	0.0063	0.0125	0.1827
6	rs9369091	38875526	1.37	0.0226652410801554	3.62	0.0279629416485042	0.0411085412343487	0.0696788039230055	0.1479	0.0693	0.0051	0.0019	0.0218	0.003	0.0032	0.018	0.1617	0.0108	0.019	0.0056	0.0811	0.0155	0.0065	0.002	0.0023	0.0909	0.0813	0.0075	0.0088	0.0088	0.0238	0.0063	0.0126	0.1827
6	rs9470949	38884151	1.37	0.0226652410801554	3.62	0.0279629416485042	0.0403379288467222	0.0743763684707325	0.1479	0.0693	0.0051	0.0019	0.0218	0.003	0.0032	0.0181	0.1617	0.0108	0.019	0.0056	0.0811	0.0155	0.0065	0.002	0.0023	0.0908	0.0813	0.0075	0.0088	0.0088	0.0238	0.0063	0.0126	0.1827
6	rs116169568	38888409	1.38	0.0185789308352599	3.62	0.0279629416485042	0.041036767152014	0.0781658893693271	0.148	0.0693	0.0051	0.0019	0.0218	0.0029	0.0032	0.018	0.1616	0.0108	0.0191	0.0056	0.0808	0.0155	0.0066	0.002	0.0024	0.0907	0.0813	0.0075	0.0087	0.0089	0.0239	0.0063	0.0127	0.1828
6	rs4714199	38891068	1.38	0.0185789308352599	3.62	0.0279629416485042	0.0411947837941757	0.0901438999532543	0.1483	0.0694	0.0051	0.002	0.0218	0.0029	0.0032	0.018	0.1615	0.0108	0.0191	0.0056	0.0804	0.0154	0.0067	0.002	0.0024	0.0905	0.0813	0.0076	0.0086	0.0089	0.024	0.0063	0.0127	0.1831
6	rs78771954	38892643	1.38	0.0185789308352599	3.62	0.0279629416485042	0.0431384816724645	0.0842965206494787	0.1484	0.0695	0.0051	0.002	0.0218	0.003	0.0032	0.018	0.1614	0.0109	0.0191	0.0056	0.0804	0.0154	0.0067	0.002	0.0024	0.0906	0.0812	0.0076	0.0087	0.0089	0.024	0.0063	0.0127	0.183
6	rs4714200	38898503	1.38	0.0185789308352599	3.6	0.0326023165839827	0.0435555235912251	0.0740160700702378	0.1485	0.0694	0.0051	0.002	0.0218	0.003	0.0032	0.0181	0.1611	0.0109	0.0192	0.0056	0.0804	0.0155	0.0067	0.0019	0.0024	0.0906	0.0812	0.0076	0.0087	0.0089	0.024	0.0063	0.0127	0.1826
6	rs9296270	38903095	1.38	0.0185789308352599	3.6	0.0326023165839827	0.0436153248585286	0.0725820932031408	0.1486	0.0696	0.0051	0.002	0.0219	0.0029	0.0032	0.0181	0.1612	0.0109	0.0192	0.0056	0.0804	0.0155	0.0067	0.0019	0.0025	0.0903	0.0812	0.0075	0.0087	0.0089	0.0241	0.0063	0.0127	0.1826
6	rs12664669	38907529	1.38	0.0185789308352599	3.59	0.0351464082512032	0.0383727286579453	0.0762614879656374	0.1486	0.0698	0.0052	0.002	0.0218	0.0029	0.0032	0.0181	0.1614	0.0107	0.0193	0.0057	0.0802	0.0155	0.0066	0.0019	0.0025	0.0901	0.0815	0.0076	0.0087	0.0088	0.024	0.0062	0.0128	0.1826
6	rs79465174	38913223	1.38	0.0185789308352599	3.59	0.0351464082512032	0.0319018275358731	0.0832365891098821	0.149	0.0704	0.0054	0.002	0.0218	0.0027	0.0031	0.0178	0.1619	0.0106	0.0196	0.0055	0.0794	0.0153	0.0063	0.0019	0.0026	0.0893	0.0824	0.0076	0.0088	0.0084	0.024	0.0061	0.013	0.1826
6	rs6912776	38914676	1.38	0.0185789308352599	3.58	0.0378489131480559	0.0317214886237559	0.0785343170470082	0.1492	0.0703	0.0055	0.002	0.0218	0.0027	0.0031	0.0178	0.1621	0.0106	0.0196	0.0055	0.0793	0.0153	0.0063	0.0019	0.0026	0.0892	0.0825	0.0076	0.0087	0.0084	0.024	0.0061	0.013	0.1826
6	rs7770451	38918157	1.38	0.0185789308352599	3.58	0.0378489131480559	0.0321555078567607	0.0761157920833488	0.1494	0.0703	0.0055	0.002	0.0218	0.0027	0.0031	0.0177	0.1623	0.0106	0.0196	0.0055	0.0793	0.0152	0.0062	0.0018	0.0026	0.089	0.0827	0.0076	0.0087	0.0083	0.024	0.0061	0.0131	0.1826
6	rs10947767	38921240	1.38	0.0185789308352599	3.58	0.0378489131480559	0.0300726895018029	0.074160103040642	0.1495	0.0704	0.0055	0.002	0.0217	0.0026	0.003	0.0177	0.1624	0.0106	0.0196	0.0055	0.0793	0.0151	0.0062	0.0018	0.0026	0.0889	0.0828	0.0076	0.0086	0.0083	0.0242	0.0061	0.0131	0.1826
6	rs9366989	38937329	1.38	0.0185789308352599	3.59	0.0351464082512032	0.0282744281584582	0.0715142217941962	0.1495	0.0704	0.0055	0.002	0.0217	0.0025	0.003	0.0177	0.1624	0.0106	0.0196	0.0055	0.0792	0.0151	0.0062	0.0018	0.0025	0.0889	0.0829	0.0076	0.0087	0.0083	0.0242	0.0061	0.0131	0.1826
6	rs12203988	38937729	1.38	0.0185789308352599	3.59	0.0351464082512032	0.0282633652115392	0.0712305626715058	0.1495	0.0704	0.0055	0.002	0.0217	0.0025	0.003	0.0177	0.1624	0.0106	0.0196	0.0055	0.0792	0.0151	0.0062	0.0018	0.0025	0.0889	0.0829	0.0076	0.0087	0.0083	0.0242	0.0061	0.0131	0.1826
6	rs116794765	38944512	1.38	0.0185789308352599	3.59	0.0351464082512032	0.0271402194606775	0.0684197657324233	0.1495	0.0704	0.0055	0.002	0.0217	0.0025	0.003	0.0178	0.1624	0.0107	0.0197	0.0055	0.079	0.0151	0.0062	0.0018	0.0026	0.0889	0.083	0.0076	0.0087	0.0083	0.0242	0.0061	0.0132	0.1826
6	rs11754911	38948406	1.38	0.0185789308352599	3.59	0.0351464082512032	0.0262585086477523	0.0684894613515642	0.1495	0.0704	0.0055	0.002	0.0217	0.0025	0.003	0.0178	0.1624	0.0107	0.0197	0.0055	0.0789	0.0151	0.0062	0.0018	0.0026	0.0888	0.0831	0.0076	0.0087	0.0083	0.0242	0.0061	0.0132	0.1826
6	rs1537232	38951998	1.38	0.0185789308352599	3.59	0.0351464082512032	0.0255411976880878	0.0685591865461554	0.1496	0.0704	0.0055	0.0019	0.0217	0.0025	0.003	0.0178	0.1625	0.0108	0.0197	0.0055	0.0788	0.0151	0.0062	0.0018	0.0026	0.0888	0.0831	0.0076	0.0087	0.0083	0.0242	0.0061	0.0132	0.1825
6	rs9349106	38964034	1.38	0.0185789308352599	3.59	0.0351464082512032	0.0228589304118173	0.0788295673986601	0.1498	0.0704	0.0055	0.0019	0.0217	0.0025	0.003	0.0179	0.1625	0.011	0.0198	0.0055	0.0785	0.0151	0.0062	0.0018	0.0027	0.0883	0.0834	0.0076	0.0087	0.0082	0.0243	0.0061	0.0131	0.1822
6	rs10484847	38980081	1.38	0.0185789308352599	3.59	0.0351464082512032	0.0217109207774213	0.0732259513449364	0.15	0.0704	0.0055	0.0019	0.0217	0.0024	0.0029	0.018	0.1625	0.011	0.0198	0.0053	0.0785	0.0152	0.0062	0.0017	0.0027	0.0883	0.0835	0.0076	0.0086	0.0082	0.0243	0.0061	0.0131	0.1823
6	rs7766930	38986164	1.38	0.0185789308352599	3.59	0.0351464082512032	0.0208709731106737	0.0856672111235445	0.15	0.0704	0.0055	0.0019	0.0217	0.0023	0.0028	0.018	0.1625	0.011	0.0198	0.0053	0.0784	0.0152	0.0062	0.0018	0.0027	0.0884	0.0835	0.0076	0.0086	0.0082	0.0243	0.0061	0.0131	0.1824
6	Affx-37078363	38992705	1.38	0.0185789308352599	3.59	0.0351464082512032	0.0150535749265155	0.0707352835858344	0.1499	0.0703	0.0055	0.0019	0.0216	0.0024	0.0028	0.018	0.1629	0.011	0.0198	0.0054	0.0782	0.0152	0.0063	0.0018	0.0027	0.0884	0.0837	0.0076	0.0086	0.0079	0.0244	0.0061	0.0131	0.1821
6	rs114984503	38993395	1.38	0.0185789308352599	3.59	0.0351464082512032	0.0150676008845172	0.0705940384961114	0.1499	0.0703	0.0055	0.0019	0.0216	0.0024	0.0028	0.018	0.1629	0.011	0.0198	0.0054	0.0782	0.0152	0.0063	0.0018	0.0027	0.0884	0.0837	0.0076	0.0086	0.0079	0.0244	0.0061	0.0131	0.182
6	rs113051211	39002253	1.38	0.0185789308352599	3.61	0.0302100043965568	0.0137580241838419	0.0813573477662263	0.1503	0.0702	0.0055	0.0019	0.0215	0.0024	0.0029	0.018	0.1628	0.0109	0.0197	0.0054	0.0778	0.0153	0.0063	0.0019	0.0027	0.0887	0.084	0.0076	0.0086	0.0079	0.0246	0.006	0.013	0.1815
6	rs62398588	39003282	1.38	0.0185789308352599	3.61	0.0302100043965568	0.0137318096630174	0.0838416024055683	0.1503	0.0702	0.0055	0.0019	0.0215	0.0024	0.0029	0.018	0.1628	0.0109	0.0197	0.0054	0.0778	0.0153	0.0063	0.0019	0.0027	0.0887	0.084	0.0076	0.0086	0.0079	0.0246	0.006	0.013	0.1815
6	rs72857945	39003874	1.38	0.0185789308352599	3.56	0.0437561662613372	0.0134136864708261	0.0849046189092807	0.1503	0.0702	0.0055	0.0019	0.0215	0.0024	0.0029	0.018	0.1628	0.0109	0.0198	0.0054	0.0778	0.0153	0.0064	0.0019	0.0027	0.0887	0.084	0.0076	0.0086	0.0079	0.0246	0.0061	0.013	0.1815
6	rs28360623	39003992	1.38	0.0185789308352599	3.55	0.0469746249181148	0.0133943893406534	0.0846763759828098	0.1503	0.0702	0.0055	0.0019	0.0215	0.0024	0.0029	0.018	0.1628	0.0109	0.0198	0.0054	0.0778	0.0153	0.0064	0.0019	0.0027	0.0887	0.084	0.0076	0.0086	0.0079	0.0246	0.0061	0.013	0.1815
6	rs7738586	39007540	1.38	0.0185789308352599	3.49	0.0704349946405554	0.0128811373485622	0.0797180226008069	0.1503	0.0702	0.0055	0.0019	0.0215	0.0024	0.0029	0.018	0.1628	0.0109	0.0198	0.0054	0.0778	0.0153	0.0063	0.0019	0.0027	0.0887	0.084	0.0076	0.0085	0.0079	0.0246	0.0061	0.013	0.1815
6	rs112064908	39011589	1.38	0.0185789308352599	3.48	0.0751031739839783	0.0129123879658596	0.0658619093009029	0.1505	0.0702	0.0054	0.0019	0.0215	0.0024	0.0029	0.018	0.1627	0.0109	0.0198	0.0055	0.0779	0.0154	0.0063	0.0019	0.0027	0.0887	0.084	0.0076	0.0085	0.0079	0.0246	0.0061	0.013	0.1814
6	rs11964854	39018493	1.38	0.0185789308352599	3.48	0.0751031739839783	0.0121778328391218	0.0878941639881679	0.1514	0.0704	0.0053	0.0019	0.0214	0.0024	0.0029	0.0182	0.1625	0.011	0.0197	0.0055	0.0781	0.0155	0.0063	0.0019	0.0027	0.0887	0.0837	0.0076	0.0084	0.0078	0.0247	0.0061	0.013	0.1807
6	rs80298419	39018577	1.38	0.0185789308352599	3.48	0.0751031739839783	0.0120942171524584	0.0880485892603067	0.1512	0.0704	0.0053	0.0019	0.0214	0.0024	0.0029	0.0182	0.1625	0.011	0.0197	0.0055	0.0782	0.0155	0.0063	0.0019	0.0027	0.0887	0.0837	0.0076	0.0083	0.0079	0.0247	0.0061	0.013	0.1807
6	rs2268654	39021712	1.37	0.0226652410801554	3.47	0.0800071130091993	0.00816613916269906	0.0825580642487778	0.1513	0.0706	0.0052	0.0018	0.0213	0.0022	0.0029	0.0182	0.1619	0.0111	0.0193	0.0055	0.0781	0.0156	0.0063	0.002	0.0027	0.09	0.0838	0.0076	0.0081	0.0078	0.0251	0.006	0.0132	0.1798
6	rs10305429	39023141	1.38	0.0185789308352599	3.47	0.0800071130091993	0.00702848764147483	0.0852093269808198	0.1513	0.071	0.0054	0.0019	0.021	0.0022	0.003	0.0176	0.1636	0.011	0.0191	0.0053	0.079	0.0158	0.0062	0.0021	0.0026	0.0902	0.0832	0.0076	0.0078	0.0075	0.025	0.0057	0.0133	0.1792
6	rs4714209	39023359	1.38	0.0185789308352599	3.47	0.0800071130091993	0.0069734249206297	0.0920228242190102	0.1514	0.0711	0.0055	0.0019	0.0208	0.0021	0.0029	0.0175	0.164	0.011	0.019	0.0053	0.0792	0.0158	0.0062	0.002	0.0026	0.0904	0.0831	0.0076	0.0077	0.0074	0.0249	0.0057	0.0133	0.1791
6	rs10305432	39023630	1.38	0.0185789308352599	3.47	0.0800071130091993	0.0070482337725801	0.096306275913502	0.1515	0.0712	0.0056	0.0018	0.0204	0.0021	0.0028	0.0175	0.1647	0.0111	0.0191	0.0052	0.0795	0.0158	0.0061	0.0019	0.0025	0.0907	0.083	0.0075	0.0076	0.0074	0.0249	0.0055	0.0133	0.1789
6	rs10305443	39025043	1.38	0.0185789308352599	3.47	0.0800071130091993	0.0086966506465505	0.103367180811533	0.1516	0.0712	0.0056	0.0017	0.0201	0.002	0.0027	0.0175	0.1655	0.0112	0.0191	0.005	0.0797	0.0159	0.0061	0.0019	0.0024	0.091	0.0828	0.0076	0.0075	0.0073	0.0248	0.0053	0.0132	0.1788
6	rs116391897	39025159	1.38	0.0185789308352599	3.48	0.0751031739839783	0.00882272039782856	0.10551490772154	0.1516	0.0712	0.0056	0.0017	0.0201	0.002	0.0027	0.0175	0.1656	0.0112	0.0191	0.005	0.0797	0.0159	0.0061	0.0019	0.0024	0.0909	0.0828	0.0076	0.0075	0.0073	0.0248	0.0053	0.0132	0.1788
6	rs9283906	39026675	1.38	0.0185789308352599	3.5	0.0659953737268723	0.00893120627422822	0.118667049711848	0.1516	0.0712	0.0057	0.0017	0.0201	0.002	0.0027	0.0175	0.1657	0.0112	0.019	0.005	0.0797	0.0159	0.0061	0.0019	0.0024	0.0909	0.0828	0.0076	0.0075	0.0073	0.0248	0.0053	0.0132	0.1788
6	rs59902637	39027106	1.38	0.0185789308352599	3.53	0.0539760163806611	0.00884621850561981	0.121717540686718	0.1516	0.0712	0.0057	0.0017	0.0201	0.002	0.0027	0.0175	0.1657	0.0112	0.019	0.005	0.0797	0.0159	0.0061	0.0019	0.0024	0.091	0.0828	0.0076	0.0075	0.0073	0.0248	0.0053	0.0132	0.1787
6	rs2894419	39027262	1.38	0.0185789308352599	3.54	0.0503789001912993	0.00880395614550264	0.119535640826982	0.1517	0.0712	0.0057	0.0017	0.0201	0.002	0.0027	0.0174	0.1657	0.0112	0.019	0.005	0.0798	0.0159	0.0061	0.0019	0.0024	0.091	0.0828	0.0076	0.0075	0.0073	0.0248	0.0053	0.0132	0.1787
6	rs78878024	39028905	1.38	0.0185789308352599	3.54	0.0503789001912993	0.00903592209145959	0.12656961955527	0.1518	0.0712	0.0057	0.0017	0.02	0.002	0.0027	0.0174	0.1657	0.0112	0.0189	0.005	0.0798	0.0159	0.0061	0.0019	0.0024	0.0912	0.0829	0.0076	0.0075	0.0073	0.0246	0.0052	0.0132	0.1786
6	rs2268650	39030401	1.38	0.0185789308352599	3.54	0.0503789001912993	0.00915604752482897	0.133118058492342	0.1518	0.0711	0.0057	0.0017	0.02	0.002	0.0027	0.0174	0.1658	0.0112	0.0189	0.005	0.0798	0.0159	0.0061	0.0019	0.0024	0.0914	0.0829	0.0076	0.0075	0.0073	0.0246	0.0052	0.0131	0.1786
6	Affx-28595484	39034072	1.38	0.0185789308352599	3.55	0.0469746249181148	0.0100415648886481	0.144984041816676	0.1519	0.0712	0.0057	0.0016	0.0197	0.0019	0.0027	0.0171	0.1665	0.0113	0.0187	0.005	0.0799	0.0157	0.0058	0.0019	0.0025	0.0918	0.0828	0.0078	0.0074	0.0074	0.0242	0.0052	0.013	0.1789
6	rs12199414	39035645	1.38	0.0185789308352599	3.55	0.0469746249181148	0.0103241987957703	0.138958796567564	0.1519	0.0712	0.0057	0.0016	0.0196	0.0019	0.0027	0.0171	0.1665	0.0113	0.0187	0.005	0.0799	0.0157	0.0059	0.0019	0.0025	0.0917	0.0828	0.0078	0.0074	0.0074	0.0243	0.0052	0.0131	0.179
6	rs80228310	39036745	1.38	0.0185789308352599	3.55	0.0469746249181148	0.0102661438347525	0.139418965422026	0.1519	0.0712	0.0057	0.0016	0.0196	0.0019	0.0027	0.0171	0.1666	0.0113	0.0187	0.005	0.0799	0.0157	0.0059	0.0019	0.0025	0.0917	0.0828	0.0078	0.0073	0.0074	0.0242	0.0052	0.0131	0.179
6	Affx-28595611	39041502	1.38	0.0185789308352599	3.55	0.0469746249181148	0.0107976037485969	0.154719472733472	0.1519	0.0712	0.0056	0.0016	0.0196	0.0018	0.0027	0.0171	0.1668	0.0113	0.0187	0.005	0.0799	0.0157	0.0058	0.0019	0.0025	0.0918	0.0828	0.0078	0.0073	0.0074	0.0242	0.0052	0.0131	0.1789
6	rs6458093	39041825	1.38	0.0185789308352599	3.56	0.0437561662613372	0.0124312761137359	0.159043458968422	0.1519	0.0712	0.0056	0.0016	0.0196	0.0018	0.0027	0.0171	0.1668	0.0113	0.0187	0.0049	0.0799	0.0156	0.0058	0.0019	0.0025	0.0918	0.0827	0.0078	0.0073	0.0074	0.0242	0.0052	0.0131	0.1791
6	rs10305483	39042452	1.38	0.0185789308352599	3.56	0.0437561662613372	0.0128624140777756	0.156924214096603	0.152	0.0712	0.0056	0.0016	0.0196	0.0018	0.0027	0.017	0.1669	0.0113	0.0187	0.0049	0.0799	0.0157	0.0058	0.0019	0.0023	0.0918	0.0828	0.0078	0.0073	0.0074	0.0242	0.0051	0.0131	0.1793
6	rs761386	39046871	1.38	0.0185789308352599	3.56	0.0437561662613372	0.0138171427950687	0.159140027848149	0.152	0.0712	0.0057	0.0015	0.0195	0.0018	0.0026	0.017	0.1666	0.0114	0.0187	0.0049	0.0799	0.0157	0.0057	0.0019	0.0023	0.0919	0.0829	0.0078	0.0073	0.0074	0.0241	0.0051	0.0131	0.1795
6	rs9296286	39047753	1.38	0.0185789308352599	3.54	0.0503789001912993	0.0139757149395954	0.158175275208145	0.152	0.0712	0.0057	0.0015	0.0195	0.0018	0.0026	0.017	0.1666	0.0114	0.0187	0.0049	0.0799	0.0157	0.0057	0.0019	0.0023	0.0919	0.0829	0.0078	0.0073	0.0075	0.0241	0.0051	0.0131	0.1796
6	rs7451219	39048002	1.38	0.0185789308352599	3.54	0.0503789001912993	0.0143645047789803	0.165461279592916	0.152	0.0712	0.0057	0.0015	0.0195	0.0018	0.0026	0.017	0.1667	0.0114	0.0187	0.0049	0.0799	0.0157	0.0057	0.0019	0.0023	0.0919	0.0828	0.0078	0.0073	0.0075	0.0241	0.0051	0.0131	0.1796
6	rs75821134	39050055	1.38	0.0185789308352599	3.54	0.0503789001912993	0.0153857447119048	0.173160180601383	0.1518	0.0716	0.0058	0.0015	0.0196	0.0017	0.0026	0.0169	0.1668	0.0113	0.0186	0.005	0.0799	0.0157	0.0057	0.0018	0.0022	0.0923	0.0833	0.008	0.0069	0.008	0.0238	0.0051	0.0131	0.1787
6	rs2268637	39050918	1.38	0.0185789308352599	3.54	0.0503789001912993	0.0138698509118458	0.183207028072746	0.1516	0.072	0.0058	0.0016	0.0196	0.0017	0.0025	0.0168	0.167	0.0113	0.0185	0.005	0.0797	0.0156	0.0057	0.0019	0.0021	0.0927	0.0832	0.008	0.0069	0.008	0.0237	0.0051	0.0131	0.1785
6	rs10305525	39056150	1.38	0.0185789308352599	3.54	0.0503789001912993	0.016829500634747	0.154623866827518	0.1515	0.0726	0.0058	0.0016	0.0196	0.0017	0.0025	0.0166	0.1678	0.0113	0.0185	0.0051	0.0788	0.0156	0.0057	0.002	0.002	0.0926	0.0835	0.0081	0.0067	0.0082	0.0236	0.0051	0.0129	0.1781
6	rs10305526	39056190	1.38	0.0185789308352599	3.53	0.0539760163806611	0.0164371492113173	0.154146153780575	0.1514	0.0726	0.0058	0.0016	0.0196	0.0017	0.0025	0.0166	0.1678	0.0113	0.0185	0.0051	0.0788	0.0156	0.0057	0.002	0.002	0.0927	0.0835	0.0081	0.0067	0.0082	0.0236	0.0051	0.0129	0.1781
6	rs4254984	39059679	1.38	0.0185789308352599	3.53	0.0539760163806611	0.0192200612978143	0.161075760449301	0.1513	0.073	0.0059	0.0017	0.0196	0.0018	0.0026	0.0162	0.1683	0.0111	0.0185	0.0052	0.078	0.0156	0.0058	0.002	0.002	0.0926	0.0838	0.0082	0.0067	0.0083	0.0235	0.0051	0.013	0.1779
6	rs9968886	39060478	1.38	0.0185789308352599	3.53	0.0539760163806611	0.0194982681265309	0.180878975749788	0.1513	0.073	0.0059	0.0017	0.0196	0.0018	0.0026	0.0162	0.1682	0.0111	0.0185	0.0052	0.0778	0.0156	0.0058	0.002	0.002	0.0928	0.0838	0.0082	0.0068	0.0083	0.0235	0.0051	0.013	0.1778
6	rs13214222	39060762	1.38	0.0185789308352599	3.52	0.0577730493768559	0.0194136558452564	0.178058685953681	0.1513	0.073	0.0059	0.0017	0.0196	0.0018	0.0026	0.0162	0.1682	0.0112	0.0185	0.0052	0.0778	0.0156	0.0058	0.002	0.002	0.0928	0.0838	0.0082	0.0068	0.0083	0.0235	0.0051	0.013	0.1778
6	rs60678751	39063943	1.38	0.0185789308352599	3.51	0.0617771177241036	0.0190528633775657	0.171868555336024	0.1512	0.073	0.0059	0.0017	0.0196	0.0018	0.0026	0.0162	0.1683	0.0112	0.0185	0.0052	0.0778	0.0156	0.0058	0.002	0.002	0.0928	0.0838	0.0082	0.0068	0.0082	0.0235	0.0051	0.013	0.1778
6	rs16891593	39063994	1.38	0.0185789308352599	3.51	0.0617771177241036	0.0205346292482014	0.172265620006629	0.1512	0.073	0.0059	0.0017	0.0196	0.0018	0.0026	0.0162	0.1683	0.0112	0.0185	0.0052	0.0778	0.0156	0.0058	0.0021	0.002	0.0928	0.0838	0.0082	0.0068	0.0083	0.0235	0.0051	0.0129	0.1778
6	rs9462474	39066136	1.38	0.0185789308352599	3.51	0.0617771177241036	0.0194559285439938	0.164287752496347	0.1512	0.073	0.0059	0.0018	0.0196	0.0018	0.0026	0.0163	0.1682	0.0112	0.0185	0.0052	0.0777	0.0156	0.0058	0.0021	0.002	0.0928	0.0837	0.0082	0.0068	0.0083	0.0235	0.0051	0.0129	0.1779
6	rs183464	39073052	1.38	0.0185789308352599	3.5	0.0659953737268723	0.0175718349916092	0.161949537948731	0.1509	0.0729	0.0059	0.0018	0.0197	0.0018	0.0026	0.0163	0.1685	0.0112	0.0185	0.0052	0.0776	0.0155	0.0057	0.0021	0.002	0.0927	0.0837	0.0082	0.0068	0.0082	0.0234	0.0051	0.0129	0.1781
6	rs75282494	39076803	1.38	0.0185789308352599	3.48	0.0751031739839783	0.0156221815467013	0.155197818379326	0.1507	0.0729	0.0059	0.0017	0.0197	0.0018	0.0026	0.0163	0.1688	0.0113	0.0185	0.0052	0.0774	0.0155	0.0057	0.0021	0.002	0.0925	0.0838	0.0083	0.0068	0.0082	0.0234	0.0051	0.0129	0.1784
6	rs179271	39079103	1.38	0.0185789308352599	3.48	0.0751031739839783	0.0147750776403632	0.155293550685093	0.1506	0.0729	0.0059	0.0017	0.0197	0.0018	0.0026	0.0163	0.1689	0.0113	0.0185	0.0051	0.0773	0.0155	0.0057	0.0021	0.002	0.0925	0.0838	0.0083	0.0068	0.0081	0.0234	0.0051	0.0129	0.1785
6	rs228813	39085700	1.38	0.0185789308352599	3.48	0.0751031739839783	0.0163326747743551	0.156156087589922	0.1503	0.073	0.0059	0.0018	0.0198	0.0018	0.0026	0.0163	0.169	0.0114	0.0185	0.0051	0.0771	0.0155	0.0057	0.002	0.002	0.0923	0.0839	0.0083	0.0068	0.0081	0.0232	0.0051	0.0131	0.1788
6	Affx-37078431	39085783	1.38	0.0185789308352599	3.47	0.0800071130091993	0.0163401209982182	0.154241654170004	0.1503	0.073	0.0059	0.0018	0.0198	0.0018	0.0026	0.0163	0.1691	0.0114	0.0185	0.0051	0.0771	0.0155	0.0057	0.002	0.002	0.0923	0.0839	0.0083	0.0068	0.0081	0.0232	0.0051	0.0131	0.1788
6	rs146611524	39093306	1.38	0.0185789308352599	3.47	0.0800071130091993	0.0186641200718879	0.151006531248728	0.1496	0.073	0.0059	0.0018	0.0196	0.0018	0.0026	0.0164	0.1703	0.0113	0.0187	0.0052	0.076	0.0157	0.0056	0.002	0.0018	0.0919	0.0847	0.0087	0.0067	0.0081	0.0229	0.0051	0.0131	0.1792
6	rs115555737	39095246	1.38	0.0185789308352599	3.44	0.0962054431234386	0.0197879554228978	0.1553893040342	0.1495	0.073	0.0059	0.0018	0.0196	0.0018	0.0026	0.0164	0.1704	0.0112	0.0187	0.0052	0.0758	0.0157	0.0056	0.002	0.0018	0.0918	0.0848	0.0087	0.0067	0.0081	0.0229	0.0052	0.0131	0.1792
6	rs9470976	39098855	1.38	0.0185789308352599	3.44	0.0962054431234386	0.0218762668167904	0.170877291106664	0.1493	0.073	0.0059	0.0018	0.0196	0.0019	0.0026	0.0164	0.1707	0.0112	0.0187	0.0053	0.0756	0.0158	0.0056	0.002	0.0017	0.0917	0.0849	0.0088	0.0067	0.0081	0.0228	0.0052	0.0131	0.1793
6	rs76018013	39104226	1.38	0.0185789308352599	3.46	0.0851540123614781	0.0223403245999899	0.151670577547215	0.1493	0.073	0.0059	0.0018	0.0196	0.0018	0.0026	0.0164	0.1707	0.0112	0.0187	0.0053	0.0755	0.0158	0.0056	0.0019	0.0017	0.0917	0.0849	0.0088	0.0066	0.0081	0.0228	0.0052	0.0131	0.1793
6	rs6458096	39107698	1.38	0.0185789308352599	3.45	0.090551063959542	0.0223309745581804	0.151860496844653	0.1493	0.073	0.0059	0.0018	0.0197	0.0018	0.0026	0.0163	0.1708	0.0112	0.0187	0.0053	0.0755	0.0158	0.0056	0.0019	0.0017	0.0918	0.0849	0.0088	0.0066	0.0081	0.0227	0.0052	0.0131	0.1793
6	rs228818	39109707	1.38	0.0185789308352599	3.44	0.0962054431234386	0.023155020649262	0.148549249188577	0.1493	0.073	0.0059	0.0018	0.0196	0.0018	0.0026	0.0163	0.1708	0.0112	0.0187	0.0053	0.0754	0.0158	0.0056	0.0019	0.0017	0.0918	0.0849	0.0088	0.0066	0.0081	0.0227	0.0052	0.0131	0.1793
6	rs7758694	39111397	1.38	0.0185789308352599	3.44	0.0962054431234386	0.0245265816769019	0.152621024875718	0.1493	0.073	0.0059	0.0018	0.0196	0.0018	0.0026	0.0164	0.1708	0.0111	0.0187	0.0053	0.0754	0.0158	0.0056	0.0019	0.0017	0.0918	0.0849	0.0089	0.0066	0.0081	0.0227	0.0053	0.0131	0.1793
6	rs1366322	39123564	1.37	0.0226652410801554	3.44	0.0962054431234386	0.0380041013146754	0.157308779897678	0.1495	0.0732	0.0059	0.0017	0.0195	0.0017	0.0025	0.0166	0.1712	0.0108	0.0186	0.0054	0.0749	0.0162	0.0056	0.0018	0.0015	0.0921	0.0846	0.0096	0.0064	0.0081	0.0224	0.0054	0.0132	0.179
6	rs2815086	39128085	1.37	0.0226652410801554	3.44	0.0962054431234386	0.0377597136471114	0.173757448789393	0.1495	0.0732	0.0059	0.0017	0.0195	0.0017	0.0025	0.0166	0.1712	0.0108	0.0186	0.0054	0.0748	0.0162	0.0056	0.0018	0.0015	0.0921	0.0846	0.0096	0.0064	0.0081	0.0224	0.0054	0.0132	0.179
6	rs9470986	39128424	1.37	0.0226652410801554	3.43	0.102124300974309	0.0374624958583255	0.175253740160843	0.1496	0.0734	0.0059	0.0017	0.0195	0.0017	0.0025	0.0167	0.1711	0.0108	0.0185	0.0054	0.075	0.0163	0.0056	0.0018	0.0015	0.0921	0.0845	0.0096	0.0064	0.008	0.0224	0.0054	0.0132	0.179
6	rs2115199	39128976	1.37	0.0226652410801554	3.43	0.102124300974309	0.0383727286579453	0.161949537948731	0.1496	0.0734	0.0059	0.0017	0.0195	0.0017	0.0025	0.0166	0.1711	0.0108	0.0186	0.0054	0.075	0.0163	0.0056	0.0018	0.0015	0.0921	0.0845	0.0096	0.0064	0.008	0.0224	0.0054	0.0132	0.179
6	rs2561412	39132981	1.37	0.0226652410801554	3.43	0.102124300974309	0.0448231436692814	0.166049143259399	0.1494	0.0733	0.006	0.0017	0.0195	0.0017	0.0025	0.0166	0.1717	0.0109	0.0187	0.0053	0.075	0.0163	0.0056	0.0017	0.0014	0.0922	0.0845	0.0097	0.0065	0.0081	0.0223	0.0055	0.0132	0.1784
6	rs13219552	39137318	1.37	0.0226652410801554	3.44	0.0962054431234386	0.0469283401033239	0.172265620006629	0.1494	0.0732	0.006	0.0017	0.0195	0.0017	0.0025	0.0165	0.172	0.0109	0.0186	0.0053	0.0747	0.0163	0.0056	0.0018	0.0014	0.0922	0.0846	0.0097	0.0065	0.0082	0.0223	0.0056	0.0132	0.1781
6	rs17651265	39147978	1.37	0.0226652410801554	3.44	0.0962054431234386	0.0438400787656263	0.146575137116279	0.1493	0.073	0.006	0.0017	0.0194	0.0019	0.0025	0.0169	0.1722	0.0111	0.0184	0.0054	0.0741	0.0164	0.0056	0.0022	0.0014	0.092	0.0852	0.0099	0.0065	0.0085	0.0219	0.0059	0.0132	0.1769
6	rs55856036	39148170	1.37	0.0226652410801554	3.44	0.0962054431234386	0.043885124189004	0.149965144010172	0.1493	0.073	0.006	0.0017	0.0194	0.0019	0.0025	0.0169	0.1722	0.0111	0.0184	0.0054	0.0741	0.0164	0.0056	0.0022	0.0014	0.092	0.0852	0.0099	0.0065	0.0085	0.0219	0.0059	0.0132	0.1769
6	rs188130466	39150415	1.37	0.0226652410801554	3.44	0.0962054431234386	0.044899380275265	0.154815099722716	0.1492	0.073	0.006	0.0017	0.0194	0.0019	0.0025	0.0169	0.1723	0.0111	0.0183	0.0054	0.0739	0.0164	0.0056	0.0022	0.0014	0.092	0.0852	0.01	0.0065	0.0085	0.0218	0.006	0.0132	0.1768
6	rs2815093	39151166	1.37	0.0226652410801554	3.45	0.090551063959542	0.0419037483813502	0.175053977552171	0.1492	0.073	0.006	0.0017	0.0194	0.0019	0.0024	0.0169	0.1723	0.0111	0.0184	0.0054	0.0739	0.0164	0.0056	0.0022	0.0014	0.092	0.0852	0.01	0.0065	0.0086	0.0218	0.006	0.0132	0.1768
6	rs1978609	39152540	1.36	0.0274689319808498	3.45	0.090551063959542	0.037301061165951	0.187382265027498	0.149	0.0732	0.006	0.0017	0.0195	0.0019	0.0024	0.017	0.1723	0.0111	0.0183	0.0054	0.0741	0.0164	0.0056	0.0022	0.0015	0.0922	0.085	0.01	0.0063	0.0085	0.0218	0.006	0.0133	0.1768
6	rs73412635	39152841	1.36	0.0274689319808498	3.45	0.090551063959542	0.03867491112211	0.177456329898865	0.1491	0.0732	0.006	0.0017	0.0195	0.0019	0.0024	0.017	0.1724	0.0111	0.0183	0.0054	0.0741	0.0164	0.0056	0.0022	0.0015	0.0922	0.0847	0.01	0.0063	0.0085	0.0218	0.006	0.0133	0.1768
6	rs72850586	39153495	1.36	0.0274689319808498	3.44	0.0962054431234386	0.0383316486495459	0.157886255595879	0.1491	0.0732	0.006	0.0017	0.0195	0.0019	0.0024	0.0171	0.1723	0.0111	0.0183	0.0054	0.0742	0.0164	0.0056	0.0022	0.0015	0.0921	0.0847	0.01	0.0064	0.0085	0.0217	0.0061	0.0133	0.1767
6	rs2815095	39156108	1.36	0.0274689319808498	3.44	0.0962054431234386	0.0327897448994505	0.151290994582661	0.149	0.073	0.006	0.0017	0.0195	0.002	0.0024	0.0172	0.1719	0.0111	0.0183	0.0054	0.0748	0.0165	0.0056	0.0022	0.0015	0.0918	0.0846	0.0101	0.0065	0.0085	0.0216	0.0062	0.0133	0.1766
6	rs13194948	39156141	1.36	0.0274689319808498	3.44	0.0962054431234386	0.0328511868552581	0.149303791932718	0.149	0.073	0.006	0.0017	0.0195	0.002	0.0024	0.0172	0.1719	0.0111	0.0183	0.0054	0.0748	0.0165	0.0056	0.0022	0.0015	0.0918	0.0846	0.0101	0.0065	0.0085	0.0216	0.0062	0.0133	0.1766
6	rs2815104	39168174	1.36	0.0274689319808498	3.44	0.0962054431234386	0.0163326747743551	0.0921014462994714	0.1481	0.0723	0.006	0.0019	0.0191	0.0022	0.0023	0.018	0.1698	0.0113	0.0186	0.0053	0.0762	0.0165	0.0055	0.0028	0.0019	0.0928	0.0844	0.0107	0.0067	0.0082	0.0207	0.0065	0.0133	0.1762
6	rs11756116	39168642	1.36	0.0274689319808498	3.44	0.0962054431234386	0.0165346002637235	0.0896765788393621	0.1481	0.0722	0.006	0.0019	0.0191	0.0022	0.0023	0.018	0.1698	0.0113	0.0187	0.0053	0.0762	0.0165	0.0055	0.0028	0.0019	0.0928	0.0844	0.0107	0.0067	0.0082	0.0207	0.0065	0.0133	0.1762
6	rs2561435	39170300	1.36	0.0274689319808498	3.44	0.0962054431234386	0.0159928385968597	0.0907684969522739	0.1481	0.0722	0.006	0.0019	0.0191	0.0022	0.0023	0.018	0.1698	0.0113	0.0187	0.0052	0.0762	0.0165	0.0055	0.0028	0.0019	0.0928	0.0844	0.0107	0.0068	0.0082	0.0207	0.0065	0.0133	0.1762
6	rs10947789	39174922	1.36	0.0274689319808498	3.44	0.0962054431234386	0.0163401209982182	0.0819568163429922	0.148	0.0722	0.006	0.0019	0.0191	0.0022	0.0023	0.018	0.1697	0.0113	0.0187	0.0052	0.0763	0.0165	0.0055	0.0028	0.0019	0.093	0.0844	0.0107	0.0068	0.0082	0.0206	0.0066	0.0133	0.1762
6	rs9462491	39177026	1.36	0.0274689319808498	3.44	0.0962054431234386	0.0165120739758936	0.0775778760165104	0.148	0.0721	0.006	0.0018	0.0191	0.0022	0.0023	0.018	0.1697	0.0113	0.0186	0.0052	0.0763	0.0165	0.0054	0.0028	0.0019	0.0931	0.0844	0.0107	0.0068	0.0082	0.0205	0.0066	0.0133	0.1763
6	rs115905816	39177405	1.36	0.0274689319808498	3.44	0.0962054431234386	0.0166475705374516	0.0753165075465166	0.1479	0.0721	0.006	0.0018	0.0191	0.0022	0.0023	0.018	0.1697	0.0113	0.0186	0.0052	0.0763	0.0165	0.0054	0.0028	0.0019	0.0931	0.0844	0.0107	0.0068	0.0082	0.0205	0.0066	0.0133	0.1763
6	rs17592687	39182749	1.36	0.0274689319808498	3.44	0.0962054431234386	0.015868574272834	0.0699598861930661	0.1477	0.0719	0.0061	0.0018	0.0192	0.0022	0.0023	0.0182	0.1694	0.0114	0.0186	0.0053	0.0762	0.0165	0.0054	0.0029	0.0019	0.0939	0.0843	0.0108	0.0069	0.008	0.0201	0.0066	0.0132	0.1764
6	rs10456100	39183470	1.36	0.0274689319808498	3.45	0.090551063959542	0.0149277751825597	0.0725106983371063	0.1475	0.0719	0.0061	0.0018	0.0192	0.0022	0.0023	0.0182	0.1694	0.0114	0.0186	0.0053	0.0762	0.0165	0.0054	0.0029	0.0019	0.094	0.0842	0.0108	0.0069	0.008	0.0201	0.0066	0.0132	0.1764
6	rs11969389	39183530	1.37	0.0226652410801554	3.45	0.090551063959542	0.0136664357695466	0.0953477608535485	0.1479	0.0718	0.0061	0.0018	0.0192	0.0022	0.0023	0.0174	0.1704	0.0114	0.0186	0.0053	0.0764	0.0164	0.0054	0.0028	0.0019	0.094	0.0846	0.0108	0.0069	0.008	0.0201	0.0057	0.0132	0.1768
6	rs2815115	39187168	1.37	0.0226652410801554	3.45	0.090551063959542	0.0143645047789803	0.0956668466215838	0.1479	0.0718	0.0061	0.0018	0.0192	0.0022	0.0023	0.0172	0.1702	0.0115	0.0186	0.0053	0.0763	0.0164	0.0054	0.0028	0.002	0.0941	0.0845	0.0108	0.007	0.008	0.02	0.0055	0.0132	0.177
6	rs2561401	39191384	1.36	0.0274689319808498	3.45	0.090551063959542	0.00347840122882139	0.0465631767339599	0.1469	0.0715	0.0066	0.0021	0.0194	0.0025	0.0028	0.0174	0.1675	0.012	0.0185	0.0065	0.0759	0.0166	0.0057	0.0031	0.0026	0.0934	0.084	0.0116	0.0073	0.0081	0.0197	0.0056	0.013	0.1767
6	rs4714225	39191566	1.36	0.0274689319808498	3.45	0.090551063959542	0.00363364527280361	0.0398810790597728	0.1466	0.0714	0.0067	0.0022	0.0195	0.0026	0.0029	0.0176	0.1666	0.0121	0.0185	0.0066	0.0762	0.0167	0.0058	0.0031	0.0027	0.0932	0.0837	0.0116	0.0074	0.0084	0.0197	0.0057	0.0131	0.1765
6	rs11752800	39193418	1.34	0.0395827626793828	3.45	0.090551063959542	0.00235272843287743	0.0279429009047389	0.1471	0.0713	0.0068	0.0025	0.0196	0.0028	0.0033	0.0172	0.162	0.0131	0.0185	0.0072	0.0779	0.0171	0.0063	0.0033	0.0036	0.0929	0.0823	0.0119	0.0075	0.0087	0.02	0.0058	0.0128	0.1757
6	rs2561403	39194363	1.34	0.0395827626793828	3.45	0.090551063959542	0.00255439069560284	0.0350596779307638	0.1474	0.0713	0.0068	0.0025	0.0196	0.0028	0.0034	0.0173	0.161	0.0131	0.0185	0.0072	0.0785	0.017	0.0063	0.0033	0.0036	0.093	0.0821	0.0119	0.0075	0.0087	0.02	0.0058	0.0128	0.1757
6	rs6458102	39195929	1.34	0.0395827626793828	3.45	0.090551063959542	0.00252249599355146	0.0379187350825751	0.1475	0.0714	0.0068	0.0025	0.0195	0.0028	0.0034	0.0173	0.1609	0.0131	0.0186	0.0073	0.0785	0.017	0.0063	0.0033	0.0037	0.093	0.082	0.0119	0.0075	0.0086	0.02	0.0059	0.0127	0.1757
6	rs55845530	39199353	1.34	0.0395827626793828	3.46	0.0851540123614781	0.002905217897995	0.0302319339430998	0.1479	0.0718	0.0069	0.0027	0.0194	0.0028	0.0034	0.0174	0.1599	0.0132	0.0186	0.0074	0.0788	0.017	0.0063	0.0033	0.0038	0.0934	0.0815	0.0119	0.0074	0.0086	0.0202	0.0059	0.0124	0.1752
6	rs9366999	39202157	1.33	0.0470797710233837	3.45	0.090551063959542	0.00386805415593656	0.0352158317848792	0.1482	0.0721	0.0069	0.0028	0.0194	0.0028	0.0034	0.0175	0.1591	0.0133	0.0187	0.0074	0.0793	0.017	0.0063	0.0033	0.0038	0.0935	0.0811	0.0118	0.0074	0.0086	0.0202	0.006	0.0122	0.175
6	rs115785174	39206260	1.33	0.0470797710233837	3.45	0.090551063959542	0.0028659581785689	0.0315068144255003	0.148	0.0724	0.0069	0.0028	0.0193	0.0028	0.0034	0.0174	0.1592	0.0133	0.0187	0.0075	0.0801	0.0169	0.0063	0.003	0.0038	0.0937	0.0808	0.0118	0.0074	0.0086	0.0202	0.006	0.0123	0.1745
6	rs78394222	39212865	1.33	0.0470797710233837	3.45	0.090551063959542	0.00281555423511298	0.036529419968346	0.1479	0.0726	0.0069	0.0028	0.0192	0.0028	0.0033	0.0174	0.1592	0.0133	0.0187	0.0076	0.0806	0.0167	0.0063	0.0028	0.0038	0.0938	0.0807	0.0118	0.0074	0.0086	0.0203	0.006	0.0123	0.1741
6	rs113920163	39217622	1.33	0.0470797710233837	3.44	0.0962054431234386	0.00260283717857878	0.0388398252600058	0.1479	0.0727	0.0069	0.0028	0.0192	0.0028	0.0034	0.0175	0.1591	0.0133	0.0187	0.0075	0.0807	0.0167	0.0063	0.0028	0.0038	0.0938	0.0807	0.0118	0.0074	0.0085	0.0202	0.006	0.0123	0.1742
6	rs1744413	39221586	1.33	0.0470797710233837	3.44	0.0962054431234386	0.0030011914082395	0.0420006674665008	0.148	0.0727	0.0069	0.0028	0.0193	0.0028	0.0034	0.0176	0.1592	0.0133	0.0187	0.0075	0.0807	0.0166	0.0062	0.0027	0.0038	0.0937	0.0807	0.0118	0.0074	0.0085	0.0202	0.006	0.0123	0.1742
6	rs1179384	39226854	1.32	0.055666547717423	3.44	0.0962054431234386	0.00401636463526577	0.0740880721507569	0.1487	0.0728	0.0069	0.0029	0.0195	0.0028	0.0032	0.0178	0.158	0.0134	0.0187	0.0078	0.0831	0.0156	0.0064	0.0022	0.0038	0.094	0.0814	0.0115	0.0072	0.0085	0.02	0.006	0.012	0.1731
6	rs1179381	39228662	1.32	0.055666547717423	3.44	0.0962054431234386	0.00758514149169708	0.0979927276923974	0.1499	0.0729	0.007	0.0028	0.0196	0.0026	0.003	0.0177	0.1571	0.0136	0.0187	0.0078	0.0845	0.0156	0.0064	0.0019	0.0038	0.0946	0.0812	0.0112	0.007	0.0084	0.0202	0.006	0.0117	0.1722
6	rs1182864	39230307	1.31	0.0654431371829849	3.44	0.0962054431234386	0.00544128281455648	0.108014202389962	0.1501	0.0734	0.0068	0.0029	0.0198	0.0025	0.0029	0.0174	0.1565	0.0135	0.0182	0.0075	0.0856	0.015	0.0063	0.0018	0.0037	0.0962	0.0819	0.0108	0.0068	0.0083	0.0199	0.0058	0.0117	0.1719
6	rs12214342	39237999	1.31	0.0654431371829849	3.43	0.102124300974309	0.00514675323923456	0.105100556467389	0.1501	0.0736	0.0067	0.0029	0.0198	0.0025	0.0028	0.0174	0.1564	0.0135	0.0182	0.0073	0.0861	0.0149	0.0062	0.0019	0.0038	0.0966	0.082	0.0107	0.0067	0.0083	0.0198	0.0058	0.0117	0.1717
6	rs2815023	39239476	1.31	0.0654431371829849	3.43	0.102124300974309	0.00617596731864711	0.132937024043414	0.1502	0.0737	0.0067	0.0029	0.0198	0.0025	0.0028	0.0173	0.1563	0.0133	0.0182	0.0073	0.0862	0.0149	0.0062	0.002	0.0038	0.0967	0.0821	0.0107	0.0068	0.0082	0.0198	0.0058	0.0116	0.1716
6	rs2815039	39243495	1.31	0.0654431371829849	3.43	0.102124300974309	0.00752259748243481	0.145264366835946	0.1506	0.0736	0.0068	0.0029	0.0197	0.0025	0.0028	0.0174	0.156	0.0133	0.0182	0.0073	0.0864	0.0149	0.0062	0.002	0.0038	0.0966	0.0822	0.0107	0.0066	0.0082	0.0197	0.0058	0.0116	0.1717
6	rs2758885	39250726	1.31	0.0654431371829849	3.43	0.102124300974309	0.00838522145561801	0.140802799448455	0.1504	0.0736	0.0068	0.0028	0.0196	0.0024	0.0025	0.0174	0.1564	0.0133	0.0182	0.0074	0.0868	0.0148	0.0062	0.0018	0.0038	0.0967	0.0826	0.0107	0.0066	0.0082	0.0197	0.0057	0.0116	0.1714
6	rs2758886	39250837	1.31	0.0654431371829849	3.43	0.102124300974309	0.00830871123769964	0.141080163726806	0.1504	0.0736	0.0068	0.0028	0.0196	0.0024	0.0025	0.0173	0.1564	0.0133	0.0182	0.0074	0.0868	0.0148	0.0062	0.0018	0.0038	0.0968	0.0826	0.0107	0.0066	0.0082	0.0197	0.0057	0.0116	0.1714
6	rs115057884	39256986	1.31	0.0654431371829849	3.43	0.102124300974309	0.00742335087931968	0.1286195965827	0.1505	0.0736	0.0068	0.0028	0.0196	0.0024	0.0025	0.0173	0.1564	0.0133	0.0181	0.0073	0.0867	0.0148	0.0062	0.0018	0.0038	0.0968	0.0826	0.0107	0.0066	0.0082	0.0197	0.0057	0.0116	0.1714
6	rs2758901	39257716	1.3	0.0765109106342586	3.43	0.102124300974309	0.00730070962760423	0.121892733284845	0.1505	0.0736	0.0068	0.0027	0.0196	0.0024	0.0025	0.0174	0.1564	0.0133	0.0181	0.0073	0.0866	0.0148	0.0062	0.0018	0.0037	0.0968	0.0826	0.0107	0.0066	0.0082	0.0197	0.0057	0.0116	0.1714
6	rs1535497	39267754	1.3	0.0765109106342586	3.43	0.102124300974309	0.00896917737303815	0.107095176384412	0.1512	0.0735	0.0068	0.0027	0.0198	0.0023	0.0024	0.0175	0.1564	0.0136	0.018	0.0072	0.0871	0.0147	0.0062	0.0017	0.0037	0.0969	0.0825	0.0107	0.0065	0.008	0.0197	0.0056	0.0115	0.171
6	rs6934248	39273650	1.3	0.0765109106342586	3.43	0.102124300974309	0.00947900973165079	0.142284369371962	0.1513	0.0736	0.0067	0.0027	0.0198	0.0023	0.0024	0.0175	0.1563	0.0137	0.018	0.0072	0.0871	0.0147	0.0062	0.0017	0.0037	0.0971	0.0826	0.0106	0.0066	0.0079	0.0198	0.0056	0.0115	0.1708
6	rs2758912	39275282	1.3	0.0765109106342586	3.43	0.102124300974309	0.0100986582836639	0.160784872734272	0.1514	0.0736	0.0067	0.0026	0.0198	0.0022	0.0023	0.0175	0.1564	0.0138	0.018	0.0072	0.0872	0.0146	0.0063	0.0016	0.0037	0.0971	0.0826	0.0106	0.0066	0.0079	0.0198	0.0056	0.0115	0.1707
6	rs1544050	39279131	1.3	0.0765109106342586	3.42	0.108314757127468	0.027118729576114	0.262378009830485	0.1522	0.0733	0.0067	0.0025	0.0204	0.0019	0.0021	0.0181	0.1569	0.0143	0.0173	0.0074	0.0878	0.0143	0.0074	0.0015	0.0037	0.096	0.0821	0.0101	0.007	0.0078	0.0201	0.0064	0.0112	0.169
6	rs11756091	39282806	1.3	0.0765109106342586	3.42	0.108314757127468	0.032728383379021	0.263063003381915	0.1522	0.0731	0.0066	0.0024	0.0206	0.0018	0.002	0.0179	0.1571	0.0144	0.0172	0.0075	0.0877	0.0143	0.0075	0.0015	0.0038	0.0958	0.0828	0.0101	0.0071	0.0078	0.0201	0.0065	0.0111	0.1685
6	rs1535500	39284050	1.29	0.0889718392940509	3.37	0.143587140072381	0.0350141167542164	0.257371845568379	0.1522	0.073	0.0066	0.0023	0.0207	0.0018	0.002	0.0179	0.1571	0.0144	0.0172	0.0076	0.0878	0.0142	0.0075	0.0015	0.0038	0.0958	0.0828	0.0101	0.0071	0.0078	0.0201	0.0065	0.0111	0.1684
6	rs113213779	39284378	1.29	0.0889718392940509	3.34	0.168454672892635	0.0336072735704072	0.235556771106777	0.1522	0.0726	0.0066	0.0023	0.0207	0.0018	0.002	0.0178	0.1571	0.0144	0.0172	0.0076	0.0877	0.0142	0.0075	0.0015	0.0038	0.0965	0.0827	0.0101	0.0071	0.0078	0.0201	0.0065	0.0111	0.1683
6	rs112981822	39288679	1.29	0.0889718392940509	3.29	0.21664916022799	0.0465207936092213	0.249919729101347	0.1523	0.0723	0.0067	0.0023	0.0208	0.0018	0.0021	0.0177	0.1574	0.0144	0.0171	0.0077	0.0881	0.0142	0.0076	0.0015	0.0039	0.0962	0.0827	0.01	0.007	0.0077	0.0203	0.0065	0.0111	0.1679
6	rs3807045	39290653	1.29	0.0889718392940509	3.29	0.21664916022799	0.0636910764322122	0.295396910593623	0.1524	0.0721	0.0067	0.0023	0.0208	0.0018	0.0021	0.0176	0.1576	0.0145	0.0171	0.0078	0.0883	0.0142	0.0077	0.0016	0.0039	0.096	0.0828	0.01	0.007	0.0076	0.0204	0.0066	0.0111	0.1676
6	rs77985432	39292004	1.29	0.0889718392940509	3.29	0.21664916022799	0.0910353793440697	0.259871150888827	0.1536	0.0713	0.0067	0.0022	0.021	0.0018	0.0022	0.0175	0.1581	0.0146	0.0169	0.0079	0.0871	0.0145	0.0078	0.0017	0.0042	0.0942	0.0837	0.0099	0.0072	0.0074	0.0204	0.0066	0.0113	0.1677
6	rs6910127	39293929	1.29	0.0889718392940509	3.29	0.21664916022799	0.111893002282894	0.309221134621702	0.1534	0.0711	0.0067	0.0021	0.021	0.0018	0.0022	0.0174	0.1579	0.0147	0.017	0.0079	0.0869	0.0146	0.0079	0.0018	0.0042	0.0937	0.0846	0.0099	0.0073	0.0074	0.0205	0.0067	0.0114	0.1675
6	rs74995444	39294291	1.29	0.0889718392940509	3.29	0.21664916022799	0.10645310817448	0.29836018411788	0.1531	0.0711	0.0067	0.0021	0.021	0.0018	0.0022	0.0177	0.1578	0.0147	0.017	0.0079	0.0869	0.0146	0.0079	0.0018	0.0042	0.0938	0.0846	0.0099	0.0074	0.0074	0.0205	0.0067	0.0113	0.1673
6	rs77507436	39295948	1.28	0.102927797709035	3.28	0.227357389834261	0.088938499745983	0.338902285951402	0.1529	0.0696	0.0067	0.0021	0.0208	0.0017	0.0023	0.0175	0.1575	0.0146	0.0172	0.0079	0.0869	0.0148	0.0079	0.0018	0.0042	0.0947	0.0857	0.0099	0.0073	0.0074	0.0203	0.0068	0.0113	0.1677
6	rs4714239	39301442	1.28	0.102927797709035	3.28	0.227357389834261	0.079492862023308	0.276994721239322	0.1529	0.0708	0.0067	0.0021	0.0207	0.0018	0.0024	0.0175	0.1578	0.0145	0.0174	0.0079	0.085	0.015	0.0079	0.0018	0.0044	0.0934	0.0865	0.01	0.0074	0.0073	0.0202	0.0067	0.0112	0.1682
6	rs9380848	39302614	1.28	0.102927797709035	3.28	0.227357389834261	0.0807462514214933	0.285623388143333	0.1529	0.0708	0.0067	0.0021	0.0207	0.0018	0.0024	0.0175	0.1578	0.0145	0.0174	0.0079	0.0849	0.015	0.0079	0.0018	0.0044	0.0935	0.0865	0.01	0.0074	0.0073	0.0202	0.0067	0.0111	0.1682
6	rs9462534	39306937	1.28	0.102927797709035	3.27	0.2384362992664	0.08221688433069	0.280949170924561	0.1528	0.0708	0.0067	0.0021	0.0206	0.0018	0.0024	0.0176	0.1575	0.0145	0.0174	0.0079	0.085	0.0151	0.008	0.0018	0.0044	0.0934	0.0866	0.01	0.0074	0.0073	0.0203	0.0067	0.0111	0.168
6	rs60704274	39312610	1.27	0.118479912290321	3.27	0.2384362992664	0.0930401251321128	0.290321056829815	0.1518	0.0707	0.0067	0.002	0.0206	0.0019	0.0024	0.0177	0.1567	0.0145	0.0173	0.0081	0.0849	0.0152	0.0082	0.0019	0.0044	0.0936	0.087	0.01	0.0073	0.0074	0.0209	0.0067	0.0111	0.1682
6	rs58453908	39312740	1.27	0.118479912290321	3.27	0.2384362992664	0.0774390932690942	0.282582462987247	0.1516	0.0707	0.0067	0.0021	0.0206	0.0019	0.0024	0.0177	0.1567	0.0145	0.0173	0.0081	0.0848	0.0152	0.0082	0.0019	0.0044	0.0936	0.0869	0.0101	0.0073	0.0074	0.0209	0.0067	0.0111	0.1683
6	rs7745119	39316002	1.28	0.102927797709035	3.26	0.249891789602986	0.0548217583162424	0.17976918329865	0.1515	0.0707	0.0067	0.0021	0.0206	0.0019	0.0024	0.0177	0.1563	0.0145	0.0173	0.0081	0.0847	0.0154	0.0082	0.0019	0.0044	0.0937	0.0868	0.0101	0.0074	0.0074	0.0209	0.0067	0.0114	0.1683
6	rs20455	39325078	1.27	0.118479912290321	3.26	0.249891789602986	0.0569432493786009	0.179668409768573	0.1521	0.0708	0.0067	0.0021	0.0205	0.0019	0.0025	0.0177	0.157	0.0145	0.0173	0.0081	0.0839	0.0155	0.0083	0.002	0.0043	0.0936	0.0859	0.0101	0.0076	0.0075	0.0214	0.0067	0.0114	0.168
6	rs7765442	39325549	1.27	0.118479912290321	3.26	0.249891789602986	0.0544386326366099	0.162922357765626	0.1521	0.0708	0.0067	0.0021	0.0204	0.0019	0.0025	0.0177	0.1569	0.0146	0.0173	0.0081	0.0839	0.0155	0.0083	0.002	0.0043	0.0936	0.0858	0.0101	0.0076	0.0075	0.0214	0.0067	0.0114	0.168
6	rs9296294	39339561	1.27	0.118479912290321	3.26	0.249891789602986	0.0330730446403717	0.180677020444862	0.1509	0.0707	0.0067	0.0021	0.0202	0.002	0.0027	0.0171	0.1587	0.0142	0.0175	0.0084	0.0817	0.0156	0.0081	0.0021	0.0044	0.0933	0.0861	0.0103	0.0076	0.0077	0.0217	0.0066	0.0116	0.1691
6	rs72860035	39342344	1.27	0.118479912290321	3.24	0.273955600409011	0.0283076353886707	0.13484240717599	0.1509	0.0707	0.0067	0.0021	0.0202	0.002	0.0027	0.0171	0.1588	0.0142	0.0175	0.0084	0.0816	0.0156	0.0081	0.0021	0.0044	0.0933	0.086	0.0103	0.0076	0.0077	0.0217	0.0066	0.0116	0.1691
6	rs721755	39349530	1.28	0.102927797709035	3.24	0.273955600409011	0.0207288723591982	0.0865092214414839	0.151	0.0708	0.0067	0.0022	0.0201	0.002	0.0027	0.0168	0.16	0.0142	0.0176	0.0081	0.0818	0.0155	0.0075	0.0021	0.0045	0.0933	0.085	0.0105	0.0075	0.0079	0.0218	0.006	0.0121	0.1695
6	rs80267881	39352568	1.28	0.102927797709035	3.22	0.299593947381755	0.0251114794287727	0.0618681926941815	0.151	0.0709	0.0067	0.0022	0.0201	0.002	0.0027	0.0165	0.1607	0.0143	0.0175	0.0079	0.082	0.0156	0.0075	0.0021	0.0046	0.0933	0.0837	0.0108	0.0075	0.0079	0.0218	0.006	0.0125	0.1693
6	rs72860064	39355090	1.27	0.118479912290321	3.19	0.341098255896361	0.0440355036416799	0.0526960692044139	0.1512	0.0709	0.0066	0.0021	0.02	0.002	0.0027	0.0164	0.1612	0.0144	0.0175	0.0078	0.082	0.0157	0.0075	0.0021	0.0046	0.0934	0.0829	0.011	0.0075	0.0079	0.0218	0.006	0.0125	0.1694
6	rs115391698	39358635	1.27	0.118479912290321	3.19	0.341098255896361	0.0446101502432638	0.0481700866478443	0.1511	0.0709	0.0066	0.0021	0.02	0.002	0.0027	0.0165	0.1612	0.0144	0.0175	0.0078	0.082	0.0157	0.0076	0.0021	0.0046	0.0934	0.0828	0.011	0.0075	0.0079	0.0218	0.006	0.0125	0.1693
6	rs72850612	39361254	1.27	0.118479912290321	3.19	0.341098255896361	0.0462867666433603	0.0478707019911049	0.1511	0.071	0.0067	0.0021	0.02	0.0019	0.0027	0.0165	0.1613	0.0144	0.0175	0.0078	0.082	0.0157	0.0076	0.0021	0.0046	0.0933	0.0827	0.011	0.0076	0.0079	0.0218	0.0059	0.0125	0.1692
6	rs114918679	39362571	1.27	0.118479912290321	3.2	0.326850259155197	0.0457283664372158	0.042907804515862	0.1511	0.071	0.0066	0.0021	0.02	0.0019	0.0027	0.0165	0.1612	0.0145	0.0175	0.0078	0.082	0.0157	0.0076	0.0021	0.0046	0.0934	0.0826	0.011	0.0075	0.0079	0.0219	0.0059	0.0125	0.1693
6	rs1887714	39364028	1.27	0.118479912290321	3.2	0.326850259155197	0.0501608768322939	0.042907804515862	0.1513	0.0712	0.0066	0.0021	0.0199	0.0019	0.0027	0.0165	0.1612	0.0145	0.0176	0.0077	0.0819	0.0157	0.0075	0.0021	0.0046	0.0935	0.0824	0.011	0.0075	0.0079	0.022	0.0059	0.0125	0.1695
6	rs72850615	39365008	1.27	0.118479912290321	3.2	0.326850259155197	0.0548217583162424	0.0399914064391814	0.1512	0.0712	0.0066	0.0021	0.02	0.0019	0.0027	0.0164	0.1614	0.0146	0.0176	0.0078	0.0817	0.0157	0.0076	0.0021	0.0047	0.0934	0.0824	0.0109	0.0075	0.0079	0.022	0.0059	0.0125	0.1694
6	rs9369114	39370670	1.27	0.118479912290321	3.2	0.326850259155197	0.0612545372082322	0.0444002990420635	0.1511	0.0712	0.0066	0.0021	0.02	0.0019	0.0027	0.0163	0.1615	0.0147	0.0176	0.0079	0.0815	0.0157	0.0076	0.0021	0.0047	0.0934	0.0824	0.0108	0.0075	0.0079	0.022	0.0059	0.0126	0.1694
6	rs10807207	39389141	1.27	0.118479912290321	3.22	0.299593947381755	0.0842812715636974	0.0561737222140632	0.1514	0.0709	0.0066	0.0023	0.0199	0.0019	0.0027	0.016	0.1615	0.0149	0.0176	0.008	0.081	0.0158	0.0076	0.0021	0.0049	0.0941	0.0824	0.0106	0.0075	0.0079	0.0221	0.0059	0.0125	0.1691
6	rs114729547	39391359	1.27	0.118479912290321	3.21	0.313017210102667	0.0835895064009665	0.0439962412285904	0.1513	0.0709	0.0066	0.0023	0.0199	0.0019	0.0027	0.0159	0.1615	0.0149	0.0176	0.008	0.081	0.0158	0.0076	0.0021	0.0049	0.0941	0.0823	0.0106	0.0075	0.0079	0.0221	0.0059	0.0125	0.1691
6	rs4714252	39392339	1.27	0.118479912290321	3.22	0.299593947381755	0.0842119312109016	0.0432502093949739	0.1513	0.0708	0.0066	0.0023	0.0199	0.0019	0.0027	0.0159	0.1615	0.0149	0.0176	0.0081	0.081	0.0158	0.0076	0.0021	0.0049	0.0941	0.0823	0.0106	0.0075	0.0079	0.0221	0.0059	0.0125	0.1691
6	rs72850655	39394690	1.27	0.118479912290321	3.23	0.286575202599778	0.0839118771520803	0.0415503506278953	0.1513	0.0708	0.0066	0.0023	0.0199	0.0019	0.0027	0.0159	0.1615	0.0149	0.0176	0.0081	0.0809	0.0158	0.0076	0.0021	0.0049	0.0941	0.0823	0.0106	0.0075	0.0079	0.0221	0.0059	0.0125	0.1691
6	rs61748649	39398931	1.27	0.118479912290321	3.23	0.286575202599778	0.127363101148244	0.0624035290588065	0.1526	0.0711	0.0066	0.0026	0.0193	0.002	0.0031	0.0158	0.1618	0.0154	0.0172	0.0081	0.0795	0.0154	0.0076	0.0023	0.0051	0.0938	0.082	0.0104	0.0073	0.0078	0.0211	0.0063	0.0119	0.1709
6	rs116377861	39399174	1.27	0.118479912290321	3.23	0.286575202599778	0.132751900938607	0.0622695120060859	0.1526	0.0711	0.0066	0.0026	0.0192	0.002	0.0031	0.0158	0.1618	0.0155	0.0172	0.0081	0.0794	0.0154	0.0076	0.0024	0.0051	0.0937	0.082	0.0104	0.0072	0.0078	0.0211	0.0063	0.0119	0.1709
6	rs9380861	39399535	1.26	0.135727966888585	3.23	0.286575202599778	0.145776553071817	0.0667559690699651	0.1528	0.0712	0.0066	0.0027	0.0191	0.002	0.0032	0.0158	0.1618	0.0156	0.0171	0.0081	0.0792	0.0154	0.0076	0.0024	0.0052	0.0937	0.0819	0.0104	0.0072	0.0078	0.021	0.0063	0.0118	0.1711
6	rs1952362	39400877	1.26	0.135727966888585	3.23	0.286575202599778	0.161868537703366	0.0749543415105019	0.1528	0.0712	0.0066	0.0027	0.0191	0.002	0.0032	0.0158	0.1618	0.0156	0.0171	0.0081	0.0792	0.0154	0.0076	0.0024	0.0052	0.0937	0.0819	0.0104	0.0072	0.0078	0.0209	0.0064	0.0118	0.1712
6	rs115113889	39408882	1.26	0.135727966888585	3.23	0.286575202599778	0.161696139051417	0.0733693493488562	0.1529	0.0712	0.0066	0.0027	0.0191	0.002	0.0032	0.0157	0.1617	0.0157	0.0171	0.0081	0.0792	0.0153	0.0076	0.0024	0.0052	0.0936	0.0818	0.0104	0.0072	0.0078	0.0209	0.0064	0.0118	0.1712
6	rs57924933	39417869	1.26	0.135727966888585	3.24	0.273955600409011	0.172159329175839	0.0778716561698616	0.153	0.0712	0.0067	0.0027	0.0191	0.002	0.0032	0.0157	0.1617	0.0158	0.0171	0.0081	0.0793	0.0152	0.0076	0.0024	0.0052	0.0936	0.0817	0.0104	0.0072	0.0078	0.0208	0.0064	0.0118	0.1713
6	rs17456524	39419968	1.26	0.135727966888585	3.24	0.273955600409011	0.173233893235638	0.0775045018373055	0.153	0.0712	0.0067	0.0027	0.019	0.002	0.0032	0.0157	0.1617	0.0158	0.0171	0.0081	0.0792	0.0152	0.0076	0.0024	0.0052	0.0936	0.0817	0.0105	0.0072	0.0078	0.0208	0.0064	0.0117	0.1713
6	rs72850670	39420405	1.26	0.135727966888585	3.25	0.261729658797372	0.173377461879135	0.0772845495125372	0.153	0.0712	0.0067	0.0027	0.019	0.002	0.0032	0.0157	0.1617	0.0158	0.0171	0.0081	0.0792	0.0152	0.0076	0.0024	0.0052	0.0936	0.0817	0.0105	0.0072	0.0078	0.0208	0.0064	0.0117	0.1713
6	rs9394595	39421715	1.26	0.135727966888585	3.25	0.261729658797372	0.175756313498101	0.0794214207750481	0.1531	0.0712	0.0067	0.0027	0.019	0.002	0.0032	0.0157	0.1617	0.0158	0.0171	0.0081	0.0792	0.0152	0.0076	0.0024	0.0052	0.0935	0.0817	0.0105	0.0072	0.0078	0.0208	0.0064	0.0117	0.1713
6	rs72850675	39444537	1.26	0.135727966888585	3.25	0.261729658797372	0.185721122573864	0.0913948065546987	0.1532	0.0713	0.0067	0.0028	0.0189	0.0021	0.0033	0.0157	0.1618	0.0159	0.017	0.0082	0.0788	0.0152	0.0076	0.0025	0.0052	0.0933	0.0817	0.0105	0.0073	0.0078	0.0206	0.0065	0.0113	0.1718
6	rs9394599	39451069	1.26	0.135727966888585	3.25	0.261729658797372	0.189025114428486	0.101890344209039	0.1532	0.0713	0.0067	0.0028	0.0189	0.0021	0.0033	0.0157	0.1617	0.0159	0.017	0.0082	0.0788	0.0152	0.0076	0.0025	0.0052	0.0933	0.0818	0.0105	0.0073	0.0079	0.0206	0.0065	0.0112	0.1718
6	rs17457033	39460359	1.26	0.135727966888585	3.25	0.261729658797372	0.202143738308704	0.100747415459412	0.1537	0.0716	0.0067	0.0028	0.0188	0.0021	0.0034	0.0157	0.1613	0.0158	0.017	0.0082	0.0786	0.0151	0.0076	0.0025	0.0052	0.0932	0.0816	0.0104	0.0074	0.0079	0.0206	0.0065	0.0109	0.1723
6	rs114945500	39467984	1.26	0.135727966888585	3.25	0.261729658797372	0.221996114128986	0.104273747164463	0.1538	0.0717	0.0067	0.0028	0.0187	0.0021	0.0034	0.0158	0.1611	0.0158	0.0169	0.0082	0.0785	0.0151	0.0076	0.0025	0.0052	0.0932	0.0816	0.0104	0.0075	0.0079	0.0205	0.0065	0.0107	0.1725
6	rs17457567	39488282	1.25	0.154769873779188	3.25	0.261729658797372	0.269129512473066	0.138774884672921	0.154	0.0719	0.0068	0.0029	0.0186	0.0021	0.0034	0.0158	0.1609	0.0158	0.017	0.0082	0.0784	0.0151	0.0076	0.0026	0.0053	0.0933	0.0815	0.0104	0.0076	0.0079	0.0204	0.0066	0.0104	0.1728
6	rs11751784	39494255	1.25	0.154769873779188	3.25	0.261729658797372	0.272124877807514	0.143120227883064	0.154	0.0719	0.0068	0.0029	0.0186	0.0021	0.0034	0.0158	0.1609	0.0158	0.017	0.0082	0.0784	0.0151	0.0076	0.0026	0.0053	0.0933	0.0815	0.0104	0.0076	0.0079	0.0204	0.0066	0.0104	0.1728
6	rs115318417	39510222	1.25	0.154769873779188	3.25	0.261729658797372	0.262149675513832	0.139879689446341	0.1541	0.072	0.0067	0.0029	0.0186	0.0021	0.0034	0.0158	0.1608	0.0158	0.017	0.0082	0.0784	0.0151	0.0076	0.0026	0.0053	0.0933	0.0814	0.0104	0.0076	0.0079	0.0203	0.0066	0.0104	0.1729
6	rs62620750	39512188	1.25	0.154769873779188	3.25	0.261729658797372	0.261651690488499	0.139142797431966	0.1541	0.072	0.0067	0.0029	0.0186	0.0021	0.0034	0.0158	0.1608	0.0158	0.017	0.0082	0.0783	0.0151	0.0076	0.0026	0.0053	0.0933	0.0814	0.0104	0.0076	0.0079	0.0203	0.0066	0.0104	0.1729
6	rs9380880	39528982	1.25	0.154769873779188	3.25	0.261729658797372	0.283150768662293	0.159623183808191	0.1542	0.0723	0.0068	0.003	0.0185	0.0022	0.0035	0.0159	0.1604	0.0158	0.017	0.0082	0.0781	0.015	0.0075	0.0026	0.0053	0.0934	0.0814	0.0104	0.0077	0.0081	0.0203	0.0066	0.0101	0.173
6	rs9471128	39535223	1.25	0.154769873779188	3.25	0.261729658797372	0.296198574965686	0.167522000082148	0.1542	0.0723	0.0068	0.003	0.0185	0.0022	0.0035	0.0159	0.1604	0.0158	0.017	0.0082	0.0781	0.015	0.0075	0.0026	0.0053	0.0934	0.0813	0.0104	0.0077	0.0081	0.0202	0.0066	0.01	0.173
6	rs4714261	39539207	1.25	0.154769873779188	3.25	0.261729658797372	0.294845900605644	0.170481345438242	0.1543	0.0724	0.0068	0.003	0.0185	0.0021	0.0035	0.0159	0.1604	0.0158	0.017	0.0081	0.0782	0.015	0.0074	0.0025	0.0053	0.0935	0.0813	0.0104	0.0077	0.0081	0.0202	0.0066	0.01	0.1731
6	rs17458832	39541003	1.25	0.154769873779188	3.26	0.249891789602986	0.276861390975034	0.160397311838853	0.1544	0.0723	0.0068	0.003	0.0185	0.0022	0.0035	0.0159	0.1604	0.0158	0.017	0.0081	0.0781	0.015	0.0074	0.0025	0.0053	0.0934	0.0812	0.0103	0.0077	0.0081	0.0202	0.0066	0.01	0.1732
6	rs4601114	39564286	1.25	0.154769873779188	3.26	0.249891789602986	0.325261264205877	0.146200197156492	0.1553	0.0718	0.0068	0.003	0.0185	0.0023	0.0038	0.0156	0.1607	0.0161	0.0167	0.0079	0.0783	0.0148	0.0073	0.0027	0.0053	0.0928	0.081	0.0101	0.0078	0.0078	0.0201	0.0063	0.0101	0.1739
6	rs12528606	39581963	1.25	0.154769873779188	3.26	0.249891789602986	0.291526595856564	0.148549249188577	0.1552	0.0718	0.0068	0.003	0.0186	0.0024	0.0039	0.0156	0.1605	0.0161	0.0167	0.0079	0.0783	0.0148	0.0073	0.0027	0.0052	0.0927	0.0808	0.0102	0.0079	0.0079	0.0202	0.0063	0.0102	0.1741
6	rs17652570	39583056	1.25	0.154769873779188	3.27	0.2384362992664	0.285659290940731	0.137581629944986	0.1552	0.0717	0.0068	0.003	0.0186	0.0024	0.004	0.0155	0.1605	0.0161	0.0167	0.0079	0.0782	0.0148	0.0073	0.0027	0.0052	0.0927	0.0808	0.0102	0.0079	0.0079	0.0202	0.0062	0.0102	0.1741
6	rs12194376	39583702	1.25	0.154769873779188	3.28	0.227357389834261	0.277748549187644	0.130681780387496	0.1552	0.0717	0.0068	0.003	0.0186	0.0025	0.004	0.0155	0.1604	0.0161	0.0167	0.008	0.0782	0.0148	0.0073	0.0028	0.0052	0.0926	0.0807	0.0102	0.008	0.0079	0.0202	0.0062	0.0102	0.1741
6	rs116279904	39599093	1.25	0.154769873779188	3.29	0.21664916022799	0.273003829427503	0.117627900970223	0.1551	0.0716	0.0068	0.003	0.0186	0.0026	0.0041	0.0153	0.1602	0.0162	0.0168	0.0082	0.078	0.0148	0.0072	0.0028	0.0051	0.0925	0.0806	0.0102	0.008	0.0079	0.0203	0.0061	0.0103	0.1743
6	rs17594202	39608760	1.25	0.154769873779188	3.31	0.196320630125924	0.273837931499871	0.118667049711848	0.1551	0.0715	0.0068	0.003	0.0186	0.0026	0.0041	0.0153	0.1602	0.0162	0.0167	0.0083	0.078	0.0149	0.0072	0.0029	0.0051	0.0924	0.0806	0.0102	0.0081	0.0079	0.0203	0.0061	0.0104	0.1744
6	rs62403335	39637802	1.25	0.154769873779188	3.31	0.196320630125924	0.280701103459731	0.12347371658038	0.155	0.0715	0.0067	0.0031	0.0186	0.0027	0.0042	0.0152	0.16	0.0162	0.0167	0.0084	0.0779	0.0149	0.0072	0.0029	0.005	0.0923	0.0805	0.0103	0.0081	0.0079	0.0204	0.0061	0.0104	0.1746
6	rs114600122	39642334	1.25	0.154769873779188	3.31	0.196320630125924	0.28088913368436	0.123737955677872	0.155	0.0715	0.0067	0.0031	0.0186	0.0027	0.0042	0.0152	0.16	0.0162	0.0167	0.0084	0.0779	0.0149	0.0072	0.0029	0.005	0.0923	0.0805	0.0103	0.0081	0.0079	0.0204	0.006	0.0104	0.1746
6	rs116734890	39659107	1.25	0.154769873779188	3.3	0.2063056077908	0.283528653809304	0.125859462120879	0.155	0.0715	0.0067	0.0031	0.0186	0.0027	0.0043	0.0151	0.1601	0.0162	0.0167	0.0084	0.0779	0.0149	0.0072	0.0029	0.005	0.0923	0.0805	0.0103	0.0081	0.0079	0.0204	0.006	0.0104	0.1745
6	rs72853254	39666704	1.25	0.154769873779188	3.31	0.196320630125924	0.308125399804028	0.153955216378419	0.155	0.0715	0.0067	0.0031	0.0186	0.0028	0.0043	0.0151	0.1601	0.0162	0.0167	0.0085	0.0779	0.0149	0.0072	0.003	0.005	0.0923	0.0805	0.0103	0.0081	0.0079	0.0204	0.006	0.0104	0.1746
6	rs149607	39670625	1.25	0.154769873779188	3.34	0.168454672892635	0.3025708873527	0.153287601628678	0.155	0.0715	0.0067	0.0031	0.0186	0.0028	0.0043	0.0151	0.1601	0.0162	0.0167	0.0085	0.0779	0.0149	0.0072	0.003	0.005	0.0923	0.0805	0.0103	0.0081	0.0079	0.0204	0.006	0.0104	0.1746
6	rs116684065	39671954	1.25	0.154769873779188	3.34	0.168454672892635	0.30130042699416	0.154815099722716	0.155	0.0715	0.0067	0.0031	0.0186	0.0028	0.0042	0.0151	0.1601	0.0162	0.0167	0.0085	0.0779	0.0149	0.0072	0.003	0.005	0.0922	0.0805	0.0103	0.0081	0.0079	0.0204	0.006	0.0104	0.1746
6	rs2926471	39672597	1.25	0.154769873779188	3.34	0.168454672892635	0.300617506962699	0.154815099722716	0.155	0.0715	0.0067	0.0031	0.0186	0.0028	0.0042	0.0151	0.1601	0.0162	0.0167	0.0085	0.0779	0.0149	0.0072	0.003	0.005	0.0922	0.0805	0.0103	0.0081	0.0079	0.0204	0.006	0.0104	0.1746
6	rs302593	39672621	1.25	0.154769873779188	3.34	0.168454672892635	0.300617506962699	0.154815099722716	0.155	0.0715	0.0067	0.0031	0.0186	0.0028	0.0042	0.0151	0.1601	0.0162	0.0167	0.0085	0.0779	0.0149	0.0072	0.003	0.005	0.0922	0.0805	0.0103	0.0081	0.0079	0.0204	0.006	0.0104	0.1746
6	rs6933563	39682934	1.25	0.154769873779188	3.34	0.168454672892635	0.289181575329189	0.142748515665809	0.155	0.0716	0.0067	0.0031	0.0186	0.0028	0.0043	0.0151	0.16	0.0162	0.0167	0.0085	0.0779	0.0149	0.0072	0.003	0.005	0.0922	0.0805	0.0103	0.0081	0.0079	0.0205	0.006	0.0104	0.1746
6	rs35170313	39691127	1.25	0.154769873779188	3.37	0.143587140072381	0.288227330406397	0.142006145387701	0.155	0.0716	0.0067	0.0031	0.0186	0.0028	0.0043	0.0151	0.16	0.0162	0.0167	0.0085	0.0779	0.0149	0.0072	0.003	0.005	0.0922	0.0805	0.0103	0.0081	0.0079	0.0205	0.006	0.0104	0.1746
6	rs111529654	39696712	1.25	0.154769873779188	3.37	0.143587140072381	0.273374371986876	0.120842998952587	0.1549	0.0716	0.0067	0.0031	0.0186	0.0028	0.0043	0.0151	0.16	0.0162	0.0167	0.0085	0.0779	0.0149	0.0072	0.003	0.005	0.0921	0.0806	0.0104	0.0081	0.0079	0.0205	0.0059	0.0104	0.1746
6	rs3008828	39696749	1.25	0.154769873779188	3.37	0.143587140072381	0.273606098786806	0.121105112509789	0.1549	0.0716	0.0067	0.0031	0.0186	0.0028	0.0043	0.0151	0.16	0.0162	0.0167	0.0085	0.0779	0.0149	0.0072	0.003	0.005	0.0921	0.0806	0.0104	0.0081	0.0079	0.0205	0.0059	0.0104	0.1746
6	rs72853295	39697274	1.25	0.154769873779188	3.37	0.143587140072381	0.269727151983533	0.118320283111515	0.1548	0.0716	0.0068	0.0031	0.0186	0.0028	0.0043	0.0151	0.16	0.0162	0.0167	0.0085	0.0779	0.0149	0.0072	0.003	0.005	0.0921	0.0805	0.0104	0.0081	0.0079	0.0205	0.0059	0.0104	0.1746
6	rs114191866	39700538	1.25	0.154769873779188	3.37	0.143587140072381	0.287274771196386	0.115130938815901	0.1548	0.0716	0.0068	0.0032	0.0186	0.0029	0.0043	0.0151	0.1597	0.0162	0.0166	0.0086	0.0779	0.015	0.0072	0.0032	0.0051	0.0921	0.08	0.0105	0.0083	0.0079	0.0204	0.006	0.0102	0.1746
6	rs215497	39701750	1.25	0.154769873779188	3.37	0.143587140072381	0.311493680828601	0.119014199330991	0.1547	0.0716	0.0068	0.0033	0.0186	0.003	0.0043	0.0151	0.1595	0.0162	0.0166	0.0086	0.0779	0.015	0.0072	0.0032	0.0052	0.0922	0.0797	0.0106	0.0084	0.0078	0.0204	0.006	0.0101	0.1746
6	rs12197465	39720765	1.25	0.154769873779188	3.37	0.143587140072381	0.506490156165432	0.254314910087115	0.1532	0.072	0.0068	0.0038	0.0189	0.0041	0.0054	0.0151	0.1589	0.0166	0.0165	0.0094	0.078	0.0151	0.0071	0.004	0.0053	0.0919	0.0776	0.0107	0.0087	0.0077	0.0205	0.0061	0.0106	0.1728
6	rs2221215	39721363	1.25	0.154769873779188	3.37	0.143587140072381	0.563786705466348	0.405457934010764	0.1516	0.0726	0.0069	0.004	0.0191	0.0049	0.0062	0.0151	0.1586	0.0167	0.0168	0.0093	0.0782	0.0151	0.007	0.0045	0.0055	0.0914	0.0771	0.0106	0.009	0.0075	0.0202	0.0061	0.011	0.1716
6	rs9471152	39723709	1.24	0.175701215111077	3.38	0.135933471893229	0.788124910727716	0.753742119683945	0.1496	0.0732	0.007	0.0043	0.0194	0.0059	0.0071	0.0152	0.1583	0.0168	0.0172	0.0092	0.0785	0.0151	0.0069	0.0052	0.0058	0.0908	0.0764	0.0105	0.0094	0.0072	0.0198	0.0061	0.0114	0.17
6	rs458330	39737813	1.24	0.175701215111077	3.38	0.135933471893229	0.835779324956719	0.816958750104297	0.1494	0.0733	0.0071	0.0044	0.0195	0.006	0.0072	0.0152	0.1582	0.0168	0.0172	0.0092	0.0785	0.0151	0.0069	0.0052	0.0058	0.0908	0.0764	0.0105	0.0095	0.0072	0.0198	0.0062	0.0114	0.1699
6	rs1354443	39738417	1.24	0.175701215111077	3.38	0.135933471893229	0.835938586274026	0.815115679884186	0.1494	0.0733	0.0071	0.0044	0.0195	0.006	0.0072	0.0152	0.1582	0.0168	0.0172	0.0092	0.0785	0.0151	0.0069	0.0052	0.0058	0.0908	0.0764	0.0105	0.0095	0.0072	0.0198	0.0062	0.0114	0.1699
6	rs12215024	39739991	1.24	0.175701215111077	3.38	0.135933471893229	0.842559354862436	0.819724997795154	0.1493	0.0733	0.0071	0.0044	0.0195	0.006	0.0072	0.0152	0.1582	0.0168	0.0172	0.0093	0.0785	0.0151	0.0069	0.0052	0.0058	0.0909	0.0765	0.0105	0.0095	0.0072	0.0198	0.0062	0.0114	0.1699
6	rs12215132	39739992	1.24	0.175701215111077	3.38	0.135933471893229	0.842559354862436	0.819724997795154	0.1493	0.0733	0.0071	0.0044	0.0195	0.006	0.0072	0.0152	0.1582	0.0168	0.0172	0.0093	0.0785	0.0151	0.0069	0.0052	0.0058	0.0909	0.0765	0.0105	0.0095	0.0072	0.0198	0.0062	0.0114	0.1699
6	rs116392808	39742005	1.24	0.175701215111077	3.38	0.135933471893229	0.819760897301826	0.818495311399755	0.1492	0.0733	0.0071	0.0044	0.0195	0.006	0.0072	0.0152	0.1581	0.0168	0.0172	0.0092	0.0785	0.0151	0.0069	0.0052	0.0058	0.0908	0.0767	0.0105	0.0095	0.0072	0.0199	0.0062	0.0114	0.1698
6	rs9471160	39742528	1.24	0.175701215111077	3.38	0.135933471893229	0.817629896948206	0.819724997795154	0.1492	0.0733	0.0071	0.0044	0.0195	0.006	0.0073	0.0152	0.1581	0.0168	0.0172	0.0092	0.0785	0.0151	0.0069	0.0053	0.0058	0.0907	0.0767	0.0105	0.0095	0.0072	0.0199	0.0062	0.0114	0.1698
6	rs115106328	39746437	1.24	0.175701215111077	3.38	0.135933471893229	0.921152085209423	0.907677320967842	0.1487	0.0738	0.007	0.0044	0.0196	0.0062	0.0075	0.0152	0.158	0.0168	0.0174	0.0091	0.0783	0.0151	0.0069	0.0053	0.0059	0.0906	0.0766	0.0105	0.0096	0.0072	0.0198	0.0062	0.0114	0.1694
6	rs2938601	39757489	1.24	0.175701215111077	3.38	0.135933471893229	1.02205486583758	0.986199658365658	0.1483	0.0741	0.007	0.0044	0.0196	0.0063	0.0077	0.0152	0.158	0.0167	0.0175	0.0091	0.0783	0.0151	0.0069	0.0054	0.0059	0.0905	0.0766	0.0106	0.0097	0.0071	0.0198	0.0061	0.0115	0.169
6	rs114361662	39770373	1.24	0.175701215111077	3.38	0.135933471893229	1.05403374062821	1.06271754796717	0.1477	0.0742	0.0069	0.0044	0.0197	0.0065	0.0079	0.0153	0.1584	0.0167	0.0176	0.009	0.0781	0.0151	0.0069	0.0055	0.0059	0.0904	0.0766	0.0105	0.0097	0.0071	0.0198	0.0061	0.0116	0.1687
6	rs1041280	39772034	1.24	0.175701215111077	3.38	0.135933471893229	1.06044201625464	1.07260096320298	0.1476	0.0743	0.0069	0.0044	0.0197	0.0065	0.0079	0.0153	0.1585	0.0167	0.0176	0.0089	0.078	0.0151	0.0069	0.0055	0.0059	0.0904	0.0766	0.0105	0.0098	0.0071	0.0198	0.0061	0.0116	0.1687
6	rs72855660	39777089	1.24	0.175701215111077	3.38	0.135933471893229	1.10725440627938	1.16888483170675	0.1473	0.0742	0.0069	0.0045	0.0198	0.0066	0.008	0.0154	0.1584	0.0167	0.0176	0.0088	0.0781	0.0151	0.0069	0.0055	0.006	0.0904	0.0767	0.0104	0.0098	0.0071	0.0198	0.006	0.0117	0.1686
6	rs114570215	39779595	1.24	0.175701215111077	3.38	0.135933471893229	1.18971234432434	1.30967962902172	0.1468	0.0742	0.007	0.0045	0.02	0.0068	0.0082	0.0155	0.1581	0.0167	0.0176	0.0086	0.0782	0.0151	0.0068	0.0056	0.0062	0.0904	0.0768	0.0103	0.01	0.007	0.0198	0.0059	0.0117	0.1683
6	rs2987596	39779904	1.24	0.175701215111077	3.38	0.135933471893229	1.21761865520562	1.33290394019827	0.1467	0.0743	0.007	0.0046	0.02	0.0068	0.0082	0.0156	0.1581	0.0167	0.0176	0.0086	0.0782	0.0151	0.0068	0.0056	0.0062	0.0904	0.0769	0.0103	0.0101	0.007	0.0198	0.0059	0.0117	0.1682
6	rs9471170	39780248	1.24	0.175701215111077	3.38	0.135933471893229	1.2521490142732	1.366514075133	0.1466	0.0742	0.007	0.0046	0.02	0.0069	0.0083	0.0156	0.158	0.0167	0.0176	0.0086	0.0782	0.0151	0.0068	0.0057	0.0062	0.0905	0.0769	0.0103	0.0102	0.007	0.0198	0.0059	0.0117	0.1682
6	rs57049399	39784189	1.24	0.175701215111077	3.38	0.135933471893229	1.29730556531653	1.42510790691819	0.146	0.0742	0.0071	0.0047	0.0201	0.007	0.0084	0.0157	0.1575	0.0167	0.0176	0.0086	0.0781	0.0152	0.0068	0.0058	0.0064	0.0904	0.0769	0.0103	0.0103	0.0072	0.02	0.006	0.0117	0.1677
6	rs2395730	39784365	1.24	0.175701215111077	3.38	0.135933471893229	1.29207864405754	1.43738667323336	0.146	0.0742	0.0071	0.0047	0.0201	0.007	0.0084	0.0157	0.1575	0.0167	0.0176	0.0086	0.0782	0.0152	0.0068	0.0058	0.0064	0.0904	0.0769	0.0103	0.0103	0.0072	0.02	0.006	0.0117	0.1677
6	rs7763000	39786093	1.24	0.175701215111077	3.38	0.135933471893229	1.76610864838282	1.94662767304286	0.1438	0.0748	0.0072	0.0049	0.0203	0.0077	0.0089	0.0159	0.1567	0.0166	0.018	0.0081	0.0767	0.0158	0.0074	0.0061	0.0075	0.0902	0.0777	0.0103	0.0109	0.0075	0.0201	0.0059	0.0117	0.1656
6	rs6914445	39790940	1.23	0.19861485684188	3.38	0.135933471893229	2.68263452177681	2.42108272428954	0.1428	0.0763	0.0071	0.0052	0.0206	0.0081	0.0091	0.0161	0.1564	0.0164	0.0183	0.0074	0.0756	0.0163	0.0078	0.0063	0.0086	0.0903	0.0774	0.0103	0.0115	0.0078	0.02	0.0059	0.0118	0.163
6	rs4132531	39795340	1.23	0.19861485684188	3.38	0.135933471893229	2.71329155719629	2.44921578711457	0.1427	0.0763	0.0072	0.0052	0.0206	0.0081	0.009	0.016	0.1562	0.0164	0.0183	0.0074	0.0755	0.0164	0.0079	0.0063	0.0086	0.0904	0.0774	0.0103	0.0114	0.0078	0.02	0.0059	0.0119	0.1631
6	rs4496783	39795549	1.23	0.19861485684188	3.38	0.135933471893229	2.70020972199317	2.45105592350607	0.1427	0.0763	0.0072	0.0052	0.0206	0.0081	0.009	0.016	0.1563	0.0163	0.0183	0.0074	0.0754	0.0164	0.0079	0.0063	0.0086	0.0905	0.0774	0.0103	0.0114	0.0078	0.02	0.0059	0.0119	0.1631
6	rs6924787	39797957	1.23	0.19861485684188	3.38	0.135933471893229	2.66838034295316	2.46302088834692	0.1427	0.0763	0.0072	0.0052	0.0207	0.0081	0.009	0.016	0.1564	0.0163	0.0183	0.0074	0.0754	0.0164	0.0079	0.0063	0.0086	0.0904	0.0776	0.0103	0.0114	0.0079	0.0199	0.0059	0.0119	0.1629
6	rs72857126	39798239	1.23	0.19861485684188	3.39	0.128586294370088	2.67361637672652	2.48936851336952	0.1428	0.0762	0.0071	0.0052	0.0207	0.0081	0.009	0.016	0.1565	0.0163	0.0183	0.0074	0.0754	0.0164	0.0078	0.0063	0.0086	0.0905	0.0775	0.0103	0.0114	0.0078	0.0199	0.0059	0.0119	0.1629
6	rs9296312	39804125	1.24	0.175701215111077	3.39	0.128586294370088	2.39721916667694	2.52368901062859	0.1429	0.076	0.0071	0.0053	0.0207	0.0082	0.0088	0.0158	0.1572	0.0161	0.0184	0.0074	0.0757	0.0165	0.0078	0.0063	0.0086	0.09	0.0781	0.0103	0.0116	0.0079	0.0196	0.0059	0.012	0.1621
6	rs9471182	39806273	1.24	0.175701215111077	3.39	0.128586294370088	2.46950776054912	2.56972129873017	0.1427	0.076	0.007	0.0054	0.0207	0.0081	0.0089	0.0158	0.1571	0.016	0.0184	0.0074	0.0756	0.0165	0.0078	0.0063	0.0087	0.09	0.0783	0.0103	0.0116	0.0079	0.0197	0.0059	0.012	0.1621
6	rs75060172	39808053	1.24	0.175701215111077	3.39	0.128586294370088	2.4108914219161	2.56898104719507	0.1426	0.0759	0.007	0.0054	0.0207	0.0081	0.0088	0.0158	0.1574	0.016	0.0184	0.0074	0.0756	0.0165	0.0078	0.0063	0.0086	0.0899	0.0785	0.0103	0.0117	0.0079	0.0196	0.0059	0.012	0.1619
6	rs4714273	39810466	1.24	0.175701215111077	3.39	0.128586294370088	1.63485727796672	2.10861911254593	0.1412	0.0754	0.0068	0.0054	0.0209	0.008	0.0082	0.0155	0.1604	0.0156	0.0187	0.0074	0.0762	0.0169	0.0079	0.0061	0.0082	0.0885	0.0809	0.0101	0.0124	0.0082	0.0197	0.0059	0.0121	0.1596
6	rs11750958	39811160	1.24	0.175701215111077	3.39	0.128586294370088	1.30054076974739	1.69823043704985	0.1401	0.0759	0.0064	0.0052	0.0209	0.0076	0.0075	0.015	0.1628	0.0153	0.0186	0.0073	0.0769	0.0171	0.0079	0.0059	0.0081	0.0876	0.0822	0.0102	0.0126	0.0083	0.0199	0.0061	0.0124	0.1585
6	rs9471186	39811567	1.24	0.175701215111077	3.39	0.128586294370088	1.14442963273831	1.44506956479595	0.1398	0.0767	0.0062	0.0049	0.0209	0.0074	0.007	0.0147	0.1641	0.0151	0.0185	0.0074	0.0772	0.0171	0.0078	0.0057	0.0078	0.0874	0.0831	0.0102	0.0126	0.0082	0.0198	0.006	0.0125	0.1581
6	rs9462579	39815570	1.24	0.175701215111077	3.39	0.128586294370088	1.06836411292919	1.24942647345169	0.1398	0.0766	0.0061	0.0047	0.0209	0.0072	0.0068	0.0147	0.1646	0.0152	0.0185	0.0074	0.0781	0.0171	0.0078	0.0055	0.0076	0.0873	0.083	0.0102	0.0126	0.0082	0.0198	0.0059	0.0125	0.1579
6	rs116299878	39818175	1.24	0.175701215111077	3.39	0.128586294370088	1.03411985281358	1.23094821677827	0.1398	0.0766	0.0061	0.0047	0.0209	0.0072	0.0068	0.0147	0.1647	0.0152	0.0185	0.0074	0.0781	0.0171	0.0079	0.0055	0.0076	0.0873	0.083	0.0102	0.0126	0.0082	0.0198	0.0059	0.0125	0.1579
6	rs115343635	39818215	1.24	0.175701215111077	3.4	0.121538743628758	1.03351089197388	1.23078196491629	0.1398	0.0766	0.0061	0.0047	0.0209	0.0072	0.0068	0.0147	0.1647	0.0152	0.0185	0.0074	0.0781	0.0171	0.0079	0.0055	0.0076	0.0873	0.083	0.0102	0.0126	0.0082	0.0198	0.0059	0.0125	0.1579
6	rs7767910	39818374	1.24	0.175701215111077	3.39	0.128586294370088	1.03168488104039	1.22995076459455	0.1398	0.0766	0.0061	0.0047	0.0209	0.0072	0.0068	0.0147	0.1647	0.0152	0.0185	0.0074	0.078	0.0171	0.0079	0.0055	0.0076	0.0874	0.083	0.0102	0.0126	0.0082	0.0198	0.0059	0.0125	0.1579
6	rs11754131	39821741	1.24	0.175701215111077	3.39	0.128586294370088	1.00299103263534	1.19314572395321	0.1399	0.0766	0.0061	0.0047	0.0209	0.0072	0.0068	0.0147	0.1645	0.0152	0.0185	0.0074	0.0782	0.0171	0.0079	0.0055	0.0076	0.0873	0.083	0.0101	0.0126	0.0082	0.02	0.0059	0.0125	0.1579
6	rs28385603	39834169	1.24	0.175701215111077	3.39	0.128586294370088	0.905280310313532	1.02657335890734	0.1405	0.0764	0.0061	0.0047	0.021	0.007	0.0065	0.0147	0.1649	0.0151	0.0186	0.0074	0.0788	0.0172	0.008	0.0052	0.0075	0.0873	0.0829	0.01	0.0125	0.0082	0.0202	0.0058	0.0123	0.1575
6	rs10456475	39834386	1.24	0.175701215111077	3.39	0.128586294370088	0.895583146391487	1.01741405560043	0.1405	0.0764	0.0061	0.0047	0.021	0.007	0.0065	0.0147	0.165	0.0152	0.0186	0.0074	0.0789	0.0172	0.008	0.0052	0.0075	0.0873	0.0829	0.01	0.0125	0.0082	0.0202	0.0058	0.0123	0.1575
6	rs2504791	39838496	1.24	0.175701215111077	3.39	0.128586294370088	0.832358344908217	0.878260123492477	0.1407	0.0762	0.006	0.0045	0.0212	0.0068	0.0064	0.0147	0.1652	0.0152	0.0186	0.0074	0.0789	0.0173	0.0081	0.0051	0.0073	0.0873	0.0832	0.0101	0.0126	0.0082	0.0202	0.0058	0.0123	0.1571
6	rs115501067	39848880	1.24	0.175701215111077	3.4	0.121538743628758	0.689380480499021	0.74604982427432	0.1414	0.076	0.0059	0.0045	0.0212	0.0065	0.0062	0.0147	0.1655	0.0152	0.0186	0.0075	0.0791	0.0174	0.0081	0.005	0.0072	0.0873	0.0837	0.0101	0.0125	0.0083	0.0202	0.0058	0.0123	0.1562
6	rs56875380	39851278	1.24	0.175701215111077	3.4	0.121538743628758	0.595773318944606	0.665699287722865	0.1418	0.0758	0.0059	0.0046	0.0213	0.0064	0.0061	0.0147	0.1657	0.0152	0.0186	0.0076	0.0792	0.0174	0.0081	0.0049	0.007	0.0873	0.0841	0.0101	0.0125	0.0083	0.0202	0.0057	0.0123	0.1555
6	rs3008806	39852684	1.23	0.19861485684188	3.4	0.121538743628758	0.535817197146601	0.640112781056608	0.142	0.0758	0.0059	0.0046	0.0213	0.0063	0.006	0.0147	0.166	0.0152	0.0186	0.0076	0.0793	0.0175	0.008	0.0048	0.007	0.0874	0.0843	0.0101	0.0125	0.0083	0.0203	0.0058	0.0122	0.1552
6	rs35383047	39855288	1.23	0.19861485684188	3.4	0.121538743628758	0.519641380848386	0.642442460926803	0.1422	0.0757	0.0059	0.0046	0.0212	0.0063	0.006	0.0147	0.1658	0.0152	0.0185	0.0076	0.0794	0.0175	0.008	0.0048	0.007	0.0874	0.0844	0.0101	0.0126	0.0083	0.0203	0.0058	0.0123	0.1549
6	rs3004068	39866123	1.24	0.175701215111077	3.42	0.108314757127468	0.362812217220169	0.546511907915759	0.1429	0.075	0.0059	0.0046	0.0211	0.0061	0.0059	0.0145	0.1665	0.0149	0.0185	0.0076	0.08	0.0179	0.0081	0.0049	0.0066	0.0871	0.0844	0.01	0.0128	0.0082	0.0203	0.0059	0.0123	0.1547
6	rs111341043	39870751	1.23	0.19861485684188	3.42	0.108314757127468	0.338925102807664	0.549176026636074	0.1428	0.0746	0.0059	0.0046	0.021	0.006	0.0058	0.0143	0.1667	0.0148	0.0186	0.0077	0.08	0.0179	0.0082	0.005	0.0066	0.0871	0.0848	0.0099	0.0128	0.0082	0.0202	0.0059	0.0123	0.1546
6	rs11968491	39873309	1.23	0.19861485684188	3.43	0.102124300974309	0.334114599626426	0.552967360007762	0.1427	0.0746	0.0059	0.0046	0.021	0.006	0.0058	0.0143	0.1668	0.0148	0.0186	0.0077	0.08	0.0179	0.0082	0.0051	0.0066	0.0872	0.0849	0.0099	0.0128	0.0081	0.0202	0.0059	0.0123	0.1546
6	rs11968529	39873755	1.23	0.19861485684188	3.43	0.102124300974309	0.333290591223936	0.55381074885431	0.1427	0.0745	0.0059	0.0046	0.021	0.006	0.0058	0.0143	0.1668	0.0148	0.0186	0.0077	0.08	0.0179	0.0082	0.0051	0.0066	0.0872	0.0849	0.0099	0.0128	0.0081	0.0202	0.0059	0.0123	0.1546
6	rs41273140	39874329	1.23	0.19861485684188	3.43	0.102124300974309	0.326583899642724	0.539656093393542	0.1427	0.0745	0.0059	0.0046	0.021	0.0059	0.0058	0.0143	0.1669	0.0148	0.0187	0.0077	0.08	0.0179	0.0082	0.005	0.0065	0.0873	0.0849	0.0099	0.0128	0.0081	0.0202	0.006	0.0123	0.1546
6	rs41273142	39874728	1.23	0.19861485684188	3.43	0.102124300974309	0.321764806608262	0.530594905762855	0.1427	0.0745	0.0059	0.0046	0.021	0.0059	0.0058	0.0143	0.1669	0.0148	0.0187	0.0077	0.08	0.0179	0.0082	0.005	0.0065	0.0873	0.0849	0.0099	0.0128	0.0081	0.0202	0.006	0.0123	0.1546
6	rs116607875	39876196	1.23	0.19861485684188	3.43	0.102124300974309	0.30630078017971	0.501723116668054	0.1427	0.0745	0.0059	0.0045	0.0209	0.0059	0.0057	0.0142	0.1669	0.0148	0.0187	0.0078	0.08	0.0179	0.0082	0.005	0.0065	0.0876	0.085	0.0099	0.0128	0.0081	0.0202	0.006	0.0123	0.1546
6	rs11963325	39876331	1.23	0.19861485684188	3.42	0.108314757127468	0.303060280429161	0.506117140511513	0.1427	0.0745	0.0059	0.0046	0.0209	0.0059	0.0057	0.0142	0.1669	0.0148	0.0187	0.0078	0.08	0.0179	0.0082	0.005	0.0065	0.0876	0.085	0.0099	0.0128	0.0081	0.0202	0.006	0.0123	0.1546
6	rs7762875	39881102	1.24	0.175701215111077	3.42	0.108314757127468	0.274162675216036	0.450845538870981	0.1426	0.0744	0.0059	0.0045	0.0209	0.0057	0.0055	0.0142	0.167	0.0148	0.0187	0.0078	0.0799	0.0179	0.0082	0.0049	0.0064	0.0881	0.085	0.0099	0.0128	0.0081	0.0202	0.006	0.0123	0.1546
6	rs35825585	39881120	1.24	0.175701215111077	3.42	0.108314757127468	0.274116270548914	0.450712135089487	0.1426	0.0744	0.0059	0.0045	0.0209	0.0057	0.0055	0.0142	0.167	0.0148	0.0187	0.0078	0.0799	0.0179	0.0082	0.0049	0.0064	0.0881	0.085	0.0099	0.0128	0.0081	0.0202	0.006	0.0123	0.1546
6	rs56293199	39884584	1.24	0.175701215111077	3.42	0.108314757127468	0.257327493987456	0.416649911554731	0.1426	0.0744	0.0059	0.0045	0.0209	0.0057	0.0054	0.0142	0.1671	0.0148	0.0187	0.0078	0.0799	0.0179	0.0082	0.0049	0.0064	0.0883	0.085	0.0099	0.0128	0.0081	0.0203	0.006	0.0123	0.1546
6	rs114557511	39886246	1.24	0.175701215111077	3.42	0.108314757127468	0.240510148817226	0.374420789969283	0.1426	0.0744	0.0059	0.0045	0.0209	0.0056	0.0053	0.0142	0.1672	0.0148	0.0186	0.0078	0.0798	0.0179	0.0082	0.0048	0.0063	0.0887	0.0851	0.0099	0.0128	0.008	0.0203	0.006	0.0123	0.1546
6	rs9471207	39889240	1.24	0.175701215111077	3.43	0.102124300974309	0.211798187602567	0.300142419931061	0.1426	0.0744	0.0058	0.0044	0.021	0.0054	0.0051	0.0141	0.1674	0.0148	0.0187	0.0078	0.0798	0.0179	0.0082	0.0046	0.0062	0.0894	0.0852	0.0099	0.0128	0.0079	0.0203	0.006	0.0123	0.1546
6	rs79728516	39891556	1.24	0.175701215111077	3.43	0.102124300974309	0.211194866327297	0.263291458474518	0.1422	0.0746	0.0058	0.0044	0.021	0.0054	0.005	0.0141	0.1678	0.0146	0.0186	0.0077	0.0799	0.0178	0.0082	0.0043	0.0061	0.0894	0.0854	0.0098	0.0129	0.0079	0.0205	0.006	0.0123	0.1548
6	rs76673001	39897360	1.24	0.175701215111077	3.43	0.102124300974309	0.23839808357909	0.234895375970561	0.1416	0.0749	0.0057	0.0044	0.021	0.0054	0.0049	0.014	0.1683	0.0146	0.0185	0.0076	0.0801	0.0177	0.0082	0.004	0.0061	0.0893	0.0856	0.0098	0.0129	0.0079	0.0207	0.006	0.0122	0.155
6	rs3008824	39898656	1.24	0.175701215111077	3.43	0.102124300974309	0.238871325874647	0.22875138966079	0.1415	0.075	0.0057	0.0044	0.021	0.0054	0.0048	0.014	0.1684	0.0146	0.0185	0.0076	0.0802	0.0177	0.0082	0.004	0.006	0.0892	0.0857	0.0098	0.013	0.0079	0.0207	0.006	0.0122	0.1551
6	rs62403569	39900503	1.24	0.175701215111077	3.43	0.102124300974309	0.241505070507579	0.233904407046799	0.1415	0.075	0.0057	0.0044	0.021	0.0054	0.0048	0.014	0.1684	0.0146	0.0185	0.0076	0.0802	0.0177	0.0082	0.004	0.006	0.0892	0.0858	0.0098	0.013	0.0079	0.0207	0.006	0.0122	0.155
6	rs2504080	39904317	1.24	0.175701215111077	3.34	0.168454672892635	0.22988409562584	0.232146024310052	0.1416	0.075	0.0057	0.0044	0.0209	0.0054	0.0049	0.014	0.1684	0.0146	0.0185	0.0077	0.0802	0.0177	0.0082	0.004	0.006	0.0891	0.086	0.0098	0.0129	0.0079	0.0207	0.006	0.0122	0.155
6	rs3008826	39904895	1.25	0.154769873779188	3.34	0.168454672892635	0.229462899115883	0.241980939028418	0.1419	0.075	0.0057	0.0044	0.0209	0.0053	0.0049	0.014	0.1682	0.0146	0.0185	0.0077	0.0802	0.0176	0.0081	0.004	0.0059	0.089	0.0863	0.0097	0.0129	0.0079	0.0207	0.006	0.0122	0.155
6	rs12215720	39910947	1.26	0.135727966888585	3.34	0.168454672892635	0.172839435478394	0.250481859145932	0.1457	0.0751	0.0056	0.0042	0.0207	0.0051	0.0052	0.0143	0.1659	0.0144	0.018	0.0077	0.0794	0.0163	0.0077	0.0038	0.0052	0.088	0.0906	0.0084	0.0126	0.0081	0.0207	0.006	0.0122	0.1556
6	rs10947842	39915349	1.26	0.135727966888585	3.34	0.168454672892635	0.172266610819981	0.247899378095038	0.1457	0.0751	0.0056	0.0042	0.0207	0.0051	0.0052	0.0143	0.1659	0.0144	0.018	0.0077	0.0794	0.0163	0.0077	0.0038	0.0052	0.088	0.0906	0.0084	0.0126	0.0081	0.0207	0.006	0.0122	0.1556
6	rs75785504	39917840	1.26	0.135727966888585	3.33	0.177401503992083	0.172159329175839	0.247339093394564	0.1457	0.0751	0.0056	0.0042	0.0207	0.0051	0.0052	0.0143	0.1659	0.0144	0.018	0.0077	0.0794	0.0163	0.0077	0.0038	0.0052	0.088	0.0906	0.0084	0.0126	0.0081	0.0207	0.006	0.0122	0.1556
6	rs2475802	39920347	1.26	0.135727966888585	3.33	0.177401503992083	0.171802004166757	0.247339093394564	0.1457	0.0751	0.0056	0.0042	0.0207	0.0051	0.0052	0.0143	0.1659	0.0144	0.018	0.0077	0.0794	0.0163	0.0077	0.0038	0.0052	0.088	0.0906	0.0084	0.0126	0.0081	0.0207	0.006	0.0122	0.1556
6	rs6918915	39932773	1.26	0.135727966888585	3.33	0.177401503992083	0.168217206076776	0.240092258422934	0.1459	0.0751	0.0056	0.0042	0.0207	0.0051	0.0053	0.0143	0.1658	0.0144	0.018	0.0078	0.0793	0.0162	0.0077	0.0038	0.0052	0.088	0.0908	0.0084	0.0126	0.0081	0.0207	0.006	0.0123	0.1554
6	rs76277193	39949713	1.26	0.135727966888585	3.33	0.177401503992083	0.12877287149879	0.167423667805137	0.1473	0.075	0.0056	0.004	0.0208	0.0048	0.0051	0.0146	0.1649	0.0145	0.0179	0.0076	0.0799	0.0156	0.0073	0.0037	0.0047	0.0877	0.0911	0.0083	0.0124	0.0079	0.0213	0.0058	0.0122	0.1567
6	rs2984436	39955366	1.26	0.135727966888585	3.33	0.177401503992083	0.128893286168361	0.157116455162201	0.1475	0.075	0.0056	0.0038	0.0208	0.0048	0.0051	0.0146	0.1649	0.0145	0.0179	0.0076	0.0799	0.0156	0.0072	0.0036	0.0046	0.0877	0.0912	0.0083	0.0124	0.0079	0.0214	0.0058	0.0122	0.1569
6	rs34193099	39965712	1.26	0.135727966888585	3.33	0.177401503992083	0.13055589923053	0.158271656777745	0.1476	0.0749	0.0056	0.0038	0.0208	0.0048	0.0051	0.0146	0.1648	0.0144	0.0178	0.0076	0.08	0.0155	0.0072	0.0036	0.0046	0.0878	0.0912	0.0083	0.0124	0.0078	0.0214	0.0057	0.0122	0.157
6	rs114702508	39976684	1.26	0.135727966888585	3.33	0.177401503992083	0.137210299781596	0.152050501280167	0.1479	0.0748	0.0056	0.0037	0.0208	0.0047	0.005	0.0147	0.1647	0.0144	0.0178	0.0075	0.0801	0.0154	0.0071	0.0036	0.0045	0.0878	0.0914	0.0083	0.0124	0.0078	0.0214	0.0057	0.0121	0.1573
6	rs2984428	39999523	1.26	0.135727966888585	3.33	0.177401503992083	0.144160844720397	0.157597423766489	0.148	0.0747	0.0057	0.0037	0.0208	0.0047	0.005	0.0148	0.1646	0.0144	0.0178	0.0075	0.0802	0.0153	0.0071	0.0035	0.0045	0.0879	0.0915	0.0083	0.0124	0.0078	0.0214	0.0057	0.012	0.1574
6	rs116582145	40020534	1.26	0.135727966888585	3.33	0.177401503992083	0.142395950911372	0.134569598715413	0.1482	0.0746	0.0057	0.0037	0.0208	0.0047	0.005	0.0148	0.1645	0.0144	0.0177	0.0075	0.0803	0.0152	0.0071	0.0035	0.0044	0.088	0.0916	0.0083	0.0125	0.0078	0.0213	0.0057	0.0119	0.1576
6	rs1923489	40023088	1.26	0.135727966888585	3.34	0.168454672892635	0.140739249316416	0.132937024043414	0.1483	0.0746	0.0057	0.0037	0.0208	0.0047	0.005	0.0148	0.1645	0.0144	0.0177	0.0075	0.0803	0.0152	0.0071	0.0035	0.0044	0.088	0.0916	0.0083	0.0125	0.0078	0.0213	0.0057	0.0119	0.1576
6	rs72861802	40042767	1.26	0.135727966888585	3.38	0.135933471893229	0.138087503987144	0.135206467687963	0.1483	0.0745	0.0057	0.0037	0.0207	0.0046	0.005	0.0148	0.1645	0.0144	0.0177	0.0075	0.0804	0.0152	0.0071	0.0035	0.0044	0.088	0.0916	0.0083	0.0124	0.0077	0.0213	0.0057	0.0119	0.1577
6	rs1524087	40057504	1.26	0.135727966888585	3.38	0.135933471893229	0.140200148100708	0.135388633198017	0.1482	0.0749	0.0057	0.0037	0.0207	0.0046	0.0051	0.0149	0.1644	0.0144	0.0177	0.0075	0.0804	0.0152	0.0071	0.0034	0.0045	0.0882	0.0915	0.0083	0.0124	0.0077	0.0212	0.0057	0.0119	0.1576
6	rs116428971	40083495	1.26	0.135727966888585	3.38	0.135933471893229	0.145387804750238	0.138682962107109	0.1482	0.0747	0.0057	0.0037	0.0206	0.0047	0.0051	0.0149	0.1646	0.0143	0.0177	0.0075	0.0805	0.0151	0.0071	0.0033	0.0045	0.0886	0.0916	0.0084	0.0123	0.0077	0.0211	0.0057	0.0119	0.1575
6	rs847745	40084072	1.26	0.135727966888585	3.37	0.143587140072381	0.145387804750238	0.139234831209988	0.1482	0.0747	0.0057	0.0037	0.0206	0.0047	0.0051	0.0149	0.1646	0.0143	0.0177	0.0075	0.0805	0.0151	0.0071	0.0033	0.0045	0.0886	0.0916	0.0084	0.0123	0.0077	0.0211	0.0057	0.0118	0.1575
6	rs112755797	40084102	1.26	0.135727966888585	3.37	0.143587140072381	0.145258359301871	0.138866829495454	0.1482	0.0747	0.0057	0.0037	0.0206	0.0047	0.0051	0.0149	0.1646	0.0143	0.0177	0.0075	0.0804	0.0151	0.0071	0.0033	0.0045	0.0885	0.0916	0.0084	0.0123	0.0077	0.0211	0.0057	0.0118	0.1576
6	rs62402081	40086681	1.26	0.135727966888585	3.37	0.143587140072381	0.144741264052439	0.142934327898062	0.1482	0.0746	0.0057	0.0037	0.0206	0.0047	0.0051	0.0149	0.1645	0.0142	0.0176	0.0075	0.0805	0.0152	0.0071	0.0032	0.0045	0.0886	0.0919	0.0083	0.0123	0.0078	0.0211	0.0056	0.0118	0.1575
6	rs78485752	40087485	1.26	0.135727966888585	3.37	0.143587140072381	0.144483128309896	0.143585361395857	0.1482	0.0746	0.0057	0.0037	0.0206	0.0047	0.0051	0.0149	0.1644	0.0142	0.0176	0.0075	0.0805	0.0152	0.0071	0.0032	0.0045	0.0886	0.0919	0.0083	0.0123	0.0078	0.0211	0.0056	0.0118	0.1575
6	rs9471245	40095870	1.26	0.135727966888585	3.37	0.143587140072381	0.144741264052439	0.143957862252959	0.1482	0.0746	0.0057	0.0038	0.0206	0.0047	0.0051	0.0149	0.1644	0.0142	0.0176	0.0075	0.0805	0.0152	0.0071	0.0032	0.0045	0.0887	0.0919	0.0083	0.0123	0.0078	0.0211	0.0056	0.0118	0.1575
6	rs10947855	40096889	1.26	0.135727966888585	3.37	0.143587140072381	0.144128639954004	0.144423980149105	0.1482	0.0746	0.0057	0.0038	0.0206	0.0047	0.0051	0.0149	0.1644	0.0142	0.0176	0.0075	0.0806	0.0152	0.0071	0.0032	0.0045	0.0886	0.0919	0.0083	0.0123	0.0078	0.0211	0.0056	0.0118	0.1575
6	rs112986394	40101661	1.26	0.135727966888585	3.37	0.143587140072381	0.144257484756205	0.14451726923519	0.1482	0.0746	0.0057	0.0038	0.0206	0.0047	0.0051	0.0149	0.1644	0.0142	0.0176	0.0075	0.0806	0.0152	0.0071	0.0032	0.0045	0.0887	0.0919	0.0083	0.0123	0.0078	0.0211	0.0056	0.0118	0.1575
6	rs75734970	40107233	1.26	0.135727966888585	3.37	0.143587140072381	0.140358578787181	0.145732010383225	0.1482	0.0746	0.0057	0.0038	0.0205	0.0047	0.005	0.0149	0.1644	0.0142	0.0176	0.0075	0.0806	0.0152	0.0071	0.0032	0.0045	0.0887	0.0919	0.0083	0.0123	0.0077	0.0211	0.0056	0.0118	0.1575
6	rs74580015	40107732	1.26	0.135727966888585	3.37	0.143587140072381	0.140358578787181	0.145732010383225	0.1482	0.0746	0.0057	0.0038	0.0205	0.0047	0.005	0.0149	0.1645	0.0142	0.0176	0.0075	0.0806	0.0152	0.0071	0.0032	0.0045	0.0887	0.0919	0.0083	0.0123	0.0077	0.0211	0.0056	0.0118	0.1575
6	rs12189703	40112188	1.26	0.135727966888585	3.38	0.135933471893229	0.135590101578733	0.144703912858457	0.1482	0.0746	0.0057	0.0038	0.0205	0.0047	0.005	0.015	0.1645	0.0141	0.0175	0.0075	0.0807	0.0152	0.0071	0.0032	0.0045	0.0887	0.0919	0.0083	0.0123	0.0077	0.0211	0.0056	0.0118	0.1575
6	rs62402085	40114705	1.26	0.135727966888585	3.38	0.135933471893229	0.133796590447831	0.146106516385319	0.1481	0.0746	0.0057	0.0038	0.0205	0.0047	0.005	0.015	0.1645	0.0141	0.0175	0.0075	0.0807	0.0152	0.007	0.0032	0.0045	0.0887	0.0919	0.0083	0.0123	0.0077	0.0211	0.0056	0.0118	0.1575
6	rs11754323	40123937	1.26	0.135727966888585	3.36	0.151554094423325	0.0980712200067954	0.219958662185691	0.1476	0.0746	0.0058	0.0043	0.02	0.0047	0.0047	0.0152	0.1655	0.0135	0.0173	0.0075	0.0816	0.0152	0.0066	0.0033	0.0045	0.0896	0.0921	0.0082	0.0121	0.0073	0.0211	0.0055	0.012	0.1572
6	rs12194540	40125525	1.26	0.135727966888585	3.35	0.159841057206343	0.096501562770021	0.230391933645373	0.1475	0.0746	0.0058	0.0043	0.02	0.0047	0.0047	0.0152	0.1656	0.0134	0.0173	0.0075	0.0816	0.0152	0.0066	0.0033	0.0045	0.0896	0.0921	0.0082	0.0121	0.0072	0.0211	0.0054	0.012	0.1572
6	rs77856172	40127068	1.26	0.135727966888585	3.35	0.159841057206343	0.0965771481950983	0.237102350661469	0.1475	0.0746	0.0058	0.0043	0.0199	0.0047	0.0047	0.0152	0.1656	0.0134	0.0173	0.0075	0.0816	0.0152	0.0066	0.0033	0.0045	0.0896	0.0921	0.0082	0.0121	0.0072	0.0211	0.0054	0.012	0.1572
6	rs12526367	40128521	1.26	0.135727966888585	3.35	0.159841057206343	0.0997081974238751	0.247339093394564	0.1475	0.0746	0.0058	0.0043	0.0199	0.0047	0.0047	0.0152	0.1657	0.0134	0.0173	0.0075	0.0817	0.0152	0.0065	0.0033	0.0045	0.0897	0.0921	0.0082	0.0121	0.0072	0.0211	0.0054	0.012	0.1572
6	rs4714307	40129560	1.26	0.135727966888585	3.35	0.159841057206343	0.102143315704456	0.252170644269592	0.1475	0.0746	0.0057	0.0043	0.0199	0.0047	0.0047	0.0152	0.1658	0.0134	0.0174	0.0075	0.0816	0.0152	0.0066	0.0033	0.0045	0.0897	0.0921	0.0082	0.0121	0.0072	0.0211	0.0054	0.012	0.1572
6	rs12663070	40135688	1.26	0.135727966888585	3.35	0.159841057206343	0.102875770276341	0.237544541087902	0.1475	0.0746	0.0057	0.0043	0.0199	0.0047	0.0046	0.0153	0.1657	0.0134	0.0174	0.0075	0.0817	0.0152	0.0065	0.0033	0.0045	0.0897	0.0921	0.0082	0.0121	0.0072	0.0212	0.0054	0.012	0.1571
6	rs78665196	40139036	1.26	0.135727966888585	3.35	0.159841057206343	0.105145874457183	0.239315944137995	0.1475	0.0746	0.0057	0.0043	0.0199	0.0047	0.0046	0.0153	0.1657	0.0134	0.0173	0.0075	0.0817	0.0152	0.0066	0.0033	0.0045	0.0898	0.0921	0.0082	0.0121	0.0072	0.0211	0.0054	0.0121	0.1571
6	rs9471252	40141299	1.26	0.135727966888585	3.35	0.159841057206343	0.107123930326613	0.238872697788585	0.1475	0.0746	0.0057	0.0043	0.0199	0.0047	0.0046	0.0153	0.1657	0.0134	0.0173	0.0075	0.0818	0.0152	0.0066	0.0032	0.0045	0.0898	0.0921	0.0082	0.0122	0.0072	0.0211	0.0054	0.0121	0.1571
6	rs11970580	40147069	1.26	0.135727966888585	3.34	0.168454672892635	0.0994513008599481	0.228532937720587	0.1475	0.0747	0.0057	0.0043	0.0199	0.0047	0.0046	0.0155	0.1656	0.0134	0.0173	0.0075	0.0821	0.0152	0.0066	0.0032	0.0044	0.0899	0.092	0.0082	0.0121	0.0072	0.0211	0.0054	0.0121	0.1569
6	rs819958	40152215	1.26	0.135727966888585	3.33	0.177401503992083	0.0976646256299366	0.233134587761115	0.1474	0.0747	0.0057	0.0043	0.0199	0.0047	0.0046	0.0156	0.1655	0.0134	0.0173	0.0075	0.0823	0.0152	0.0066	0.0032	0.0044	0.09	0.092	0.0082	0.0121	0.0072	0.021	0.0054	0.0121	0.1567
6	rs78388576	40155443	1.26	0.135727966888585	3.32	0.186688027238402	0.0939537453270856	0.227223649507809	0.1474	0.0748	0.0057	0.0043	0.0198	0.0047	0.0046	0.0156	0.1655	0.0133	0.0173	0.0075	0.0824	0.0152	0.0066	0.0032	0.0044	0.09	0.092	0.0082	0.012	0.0072	0.021	0.0054	0.0121	0.1567
6	rs35032383	40185308	1.26	0.135727966888585	3.27	0.2384362992664	0.05858798898765	0.216301608967598	0.1468	0.0752	0.0058	0.0042	0.0198	0.0046	0.0045	0.0159	0.1652	0.0131	0.0173	0.0076	0.083	0.0153	0.0065	0.0033	0.0044	0.0904	0.092	0.0081	0.0118	0.0073	0.0212	0.0055	0.0122	0.156
6	rs114112061	40188605	1.26	0.135727966888585	3.27	0.2384362992664	0.0540400105047219	0.207247956042958	0.1468	0.0752	0.0058	0.0042	0.0198	0.0046	0.0045	0.0159	0.1651	0.0131	0.0173	0.0076	0.0831	0.0153	0.0065	0.0033	0.0043	0.0905	0.0919	0.0081	0.0117	0.0073	0.0212	0.0055	0.0123	0.1559
6	rs1590512	40195177	1.26	0.135727966888585	3.27	0.2384362992664	0.048534456363269	0.207353721949946	0.1466	0.0753	0.0058	0.0042	0.0198	0.0045	0.0045	0.016	0.1651	0.0131	0.0173	0.0076	0.0833	0.0153	0.0065	0.0033	0.0043	0.0906	0.0919	0.0081	0.0117	0.0073	0.0212	0.0056	0.0123	0.1558
6	rs59595999	40212516	1.26	0.135727966888585	3.27	0.2384362992664	0.0448536277259361	0.216301608967598	0.1465	0.0753	0.0058	0.0042	0.0199	0.0045	0.0045	0.016	0.165	0.0131	0.0173	0.0076	0.0835	0.0153	0.0065	0.0034	0.0043	0.0907	0.0919	0.008	0.0116	0.0074	0.0212	0.0056	0.0123	0.1557
6	rs6940128	40212720	1.26	0.135727966888585	3.26	0.249891789602986	0.0446405355754787	0.215872693787667	0.1464	0.0753	0.0058	0.0042	0.0199	0.0045	0.0045	0.016	0.1649	0.0131	0.0173	0.0076	0.0835	0.0153	0.0065	0.0034	0.0043	0.0907	0.0919	0.008	0.0116	0.0074	0.0212	0.0056	0.0123	0.1557
6	rs9367050	40212881	1.26	0.135727966888585	3.26	0.249891789602986	0.0435704686567613	0.217912532524193	0.1464	0.0753	0.0058	0.0042	0.0199	0.0045	0.0045	0.0161	0.1649	0.0131	0.0173	0.0076	0.0834	0.0153	0.0065	0.0034	0.0043	0.0907	0.0919	0.008	0.0116	0.0074	0.0212	0.0056	0.0123	0.1557
6	rs10947864	40217930	1.26	0.135727966888585	3.23	0.286575202599778	0.0307247903072211	0.165069777592958	0.1462	0.0755	0.0058	0.0042	0.0199	0.0044	0.0044	0.0162	0.165	0.0131	0.0172	0.0075	0.0835	0.0153	0.0065	0.0033	0.0043	0.0906	0.0916	0.008	0.0116	0.0074	0.0213	0.0057	0.0124	0.1558
6	rs115716761	40229251	1.27	0.118479912290321	3.23	0.286575202599778	0.0241091644958905	0.14451726923519	0.1462	0.0757	0.0058	0.0041	0.0198	0.0043	0.0044	0.0163	0.1651	0.0132	0.0172	0.0075	0.0836	0.0154	0.0065	0.0033	0.0042	0.0906	0.0914	0.008	0.0115	0.0075	0.0212	0.0057	0.0125	0.1558
6	rs76495797	40243721	1.26	0.135727966888585	3.23	0.286575202599778	0.0139293258768497	0.106262326084331	0.1461	0.0761	0.0057	0.004	0.0198	0.004	0.0043	0.0167	0.1651	0.0133	0.0173	0.0073	0.084	0.0157	0.0065	0.0033	0.0041	0.0905	0.0907	0.0079	0.0114	0.0077	0.0213	0.0058	0.0126	0.1558
6	rs1408977	40247122	1.26	0.135727966888585	3.23	0.286575202599778	0.014425545242165	0.117109623517127	0.1461	0.0761	0.0057	0.004	0.0198	0.004	0.0043	0.0167	0.1651	0.0133	0.0173	0.0073	0.084	0.0157	0.0065	0.0033	0.0041	0.0905	0.0907	0.008	0.0114	0.0077	0.0213	0.0058	0.0126	0.1558
6	rs1408976	40247164	1.26	0.135727966888585	3.23	0.286575202599778	0.0144799645924211	0.118060459818435	0.1461	0.0761	0.0057	0.004	0.0198	0.004	0.0043	0.0167	0.1651	0.0133	0.0173	0.0073	0.084	0.0157	0.0065	0.0033	0.0041	0.0905	0.0907	0.008	0.0114	0.0077	0.0213	0.0058	0.0126	0.1558
6	rs78757377	40251192	1.26	0.135727966888585	3.23	0.286575202599778	0.0169210109166365	0.117973900030531	0.1463	0.0761	0.0057	0.004	0.0198	0.0038	0.0043	0.0164	0.165	0.0133	0.0173	0.0073	0.0839	0.0158	0.0066	0.0033	0.0041	0.09	0.0908	0.008	0.0115	0.0077	0.0211	0.0058	0.0127	0.1564
6	rs7743422	40252740	1.26	0.135727966888585	3.23	0.286575202599778	0.0176741714725873	0.118406938826225	0.1464	0.0761	0.0057	0.004	0.0198	0.0038	0.0044	0.0164	0.1649	0.0133	0.0173	0.0073	0.0838	0.0158	0.0066	0.0033	0.0041	0.09	0.0908	0.008	0.0115	0.0077	0.0211	0.0058	0.0127	0.1564
6	rs6905107	40254644	1.26	0.135727966888585	3.23	0.286575202599778	0.0217934806694872	0.133752393892403	0.1466	0.0762	0.0057	0.004	0.0198	0.0035	0.0044	0.0164	0.1657	0.0133	0.0173	0.0071	0.0831	0.0158	0.0066	0.0034	0.0041	0.09	0.0907	0.008	0.0115	0.0077	0.0211	0.0058	0.0127	0.1567
6	rs61372030	40254694	1.26	0.135727966888585	3.23	0.286575202599778	0.020481883486852	0.144610580140629	0.1464	0.0763	0.0057	0.0041	0.0198	0.0036	0.0044	0.0164	0.1656	0.0133	0.0173	0.0071	0.083	0.0158	0.0066	0.0034	0.0042	0.09	0.0907	0.008	0.0115	0.0077	0.0211	0.0058	0.0127	0.1567
6	rs12208462	40256259	1.26	0.135727966888585	3.23	0.286575202599778	0.020193535118186	0.143678453793877	0.1464	0.0763	0.0057	0.0041	0.0198	0.0036	0.0044	0.0164	0.1656	0.0133	0.0173	0.0071	0.0831	0.0158	0.0066	0.0034	0.0042	0.09	0.0907	0.008	0.0115	0.0076	0.0211	0.0058	0.0127	0.1567
6	rs1325552	40259281	1.26	0.135727966888585	3.23	0.286575202599778	0.0200547947069748	0.143492290886994	0.1462	0.0763	0.0057	0.0041	0.0198	0.0036	0.0045	0.0164	0.1656	0.0133	0.0173	0.0071	0.0831	0.0158	0.0066	0.0034	0.0042	0.0901	0.0906	0.008	0.0115	0.0076	0.021	0.0058	0.0127	0.1566
6	rs4486006	40260904	1.27	0.118479912290321	3.23	0.286575202599778	0.0140288713344965	0.192930093404864	0.1459	0.0772	0.0056	0.0042	0.0197	0.0037	0.0042	0.0166	0.1648	0.0131	0.0173	0.006	0.0831	0.016	0.0063	0.0039	0.004	0.0917	0.0897	0.0079	0.0112	0.0074	0.0211	0.0056	0.0126	0.1582
6	rs4714323	40261080	1.27	0.118479912290321	3.25	0.261729658797372	0.0139160928833053	0.186054927669735	0.1459	0.0772	0.0056	0.0042	0.0197	0.0037	0.0042	0.0166	0.1646	0.0131	0.0174	0.0059	0.0828	0.016	0.0062	0.0038	0.004	0.0917	0.0897	0.0079	0.0112	0.0074	0.0212	0.0056	0.0128	0.1584
6	rs6918077	40273972	1.27	0.118479912290321	3.26	0.249891789602986	0.00686817092187022	0.171372673444285	0.147	0.0776	0.0055	0.0035	0.0195	0.0036	0.0041	0.0166	0.1641	0.0133	0.0172	0.0055	0.0829	0.0163	0.0062	0.0038	0.0038	0.0919	0.0894	0.008	0.0109	0.0075	0.0213	0.0056	0.0129	0.159
6	rs1886756	40275632	1.27	0.118479912290321	3.27	0.2384362992664	0.00737410605866103	0.186054927669735	0.147	0.0776	0.0055	0.0035	0.0195	0.0036	0.0041	0.0167	0.1641	0.0133	0.0171	0.0055	0.0829	0.0163	0.0062	0.0039	0.0038	0.0919	0.0894	0.008	0.0108	0.0075	0.0213	0.0056	0.0129	0.159
6	rs9369189	40284807	1.27	0.118479912290321	3.27	0.2384362992664	0.00886505126304654	0.208730310155306	0.1471	0.0775	0.0055	0.0035	0.0194	0.0036	0.0041	0.0167	0.1641	0.0133	0.0171	0.0054	0.0828	0.0164	0.0062	0.0039	0.0038	0.0919	0.0895	0.008	0.0109	0.0075	0.0212	0.0056	0.013	0.1589
6	rs76406431	40290086	1.27	0.118479912290321	3.27	0.2384362992664	0.0101246907982414	0.237986995956401	0.1471	0.0775	0.0055	0.0035	0.0194	0.0036	0.0041	0.0167	0.164	0.0133	0.0171	0.0054	0.0828	0.0163	0.0062	0.0039	0.0038	0.0919	0.0895	0.008	0.0109	0.0075	0.0212	0.0056	0.013	0.1589
6	rs62392778	40290981	1.27	0.118479912290321	3.27	0.2384362992664	0.0111969472224697	0.24655537161981	0.1471	0.0775	0.0054	0.0035	0.0194	0.0037	0.0042	0.0167	0.164	0.0133	0.0171	0.0054	0.0828	0.0163	0.0062	0.0039	0.0038	0.092	0.0894	0.008	0.0109	0.0075	0.0212	0.0056	0.013	0.1588
6	rs9369191	40296217	1.28	0.102927797709035	3.28	0.227357389834261	0.0237750018327753	0.313670147471775	0.1473	0.0778	0.0053	0.0035	0.0194	0.0038	0.0044	0.0169	0.1633	0.0133	0.017	0.0052	0.0825	0.0162	0.0062	0.0042	0.0041	0.0923	0.0893	0.008	0.0109	0.0074	0.0212	0.0056	0.013	0.1584
6	rs12200152	40301374	1.28	0.102927797709035	3.27	0.2384362992664	0.0271832354981605	0.319954560854514	0.1473	0.0779	0.0053	0.0034	0.0194	0.0038	0.0045	0.017	0.1631	0.0133	0.017	0.0052	0.0825	0.0162	0.0062	0.0042	0.0041	0.0925	0.0891	0.008	0.0109	0.0074	0.0212	0.0056	0.013	0.1584
6	rs116406703	40301923	1.28	0.102927797709035	3.27	0.2384362992664	0.0272478502747024	0.320803348217437	0.1473	0.0779	0.0053	0.0034	0.0194	0.0038	0.0045	0.017	0.1631	0.0133	0.017	0.0052	0.0825	0.0163	0.0062	0.0042	0.0041	0.0925	0.0891	0.008	0.0109	0.0074	0.0212	0.0056	0.013	0.1583
6	rs9394682	40305722	1.28	0.102927797709035	3.27	0.2384362992664	0.0260386971302991	0.298716375635655	0.1473	0.0779	0.0053	0.0034	0.0195	0.0039	0.0045	0.017	0.163	0.0133	0.017	0.0051	0.0824	0.0163	0.0062	0.0043	0.0041	0.0927	0.089	0.008	0.011	0.0074	0.0212	0.0056	0.013	0.1583
6	rs4714334	40306256	1.28	0.102927797709035	3.27	0.2384362992664	0.0288314913624827	0.300142419931061	0.1473	0.0779	0.0053	0.0032	0.0195	0.0039	0.0045	0.017	0.163	0.0133	0.017	0.0051	0.0824	0.0163	0.0062	0.0042	0.004	0.0926	0.0893	0.008	0.011	0.0074	0.0212	0.0056	0.013	0.1584
6	rs13203076	40312346	1.28	0.102927797709035	3.27	0.2384362992664	0.0315777332789886	0.35866337990986	0.1468	0.0781	0.0053	0.0032	0.0198	0.004	0.0046	0.0171	0.1627	0.0133	0.017	0.0051	0.0825	0.0163	0.0062	0.0045	0.004	0.0931	0.0888	0.0079	0.011	0.0073	0.0211	0.0056	0.0132	0.1579
6	rs34913585	40313785	1.28	0.102927797709035	3.27	0.2384362992664	0.0351686225643548	0.366203013095	0.1469	0.0781	0.0053	0.0032	0.0198	0.004	0.0046	0.0171	0.1629	0.0133	0.017	0.0051	0.0825	0.0163	0.0062	0.0045	0.004	0.0931	0.089	0.0079	0.011	0.0073	0.0211	0.0056	0.0132	0.1577
6	rs4711631	40322580	1.28	0.102927797709035	3.27	0.2384362992664	0.0273990419090176	0.31971217204012	0.1462	0.0783	0.0054	0.0033	0.0199	0.004	0.0046	0.0173	0.1622	0.0133	0.017	0.0052	0.0825	0.0163	0.0061	0.0048	0.004	0.0935	0.0887	0.0081	0.011	0.0074	0.021	0.0058	0.0134	0.1572
6	rs1575759	40335857	1.28	0.102927797709035	3.26	0.249891789602986	0.0331967504919088	0.340999659973837	0.1459	0.0783	0.0054	0.0033	0.02	0.0041	0.0046	0.0173	0.162	0.0133	0.017	0.0052	0.0825	0.0164	0.0062	0.0048	0.004	0.0936	0.0886	0.0081	0.011	0.0074	0.021	0.0058	0.0134	0.1573
6	rs112913222	40341956	1.28	0.102927797709035	3.26	0.249891789602986	0.0366999696836201	0.339888818630347	0.1458	0.0783	0.0054	0.0033	0.02	0.0041	0.0046	0.0173	0.162	0.0133	0.017	0.0052	0.0825	0.0164	0.0062	0.0048	0.004	0.0936	0.0885	0.0081	0.011	0.0074	0.021	0.0058	0.0134	0.1573
6	Affx-28613247	40346085	1.27	0.118479912290321	3.26	0.249891789602986	0.0427536793172549	0.21694550675944	0.1429	0.0777	0.0057	0.0033	0.0201	0.0048	0.0049	0.0182	0.1578	0.0133	0.0166	0.0057	0.0837	0.0175	0.0069	0.005	0.004	0.0944	0.0866	0.0086	0.0132	0.0073	0.0204	0.0063	0.0133	0.1582
6	rs9380953	40346757	1.27	0.118479912290321	3.26	0.249891789602986	0.040593687070074	0.215872693787667	0.1429	0.0777	0.0057	0.0033	0.0201	0.0048	0.0049	0.0182	0.1578	0.0133	0.0166	0.0057	0.0837	0.0175	0.0069	0.005	0.004	0.0944	0.0866	0.0086	0.0132	0.0073	0.0204	0.0063	0.0133	0.1582
6	rs9312	40347258	1.27	0.118479912290321	3.26	0.249891789602986	0.0397033846463671	0.209366678391859	0.1429	0.0776	0.0057	0.0033	0.0201	0.0048	0.0049	0.0182	0.1578	0.0133	0.0166	0.0057	0.0836	0.0175	0.007	0.005	0.004	0.0944	0.0865	0.0086	0.0132	0.0072	0.0205	0.0063	0.0134	0.1583
6	rs75269707	40352264	1.27	0.118479912290321	3.26	0.249891789602986	0.035726161766169	0.224069653087461	0.1427	0.0776	0.0057	0.0034	0.0201	0.0049	0.005	0.0183	0.1577	0.0132	0.0166	0.0057	0.0836	0.0175	0.0069	0.005	0.0041	0.0944	0.0865	0.0086	0.0133	0.0071	0.0206	0.0063	0.0133	0.1583
6	rs6939926	40353383	1.27	0.118479912290321	3.26	0.249891789602986	0.0319741639526916	0.218665639742481	0.1427	0.0776	0.0057	0.0034	0.0201	0.0049	0.005	0.0183	0.1576	0.0132	0.0166	0.0057	0.0836	0.0175	0.0069	0.0051	0.0041	0.0944	0.0865	0.0086	0.0134	0.0071	0.0206	0.0062	0.0133	0.1583
6	rs6458154	40354006	1.27	0.118479912290321	3.24	0.273955600409011	0.0276814038458109	0.207565307606001	0.1427	0.0777	0.0057	0.0034	0.0201	0.0049	0.005	0.0183	0.1576	0.0133	0.0166	0.0057	0.0837	0.0176	0.0069	0.0051	0.0041	0.0943	0.0866	0.0086	0.0133	0.0071	0.0206	0.0062	0.0133	0.1583
6	rs6903068	40354316	1.27	0.118479912290321	3.24	0.273955600409011	0.0257787293203294	0.201144429922278	0.1427	0.0777	0.0056	0.0034	0.0201	0.0049	0.0049	0.0183	0.1576	0.0133	0.0166	0.0057	0.0837	0.0176	0.0069	0.0051	0.004	0.0943	0.0865	0.0087	0.0133	0.0071	0.0206	0.0062	0.0133	0.1584
6	rs1368752	40354689	1.27	0.118479912290321	3.24	0.273955600409011	0.0262375175119662	0.203032100180792	0.1427	0.0777	0.0057	0.0034	0.0201	0.0049	0.0049	0.0183	0.1576	0.0133	0.0166	0.0057	0.0837	0.0176	0.0069	0.0051	0.004	0.0943	0.0865	0.0087	0.0133	0.0071	0.0206	0.0062	0.0133	0.1584
6	rs9357324	40363394	1.27	0.118479912290321	3.24	0.273955600409011	0.0238043524191976	0.19863675037244	0.1431	0.0776	0.0057	0.0035	0.0201	0.0048	0.0049	0.0183	0.1577	0.0133	0.0166	0.0057	0.0837	0.0176	0.0069	0.0051	0.004	0.0942	0.0862	0.0088	0.0133	0.0071	0.0206	0.0062	0.0133	0.1582
6	rs930249	40363734	1.27	0.118479912290321	3.24	0.273955600409011	0.0239514951039805	0.198428254519909	0.1431	0.0776	0.0057	0.0035	0.0201	0.0048	0.0049	0.0183	0.1577	0.0133	0.0166	0.0057	0.0837	0.0176	0.0069	0.0051	0.004	0.0941	0.0863	0.0088	0.0133	0.007	0.0206	0.0062	0.0133	0.1582
6	rs2436726	40366427	1.27	0.118479912290321	3.22	0.299593947381755	0.0217475861505387	0.191177626640573	0.143	0.0776	0.0057	0.0035	0.0201	0.0048	0.0048	0.0183	0.1575	0.0134	0.0166	0.0057	0.0839	0.0176	0.0069	0.0051	0.0041	0.0938	0.0868	0.0088	0.0133	0.007	0.0207	0.0062	0.0133	0.1579
6	rs731575	40369195	1.27	0.118479912290321	3.22	0.299593947381755	0.0204643234005467	0.180071620677622	0.1431	0.0777	0.0057	0.0034	0.0201	0.0048	0.0047	0.0183	0.1574	0.0134	0.0166	0.0057	0.0841	0.0176	0.0069	0.005	0.004	0.0937	0.0869	0.0089	0.0132	0.007	0.0207	0.0062	0.0133	0.158
6	rs1579557	40371918	1.27	0.118479912290321	3.21	0.313017210102667	0.0196768260143681	0.190766070545243	0.1432	0.0778	0.0057	0.0035	0.0201	0.0047	0.0046	0.0183	0.1574	0.0134	0.0166	0.0057	0.0842	0.0176	0.0069	0.005	0.004	0.0937	0.0871	0.0088	0.0131	0.007	0.0207	0.006	0.0133	0.1581
6	rs78695471	40372892	1.27	0.118479912290321	3.16	0.386381943985473	0.0202022294434179	0.19375665675354	0.1432	0.0778	0.0057	0.0035	0.0201	0.0047	0.0046	0.0183	0.1574	0.0134	0.0166	0.0057	0.0842	0.0176	0.0069	0.005	0.004	0.0938	0.0871	0.0088	0.0131	0.007	0.0207	0.006	0.0133	0.1582
6	rs4329094	40382814	1.28	0.102927797709035	3.16	0.386381943985473	0.0117815609865875	0.132304119531872	0.1437	0.0786	0.0058	0.003	0.02	0.0041	0.0037	0.0178	0.156	0.0134	0.0167	0.0059	0.0854	0.0174	0.0067	0.0043	0.0034	0.0947	0.0885	0.0086	0.0126	0.0068	0.0208	0.0059	0.0131	0.1594
6	rs79776574	40383672	1.28	0.102927797709035	3.17	0.370859203571921	0.0144187534940853	0.159526511096453	0.1437	0.0786	0.0059	0.003	0.02	0.0041	0.0037	0.0178	0.1559	0.0134	0.0167	0.0059	0.0854	0.0174	0.0067	0.0043	0.0034	0.0947	0.0885	0.0087	0.0126	0.0068	0.0208	0.0059	0.0131	0.1594
6	rs185680260	40387257	1.28	0.102927797709035	3.17	0.370859203571921	0.0158030759707705	0.18188991549038	0.1438	0.0785	0.0059	0.003	0.02	0.0041	0.0037	0.0178	0.1553	0.0134	0.0168	0.006	0.0854	0.0174	0.0068	0.0043	0.0034	0.0947	0.0886	0.0087	0.0125	0.0069	0.0208	0.0059	0.0131	0.1595
6	rs13196792	40392369	1.28	0.102927797709035	3.18	0.355766254763284	0.0106073992827582	0.18330847945307	0.144	0.0784	0.0059	0.0031	0.02	0.0041	0.0038	0.0178	0.1543	0.0135	0.0168	0.0061	0.0854	0.0175	0.0068	0.0043	0.0034	0.0947	0.0888	0.0086	0.0124	0.0071	0.0207	0.0059	0.0131	0.1596
6	rs34933111	40397469	1.28	0.102927797709035	3.18	0.355766254763284	0.0128998809411904	0.183816025136893	0.1441	0.0784	0.006	0.0032	0.02	0.0042	0.0039	0.0177	0.1542	0.0135	0.0168	0.0061	0.0851	0.0171	0.0068	0.0043	0.0035	0.0947	0.0889	0.0086	0.0124	0.0073	0.0207	0.0059	0.0131	0.1594
6	rs7775772	40399446	1.28	0.102927797709035	3.18	0.355766254763284	0.0122799468457245	0.173060705414726	0.1441	0.0784	0.0061	0.0032	0.02	0.0043	0.0039	0.0177	0.1542	0.0135	0.0168	0.0062	0.085	0.0171	0.0068	0.0043	0.0035	0.0948	0.0889	0.0086	0.0124	0.0074	0.0207	0.0059	0.0131	0.1593
6	rs61731040	40400288	1.28	0.102927797709035	3.17	0.370859203571921	0.0135558314963539	0.189327999728756	0.1441	0.0783	0.0061	0.0032	0.02	0.0043	0.0039	0.0177	0.1542	0.0135	0.0168	0.0062	0.085	0.0171	0.0068	0.0043	0.0035	0.0947	0.0889	0.0086	0.0124	0.0074	0.0207	0.0059	0.0131	0.1593
6	rs75993446	40404773	1.28	0.102927797709035	3.17	0.370859203571921	0.0233958020248999	0.275371436614559	0.1441	0.0783	0.0062	0.0032	0.02	0.0043	0.0039	0.0175	0.154	0.0135	0.0168	0.0062	0.0851	0.0171	0.0069	0.0043	0.0035	0.0948	0.0889	0.0086	0.0123	0.0075	0.0208	0.006	0.0131	0.1591
6	rs12194543	40405014	1.28	0.102927797709035	3.16	0.386381943985473	0.0240400929336937	0.283867794437624	0.1441	0.0782	0.0062	0.0032	0.02	0.0043	0.0039	0.0175	0.154	0.0135	0.0168	0.0062	0.0851	0.0171	0.0069	0.0043	0.0035	0.0948	0.0889	0.0086	0.0123	0.0075	0.0208	0.006	0.0131	0.1591
6	rs59114606	40405868	1.28	0.102927797709035	3.17	0.370859203571921	0.037301061165951	0.378103684830662	0.1442	0.0782	0.0062	0.0032	0.02	0.0044	0.0039	0.0175	0.1538	0.0135	0.0168	0.0062	0.0852	0.0171	0.0069	0.0043	0.0035	0.0949	0.089	0.0086	0.0122	0.0075	0.0208	0.006	0.0131	0.159
6	rs4714345	40406829	1.28	0.102927797709035	3.17	0.370859203571921	0.0509378269097435	0.416649911554731	0.1443	0.0783	0.0062	0.0032	0.02	0.0043	0.0038	0.0175	0.1538	0.0135	0.0168	0.0062	0.0853	0.0171	0.0069	0.0042	0.0035	0.0949	0.0891	0.0086	0.0122	0.0075	0.0208	0.006	0.0131	0.1585
6	rs41513154	40408156	1.29	0.0889718392940509	3.17	0.370859203571921	0.131437740720955	0.602823347295869	0.1443	0.0782	0.0063	0.0032	0.0199	0.0043	0.0038	0.0175	0.1537	0.0136	0.0169	0.0062	0.0852	0.0171	0.0069	0.0043	0.0035	0.0949	0.089	0.0087	0.0123	0.0075	0.0208	0.006	0.0131	0.1584
6	rs919875	40411700	1.31	0.0654431371829849	3.17	0.370859203571921	0.0336322671092737	0.503918911358385	0.1454	0.078	0.0067	0.0032	0.0186	0.0046	0.0045	0.018	0.149	0.0142	0.0179	0.0066	0.0853	0.0182	0.0074	0.0047	0.0037	0.0962	0.0883	0.0087	0.0099	0.0083	0.0216	0.0065	0.0131	0.1573
6	rs12528250	40411949	1.31	0.0654431371829849	3.17	0.370859203571921	0.0512041572301462	0.639094165100615	0.1454	0.0779	0.0067	0.0033	0.0185	0.0046	0.0045	0.018	0.1488	0.0142	0.018	0.0065	0.0853	0.0183	0.0073	0.0048	0.0037	0.0963	0.0881	0.0087	0.0098	0.0083	0.0217	0.0065	0.0131	0.1574
6	rs74889415	40414091	1.3	0.0765109106342586	3.17	0.370859203571921	0.0984023579877865	0.748008968517767	0.1456	0.0772	0.0068	0.0034	0.0182	0.0047	0.0045	0.0181	0.1478	0.0145	0.0187	0.0065	0.0849	0.019	0.0072	0.0049	0.0037	0.0968	0.0875	0.0087	0.0096	0.0083	0.022	0.0065	0.0129	0.1577
6	rs62395892	40415968	1.3	0.0765109106342586	3.17	0.370859203571921	0.111011342905654	0.808058730682054	0.1456	0.0771	0.0067	0.0034	0.018	0.0047	0.0045	0.0181	0.1476	0.0146	0.0189	0.0065	0.0849	0.0191	0.0071	0.0049	0.0037	0.0969	0.0874	0.0086	0.0096	0.0082	0.0221	0.0065	0.0129	0.1577
6	rs2436746	40423743	1.3	0.0765109106342586	3.17	0.370859203571921	0.0803644275292041	0.76493391825314	0.1457	0.077	0.0068	0.0035	0.018	0.0047	0.0045	0.0181	0.1475	0.0146	0.0189	0.0065	0.0849	0.0192	0.0072	0.0049	0.0037	0.0971	0.0874	0.0086	0.0096	0.0081	0.0222	0.0065	0.0129	0.1577
6	rs75740177	40425160	1.3	0.0765109106342586	3.19	0.341098255896361	0.0850231694594759	0.794747577475937	0.1457	0.077	0.0068	0.0035	0.018	0.0047	0.0045	0.0181	0.1475	0.0146	0.0189	0.0065	0.0849	0.0192	0.0072	0.0049	0.0037	0.0971	0.0874	0.0086	0.0096	0.0081	0.0222	0.0065	0.0129	0.1577
6	rs62395902	40427748	1.3	0.0765109106342586	3.2	0.326850259155197	0.0822624043847612	0.816190697576354	0.1457	0.077	0.0068	0.0034	0.0179	0.0047	0.0045	0.0181	0.1476	0.0145	0.0189	0.0065	0.0849	0.0192	0.0072	0.0049	0.0038	0.0971	0.0874	0.0086	0.0096	0.0081	0.0222	0.0065	0.0128	0.1578
6	rs75913262	40429541	1.3	0.0765109106342586	3.2	0.326850259155197	0.077307778724951	0.822185534396143	0.1457	0.077	0.0068	0.0034	0.0179	0.0047	0.0045	0.0181	0.1476	0.0145	0.0189	0.0065	0.085	0.0191	0.0072	0.0049	0.0038	0.0971	0.0874	0.0086	0.0096	0.0081	0.0222	0.0065	0.0128	0.1578
6	rs17625913	40429948	1.3	0.0765109106342586	3.2	0.326850259155197	0.0786716276586804	0.838988893114934	0.1457	0.077	0.0068	0.0034	0.0179	0.0047	0.0045	0.0181	0.1476	0.0145	0.0189	0.0065	0.085	0.0191	0.0072	0.0049	0.0038	0.0971	0.0874	0.0086	0.0096	0.0081	0.0222	0.0065	0.0128	0.1578
6	rs12189963	40431353	1.3	0.0765109106342586	3.2	0.326850259155197	0.0786273927335208	0.898267545962104	0.1457	0.0771	0.0068	0.0034	0.0179	0.0047	0.0045	0.0181	0.1476	0.0145	0.0189	0.0065	0.085	0.0191	0.0072	0.0049	0.0038	0.0972	0.0874	0.0086	0.0096	0.0081	0.0222	0.0065	0.0127	0.1578
6	rs78951080	40432701	1.29	0.0889718392940509	3.21	0.313017210102667	0.0843043931090326	0.744392965187879	0.1456	0.0769	0.0069	0.0034	0.018	0.0047	0.0045	0.0183	0.1471	0.0143	0.0191	0.0066	0.0854	0.0196	0.0074	0.005	0.0039	0.0977	0.0866	0.0084	0.0095	0.0081	0.0225	0.0066	0.0125	0.1572
6	rs77709798	40433304	1.29	0.0889718392940509	3.21	0.313017210102667	0.0907200850988227	0.62400522257323	0.1455	0.0768	0.0069	0.0034	0.018	0.0046	0.0045	0.0184	0.1469	0.0142	0.0192	0.0068	0.0856	0.0198	0.0074	0.005	0.0039	0.098	0.0862	0.0083	0.0095	0.0082	0.0226	0.0066	0.0124	0.1568
6	rs17682438	40433637	1.29	0.0889718392940509	3.25	0.261729658797372	0.112141744424938	0.635023482503937	0.1455	0.0768	0.0069	0.0034	0.018	0.0046	0.0045	0.0185	0.1468	0.0141	0.0192	0.0068	0.0857	0.0199	0.0075	0.005	0.0039	0.0982	0.086	0.0082	0.0095	0.0082	0.0227	0.0067	0.0124	0.1567
6	rs76601921	40443325	1.26	0.135727966888585	3.25	0.261729658797372	0.192896566012064	0.394864686318367	0.1452	0.0765	0.007	0.0034	0.0183	0.0046	0.0046	0.0188	0.1461	0.0141	0.0195	0.007	0.0864	0.0206	0.0078	0.0051	0.004	0.0988	0.0846	0.008	0.0095	0.0082	0.023	0.0072	0.0117	0.1556
6	rs72852018	40443354	1.26	0.135727966888585	3.26	0.249891789602986	0.195002746157371	0.393578125491119	0.1452	0.0765	0.007	0.0034	0.0183	0.0046	0.0046	0.0188	0.1461	0.0141	0.0195	0.007	0.0864	0.0206	0.0078	0.0051	0.004	0.0989	0.0847	0.008	0.0095	0.0082	0.023	0.0072	0.0117	0.1556
6	rs75469439	40443509	1.26	0.135727966888585	3.26	0.249891789602986	0.187782200220727	0.386139075771314	0.1452	0.0765	0.007	0.0034	0.0183	0.0046	0.0046	0.0188	0.1461	0.0141	0.0195	0.007	0.0864	0.0206	0.0078	0.0051	0.004	0.0989	0.0847	0.008	0.0095	0.0082	0.023	0.0072	0.0117	0.1556
6	rs60515986	40444173	1.26	0.135727966888585	3.26	0.249891789602986	0.167758992947834	0.35154228611399	0.1452	0.0765	0.007	0.0034	0.0183	0.0046	0.0046	0.0188	0.1461	0.0141	0.0195	0.007	0.0864	0.0205	0.0078	0.0051	0.004	0.0989	0.0847	0.008	0.0095	0.0082	0.023	0.0072	0.0116	0.1556
6	rs2078460	40458625	1.26	0.135727966888585	3.27	0.2384362992664	0.101154486242336	0.299785717334006	0.1446	0.0766	0.0071	0.0034	0.0183	0.0046	0.0046	0.0187	0.1455	0.0141	0.0194	0.0072	0.0867	0.0205	0.0079	0.0051	0.004	0.0989	0.0842	0.008	0.0095	0.0083	0.0233	0.0073	0.0117	0.1561
6	rs72852023	40465621	1.25	0.154769873779188	3.27	0.2384362992664	0.117501039838659	0.196659018326756	0.1443	0.0768	0.0071	0.0032	0.0184	0.0046	0.0044	0.0188	0.146	0.0141	0.0195	0.0076	0.0867	0.0204	0.008	0.005	0.0039	0.0988	0.0832	0.008	0.0094	0.0084	0.0233	0.0074	0.0118	0.1568
6	rs114891933	40468030	1.24	0.175701215111077	3.26	0.249891789602986	0.0970061677953214	0.125239297911218	0.1442	0.0769	0.0071	0.0031	0.0184	0.0046	0.0043	0.0188	0.1463	0.0141	0.0196	0.0078	0.0868	0.0204	0.0081	0.0049	0.0037	0.0988	0.0825	0.0079	0.0093	0.0084	0.0233	0.0075	0.0117	0.1572
6	rs78907002	40472420	1.24	0.175701215111077	3.26	0.249891789602986	0.0786273927335208	0.115645883994281	0.1442	0.0769	0.0071	0.0031	0.0184	0.0046	0.0042	0.0188	0.1463	0.0141	0.0196	0.0079	0.0868	0.0204	0.0081	0.0049	0.0037	0.0988	0.0824	0.0079	0.0093	0.0084	0.0233	0.0075	0.0118	0.1572
6	rs116643871	40472945	1.24	0.175701215111077	3.27	0.2384362992664	0.0762841124623418	0.111635612519984	0.1442	0.0769	0.0071	0.0031	0.0184	0.0046	0.0042	0.0188	0.1463	0.0141	0.0196	0.0079	0.0868	0.0204	0.0081	0.0049	0.0037	0.0988	0.0824	0.0079	0.0093	0.0084	0.0233	0.0075	0.0118	0.1572
6	rs73734510	40476304	1.24	0.175701215111077	3.27	0.2384362992664	0.062274811946665	0.0851331088292742	0.1442	0.0769	0.0071	0.0031	0.0184	0.0046	0.0042	0.0188	0.1463	0.0141	0.0196	0.0079	0.0868	0.0204	0.0081	0.0049	0.0037	0.0989	0.0824	0.008	0.0093	0.0085	0.0232	0.0075	0.0118	0.1572
6	rs75930776	40478348	1.24	0.175701215111077	3.27	0.2384362992664	0.0561591303228734	0.0850569180940905	0.1441	0.0768	0.0071	0.0031	0.0185	0.0046	0.0042	0.0188	0.1463	0.0141	0.0196	0.0079	0.0868	0.0204	0.0081	0.0048	0.0037	0.0989	0.0824	0.008	0.0093	0.0085	0.0232	0.0075	0.0118	0.1573
6	rs2487373	40480366	1.24	0.175701215111077	3.26	0.249891789602986	0.0469440631458279	0.0701710063148475	0.144	0.0768	0.0071	0.0031	0.0185	0.0046	0.0042	0.0188	0.1464	0.0141	0.0196	0.0079	0.0868	0.0204	0.0081	0.0048	0.0037	0.0989	0.0825	0.008	0.0093	0.0085	0.0231	0.0075	0.0118	0.1574
6	rs2235704	40485776	1.24	0.175701215111077	3.26	0.249891789602986	0.0434211754756382	0.0594834419363635	0.144	0.0768	0.0071	0.003	0.0185	0.0045	0.0042	0.0189	0.1464	0.0141	0.0196	0.0079	0.0869	0.0204	0.0081	0.0048	0.0037	0.0987	0.0825	0.0082	0.0093	0.0085	0.0231	0.0075	0.0118	0.1576
6	rs2281263	40487789	1.23	0.19861485684188	3.26	0.249891789602986	0.0393817306458715	0.04949709514237	0.1439	0.0768	0.0071	0.003	0.0185	0.0044	0.0042	0.0189	0.1464	0.0141	0.0196	0.0079	0.087	0.0204	0.008	0.0048	0.0037	0.0986	0.0824	0.0082	0.0093	0.0085	0.0231	0.0075	0.0118	0.1577
6	rs392641	40492052	1.23	0.19861485684188	3.26	0.249891789602986	0.040593687070074	0.0552157708384631	0.1439	0.0767	0.0071	0.0028	0.0186	0.0043	0.0039	0.0189	0.1462	0.0141	0.0197	0.0079	0.0872	0.0206	0.0079	0.0047	0.0036	0.0987	0.0826	0.0082	0.0094	0.0085	0.0232	0.0076	0.0119	0.158
6	rs422952	40495792	1.23	0.19861485684188	3.26	0.249891789602986	0.0366601371615232	0.0424531539189916	0.1438	0.0766	0.0071	0.0028	0.0186	0.0043	0.0039	0.0189	0.1461	0.0141	0.0197	0.0079	0.0875	0.0207	0.0078	0.0046	0.0036	0.0986	0.0827	0.0082	0.0094	0.0085	0.0232	0.0076	0.0119	0.158
6	rs9471365	40503394	1.23	0.19861485684188	3.25	0.261729658797372	0.0288763889163534	0.0298445901737931	0.1435	0.0766	0.0071	0.0028	0.0186	0.0043	0.0039	0.0189	0.1459	0.0141	0.0197	0.0079	0.088	0.0208	0.0079	0.0045	0.0036	0.0985	0.0829	0.0081	0.0094	0.0085	0.0232	0.0076	0.012	0.158
6	rs116174669	40503596	1.23	0.19861485684188	3.25	0.261729658797372	0.0312440831074626	0.0348001270654683	0.1435	0.0766	0.0071	0.0029	0.0186	0.0042	0.0039	0.0189	0.1459	0.014	0.0196	0.0079	0.088	0.0208	0.0079	0.0045	0.0036	0.0985	0.0831	0.0081	0.0095	0.0085	0.0232	0.0076	0.012	0.1579
6	rs56171724	40509141	1.23	0.19861485684188	3.25	0.261729658797372	0.0415844116636489	0.0420571097345026	0.1436	0.0763	0.0069	0.0028	0.0186	0.0042	0.0038	0.0186	0.1456	0.0138	0.0197	0.0071	0.0884	0.0208	0.0074	0.0044	0.0036	0.0986	0.0838	0.008	0.0093	0.0086	0.0233	0.0076	0.012	0.1593
6	rs761132	40510133	1.23	0.19861485684188	3.25	0.261729658797372	0.0425327491611305	0.0439962412285904	0.1434	0.0761	0.0069	0.0028	0.0187	0.0041	0.0038	0.0186	0.1453	0.0137	0.0197	0.0067	0.0886	0.0208	0.0072	0.0044	0.0037	0.0987	0.0841	0.008	0.0092	0.0087	0.0233	0.0076	0.012	0.1602
6	rs62394571	40514231	1.23	0.19861485684188	3.25	0.261729658797372	0.0618767162043558	0.116678387763124	0.1434	0.0763	0.0069	0.0027	0.0191	0.004	0.0036	0.0186	0.1451	0.0137	0.0198	0.0067	0.0886	0.0207	0.0072	0.0043	0.0036	0.0985	0.0845	0.0078	0.0091	0.0086	0.0235	0.0074	0.0119	0.1603
6	rs407295	40516447	1.23	0.19861485684188	3.25	0.261729658797372	0.0609731002146114	0.112059669825211	0.1434	0.0763	0.0069	0.0027	0.0191	0.004	0.0036	0.0186	0.1451	0.0137	0.0198	0.0067	0.0886	0.0207	0.0072	0.0043	0.0036	0.0985	0.0845	0.0078	0.0091	0.0086	0.0235	0.0074	0.0119	0.1603
6	rs72853061	40521504	1.23	0.19861485684188	3.25	0.261729658797372	0.0629037975275355	0.137948383680462	0.1434	0.0764	0.0069	0.0027	0.0192	0.004	0.0036	0.0185	0.1451	0.0137	0.0198	0.0066	0.0885	0.0207	0.0073	0.0042	0.0036	0.0986	0.0846	0.0078	0.0091	0.0086	0.0236	0.0074	0.0119	0.1603
6	rs6458162	40525338	1.23	0.19861485684188	3.25	0.261729658797372	0.0439452338609153	0.102217816294726	0.1434	0.0764	0.0069	0.0027	0.0192	0.004	0.0036	0.0185	0.1451	0.0137	0.0198	0.0066	0.0885	0.0207	0.0073	0.0042	0.0036	0.0986	0.0846	0.0077	0.0091	0.0086	0.0236	0.0073	0.0119	0.1603
6	rs77648559	40532645	1.23	0.19861485684188	3.25	0.261729658797372	0.0457283664372158	0.111805161728862	0.1431	0.0762	0.0068	0.0028	0.0193	0.0039	0.0035	0.0186	0.1452	0.0136	0.0199	0.0065	0.0886	0.0208	0.0073	0.0042	0.0037	0.0988	0.0846	0.0082	0.0091	0.0087	0.0237	0.0073	0.0119	0.16
6	rs2494938	40536128	1.23	0.19861485684188	3.26	0.249891789602986	0.0370330743722878	0.0863558830275961	0.1431	0.0762	0.0068	0.0028	0.0193	0.0039	0.0035	0.0186	0.1452	0.0136	0.0199	0.0065	0.0886	0.0208	0.0073	0.0041	0.0037	0.0988	0.0846	0.0082	0.0091	0.0087	0.0237	0.0073	0.0119	0.16
6	rs75688475	40544152	1.23	0.19861485684188	3.25	0.261729658797372	0.0466772569085727	0.149965144010172	0.143	0.0762	0.0068	0.0029	0.0193	0.0039	0.0035	0.0185	0.1453	0.0136	0.0199	0.0064	0.0884	0.0209	0.0073	0.0041	0.0038	0.0987	0.0845	0.0084	0.0093	0.0087	0.0236	0.0072	0.0119	0.16
6	rs2473590	40547873	1.22	0.223600634562227	3.22	0.299593947381755	0.0341222378757166	0.0932049453446459	0.1428	0.0761	0.0068	0.0029	0.0193	0.0039	0.0036	0.0185	0.1453	0.0136	0.02	0.0064	0.0883	0.0209	0.0074	0.0041	0.0038	0.0987	0.0845	0.0084	0.0093	0.0087	0.0236	0.0072	0.012	0.1601
6	rs56203637	40573651	1.22	0.223600634562227	3.22	0.299593947381755	0.0692207197372193	0.199367065289006	0.1428	0.076	0.0068	0.0029	0.0194	0.0039	0.0035	0.0185	0.1452	0.0137	0.02	0.0065	0.0887	0.021	0.0074	0.0041	0.0039	0.0983	0.0846	0.0085	0.0093	0.0087	0.0234	0.0071	0.0116	0.1601
6	rs113251216	40575591	1.22	0.223600634562227	3.21	0.313017210102667	0.0699152703974206	0.200098280091816	0.1428	0.0759	0.0068	0.0029	0.0194	0.0039	0.0035	0.0185	0.1452	0.0137	0.02	0.0065	0.0888	0.021	0.0074	0.0041	0.0039	0.0983	0.0846	0.0085	0.0093	0.0088	0.0234	0.0071	0.0116	0.1602
6	rs35888918	40576264	1.22	0.223600634562227	3.21	0.313017210102667	0.070696888301417	0.198011483840927	0.1428	0.0759	0.0068	0.0029	0.0194	0.0039	0.0035	0.0185	0.1452	0.0137	0.0201	0.0065	0.0888	0.0211	0.0074	0.0041	0.0039	0.0982	0.0846	0.0085	0.0093	0.0088	0.0234	0.0071	0.0115	0.1602
6	rs116412327	40578507	1.22	0.223600634562227	3.21	0.313017210102667	0.0696696186152309	0.206191285363233	0.1428	0.0759	0.0068	0.0029	0.0195	0.0039	0.0035	0.0185	0.1452	0.0137	0.0201	0.0066	0.0888	0.0211	0.0074	0.0041	0.0039	0.0982	0.0846	0.0085	0.0093	0.0088	0.0233	0.0071	0.0115	0.1602
6	rs36077033	40580352	1.22	0.223600634562227	3.22	0.299593947381755	0.0510209547773284	0.17276239914048	0.1427	0.0758	0.0068	0.0029	0.0195	0.0039	0.0035	0.0185	0.1452	0.0137	0.0201	0.0066	0.0889	0.021	0.0074	0.0042	0.0039	0.0981	0.0846	0.0085	0.0093	0.0088	0.0233	0.0071	0.0116	0.1602
6	rs75404707	40580455	1.22	0.223600634562227	3.22	0.299593947381755	0.0549790093783734	0.198324034213536	0.1427	0.0758	0.0068	0.0029	0.0195	0.0039	0.0035	0.0185	0.1451	0.0137	0.0201	0.0066	0.0889	0.021	0.0074	0.0042	0.0039	0.098	0.0846	0.0085	0.0093	0.0088	0.0233	0.0071	0.0116	0.1602
6	rs113949966	40582415	1.22	0.223600634562227	3.22	0.299593947381755	0.0721306318381013	0.310661985459398	0.1425	0.0758	0.0068	0.0029	0.0195	0.004	0.0035	0.0185	0.145	0.0137	0.0201	0.0066	0.089	0.021	0.0074	0.0042	0.0039	0.098	0.0846	0.0085	0.0094	0.0088	0.0233	0.0071	0.0116	0.1603
6	rs12214664	40583870	1.22	0.223600634562227	3.22	0.299593947381755	0.0719425600580065	0.3044327667443	0.1425	0.0758	0.0068	0.0029	0.0195	0.004	0.0035	0.0185	0.145	0.0137	0.0201	0.0066	0.089	0.021	0.0074	0.0042	0.0039	0.098	0.0846	0.0085	0.0094	0.0088	0.0233	0.0071	0.0116	0.1603
6	rs116281465	40586652	1.22	0.223600634562227	3.23	0.286575202599778	0.0729914421911161	0.338409331429494	0.1424	0.0758	0.0068	0.0029	0.0196	0.004	0.0035	0.0185	0.1449	0.0137	0.0201	0.0066	0.089	0.0211	0.0074	0.0042	0.0039	0.098	0.0846	0.0085	0.0094	0.0088	0.0233	0.0071	0.0116	0.1603
6	rs2473567	40591787	1.22	0.223600634562227	3.23	0.286575202599778	0.0689563502611	0.326519445512793	0.1423	0.0757	0.0068	0.003	0.0196	0.0041	0.0035	0.0185	0.1448	0.0137	0.0201	0.0066	0.089	0.0211	0.0074	0.0042	0.0039	0.098	0.0847	0.0086	0.0094	0.0088	0.0233	0.0071	0.0116	0.1603
6	rs9349159	40595883	1.22	0.223600634562227	3.22	0.299593947381755	0.0760458010980112	0.363307560459478	0.1421	0.0757	0.0068	0.003	0.0197	0.0041	0.0035	0.0185	0.1448	0.0136	0.0201	0.0065	0.089	0.0211	0.0075	0.0042	0.004	0.098	0.0847	0.0086	0.0094	0.0088	0.0233	0.0071	0.0116	0.1603
6	rs9367063	40601537	1.22	0.223600634562227	3.19	0.341098255896361	0.0843969197671632	0.298004120633286	0.1404	0.0755	0.0069	0.0031	0.0199	0.0044	0.0037	0.0188	0.1442	0.0138	0.0203	0.0066	0.0892	0.0215	0.0076	0.0043	0.0041	0.0981	0.0844	0.0086	0.0096	0.0089	0.0232	0.0069	0.0119	0.1598
6	rs17685345	40601998	1.22	0.223600634562227	3.19	0.341098255896361	0.0944996485872124	0.340629262954728	0.1404	0.0755	0.0069	0.0031	0.0199	0.0044	0.0037	0.0188	0.1442	0.0138	0.0203	0.0066	0.0892	0.0215	0.0076	0.0043	0.0041	0.0981	0.0844	0.0085	0.0096	0.0089	0.0232	0.0069	0.0119	0.1598
6	rs114844065	40603475	1.22	0.223600634562227	3.19	0.341098255896361	0.130981168137706	0.49638112222445	0.14	0.0755	0.0069	0.0033	0.02	0.0046	0.0041	0.0189	0.144	0.0138	0.0204	0.0066	0.089	0.0216	0.0076	0.0044	0.0042	0.0981	0.0839	0.0085	0.0096	0.0089	0.023	0.0069	0.0119	0.1601
6	rs114892934	40603991	1.22	0.223600634562227	3.19	0.341098255896361	0.138558814642744	0.509694432018193	0.1399	0.0755	0.0069	0.0033	0.02	0.0047	0.0042	0.0189	0.144	0.0138	0.0204	0.0066	0.0889	0.0216	0.0076	0.0044	0.0042	0.0981	0.0838	0.0085	0.0096	0.0089	0.023	0.0069	0.0119	0.1601
6	rs4415155	40606195	1.22	0.223600634562227	3.18	0.355766254763284	0.144579897037663	0.489553860288026	0.1395	0.0756	0.0069	0.0033	0.0201	0.0048	0.0043	0.019	0.1438	0.0138	0.0204	0.0066	0.0889	0.0216	0.0076	0.0045	0.0043	0.0983	0.0837	0.0084	0.0096	0.0089	0.0229	0.0069	0.012	0.1602
6	rs74820694	40606872	1.21	0.250745108472337	3.18	0.355766254763284	0.239689964652017	0.641859856661551	0.1383	0.0765	0.0072	0.0035	0.0205	0.0051	0.0045	0.0192	0.1441	0.0139	0.0205	0.0066	0.0883	0.0219	0.0078	0.0047	0.0046	0.0985	0.0826	0.0082	0.0097	0.009	0.0227	0.0068	0.0121	0.1588
6	rs9968933	40607359	1.22	0.223600634562227	3.18	0.355766254763284	0.137899249301321	0.618801881233253	0.1387	0.0764	0.0073	0.0037	0.0208	0.0053	0.0046	0.0193	0.144	0.0139	0.0205	0.0072	0.0877	0.0221	0.0079	0.0048	0.0048	0.0976	0.0825	0.0082	0.0097	0.009	0.0225	0.0065	0.0123	0.1585
6	rs114585412	40607717	1.22	0.223600634562227	3.18	0.355766254763284	0.195156432074411	0.729217932476073	0.1389	0.0765	0.0073	0.0037	0.021	0.0053	0.0047	0.0194	0.1441	0.0139	0.0205	0.0072	0.0873	0.0222	0.0079	0.0049	0.005	0.0969	0.0822	0.0082	0.0098	0.009	0.0229	0.0065	0.0123	0.158
6	rs13196835	40608772	1.22	0.223600634562227	3.18	0.355766254763284	0.230558902591652	0.925925175292134	0.1394	0.077	0.0073	0.004	0.0215	0.0056	0.005	0.0196	0.1444	0.0141	0.0207	0.0072	0.0857	0.0228	0.0078	0.0053	0.0054	0.0949	0.0815	0.0081	0.0101	0.0088	0.0243	0.0065	0.0123	0.1565
6	rs13196620	40608807	1.22	0.223600634562227	3.18	0.355766254763284	0.168640819040184	0.791846815259499	0.1394	0.077	0.0073	0.004	0.0215	0.0056	0.005	0.0196	0.1444	0.0141	0.0207	0.0072	0.0857	0.0227	0.0078	0.0053	0.0054	0.0949	0.0815	0.0081	0.0101	0.0088	0.0243	0.0065	0.0124	0.1565
6	rs62394638	40609391	1.22	0.223600634562227	3.18	0.355766254763284	0.175250137669771	0.899050936988574	0.1387	0.0771	0.0072	0.0039	0.0217	0.0055	0.0049	0.0195	0.1448	0.0145	0.0205	0.0071	0.0851	0.0229	0.0076	0.0053	0.0053	0.0945	0.0815	0.008	0.01	0.0088	0.0245	0.0064	0.0124	0.1576
6	rs75839893	40609623	1.22	0.223600634562227	3.18	0.355766254763284	0.166108457428483	0.895291921070248	0.1385	0.077	0.0071	0.0039	0.0217	0.0054	0.0049	0.0195	0.1451	0.0146	0.0203	0.0071	0.0851	0.0231	0.0076	0.0053	0.0053	0.0945	0.0818	0.008	0.01	0.0088	0.0246	0.0063	0.0125	0.1578
6	rs75101725	40610653	1.22	0.223600634562227	3.18	0.355766254763284	0.194158707689713	1.12996083050175	0.1385	0.0777	0.0069	0.0038	0.0215	0.0051	0.0048	0.0195	0.1452	0.0143	0.02	0.0068	0.0848	0.0236	0.0073	0.0052	0.0051	0.0948	0.082	0.0077	0.0103	0.0083	0.0252	0.0062	0.0127	0.1582
6	rs57673564	40612482	1.22	0.223600634562227	3.18	0.355766254763284	0.165583696048911	0.928605519578865	0.1384	0.078	0.0069	0.0037	0.0215	0.0051	0.0048	0.0195	0.1449	0.0143	0.0199	0.0066	0.0846	0.0239	0.0074	0.0052	0.0051	0.095	0.082	0.0076	0.0105	0.0081	0.0254	0.0064	0.0127	0.1582
6	rs55975457	40612917	1.22	0.223600634562227	3.18	0.355766254763284	0.198477376292205	0.996423680572674	0.1384	0.078	0.0068	0.0037	0.0215	0.0051	0.0048	0.0195	0.1448	0.0143	0.0198	0.0066	0.0845	0.0239	0.0074	0.0052	0.0051	0.095	0.082	0.0076	0.0105	0.0081	0.0255	0.0064	0.0127	0.1584
6	rs62394645	40615273	1.22	0.223600634562227	3.18	0.355766254763284	0.168570173745087	0.805913542196572	0.1385	0.078	0.0066	0.0038	0.0215	0.005	0.0048	0.0194	0.1442	0.0142	0.0196	0.0065	0.0844	0.0239	0.0075	0.0052	0.005	0.095	0.0819	0.0075	0.0107	0.0082	0.0258	0.0065	0.0127	0.1593
6	rs74442175	40615969	1.22	0.223600634562227	3.18	0.355766254763284	0.193890587976143	0.808825161814699	0.1385	0.0779	0.0067	0.0037	0.0215	0.005	0.0048	0.0194	0.1441	0.0142	0.0196	0.0064	0.0845	0.0239	0.0075	0.0051	0.005	0.095	0.0819	0.0075	0.0107	0.0081	0.0259	0.0065	0.0128	0.1596
6	rs77787390	40616839	1.22	0.223600634562227	3.19	0.341098255896361	0.162490064930984	0.718143568611712	0.1385	0.0778	0.0067	0.0037	0.0214	0.005	0.0048	0.0193	0.1441	0.0142	0.0196	0.0064	0.0845	0.0239	0.0075	0.0051	0.005	0.0951	0.0819	0.0075	0.0108	0.0081	0.026	0.0065	0.0128	0.1598
6	rs4496798	40618316	1.22	0.223600634562227	3.22	0.299593947381755	0.10607858920289	0.534632873446045	0.1385	0.0778	0.0066	0.0036	0.0214	0.005	0.0048	0.0193	0.1441	0.0142	0.0196	0.0064	0.0845	0.0239	0.0075	0.0051	0.005	0.0952	0.0819	0.0074	0.0108	0.0082	0.0261	0.0064	0.0128	0.1599
6	rs9367068	40619700	1.22	0.223600634562227	3.22	0.299593947381755	0.119044148220777	0.573294943497566	0.1385	0.0778	0.0066	0.0036	0.0214	0.005	0.0048	0.0193	0.1441	0.0142	0.0196	0.0063	0.0845	0.0239	0.0075	0.0051	0.005	0.0952	0.082	0.0074	0.0108	0.0082	0.0261	0.0064	0.0128	0.1599
6	rs11967079	40626617	1.22	0.223600634562227	3.22	0.299593947381755	0.0645431437415535	0.45605639780911	0.1385	0.0775	0.0067	0.0037	0.0214	0.005	0.0049	0.0192	0.1435	0.0142	0.0188	0.0065	0.0849	0.024	0.0073	0.005	0.005	0.0952	0.0823	0.0076	0.0111	0.0082	0.0262	0.0063	0.0128	0.1601
6	rs4275056	40628853	1.22	0.223600634562227	3.27	0.2384362992664	0.0579154928936698	0.369104958407248	0.1386	0.0776	0.0067	0.0037	0.0214	0.0049	0.0048	0.0192	0.1433	0.0142	0.0187	0.0066	0.0849	0.0241	0.0074	0.0049	0.005	0.0953	0.0823	0.0076	0.0111	0.0082	0.0264	0.0063	0.0128	0.1601
6	rs76542331	40631371	1.22	0.223600634562227	3.27	0.2384362992664	0.0621229577933718	0.396281241577212	0.1387	0.0776	0.0067	0.0037	0.0214	0.0049	0.0048	0.0192	0.1434	0.0142	0.0187	0.0066	0.0849	0.0241	0.0073	0.0049	0.005	0.0953	0.0822	0.0076	0.0111	0.0082	0.0264	0.0063	0.0128	0.1601
6	rs80256773	40631854	1.22	0.223600634562227	3.3	0.2063056077908	0.0615745351151027	0.386394937848779	0.1387	0.0776	0.0067	0.0037	0.0214	0.0049	0.0048	0.0192	0.1434	0.0142	0.0187	0.0066	0.0849	0.0241	0.0073	0.0049	0.005	0.0953	0.0822	0.0076	0.0111	0.0082	0.0264	0.0063	0.0128	0.1601
6	rs9885612	40632102	1.22	0.223600634562227	3.32	0.186688027238402	0.0615556812176727	0.391522045866783	0.1387	0.0776	0.0067	0.0037	0.0213	0.0049	0.0048	0.0192	0.1434	0.0142	0.0187	0.0066	0.0849	0.0241	0.0073	0.0049	0.005	0.0953	0.0822	0.0076	0.0111	0.0082	0.0264	0.0063	0.0128	0.1601
6	rs16893884	40635410	1.22	0.223600634562227	3.32	0.186688027238402	0.0521268058007299	0.373026481115051	0.139	0.0776	0.0067	0.0038	0.0212	0.0049	0.0048	0.0191	0.1436	0.0143	0.0186	0.0065	0.085	0.024	0.0073	0.0048	0.005	0.0954	0.0819	0.0076	0.0112	0.0081	0.0265	0.0063	0.0128	0.1602
6	rs72858398	40635831	1.22	0.223600634562227	3.32	0.186688027238402	0.0546996598876564	0.404291502769895	0.1391	0.0779	0.0067	0.0038	0.0211	0.0048	0.0049	0.0191	0.1437	0.0142	0.0185	0.0063	0.0851	0.0239	0.0071	0.0046	0.0049	0.0954	0.0823	0.0075	0.0112	0.0081	0.0266	0.0064	0.0128	0.16
6	rs114611615	40638030	1.22	0.223600634562227	3.32	0.186688027238402	0.0521436837917787	0.380394692056933	0.1393	0.0783	0.0065	0.0038	0.0211	0.0047	0.0049	0.019	0.1439	0.0141	0.0185	0.0062	0.0853	0.0236	0.0068	0.0044	0.0049	0.0955	0.0829	0.0075	0.0112	0.008	0.0267	0.0065	0.0128	0.1597
6	rs74916534	40639073	1.22	0.223600634562227	3.33	0.177401503992083	0.050688990250798	0.373026481115051	0.1394	0.0783	0.0065	0.0038	0.0211	0.0047	0.0049	0.019	0.1439	0.0141	0.0185	0.0061	0.0853	0.0236	0.0068	0.0044	0.0049	0.0955	0.083	0.0075	0.0112	0.008	0.0267	0.0065	0.0128	0.1597
6	rs4714358	40641396	1.22	0.223600634562227	3.33	0.177401503992083	0.0417003404136468	0.297055244751062	0.1394	0.0783	0.0065	0.0038	0.0211	0.0047	0.0049	0.019	0.1441	0.014	0.0185	0.0061	0.0853	0.0236	0.0068	0.0043	0.0048	0.0955	0.0831	0.0075	0.0112	0.008	0.0268	0.0065	0.0128	0.1596
6	rs16893901	40644181	1.22	0.223600634562227	3.33	0.177401503992083	0.0388818834463054	0.23842971495909	0.1393	0.0784	0.0065	0.0038	0.0211	0.0047	0.0049	0.019	0.1441	0.014	0.0185	0.0061	0.0853	0.0236	0.0068	0.0043	0.0048	0.0955	0.0831	0.0075	0.0112	0.008	0.0268	0.0065	0.0128	0.1596
6	rs9367073	40665978	1.23	0.19861485684188	3.33	0.177401503992083	0.0444129889863029	0.215015704964201	0.1386	0.0791	0.0064	0.0037	0.0211	0.0046	0.0048	0.0194	0.1444	0.0138	0.0186	0.0061	0.0856	0.0235	0.0065	0.0041	0.0047	0.0952	0.0831	0.0075	0.0112	0.0081	0.0272	0.0065	0.0128	0.1597
6	rs12523722	40666908	1.23	0.19861485684188	3.33	0.177401503992083	0.0483096395223374	0.224612420923596	0.1386	0.0791	0.0064	0.0037	0.0211	0.0046	0.0048	0.0194	0.1444	0.0138	0.0186	0.0061	0.0856	0.0235	0.0065	0.0041	0.0047	0.0952	0.0831	0.0075	0.0112	0.0081	0.0272	0.0065	0.0128	0.1597
6	rs72861526	40674564	1.23	0.19861485684188	3.33	0.177401503992083	0.0875103815403553	0.209048413889045	0.1383	0.0808	0.0063	0.0034	0.021	0.0043	0.0045	0.0192	0.145	0.0133	0.0182	0.0058	0.0866	0.0236	0.0061	0.0036	0.0044	0.0953	0.084	0.0073	0.0111	0.0079	0.0276	0.0064	0.0126	0.1597
6	rs3924276	40674786	1.23	0.19861485684188	3.33	0.177401503992083	0.0946239953871	0.224612420923596	0.1383	0.0809	0.0062	0.0034	0.021	0.0042	0.0044	0.0192	0.1451	0.0133	0.0182	0.0058	0.0867	0.0236	0.0061	0.0035	0.0043	0.0953	0.0841	0.0073	0.0111	0.0079	0.0276	0.0064	0.0126	0.1597
6	rs7748674	40681498	1.23	0.19861485684188	3.33	0.177401503992083	0.06814704161525	0.152811369324304	0.1382	0.0815	0.0062	0.0033	0.021	0.0041	0.004	0.0191	0.1453	0.0131	0.0181	0.0057	0.0871	0.0237	0.0059	0.0033	0.0042	0.0953	0.0844	0.0073	0.011	0.0079	0.0278	0.0064	0.0125	0.1599
6	rs72861541	40681610	1.23	0.19861485684188	3.33	0.177401503992083	0.0689157366042166	0.157308779897678	0.1382	0.0815	0.0062	0.0033	0.021	0.0041	0.004	0.0191	0.1453	0.0131	0.0181	0.0057	0.0871	0.0237	0.0059	0.0033	0.0042	0.0953	0.0844	0.0073	0.011	0.0079	0.0278	0.0064	0.0125	0.1599
6	rs12208749	40682660	1.23	0.19861485684188	3.33	0.177401503992083	0.0737739660434447	0.180172472046848	0.1382	0.0815	0.0062	0.0033	0.021	0.0041	0.004	0.0191	0.1453	0.0131	0.0181	0.0057	0.0871	0.0237	0.0059	0.0033	0.0042	0.0953	0.0844	0.0073	0.011	0.0079	0.0278	0.0064	0.0125	0.1599
6	rs17698644	40690072	1.23	0.19861485684188	3.33	0.177401503992083	0.0641161793185417	0.160397311838853	0.1384	0.0817	0.0062	0.0033	0.0209	0.0041	0.004	0.0189	0.1455	0.013	0.018	0.0057	0.0873	0.0236	0.0059	0.0032	0.0041	0.0953	0.0849	0.0073	0.011	0.0078	0.0277	0.0064	0.0125	0.1599
6	rs4266492	40695154	1.23	0.19861485684188	3.33	0.177401503992083	0.0632102612602941	0.149209398880915	0.1384	0.0817	0.0061	0.0032	0.0209	0.0041	0.004	0.0189	0.1456	0.013	0.0179	0.0056	0.0874	0.0235	0.0058	0.0031	0.0041	0.0954	0.0853	0.0073	0.0109	0.0077	0.0277	0.0064	0.0124	0.1599
6	rs62396215	40703734	1.23	0.19861485684188	3.33	0.177401503992083	0.0620092276370414	0.132304119531872	0.1384	0.0817	0.006	0.0032	0.0208	0.0041	0.004	0.0187	0.1458	0.0128	0.0178	0.0055	0.0876	0.0235	0.0058	0.003	0.004	0.0957	0.086	0.0074	0.0108	0.0076	0.0276	0.0064	0.0123	0.1599
6	rs7759941	40704366	1.23	0.19861485684188	3.33	0.177401503992083	0.0588437924873185	0.0943136355729378	0.1387	0.0818	0.006	0.0031	0.0207	0.0041	0.004	0.0187	0.146	0.0128	0.0178	0.0055	0.0876	0.0234	0.0058	0.003	0.004	0.0955	0.086	0.0074	0.0108	0.0076	0.0275	0.0065	0.0123	0.1601
6	rs74381169	40704914	1.23	0.19861485684188	3.33	0.177401503992083	0.0588254962816923	0.0791252688413024	0.1389	0.0817	0.006	0.0031	0.0207	0.004	0.004	0.0186	0.1461	0.0127	0.0178	0.0055	0.0876	0.0234	0.0058	0.003	0.0039	0.0957	0.086	0.0074	0.0108	0.0076	0.0275	0.0066	0.0122	0.1601
6	rs9369231	40714126	1.23	0.19861485684188	3.33	0.177401503992083	0.0546822321024157	0.10017783667289	0.139	0.0816	0.006	0.0031	0.0207	0.004	0.0039	0.0188	0.1461	0.0126	0.0177	0.0056	0.0877	0.0233	0.0059	0.0029	0.0039	0.0955	0.0859	0.0075	0.0108	0.0076	0.0275	0.0066	0.0121	0.1602
6	rs74385255	40715972	1.23	0.19861485684188	3.33	0.177401503992083	0.05858798898765	0.115731792986195	0.139	0.0816	0.006	0.003	0.0207	0.004	0.0039	0.0188	0.1461	0.0126	0.0176	0.0056	0.0877	0.0233	0.0059	0.0029	0.0039	0.0955	0.0859	0.0075	0.0108	0.0076	0.0276	0.0066	0.0122	0.1602
6	rs9471419	40720703	1.23	0.19861485684188	3.33	0.177401503992083	0.0563189293742314	0.0954274929429257	0.1391	0.0816	0.006	0.003	0.0206	0.004	0.0039	0.0189	0.1461	0.0126	0.0176	0.0056	0.0877	0.0233	0.0059	0.0029	0.0039	0.0955	0.0857	0.0075	0.0108	0.0076	0.0276	0.0067	0.0122	0.1602
6	rs4714375	40724131	1.23	0.19861485684188	3.33	0.177401503992083	0.0525668265960433	0.108684480987511	0.1391	0.0811	0.0063	0.003	0.0206	0.004	0.0039	0.0189	0.1463	0.0126	0.0176	0.0057	0.0875	0.0233	0.006	0.0029	0.0039	0.0954	0.0854	0.0075	0.011	0.0077	0.0277	0.0068	0.0122	0.1603
6	rs114184202	40743990	1.24	0.175701215111077	3.33	0.177401503992083	0.0468026843043946	0.0935211853224141	0.1387	0.0806	0.0066	0.0031	0.0205	0.004	0.0039	0.0188	0.1466	0.0126	0.0176	0.0059	0.087	0.0229	0.0065	0.0029	0.0039	0.0954	0.0851	0.0076	0.0108	0.008	0.0276	0.007	0.0122	0.1605
6	rs77357693	40744965	1.24	0.175701215111077	3.33	0.177401503992083	0.0462556235631741	0.0930469842341008	0.1387	0.0806	0.0066	0.0031	0.0205	0.004	0.0039	0.0188	0.1466	0.0126	0.0176	0.0059	0.087	0.0229	0.0065	0.0029	0.0039	0.0954	0.0851	0.0076	0.0108	0.008	0.0276	0.007	0.0122	0.1605
6	rs111723334	40745411	1.24	0.175701215111077	3.33	0.177401503992083	0.0465364238999529	0.0974293009109307	0.1387	0.0806	0.0066	0.0031	0.0205	0.004	0.0039	0.0188	0.1466	0.0126	0.0176	0.0059	0.087	0.0229	0.0065	0.0029	0.0039	0.0954	0.0851	0.0076	0.0108	0.008	0.0276	0.007	0.0122	0.1605
6	rs79816338	40754994	1.24	0.175701215111077	3.33	0.177401503992083	0.0417874322077849	0.0916301132588253	0.1386	0.0805	0.0066	0.0031	0.0205	0.004	0.0039	0.0188	0.1467	0.0126	0.0176	0.0059	0.0869	0.0229	0.0066	0.003	0.0039	0.0954	0.085	0.0077	0.0108	0.0081	0.0276	0.0071	0.0122	0.1604
6	rs11751598	40759273	1.24	0.175701215111077	3.33	0.177401503992083	0.0317815219430084	0.0591553835914021	0.1385	0.0803	0.0067	0.0031	0.0205	0.0039	0.0039	0.0188	0.1467	0.0127	0.0176	0.006	0.0868	0.0228	0.0067	0.003	0.0039	0.0954	0.085	0.0077	0.0107	0.0082	0.0276	0.0072	0.0122	0.1604
6	rs76038372	40760164	1.24	0.175701215111077	3.33	0.177401503992083	0.0315896953983586	0.0585015898902488	0.1386	0.0804	0.0066	0.0031	0.0205	0.004	0.0039	0.0187	0.1468	0.0126	0.0176	0.006	0.0867	0.0228	0.0067	0.003	0.0039	0.0954	0.0851	0.0077	0.0106	0.0082	0.0276	0.0072	0.0122	0.1605
6	rs115173422	40762163	1.24	0.175701215111077	3.32	0.186688027238402	0.0302231930867721	0.0566231882187791	0.1387	0.0804	0.0066	0.0031	0.0205	0.004	0.0039	0.0187	0.1468	0.0126	0.0176	0.006	0.0867	0.0228	0.0067	0.003	0.0039	0.0954	0.0851	0.0077	0.0106	0.0082	0.0276	0.0072	0.0122	0.1605
6	rs9471427	40763466	1.24	0.175701215111077	3.32	0.186688027238402	0.0292373493295108	0.0560455860480293	0.1387	0.0804	0.0066	0.0031	0.0205	0.004	0.0039	0.0187	0.1468	0.0126	0.0176	0.006	0.0867	0.0228	0.0067	0.003	0.0039	0.0954	0.0851	0.0077	0.0106	0.0082	0.0276	0.0072	0.0122	0.1605
6	rs76480692	40764733	1.24	0.175701215111077	3.31	0.196320630125924	0.0333332000105587	0.0757520520348393	0.1387	0.0805	0.0066	0.0031	0.0205	0.0039	0.0039	0.0187	0.1468	0.0126	0.0176	0.006	0.0866	0.0227	0.0067	0.003	0.0039	0.0954	0.085	0.0077	0.0106	0.0082	0.0276	0.0072	0.0122	0.1605
6	rs6930345	40765560	1.24	0.175701215111077	3.31	0.196320630125924	0.0293053823369128	0.0628063109360394	0.1387	0.0808	0.0067	0.0031	0.0205	0.0039	0.004	0.0187	0.147	0.0126	0.0176	0.006	0.0866	0.0226	0.0066	0.0029	0.0039	0.0953	0.085	0.0077	0.0105	0.0082	0.0276	0.0072	0.0122	0.1605
6	rs4714387	40768517	1.24	0.175701215111077	3.31	0.196320630125924	0.0294076412441504	0.0559175756741333	0.1387	0.081	0.0067	0.0031	0.0204	0.0038	0.004	0.0187	0.147	0.0126	0.0175	0.006	0.0864	0.0225	0.0066	0.0029	0.0039	0.0954	0.0848	0.0077	0.0105	0.0082	0.0277	0.0072	0.0122	0.1605
6	rs72864452	40768926	1.24	0.175701215111077	3.31	0.196320630125924	0.0320103752426631	0.0726535170803705	0.1387	0.081	0.0067	0.0031	0.0204	0.0038	0.004	0.0187	0.147	0.0126	0.0175	0.006	0.0864	0.0225	0.0066	0.0029	0.0039	0.0954	0.0848	0.0077	0.0105	0.0082	0.0277	0.0072	0.0122	0.1605
6	rs77366010	40771334	1.24	0.175701215111077	3.31	0.196320630125924	0.0581875050956461	0.171372673444285	0.1385	0.0811	0.0067	0.0033	0.0203	0.0038	0.004	0.0186	0.1471	0.0127	0.0175	0.006	0.0861	0.0224	0.0068	0.003	0.0039	0.0953	0.0846	0.0077	0.0106	0.0083	0.0278	0.0072	0.0123	0.1603
6	rs9380999	40775383	1.25	0.154769873779188	3.3	0.2063056077908	0.0293962667272064	0.114873793652153	0.1381	0.0815	0.0069	0.0037	0.0202	0.0038	0.0041	0.0184	0.1471	0.0128	0.0176	0.0061	0.0852	0.0221	0.0071	0.0032	0.0041	0.0952	0.0843	0.0078	0.0107	0.0084	0.028	0.0072	0.0126	0.1598
6	rs17315964	40778147	1.27	0.118479912290321	3.3	0.2063056077908	0.0325325664812491	0.22537301434759	0.1385	0.0804	0.0072	0.0046	0.0203	0.0037	0.0045	0.0186	0.1465	0.0126	0.0176	0.0064	0.081	0.0209	0.0082	0.0035	0.0044	0.0958	0.0852	0.0085	0.0108	0.0087	0.0285	0.0071	0.0128	0.1598
6	rs7768866	40778324	1.27	0.118479912290321	3.3	0.2063056077908	0.0333456239098875	0.165657152777155	0.1386	0.0802	0.0072	0.0047	0.0203	0.0037	0.0046	0.0185	0.1464	0.0126	0.0177	0.0064	0.0806	0.0206	0.0082	0.0036	0.0045	0.0961	0.0853	0.0085	0.0108	0.0089	0.0287	0.007	0.0128	0.1597
6	rs10947917	40778825	1.28	0.102927797709035	3.3	0.2063056077908	0.0467869933924362	0.179567655713298	0.1386	0.0804	0.0072	0.0049	0.0204	0.0037	0.0045	0.0184	0.1461	0.0123	0.0177	0.0065	0.0807	0.0203	0.0082	0.0036	0.0045	0.0963	0.0851	0.0085	0.0109	0.0089	0.0287	0.0069	0.0128	0.1599
6	rs9394736	40782397	1.28	0.102927797709035	3.3	0.2063056077908	0.0800732276302045	0.176654286745598	0.1387	0.0813	0.0073	0.005	0.0204	0.0038	0.0045	0.018	0.1466	0.012	0.0177	0.0065	0.0799	0.0198	0.0081	0.0041	0.0045	0.0964	0.0851	0.0086	0.011	0.009	0.0289	0.0066	0.0127	0.1595
6	rs4311505	40783479	1.28	0.102927797709035	3.3	0.2063056077908	0.0817625703510846	0.193343225549976	0.1386	0.0813	0.0072	0.0051	0.0205	0.0038	0.0045	0.018	0.1467	0.012	0.0177	0.0065	0.0798	0.0196	0.0081	0.0041	0.0045	0.0964	0.0851	0.0086	0.011	0.0089	0.0289	0.0066	0.0127	0.1596
6	rs76527667	40790690	1.28	0.102927797709035	3.3	0.2063056077908	0.0831532702855954	0.215122767138093	0.1383	0.0817	0.0071	0.0051	0.0205	0.0039	0.0044	0.0181	0.1471	0.0119	0.0175	0.0066	0.08	0.0197	0.0074	0.0041	0.0044	0.0966	0.0853	0.0086	0.0111	0.0088	0.0289	0.0066	0.0125	0.1597
6	rs74834787	40797191	1.28	0.102927797709035	3.3	0.2063056077908	0.0853490545167024	0.171372673444285	0.1381	0.082	0.0071	0.0052	0.0205	0.004	0.0044	0.0181	0.1473	0.0119	0.0174	0.0066	0.0801	0.0197	0.007	0.0041	0.0044	0.0967	0.0854	0.0087	0.0111	0.0086	0.0289	0.0066	0.0125	0.1598
6	rs9471433	40802300	1.28	0.102927797709035	3.3	0.2063056077908	0.0855122950932226	0.168506434272203	0.1381	0.082	0.0071	0.0052	0.0205	0.004	0.0044	0.0181	0.1473	0.0119	0.0174	0.0066	0.0801	0.0197	0.007	0.0041	0.0044	0.0967	0.0854	0.0087	0.0111	0.0086	0.0289	0.0066	0.0125	0.1598
6	rs72864480	40808815	1.28	0.102927797709035	3.3	0.2063056077908	0.0861672457896285	0.164874148879263	0.1381	0.082	0.0071	0.0052	0.0205	0.004	0.0044	0.0181	0.1473	0.0119	0.0174	0.0066	0.0801	0.0197	0.0069	0.0041	0.0044	0.0967	0.0854	0.0087	0.0111	0.0086	0.0289	0.0066	0.0125	0.1598
6	rs62396068	40812910	1.28	0.102927797709035	3.3	0.2063056077908	0.0825358633906216	0.112144554967232	0.138	0.082	0.0071	0.0052	0.0205	0.004	0.0044	0.0181	0.1474	0.0119	0.0174	0.0067	0.0801	0.0197	0.0069	0.0041	0.0044	0.0966	0.0854	0.0087	0.0111	0.0086	0.0289	0.0066	0.0125	0.1598
6	rs6907181	40814135	1.28	0.102927797709035	3.3	0.2063056077908	0.0876288310721942	0.114103670437991	0.1382	0.0822	0.0071	0.0052	0.0205	0.004	0.0043	0.0181	0.1473	0.0119	0.0174	0.0067	0.0801	0.0197	0.0069	0.0041	0.0044	0.0965	0.0856	0.0087	0.0111	0.0086	0.0289	0.0066	0.0125	0.1596
6	rs75427653	40821278	1.29	0.0889718392940509	3.3	0.2063056077908	0.0820349653370204	0.135388633198017	0.1383	0.0825	0.0071	0.0052	0.0204	0.004	0.0044	0.0181	0.147	0.012	0.0174	0.0068	0.0797	0.0199	0.007	0.0041	0.0043	0.0968	0.0858	0.0087	0.0111	0.0086	0.0289	0.0066	0.0125	0.159
6	rs11967430	40822362	1.28	0.102927797709035	3.3	0.2063056077908	0.0789817203164618	0.0892102255528843	0.1384	0.0831	0.007	0.0052	0.0201	0.0042	0.0046	0.0181	0.1465	0.0121	0.0172	0.0073	0.0788	0.0201	0.0072	0.0043	0.0043	0.0972	0.0862	0.0087	0.0113	0.0086	0.029	0.0068	0.0125	0.1579
6	rs74830858	40824652	1.28	0.102927797709035	3.3	0.2063056077908	0.0791592684011383	0.0789773617711192	0.1384	0.0831	0.007	0.0052	0.0201	0.0042	0.0046	0.0181	0.1465	0.0121	0.0172	0.0073	0.0788	0.0201	0.0072	0.0043	0.0043	0.0972	0.0862	0.0087	0.0113	0.0086	0.029	0.0068	0.0125	0.1579
6	rs74602154	40827040	1.28	0.102927797709035	3.3	0.2063056077908	0.0788265759334585	0.089598786029296	0.1384	0.0831	0.007	0.0052	0.0201	0.0042	0.0046	0.0181	0.1465	0.0121	0.0172	0.0073	0.0788	0.0201	0.0072	0.0043	0.0043	0.0973	0.0862	0.0087	0.0113	0.0086	0.029	0.0068	0.0125	0.1579
6	rs72864495	40840136	1.28	0.102927797709035	3.31	0.196320630125924	0.0789817203164618	0.0813573477662263	0.1382	0.0832	0.0069	0.0052	0.0201	0.0042	0.0046	0.0181	0.1461	0.0121	0.0172	0.0074	0.0787	0.0201	0.0076	0.0043	0.0042	0.0976	0.0859	0.0087	0.0113	0.0086	0.0289	0.0069	0.0125	0.1576
6	rs2183819	40857115	1.28	0.102927797709035	3.3	0.2063056077908	0.0820122435972977	0.077798168634899	0.1381	0.0833	0.0068	0.0052	0.0201	0.0043	0.0046	0.0181	0.146	0.0121	0.0171	0.0074	0.0787	0.0201	0.0076	0.0043	0.0042	0.0978	0.0858	0.0087	0.0114	0.0086	0.0289	0.007	0.0125	0.1575
6	rs75887021	40861468	1.28	0.102927797709035	3.3	0.2063056077908	0.0742631279201296	0.0767723215417254	0.1379	0.0834	0.0068	0.0052	0.02	0.0045	0.0046	0.0181	0.1457	0.0121	0.0171	0.0076	0.0788	0.0201	0.0075	0.0044	0.0042	0.098	0.0856	0.0087	0.0113	0.0086	0.0288	0.007	0.0126	0.1576
6	rs113818268	40862020	1.28	0.102927797709035	3.3	0.2063056077908	0.0742844433251328	0.0761157920833488	0.1379	0.0834	0.0068	0.0052	0.02	0.0045	0.0046	0.0181	0.1457	0.0121	0.0171	0.0076	0.0789	0.0201	0.0075	0.0044	0.0042	0.098	0.0856	0.0087	0.0113	0.0086	0.0288	0.007	0.0126	0.1576
6	rs17323920	40863918	1.28	0.102927797709035	3.3	0.2063056077908	0.0746046497010386	0.0744485145023362	0.1379	0.0834	0.0068	0.0052	0.02	0.0045	0.0046	0.0181	0.1457	0.0121	0.0171	0.0076	0.0789	0.0201	0.0075	0.0044	0.0042	0.098	0.0855	0.0087	0.0113	0.0086	0.0288	0.007	0.0126	0.1576
6	rs10947930	40865225	1.28	0.102927797709035	3.31	0.196320630125924	0.0747543844513631	0.0737283500334822	0.1379	0.0834	0.0068	0.0052	0.02	0.0045	0.0046	0.0181	0.1457	0.0121	0.0171	0.0076	0.0789	0.0201	0.0075	0.0044	0.0042	0.098	0.0855	0.0087	0.0113	0.0086	0.0288	0.007	0.0126	0.1576
6	rs78821609	40871256	1.28	0.102927797709035	3.24	0.273955600409011	0.0744764601891316	0.074160103040642	0.1379	0.0834	0.0068	0.0052	0.02	0.0045	0.0046	0.0181	0.1457	0.0121	0.0171	0.0076	0.0789	0.0201	0.0075	0.0044	0.0042	0.098	0.0855	0.0087	0.0113	0.0086	0.0288	0.007	0.0126	0.1576
6	rs72866127	40889000	1.28	0.102927797709035	3.24	0.273955600409011	0.0705318668185032	0.085590828665106	0.138	0.0834	0.0068	0.0052	0.02	0.0046	0.0046	0.0181	0.1456	0.0121	0.0171	0.0076	0.0788	0.0201	0.0075	0.0044	0.0042	0.098	0.0855	0.0087	0.0113	0.0086	0.0287	0.007	0.0126	0.1577
6	rs75334380	40898580	1.28	0.102927797709035	3.24	0.273955600409011	0.0708001542170723	0.0800150737202863	0.138	0.0835	0.0068	0.0052	0.02	0.0046	0.0046	0.0181	0.1455	0.0121	0.0171	0.0076	0.0789	0.0201	0.0074	0.0044	0.0043	0.098	0.0855	0.0087	0.0113	0.0086	0.0287	0.007	0.0125	0.1576
6	rs11753948	40902365	1.28	0.102927797709035	3.24	0.273955600409011	0.0756568748770538	0.0775045018373055	0.1391	0.0833	0.0067	0.0053	0.02	0.0048	0.0046	0.0178	0.1445	0.0122	0.0171	0.0078	0.0796	0.02	0.0074	0.0044	0.0043	0.098	0.0858	0.0086	0.0111	0.0086	0.0286	0.0071	0.0125	0.1571
6	rs55726327	40903317	1.27	0.118479912290321	3.23	0.286575202599778	0.097436381637183	0.0912380688461112	0.1395	0.0832	0.0066	0.0054	0.0198	0.0049	0.0046	0.018	0.1441	0.0121	0.0171	0.0079	0.0799	0.0199	0.0073	0.0046	0.0043	0.098	0.0858	0.0086	0.0109	0.0086	0.0286	0.0072	0.0125	0.1572
6	rs11961120	40904819	1.27	0.118479912290321	3.23	0.286575202599778	0.095873129150512	0.0878941639881679	0.14	0.0829	0.0065	0.0054	0.0198	0.0049	0.0046	0.018	0.1443	0.0121	0.0171	0.0079	0.0799	0.0196	0.0074	0.0045	0.0042	0.0979	0.0856	0.0086	0.011	0.0085	0.0283	0.0072	0.0128	0.1574
6	rs2183817	40912679	1.27	0.118479912290321	3.23	0.286575202599778	0.0946239953871	0.0885125145235343	0.1401	0.0829	0.0065	0.0054	0.0197	0.0049	0.0046	0.018	0.1441	0.012	0.0171	0.0079	0.08	0.0196	0.0074	0.0045	0.0042	0.0978	0.0856	0.0086	0.011	0.0085	0.0283	0.0072	0.0128	0.1576
6	rs115550458	40914482	1.27	0.118479912290321	3.23	0.286575202599778	0.0940032905874752	0.0896765788393621	0.1401	0.0829	0.0065	0.0054	0.0197	0.0049	0.0046	0.018	0.144	0.012	0.0171	0.0079	0.08	0.0196	0.0074	0.0045	0.0042	0.0978	0.0856	0.0086	0.011	0.0085	0.0284	0.0072	0.0128	0.1577
6	rs9394747	40924185	1.26	0.135727966888585	3.23	0.286575202599778	0.0996310849144816	0.0929680434291591	0.1411	0.0824	0.0061	0.0053	0.0194	0.0047	0.0047	0.018	0.1426	0.0119	0.0169	0.0078	0.0814	0.0193	0.0074	0.0043	0.004	0.0975	0.0856	0.009	0.0111	0.0085	0.0281	0.0071	0.0131	0.1593
6	rs72851967	40925255	1.26	0.135727966888585	3.24	0.273955600409011	0.0996567849372239	0.0943136355729378	0.1412	0.0824	0.006	0.0053	0.0194	0.0047	0.0047	0.018	0.1426	0.0119	0.0169	0.0078	0.0814	0.0193	0.0074	0.0043	0.0041	0.0975	0.0856	0.009	0.0111	0.0084	0.0281	0.0071	0.0131	0.1593
6	rs7746902	40926958	1.26	0.135727966888585	3.24	0.273955600409011	0.110298161808747	0.100503156051282	0.1413	0.0823	0.006	0.0053	0.0194	0.0047	0.0047	0.018	0.1427	0.0119	0.0169	0.0078	0.0815	0.0193	0.0074	0.0043	0.0041	0.0975	0.0856	0.009	0.0111	0.0084	0.0281	0.0071	0.013	0.1593
6	rs4714409	40927795	1.26	0.135727966888585	3.22	0.299593947381755	0.106533468834504	0.0979927276923974	0.1413	0.0823	0.006	0.0053	0.0194	0.0047	0.0047	0.018	0.1427	0.0119	0.0169	0.0078	0.0815	0.0193	0.0074	0.0043	0.0041	0.0975	0.0856	0.009	0.0111	0.0084	0.0281	0.0071	0.013	0.1593
6	rs75546655	40931950	1.26	0.135727966888585	3.21	0.313017210102667	0.0313748632889515	0.0902218807645841	0.1429	0.0831	0.0057	0.0046	0.0193	0.0044	0.0045	0.0178	0.1433	0.0118	0.0164	0.0072	0.083	0.0186	0.0072	0.004	0.0038	0.0982	0.0859	0.0087	0.011	0.0082	0.0279	0.0068	0.013	0.1595
6	rs10456110	40932075	1.26	0.135727966888585	3.21	0.313017210102667	0.0322282467824578	0.0995284336681809	0.143	0.0831	0.0057	0.0045	0.0193	0.0044	0.0045	0.0178	0.1435	0.0118	0.0164	0.0071	0.0831	0.0186	0.0071	0.004	0.0038	0.0982	0.086	0.0087	0.011	0.0082	0.0282	0.0068	0.013	0.1591
6	rs115154809	40952884	1.26	0.135727966888585	3.2	0.326850259155197	0.0214373510874225	0.0846763759828098	0.1441	0.0829	0.0056	0.0042	0.0194	0.0042	0.0043	0.0177	0.1441	0.0117	0.0165	0.007	0.0843	0.0183	0.007	0.0037	0.0035	0.0981	0.0861	0.0084	0.0108	0.008	0.0282	0.0065	0.013	0.1595
6	rs9381018	40954126	1.26	0.135727966888585	3.2	0.326850259155197	0.0197708289937171	0.0689082558075355	0.1448	0.0827	0.0056	0.004	0.0195	0.004	0.0042	0.0176	0.1445	0.0116	0.0165	0.0069	0.0849	0.0182	0.0068	0.0035	0.0034	0.0981	0.0862	0.0082	0.0107	0.0079	0.0281	0.0064	0.013	0.1597
6	rs1534994	40954700	1.26	0.135727966888585	3.2	0.326850259155197	0.0190695353435964	0.0667559690699651	0.1448	0.0827	0.0056	0.004	0.0195	0.004	0.0042	0.0176	0.1445	0.0116	0.0165	0.0069	0.085	0.0182	0.0068	0.0035	0.0034	0.0981	0.0862	0.0082	0.0107	0.0079	0.0281	0.0064	0.013	0.1597
6	rs16894168	40969949	1.26	0.135727966888585	3.2	0.326850259155197	0.0130379561189675	0.0569451762326892	0.146	0.0828	0.0055	0.0038	0.0197	0.0037	0.0039	0.0176	0.1448	0.0117	0.0164	0.0067	0.0853	0.0179	0.0067	0.0033	0.0033	0.0978	0.0866	0.0083	0.0107	0.0078	0.0277	0.0062	0.013	0.1596
6	rs79488104	40971268	1.26	0.135727966888585	3.2	0.326850259155197	0.0131707799238296	0.0582409414677348	0.146	0.0828	0.0055	0.0038	0.0197	0.0037	0.0039	0.0176	0.1448	0.0118	0.0164	0.0067	0.0854	0.0179	0.0067	0.0033	0.0033	0.0978	0.0866	0.0083	0.0107	0.0078	0.0277	0.0062	0.013	0.1596
6	rs742493	40998167	1.25	0.154769873779188	3.2	0.326850259155197	0.00937532627740587	0.052758440569807	0.1461	0.0829	0.0054	0.0037	0.0198	0.0036	0.0038	0.0176	0.1451	0.0119	0.0163	0.0066	0.0857	0.0179	0.0065	0.0032	0.0032	0.0979	0.0869	0.0085	0.0106	0.0077	0.0275	0.0061	0.013	0.1594
6	rs9462668	41004194	1.25	0.154769873779188	3.19	0.341098255896361	0.00957856220094559	0.0543912930221992	0.1461	0.0829	0.0054	0.0037	0.0198	0.0036	0.0038	0.0176	0.1451	0.0119	0.0163	0.0066	0.0857	0.0179	0.0065	0.0032	0.0032	0.0979	0.0869	0.0085	0.0106	0.0077	0.0275	0.0061	0.013	0.1594
6	rs11963920	41013922	1.25	0.154769873779188	3.19	0.341098255896361	0.0093704105293581	0.0455637695856857	0.1466	0.0831	0.0053	0.0036	0.0199	0.0033	0.0037	0.0176	0.1453	0.0119	0.0162	0.0065	0.0857	0.0179	0.0064	0.0029	0.0031	0.0978	0.0871	0.0086	0.0107	0.0077	0.0274	0.0063	0.0131	0.1593
6	rs742495	41018233	1.25	0.154769873779188	3.18	0.355766254763284	0.0111464312328778	0.0469774772647228	0.147	0.0833	0.0053	0.0035	0.0199	0.0032	0.0036	0.0176	0.1454	0.0119	0.0162	0.0065	0.0857	0.0179	0.0064	0.0028	0.0031	0.0977	0.0871	0.0086	0.0108	0.0077	0.0275	0.0063	0.0131	0.1592
6	rs2076472	41029342	1.25	0.154769873779188	3.18	0.355766254763284	0.0119755126693136	0.0504109108230299	0.1469	0.0833	0.0053	0.0035	0.0199	0.0032	0.0035	0.0176	0.1456	0.0118	0.0162	0.0065	0.0857	0.018	0.0064	0.0027	0.0031	0.0975	0.0872	0.0086	0.0108	0.0077	0.0275	0.0063	0.0131	0.1592
6	rs79123612	41036111	1.25	0.154769873779188	3.16	0.386381943985473	0.0122258070304692	0.0506558270656353	0.1469	0.0833	0.0053	0.0035	0.0199	0.0032	0.0035	0.0176	0.1456	0.0118	0.0162	0.0065	0.0857	0.018	0.0064	0.0027	0.0031	0.0975	0.0872	0.0086	0.0108	0.0077	0.0275	0.0063	0.0131	0.1591
6	rs13191323	41038845	1.25	0.154769873779188	3.14	0.418735639412168	0.0123584651110178	0.0520741171203467	0.1468	0.0833	0.0053	0.0035	0.0199	0.0032	0.0035	0.0176	0.1457	0.0118	0.0162	0.0065	0.0857	0.018	0.0064	0.0027	0.0031	0.0974	0.0872	0.0086	0.0108	0.0077	0.0275	0.0063	0.0131	0.1592
6	rs78616872	41042258	1.25	0.154769873779188	3.14	0.418735639412168	0.0122318137310175	0.0518262345463307	0.1468	0.0833	0.0053	0.0035	0.0199	0.0032	0.0035	0.0176	0.1457	0.0118	0.0162	0.0065	0.0857	0.018	0.0064	0.0027	0.0031	0.0974	0.0872	0.0086	0.0108	0.0077	0.0274	0.0063	0.0131	0.1592
6	rs6918969	41049895	1.25	0.154769873779188	3.14	0.418735639412168	0.0133174073715391	0.066618092830441	0.1464	0.0837	0.0053	0.0035	0.0199	0.0032	0.0035	0.0176	0.1461	0.0118	0.0162	0.0064	0.0858	0.0181	0.0062	0.0026	0.0031	0.0974	0.0872	0.0086	0.0109	0.0077	0.0275	0.0062	0.0132	0.1593
6	rs6932411	41061548	1.25	0.154769873779188	3.13	0.435575753324506	0.0146235388713202	0.0713014336840054	0.1463	0.0838	0.0053	0.0035	0.0199	0.0031	0.0035	0.0176	0.1463	0.0117	0.0162	0.0064	0.0858	0.0181	0.0061	0.0026	0.0031	0.0971	0.0873	0.0086	0.0109	0.0076	0.0277	0.0062	0.0131	0.1592
6	rs34871280	41075383	1.25	0.154769873779188	3.13	0.435575753324506	0.0138039890475164	0.0647003949659433	0.1463	0.0839	0.0054	0.0035	0.0199	0.0031	0.0035	0.0176	0.1463	0.0117	0.0162	0.0064	0.0858	0.0181	0.0061	0.0026	0.0032	0.0971	0.0874	0.0086	0.0109	0.0076	0.0277	0.0062	0.0131	0.159
6	rs4711656	41075960	1.25	0.154769873779188	3.13	0.435575753324506	0.0138171427950687	0.0646323411909048	0.1463	0.0839	0.0054	0.0035	0.0199	0.0031	0.0035	0.0176	0.1463	0.0117	0.0162	0.0064	0.0858	0.0181	0.0061	0.0026	0.0032	0.0971	0.0874	0.0086	0.0109	0.0076	0.0277	0.0062	0.0131	0.159
6	rs76923011	41087103	1.25	0.154769873779188	3.13	0.435575753324506	0.0140089201318376	0.0653142331235435	0.1463	0.0839	0.0054	0.0035	0.0199	0.0031	0.0035	0.0176	0.1463	0.0117	0.0162	0.0064	0.0858	0.0181	0.0061	0.0026	0.0032	0.0971	0.0874	0.0086	0.0109	0.0076	0.0277	0.0062	0.0131	0.159
6	rs62396311	41088143	1.25	0.154769873779188	3.13	0.435575753324506	0.0140222185918988	0.0649729111615026	0.1463	0.0839	0.0054	0.0035	0.0199	0.0031	0.0035	0.0176	0.1463	0.0117	0.0162	0.0064	0.0858	0.0181	0.0061	0.0026	0.0032	0.0971	0.0874	0.0086	0.0109	0.0076	0.0277	0.0062	0.0131	0.159
6	rs77173746	41099316	1.25	0.154769873779188	3.13	0.435575753324506	0.0158540018430188	0.0691180516422347	0.1467	0.0842	0.0054	0.0034	0.0202	0.0028	0.0034	0.0176	0.1468	0.0115	0.0162	0.0064	0.0857	0.0181	0.0061	0.0025	0.0032	0.0968	0.087	0.0087	0.0108	0.0076	0.0279	0.0063	0.0131	0.1588
6	rs7748513	41127972	1.25	0.154769873779188	3.12	0.452863978564029	0.0180959059778882	0.0706646464046577	0.1469	0.0844	0.0054	0.0033	0.0203	0.0026	0.0034	0.0177	0.1472	0.0116	0.0162	0.0063	0.0857	0.0181	0.0061	0.0025	0.0033	0.0966	0.0867	0.0087	0.0107	0.0076	0.0279	0.0063	0.013	0.1587
6	rs7759295	41135850	1.25	0.154769873779188	3.12	0.452863978564029	0.0177611039043381	0.0737283500334822	0.1469	0.0844	0.0054	0.0031	0.0203	0.0026	0.0033	0.0176	0.1473	0.0116	0.0162	0.0063	0.0857	0.0182	0.0061	0.0026	0.0033	0.0963	0.0865	0.0087	0.0107	0.0076	0.0286	0.0063	0.013	0.1586
6	rs113582625	41147412	1.25	0.154769873779188	3.12	0.452863978564029	0.0219777576127306	0.0831610867550122	0.1468	0.0846	0.0054	0.0029	0.0204	0.0025	0.0033	0.0175	0.1475	0.0116	0.0161	0.0063	0.0856	0.0182	0.0061	0.0027	0.0033	0.0961	0.0863	0.0087	0.0107	0.0076	0.0292	0.0063	0.0131	0.1585
6	rs9357348	41154232	1.25	0.154769873779188	3.12	0.452863978564029	0.0309129165529702	0.0980733211585958	0.1469	0.0847	0.0054	0.0028	0.0204	0.0024	0.0032	0.0175	0.1476	0.0117	0.0162	0.0063	0.0856	0.0182	0.0061	0.0028	0.0034	0.0959	0.0862	0.0087	0.0107	0.0075	0.0293	0.0063	0.0132	0.1584
6	rs3747742	41162518	1.25	0.154769873779188	3.12	0.452863978564029	0.062636446215624	0.0833121191099893	0.1471	0.0856	0.0053	0.0027	0.0205	0.0024	0.0032	0.0175	0.1486	0.0117	0.0161	0.0061	0.0857	0.0185	0.0062	0.0032	0.0035	0.0953	0.0856	0.0086	0.0105	0.0074	0.0298	0.0063	0.0132	0.1569
6	rs61734887	41162562	1.25	0.154769873779188	3.12	0.452863978564029	0.0612169627830254	0.0812077591975506	0.1471	0.0856	0.0053	0.0027	0.0205	0.0024	0.0032	0.0175	0.1486	0.0117	0.0161	0.0061	0.0857	0.0185	0.0062	0.0032	0.0035	0.0953	0.0856	0.0086	0.0105	0.0074	0.0297	0.0063	0.0132	0.1569
6	rs4711657	41162715	1.25	0.154769873779188	3.12	0.452863978564029	0.0606551731303889	0.0813573477662263	0.1469	0.0857	0.0053	0.0027	0.0205	0.0024	0.0032	0.0175	0.1485	0.0117	0.0161	0.0061	0.0858	0.0185	0.0062	0.0032	0.0035	0.0953	0.0856	0.0086	0.0105	0.0074	0.0297	0.0063	0.0132	0.157
6	rs41273772	41166155	1.25	0.154769873779188	3.12	0.452863978564029	0.111893002282894	0.132213795627726	0.1468	0.0871	0.0051	0.0026	0.0204	0.0025	0.003	0.0176	0.1493	0.0116	0.0159	0.0059	0.0866	0.0181	0.0062	0.0033	0.0036	0.0949	0.085	0.0087	0.0106	0.0071	0.0303	0.0062	0.0134	0.1556
6	rs62396356	41167763	1.24	0.175701215111077	3.12	0.452863978564029	0.125073784274935	0.143678453793877	0.1469	0.0874	0.0051	0.0026	0.0203	0.0025	0.0031	0.0178	0.1495	0.0116	0.0158	0.0058	0.0868	0.0182	0.0061	0.0033	0.0036	0.0947	0.0847	0.0087	0.0106	0.0071	0.0304	0.0061	0.0135	0.155
6	rs4714431	41168337	1.24	0.175701215111077	3.13	0.435575753324506	0.131437740720955	0.148832041487617	0.147	0.0875	0.0051	0.0024	0.0203	0.0025	0.0031	0.0178	0.1495	0.0116	0.0158	0.0058	0.0869	0.0182	0.0061	0.0033	0.0035	0.0947	0.0848	0.0087	0.0105	0.0071	0.0305	0.0061	0.0135	0.1549
6	rs114356994	41169114	1.24	0.175701215111077	3.13	0.435575753324506	0.188346578506396	0.177657036884668	0.147	0.0886	0.0049	0.0024	0.0202	0.0026	0.0031	0.0178	0.1498	0.0117	0.0157	0.0057	0.0874	0.018	0.0061	0.0035	0.0035	0.0941	0.085	0.0087	0.0104	0.0068	0.0308	0.0059	0.0137	0.154
6	rs2395751	41169428	1.24	0.175701215111077	3.13	0.435575753324506	0.234034523834752	0.190663228592348	0.147	0.0891	0.0048	0.0023	0.0201	0.0026	0.003	0.0177	0.1499	0.0116	0.0157	0.0057	0.0877	0.018	0.0061	0.0036	0.0035	0.0939	0.0851	0.0087	0.0104	0.0068	0.0309	0.0059	0.0138	0.1536
6	rs7747296	41170494	1.23	0.19861485684188	3.13	0.435575753324506	0.36012862606745	0.250369401154829	0.1472	0.0887	0.0044	0.0022	0.0199	0.0026	0.0029	0.0174	0.1511	0.0114	0.016	0.0053	0.0879	0.0179	0.0061	0.0037	0.0035	0.0931	0.0879	0.0087	0.0103	0.0066	0.0313	0.0056	0.014	0.1517
6	rs4714432	41171314	1.22	0.223600634562227	3.13	0.435575753324506	0.363188735049876	0.252621592306637	0.1472	0.0887	0.0044	0.0022	0.0199	0.0026	0.0029	0.0174	0.1512	0.0114	0.016	0.0053	0.0879	0.0179	0.0061	0.0037	0.0035	0.0931	0.0879	0.0087	0.0103	0.0066	0.0313	0.0056	0.014	0.1517
6	rs4714434	41176935	1.22	0.223600634562227	3.12	0.452863978564029	0.374577155040292	0.269367963346765	0.1473	0.0886	0.0044	0.0021	0.0199	0.0026	0.0029	0.0175	0.1513	0.0113	0.016	0.0053	0.0879	0.0178	0.0061	0.0036	0.0035	0.093	0.088	0.0088	0.0103	0.0066	0.0313	0.0055	0.014	0.1516
6	rs1968872	41184897	1.22	0.223600634562227	3.12	0.452863978564029	0.421854403686789	0.295160234647221	0.1473	0.0886	0.0044	0.0021	0.0199	0.0026	0.0028	0.0175	0.1514	0.0113	0.016	0.0052	0.0879	0.0178	0.0062	0.0037	0.0035	0.093	0.0881	0.0088	0.0104	0.0066	0.0314	0.0055	0.0139	0.1514
6	rs9462678	41185433	1.22	0.223600634562227	3.08	0.526582953384854	0.437784723187812	0.30742288181443	0.1474	0.0886	0.0044	0.0021	0.0199	0.0026	0.0028	0.0175	0.1514	0.0113	0.016	0.0052	0.088	0.0178	0.0062	0.0037	0.0035	0.0928	0.0882	0.0089	0.0104	0.0066	0.0314	0.0055	0.0139	0.1514
6	rs61738673	41185440	1.22	0.223600634562227	3.07	0.546174590811499	0.447112665156571	0.312465849071451	0.1473	0.0886	0.0044	0.0021	0.0199	0.0025	0.0028	0.0175	0.1513	0.0113	0.0161	0.0052	0.0881	0.0178	0.0062	0.0037	0.0035	0.0926	0.0887	0.0089	0.0104	0.0066	0.0314	0.0054	0.0139	0.1513
6	rs9367097	41185458	1.22	0.223600634562227	3.07	0.546174590811499	0.45575326135674	0.318985330996762	0.147	0.0886	0.0044	0.0021	0.0199	0.0025	0.0028	0.0176	0.151	0.0113	0.0161	0.0052	0.0881	0.0178	0.0062	0.0037	0.0035	0.0926	0.0891	0.0089	0.0104	0.0066	0.0314	0.0054	0.0139	0.1511
6	rs9349180	41185474	1.22	0.223600634562227	3.07	0.546174590811499	0.423887835627354	0.314634575488926	0.1468	0.0886	0.0044	0.0022	0.0199	0.0025	0.0028	0.0176	0.1508	0.0114	0.0161	0.0053	0.0881	0.0178	0.0062	0.0037	0.0035	0.0926	0.0893	0.009	0.0105	0.0067	0.0314	0.0055	0.014	0.1509
6	rs7763966	41187510	1.22	0.223600634562227	3.06	0.566238797870229	0.438671737563376	0.311743930993851	0.1468	0.0886	0.0044	0.0022	0.0199	0.0025	0.0028	0.0176	0.1508	0.0113	0.0161	0.0053	0.0882	0.0178	0.0062	0.0037	0.0035	0.0926	0.0893	0.009	0.0105	0.0067	0.0314	0.0055	0.014	0.1509
6	rs61738668	41191901	1.22	0.223600634562227	3.06	0.566238797870229	0.441694214094478	0.312826994123563	0.1468	0.0886	0.0044	0.0023	0.0199	0.0025	0.0028	0.0176	0.1508	0.0114	0.0161	0.0052	0.0882	0.0178	0.0061	0.0037	0.0035	0.0926	0.0893	0.009	0.0105	0.0067	0.0314	0.0054	0.0139	0.1509
6	rs10214649	41192540	1.22	0.223600634562227	3.06	0.566238797870229	0.442882292660971	0.316445241165028	0.1468	0.0886	0.0044	0.0024	0.0199	0.0025	0.0028	0.0176	0.1508	0.0114	0.0161	0.0052	0.0883	0.0178	0.0061	0.0037	0.0035	0.0925	0.0893	0.009	0.0105	0.0067	0.0314	0.0054	0.0139	0.1509
6	rs112680060	41196169	1.22	0.223600634562227	3.04	0.607799794750251	0.451302815533959	0.327861528287684	0.1464	0.0886	0.0045	0.0024	0.0199	0.0024	0.0028	0.0176	0.151	0.0113	0.0158	0.0053	0.0885	0.0178	0.0062	0.0037	0.0035	0.0926	0.0893	0.009	0.0105	0.0067	0.0314	0.0054	0.0139	0.151
6	rs9369265	41196605	1.22	0.223600634562227	3.01	0.673776155564303	0.452263259143175	0.328838600465995	0.1464	0.0886	0.0045	0.0024	0.0199	0.0024	0.0028	0.0176	0.1511	0.0113	0.0157	0.0053	0.0885	0.0178	0.0062	0.0037	0.0035	0.0926	0.0893	0.009	0.0104	0.0067	0.0314	0.0054	0.0139	0.151
6	rs7769759	41197857	1.22	0.223600634562227	3.01	0.673776155564303	0.428144629460659	0.302523690703936	0.1463	0.0887	0.0045	0.0024	0.0198	0.0023	0.0027	0.0175	0.1513	0.0113	0.0158	0.0053	0.0888	0.0178	0.0059	0.0037	0.0035	0.0926	0.0893	0.009	0.0104	0.0067	0.0312	0.0056	0.0138	0.1512
6	rs4236072	41199081	1.22	0.223600634562227	3	0.696751202985924	0.451842941772036	0.30240449305306	0.1463	0.0887	0.0045	0.0024	0.0199	0.0023	0.0027	0.0175	0.1513	0.0113	0.0158	0.0053	0.0888	0.0178	0.0059	0.0039	0.0035	0.0925	0.0893	0.009	0.0104	0.0067	0.0311	0.0056	0.0138	0.1512
6	rs2627569	41199532	1.22	0.223600634562227	3	0.696751202985924	0.447710082065381	0.293032734685178	0.1463	0.0888	0.0045	0.0024	0.0199	0.0023	0.0027	0.0175	0.1513	0.0113	0.0158	0.0053	0.0888	0.0178	0.0059	0.0039	0.0035	0.0926	0.0893	0.009	0.0104	0.0067	0.031	0.0056	0.0138	0.1511
6	rs9357349	41200888	1.22	0.223600634562227	3	0.696751202985924	0.467338969379297	0.2668404056607	0.146	0.0889	0.0046	0.0023	0.0199	0.0022	0.0026	0.0174	0.1516	0.0113	0.0158	0.0053	0.0885	0.0179	0.0059	0.0038	0.0035	0.0935	0.0891	0.0091	0.0103	0.0067	0.0309	0.0058	0.0139	0.1505
6	rs12195623	41205179	1.22	0.223600634562227	3	0.696751202985924	0.470272872114362	0.269713202955679	0.146	0.089	0.0045	0.0023	0.0199	0.0022	0.0025	0.0174	0.1516	0.0113	0.0158	0.0054	0.0885	0.0179	0.0059	0.0038	0.0034	0.0935	0.0891	0.0091	0.0104	0.0067	0.031	0.0058	0.0139	0.1504
6	rs1905569	41208207	1.22	0.223600634562227	3	0.696751202985924	0.478819325147005	0.260440229975019	0.146	0.089	0.0045	0.0023	0.0199	0.0022	0.0025	0.0174	0.1513	0.0112	0.0158	0.0054	0.0884	0.0178	0.0059	0.0038	0.0034	0.0936	0.0892	0.0091	0.0103	0.0067	0.0311	0.0058	0.014	0.1505
6	rs972223	41209997	1.22	0.223600634562227	2.99	0.72022314582581	0.486444252545631	0.248796669956362	0.146	0.0889	0.0045	0.0023	0.0199	0.0022	0.0025	0.0174	0.1512	0.0112	0.0158	0.0054	0.0883	0.0178	0.0061	0.0038	0.0034	0.0935	0.0892	0.0091	0.0103	0.0068	0.0311	0.0058	0.0141	0.1505
6	rs12529270	41215403	1.22	0.223600634562227	2.99	0.72022314582581	0.443120097103458	0.237876357464678	0.146	0.0895	0.0045	0.0022	0.0199	0.0021	0.0025	0.0172	0.1507	0.0113	0.0158	0.0055	0.0884	0.0178	0.0061	0.0036	0.0034	0.094	0.0891	0.0092	0.0102	0.0068	0.031	0.0059	0.014	0.1507
6	rs6916618	41217174	1.22	0.223600634562227	2.99	0.72022314582581	0.400147837988639	0.235777369120738	0.1461	0.0895	0.0045	0.0022	0.0199	0.002	0.0025	0.0171	0.1504	0.0113	0.0157	0.0055	0.0885	0.0177	0.006	0.0033	0.0033	0.0945	0.0891	0.0093	0.0102	0.0068	0.0309	0.0059	0.0141	0.1508
6	rs78055825	41218774	1.22	0.223600634562227	2.99	0.72022314582581	0.371577120496086	0.21952737701207	0.1462	0.0896	0.0045	0.0021	0.0199	0.002	0.0025	0.017	0.1501	0.0113	0.0156	0.0056	0.0886	0.0177	0.006	0.0032	0.0033	0.0948	0.0891	0.0094	0.0101	0.0068	0.0308	0.006	0.0141	0.1509
6	rs3997700	41219627	1.22	0.223600634562227	2.99	0.72022314582581	0.366748592501367	0.220390224613023	0.1462	0.0896	0.0045	0.0021	0.0199	0.002	0.0025	0.017	0.1501	0.0114	0.0156	0.0056	0.0886	0.0177	0.006	0.0031	0.0032	0.0949	0.089	0.0095	0.0101	0.0068	0.0308	0.006	0.0141	0.1509
6	rs4711666	41220080	1.22	0.223600634562227	2.98	0.744195120258389	0.3653441028827	0.220282308031626	0.1462	0.0896	0.0045	0.0021	0.0199	0.002	0.0025	0.017	0.1501	0.0114	0.0156	0.0056	0.0886	0.0177	0.006	0.0031	0.0032	0.095	0.089	0.0095	0.0101	0.0068	0.0308	0.006	0.0141	0.151
6	rs6939455	41226471	1.22	0.223600634562227	2.96	0.793651312900757	0.352616001384447	0.218558000785268	0.1462	0.0896	0.0044	0.0021	0.0199	0.002	0.0025	0.017	0.1502	0.0114	0.0157	0.0056	0.0886	0.0177	0.006	0.0031	0.0032	0.0949	0.0889	0.0095	0.0101	0.0068	0.0308	0.006	0.0141	0.1511
6	rs9369269	41236513	1.22	0.223600634562227	2.94	0.845143312120842	0.309163541728761	0.184832558051395	0.1458	0.0895	0.0045	0.0021	0.0201	0.0021	0.0025	0.0168	0.15	0.0114	0.0157	0.0057	0.0882	0.0178	0.0062	0.0031	0.0032	0.095	0.089	0.0095	0.01	0.0069	0.0308	0.0061	0.0141	0.1511
6	rs3804276	41245234	1.22	0.223600634562227	2.9	0.954322971774498	0.295087207932829	0.102709789909883	0.1442	0.0904	0.0049	0.0022	0.0202	0.0022	0.0024	0.0168	0.1495	0.0118	0.0155	0.006	0.0855	0.0181	0.0066	0.0034	0.0033	0.0963	0.0891	0.0101	0.0094	0.007	0.0308	0.0069	0.0143	0.1501
6	rs115985878	41247791	1.22	0.223600634562227	2.87	1.0417097985148	0.291238907336937	0.102709789909883	0.144	0.0903	0.0048	0.0022	0.0202	0.0022	0.0024	0.0168	0.1495	0.0118	0.0155	0.006	0.0857	0.0182	0.0066	0.0034	0.0033	0.0962	0.089	0.0101	0.0094	0.0069	0.0309	0.0069	0.0143	0.1503
6	rs2234237	41250466	1.22	0.223600634562227	2.87	1.0417097985148	0.294460027480629	0.102873984975318	0.144	0.0904	0.0048	0.0022	0.0202	0.0022	0.0024	0.0168	0.1495	0.0118	0.0155	0.006	0.0856	0.0182	0.0065	0.0034	0.0033	0.0962	0.089	0.0101	0.0094	0.0069	0.0309	0.007	0.0143	0.1504
6	rs78433713	41251584	1.22	0.223600634562227	2.85	1.10262356492582	0.296246945696973	0.103778876033603	0.1441	0.0904	0.0048	0.0023	0.0202	0.0022	0.0024	0.0168	0.1495	0.0118	0.0155	0.006	0.0856	0.0182	0.0065	0.0034	0.0033	0.096	0.0891	0.0101	0.0094	0.0069	0.0309	0.007	0.0143	0.1505
6	rs10947957	41259380	1.22	0.223600634562227	2.85	1.10262356492582	0.298768011510664	0.0996906297800724	0.144	0.0904	0.0047	0.0024	0.0201	0.0022	0.0024	0.0167	0.1495	0.0118	0.0155	0.006	0.0856	0.0183	0.0065	0.0034	0.0033	0.096	0.089	0.0101	0.0094	0.0069	0.031	0.007	0.0143	0.1504
6	rs13211886	41279788	1.22	0.223600634562227	2.85	1.10262356492582	0.27690804543134	0.104438906794529	0.1437	0.0903	0.0048	0.0024	0.0201	0.0022	0.0024	0.0168	0.1495	0.0118	0.0155	0.0061	0.0854	0.0184	0.0065	0.0034	0.0033	0.0961	0.0891	0.0102	0.0094	0.0069	0.0311	0.0071	0.0142	0.1506
6	rs6458214	41289493	1.22	0.223600634562227	2.85	1.10262356492582	0.259214503083658	0.116247754989943	0.1434	0.0902	0.0048	0.0024	0.0201	0.0022	0.0024	0.0169	0.1491	0.0119	0.0153	0.0062	0.0854	0.0186	0.0065	0.0033	0.0033	0.0963	0.089	0.0104	0.0093	0.0069	0.0313	0.0072	0.014	0.1506
6	rs9471554	41290719	1.22	0.223600634562227	2.85	1.10262356492582	0.25952973475207	0.114788127157992	0.1434	0.0901	0.0047	0.0024	0.0202	0.0023	0.0024	0.0169	0.149	0.012	0.0153	0.0062	0.0855	0.0186	0.0065	0.0034	0.0033	0.096	0.0894	0.0104	0.0092	0.0069	0.0312	0.0072	0.014	0.1506
6	rs9462701	41294098	1.22	0.223600634562227	2.85	1.10262356492582	0.246163368498883	0.113932799670477	0.1432	0.0903	0.0047	0.0024	0.0202	0.0023	0.0024	0.0169	0.149	0.012	0.0154	0.0062	0.0855	0.0185	0.0065	0.0034	0.0033	0.096	0.0893	0.0104	0.0092	0.0068	0.0311	0.0072	0.014	0.1508
6	rs1905567	41297940	1.22	0.223600634562227	2.83	1.16568278487026	0.234289969639181	0.115817726184266	0.1432	0.0904	0.0047	0.0024	0.0202	0.0024	0.0024	0.0169	0.149	0.012	0.0154	0.0061	0.0854	0.0186	0.0066	0.0034	0.0033	0.096	0.0892	0.0104	0.0091	0.0067	0.0311	0.0072	0.0139	0.1509
6	rs12203187	41299381	1.22	0.223600634562227	2.83	1.16568278487026	0.230263539382598	0.122857982015617	0.1432	0.0902	0.0047	0.0024	0.0202	0.0024	0.0024	0.017	0.1489	0.012	0.0154	0.0062	0.0854	0.0186	0.0066	0.0034	0.0033	0.0958	0.0891	0.0104	0.0092	0.0067	0.0311	0.0072	0.0139	0.1511
6	rs9381048	41300724	1.22	0.223600634562227	2.82	1.19802221324668	0.058935330141603	0.103120468461407	0.1423	0.0909	0.005	0.0032	0.0199	0.0037	0.0045	0.0177	0.1477	0.0127	0.016	0.0064	0.0817	0.0175	0.0069	0.0039	0.0037	0.0978	0.0897	0.0096	0.0089	0.0066	0.0278	0.006	0.0137	0.1532
6	rs9357355	41301735	1.21	0.250745108472337	2.82	1.19802221324668	0.0781418643292368	0.124355335385714	0.1424	0.0909	0.0051	0.0032	0.0199	0.0038	0.0048	0.0178	0.148	0.013	0.0158	0.0066	0.0815	0.0174	0.007	0.0039	0.0037	0.0977	0.0896	0.0094	0.0088	0.0066	0.0277	0.0057	0.0135	0.1532
6	rs640067	41302050	1.21	0.250745108472337	2.82	1.19802221324668	0.0722771304144287	0.113847400842463	0.1421	0.0909	0.0051	0.0033	0.0199	0.0039	0.0048	0.0179	0.1479	0.013	0.0158	0.0066	0.0814	0.0174	0.007	0.0039	0.0037	0.0978	0.0894	0.0095	0.0088	0.0067	0.0277	0.0057	0.0136	0.1533
6	rs60991481	41303067	1.21	0.250745108472337	2.82	1.19802221324668	0.0683487840003545	0.109104213789903	0.142	0.0909	0.0051	0.0033	0.02	0.0039	0.0048	0.0179	0.1479	0.0129	0.0158	0.0066	0.0814	0.0174	0.007	0.0039	0.0037	0.0978	0.0894	0.0095	0.0088	0.0068	0.0277	0.0056	0.0137	0.1533
6	rs9471576	41303805	1.21	0.250745108472337	2.82	1.19802221324668	0.0676243335459699	0.107011778582381	0.142	0.0909	0.0051	0.0033	0.02	0.0039	0.0048	0.0179	0.1478	0.013	0.0158	0.0066	0.0814	0.0174	0.007	0.0039	0.0037	0.0977	0.0894	0.0095	0.0088	0.0068	0.0278	0.0056	0.0137	0.1533
6	rs9471577	41303995	1.21	0.250745108472337	2.82	1.19802221324668	0.0674840537599762	0.107011778582381	0.1421	0.0908	0.0051	0.0033	0.02	0.0039	0.0048	0.0179	0.1478	0.013	0.0158	0.0066	0.0813	0.0174	0.007	0.0039	0.0037	0.0977	0.0894	0.0095	0.0088	0.0068	0.0278	0.0056	0.0137	0.1533
6	rs2236369	41309552	1.21	0.250745108472337	2.82	1.19802221324668	0.0725077325129721	0.113250292166019	0.142	0.0908	0.0051	0.0033	0.02	0.004	0.0048	0.0178	0.1478	0.0131	0.0159	0.0066	0.0812	0.0173	0.007	0.0039	0.0037	0.098	0.0892	0.0095	0.0087	0.0068	0.0278	0.0054	0.0137	0.1534
6	rs142955741	41310705	1.21	0.250745108472337	2.83	1.16568278487026	0.0736891080444286	0.115302490246665	0.142	0.0908	0.0051	0.0033	0.02	0.004	0.0049	0.0178	0.1478	0.0131	0.0159	0.0066	0.0812	0.0173	0.007	0.0039	0.0037	0.098	0.0892	0.0095	0.0087	0.0068	0.0278	0.0054	0.0137	0.1534
6	rs116677682	41312534	1.21	0.250745108472337	2.83	1.16568278487026	0.0736467027695217	0.122418878471943	0.142	0.0907	0.0051	0.0033	0.02	0.004	0.0049	0.0179	0.1478	0.0131	0.0159	0.0067	0.081	0.0173	0.007	0.0039	0.0037	0.0981	0.089	0.0095	0.0087	0.0069	0.0279	0.0054	0.0138	0.1534
6	rs2273961	41318424	1.21	0.250745108472337	2.84	1.13388392478305	0.0689360414808489	0.138774884672921	0.1419	0.0906	0.0051	0.0034	0.02	0.0042	0.005	0.0182	0.1475	0.013	0.016	0.0067	0.0809	0.0171	0.007	0.0039	0.0038	0.0984	0.0881	0.0097	0.0088	0.0069	0.0279	0.0054	0.014	0.1534
6	rs2273962	41318438	1.21	0.250745108472337	2.84	1.13388392478305	0.0690986210433048	0.139234831209988	0.1419	0.0906	0.0051	0.0034	0.02	0.0042	0.005	0.0182	0.1475	0.013	0.016	0.0067	0.0809	0.0171	0.007	0.0039	0.0038	0.0984	0.0882	0.0097	0.0088	0.0069	0.0279	0.0054	0.014	0.1534
6	rs9381053	41323684	1.21	0.250745108472337	2.85	1.10262356492582	0.0772859069287282	0.174754481808434	0.1416	0.0906	0.0052	0.0035	0.02	0.0045	0.0051	0.0183	0.1476	0.013	0.0158	0.0069	0.0805	0.0171	0.007	0.0041	0.0039	0.0983	0.0881	0.0098	0.0088	0.007	0.0282	0.0054	0.0139	0.1528
6	rs7760789	41324182	1.21	0.250745108472337	2.86	1.07189958250627	0.0700793513862528	0.182700060279102	0.1416	0.0903	0.0052	0.0035	0.02	0.0046	0.0051	0.0183	0.1476	0.013	0.0158	0.0069	0.0805	0.0171	0.007	0.0041	0.0039	0.0983	0.0881	0.0098	0.0089	0.007	0.0282	0.0054	0.0139	0.1529
6	rs12660803	41334276	1.21	0.250745108472337	2.88	1.01205197621114	0.0512375142319199	0.252734369064526	0.141	0.0888	0.0055	0.0036	0.0199	0.0052	0.0053	0.0185	0.1482	0.0127	0.0157	0.0069	0.0814	0.0172	0.0072	0.0043	0.0041	0.0976	0.0861	0.01	0.009	0.007	0.0284	0.0053	0.0141	0.1532
6	rs6922617	41336101	1.21	0.250745108472337	2.88	1.01205197621114	0.0551015238337025	0.312947403340228	0.1407	0.0881	0.0056	0.0041	0.0199	0.0054	0.0055	0.0186	0.1482	0.0126	0.0157	0.0068	0.0822	0.0173	0.0073	0.0045	0.0042	0.0973	0.0853	0.0101	0.0091	0.0069	0.0284	0.0053	0.0143	0.1531
6	rs62397402	41336789	1.2	0.280131383133392	2.89	0.982923819582558	0.0550139949253171	0.31704947963292	0.1406	0.088	0.0057	0.0041	0.0199	0.0054	0.0055	0.0186	0.1483	0.0126	0.0157	0.0068	0.0823	0.0173	0.0073	0.0045	0.0042	0.0972	0.0852	0.0101	0.0092	0.0069	0.0284	0.0053	0.0143	0.1531
6	rs79528078	41338360	1.2	0.280131383133392	2.93	0.871659766409689	0.0567286803806976	0.323596878928943	0.1406	0.0879	0.0057	0.0041	0.0199	0.0055	0.0055	0.0186	0.1483	0.0126	0.0157	0.0068	0.0824	0.0173	0.0073	0.0044	0.0042	0.0972	0.085	0.0102	0.0092	0.0069	0.0284	0.0053	0.0143	0.1532
6	rs12202142	41344323	1.2	0.280131383133392	2.96	0.793651312900757	0.0575180721795537	0.341864372379383	0.1405	0.0875	0.0058	0.0042	0.0199	0.0056	0.0055	0.0187	0.1484	0.0126	0.0157	0.0068	0.0828	0.0173	0.0074	0.0044	0.0043	0.0972	0.0845	0.0102	0.0092	0.0068	0.0285	0.0053	0.0144	0.1532
6	rs620922	41345565	1.2	0.280131383133392	2.97	0.768670182966371	0.0581693446029205	0.346941786734626	0.1405	0.0875	0.0058	0.0042	0.0198	0.0057	0.0055	0.0187	0.1486	0.0125	0.0157	0.0068	0.0828	0.0173	0.0074	0.0044	0.0043	0.0972	0.0844	0.0102	0.0092	0.0068	0.0285	0.0052	0.0144	0.1532
6	rs7761534	41345575	1.2	0.280131383133392	2.97	0.768670182966371	0.0590086282323074	0.348431932377231	0.1405	0.0875	0.0058	0.0042	0.0198	0.0057	0.0055	0.0187	0.1486	0.0125	0.0157	0.0068	0.0828	0.0173	0.0074	0.0044	0.0043	0.0972	0.0844	0.0102	0.0092	0.0068	0.0284	0.0052	0.0144	0.1532
6	rs74465624	41346079	1.2	0.280131383133392	2.97	0.768670182966371	0.0609169155715414	0.350421645068265	0.1405	0.0875	0.0058	0.0042	0.0198	0.0057	0.0055	0.0187	0.1486	0.0125	0.0157	0.0068	0.0828	0.0173	0.0074	0.0044	0.0043	0.0972	0.0843	0.0102	0.0092	0.0068	0.0284	0.0052	0.0144	0.1533
6	rs114452573	41349212	1.2	0.280131383133392	2.97	0.768670182966371	0.0621039932181011	0.373279883002207	0.1405	0.0873	0.0059	0.0043	0.0197	0.0057	0.0055	0.0189	0.1488	0.0125	0.0156	0.0067	0.0828	0.0173	0.0074	0.0044	0.0042	0.0972	0.084	0.0102	0.0092	0.0069	0.0285	0.0052	0.0144	0.1534
6	rs62397404	41350752	1.2	0.280131383133392	2.97	0.768670182966371	0.0625220967460738	0.377976520300488	0.1405	0.0872	0.0059	0.0043	0.0197	0.0057	0.0055	0.019	0.1489	0.0125	0.0156	0.0067	0.0828	0.0174	0.0073	0.0044	0.0042	0.0972	0.0838	0.0102	0.0092	0.0069	0.0285	0.0052	0.0144	0.1536
6	rs687897	41354324	1.2	0.280131383133392	2.98	0.744195120258389	0.062274811946665	0.371380550087969	0.1405	0.087	0.006	0.0043	0.0197	0.0057	0.0056	0.019	0.1491	0.0125	0.0156	0.0067	0.0828	0.0173	0.0074	0.0044	0.0042	0.0972	0.0835	0.0102	0.0092	0.0069	0.0285	0.0052	0.0144	0.1538
6	rs72863587	41356424	1.2	0.280131383133392	2.98	0.744195120258389	0.0747972014856334	0.398473212365151	0.1407	0.0873	0.006	0.0043	0.0196	0.0057	0.0056	0.0191	0.1491	0.0124	0.0154	0.0067	0.0828	0.0172	0.0074	0.0044	0.0041	0.0972	0.0833	0.0102	0.0092	0.007	0.0285	0.0051	0.0143	0.1538
6	rs76397603	41357708	1.2	0.280131383133392	3	0.696751202985924	0.0820349653370204	0.405717265901438	0.1408	0.0872	0.006	0.0043	0.0195	0.0057	0.0056	0.0191	0.1491	0.0123	0.0153	0.0067	0.0828	0.0172	0.0074	0.0044	0.0041	0.0972	0.0833	0.0103	0.0092	0.007	0.0285	0.0051	0.0143	0.1539
6	rs4711673	41362464	1.2	0.280131383133392	3.12	0.452863978564029	0.129556784887169	0.449378671533836	0.141	0.0872	0.006	0.0044	0.0195	0.0057	0.0057	0.0192	0.1492	0.0123	0.015	0.0067	0.0829	0.0172	0.0074	0.0045	0.0039	0.0972	0.0828	0.0103	0.0093	0.0071	0.0287	0.005	0.0144	0.154
6	rs605991	41362621	1.2	0.280131383133392	3.11	0.470604638115432	0.130859577473527	0.447913069701138	0.1411	0.0872	0.006	0.0044	0.0195	0.0057	0.0057	0.0192	0.1491	0.0123	0.015	0.0067	0.0829	0.0172	0.0074	0.0045	0.0039	0.0972	0.0828	0.0103	0.0093	0.0071	0.0287	0.005	0.0144	0.154
6	rs814809	41363751	1.2	0.280131383133392	3.11	0.470604638115432	0.147272481048784	0.470837901721992	0.141	0.0873	0.006	0.0044	0.0194	0.0057	0.0057	0.0193	0.1492	0.0122	0.015	0.0067	0.0828	0.0172	0.0074	0.0045	0.0039	0.0972	0.0827	0.0103	0.0093	0.0071	0.0287	0.0049	0.0144	0.1542
6	rs728489	41366838	1.21	0.250745108472337	3.11	0.470604638115432	0.216455833751801	0.574855064450446	0.1412	0.0874	0.006	0.0045	0.0193	0.0057	0.0058	0.0193	0.1495	0.012	0.0149	0.0065	0.0828	0.0171	0.0072	0.0045	0.0038	0.0972	0.0823	0.0103	0.0094	0.0071	0.0285	0.0048	0.0144	0.1547
6	rs17538671	41371118	1.21	0.250745108472337	3.11	0.470604638115432	0.267066298359239	0.633280762391563	0.1413	0.0878	0.006	0.0046	0.0192	0.0057	0.0058	0.0194	0.1495	0.0119	0.0149	0.0064	0.0828	0.0171	0.0072	0.0046	0.0038	0.0972	0.0819	0.0104	0.0094	0.0071	0.0283	0.0047	0.0144	0.1548
6	rs114547730	41372215	1.21	0.250745108472337	3.11	0.470604638115432	0.275417202101756	0.645357320601927	0.1412	0.0878	0.006	0.0046	0.0192	0.0057	0.0058	0.0194	0.1495	0.0119	0.0149	0.0064	0.0828	0.0172	0.0072	0.0046	0.0038	0.0972	0.0817	0.0104	0.0094	0.0071	0.0283	0.0046	0.0144	0.1549
6	rs7762544	41379315	1.21	0.250745108472337	3.11	0.470604638115432	0.310897874361985	0.677177259139428	0.141	0.0881	0.0059	0.0046	0.0192	0.0058	0.0058	0.0194	0.1496	0.0119	0.0148	0.0064	0.083	0.0172	0.0072	0.0045	0.0037	0.0973	0.081	0.0105	0.0094	0.007	0.0283	0.0046	0.0145	0.1552
6	rs74735168	41379667	1.21	0.250745108472337	3.11	0.470604638115432	0.337576632271916	0.728168753467127	0.141	0.0881	0.0058	0.0046	0.0192	0.0058	0.0058	0.0194	0.1498	0.0119	0.0147	0.0064	0.083	0.0172	0.0073	0.0045	0.0038	0.0973	0.081	0.0105	0.0095	0.007	0.0283	0.0046	0.0145	0.1553
6	rs56272207	41381100	1.21	0.250745108472337	3.11	0.470604638115432	0.357989112949054	0.739878365398472	0.1411	0.0879	0.0058	0.0046	0.0191	0.0058	0.0058	0.0195	0.15	0.0118	0.0147	0.0064	0.0828	0.0172	0.0073	0.0045	0.0038	0.0973	0.0807	0.0106	0.0095	0.007	0.0284	0.0046	0.0146	0.1552
6	rs76700762	41381767	1.21	0.250745108472337	3.11	0.470604638115432	0.362704677452992	0.76417658955759	0.1412	0.0879	0.0058	0.0046	0.0191	0.0057	0.0058	0.0196	0.1501	0.0118	0.0146	0.0064	0.0828	0.0173	0.0074	0.0045	0.0038	0.0974	0.0805	0.0106	0.0095	0.0071	0.0284	0.0046	0.0146	0.1552
6	rs9394789	41382620	1.21	0.250745108472337	3.11	0.470604638115432	0.366802666380681	0.780875087037787	0.1412	0.0878	0.0058	0.0047	0.0191	0.0057	0.0058	0.0196	0.1502	0.0117	0.0146	0.0064	0.0826	0.0173	0.0074	0.0045	0.0038	0.0974	0.0803	0.0107	0.0095	0.0071	0.0284	0.0047	0.0146	0.1552
6	rs1983798	41382931	1.2	0.280131383133392	3.11	0.470604638115432	0.447889383620925	0.934760367538618	0.1415	0.0876	0.0059	0.0046	0.019	0.0057	0.0057	0.0198	0.1503	0.0115	0.0144	0.0064	0.0822	0.0173	0.0074	0.0046	0.0039	0.0975	0.0799	0.0109	0.0096	0.0071	0.0287	0.0046	0.0145	0.1554
6	rs6924912	41384515	1.21	0.250745108472337	3.11	0.470604638115432	0.359111541168229	1.01308092699245	0.1398	0.0865	0.0061	0.0051	0.019	0.0056	0.0058	0.0201	0.1493	0.0115	0.0144	0.0065	0.0819	0.0176	0.0075	0.0048	0.0043	0.098	0.0797	0.0109	0.0102	0.0072	0.0289	0.0049	0.0146	0.1556
6	rs76423842	41388130	1.19	0.311838986457593	3.11	0.470604638115432	0.411072627068545	1.27380360020706	0.1358	0.0842	0.0067	0.0059	0.0187	0.0054	0.0058	0.021	0.147	0.0116	0.0145	0.0068	0.0813	0.0183	0.0078	0.0052	0.0054	0.0991	0.0791	0.011	0.0116	0.0076	0.0296	0.0058	0.0148	0.1557
6	rs16894668	41388910	1.19	0.311838986457593	3.11	0.470604638115432	0.406958541732141	1.2739708467777	0.1354	0.0841	0.0068	0.006	0.0188	0.0054	0.0058	0.0211	0.1468	0.0116	0.0145	0.0068	0.081	0.0184	0.0078	0.0052	0.0055	0.0993	0.0791	0.011	0.0117	0.0077	0.0296	0.0059	0.0149	0.1556
6	rs79426214	41390170	1.19	0.311838986457593	3.11	0.470604638115432	0.407471669112178	1.25659755940817	0.1353	0.0841	0.0068	0.006	0.0187	0.0054	0.0058	0.0211	0.1467	0.0116	0.0145	0.0068	0.081	0.0184	0.0078	0.0052	0.0055	0.0993	0.0791	0.011	0.0117	0.0077	0.0296	0.006	0.0149	0.1556
6	rs642377	41391652	1.19	0.311838986457593	3.13	0.435575753324506	0.412047030211519	1.22961831200489	0.1353	0.0841	0.0068	0.006	0.0187	0.0054	0.0058	0.0211	0.1467	0.0116	0.0145	0.0068	0.081	0.0184	0.0078	0.0052	0.0055	0.0994	0.0792	0.011	0.0117	0.0077	0.0296	0.006	0.0149	0.1555
6	rs7748470	41394604	1.19	0.311838986457593	3.13	0.435575753324506	0.433186551416509	1.28669260703525	0.1349	0.0838	0.0069	0.0061	0.0188	0.0053	0.0057	0.0211	0.1463	0.0118	0.0146	0.0068	0.0811	0.0185	0.0078	0.0053	0.0055	0.0995	0.0797	0.0112	0.0117	0.0078	0.0298	0.0061	0.0149	0.155
6	rs11752289	41394693	1.19	0.311838986457593	3.13	0.435575753324506	0.434893324536927	1.34910038129961	0.1349	0.0838	0.0069	0.0061	0.0188	0.0053	0.0057	0.0211	0.1463	0.0118	0.0146	0.0068	0.0811	0.0185	0.0078	0.0053	0.0055	0.0995	0.0798	0.0112	0.0117	0.0078	0.0298	0.0061	0.0149	0.1549
6	rs113202953	41397897	1.19	0.311838986457593	3.12	0.452863978564029	0.430427457707847	1.40570179426826	0.1347	0.0837	0.0069	0.0061	0.0188	0.0052	0.0057	0.0211	0.1463	0.0118	0.0146	0.0069	0.0811	0.0185	0.0079	0.0052	0.0055	0.0994	0.0799	0.0112	0.0117	0.0078	0.0298	0.0061	0.0149	0.1547
6	rs76344454	41401408	1.19	0.311838986457593	3.12	0.452863978564029	0.340588589427075	1.10691821437513	0.1338	0.083	0.0069	0.0062	0.0192	0.0047	0.0056	0.0212	0.1462	0.0121	0.0148	0.0076	0.0808	0.0188	0.0084	0.005	0.0056	0.099	0.0803	0.0111	0.0117	0.008	0.03	0.0066	0.015	0.1537
6	rs2496663	41408536	1.18	0.345943801679723	3.13	0.435575753324506	0.389482494713887	1.0256084844132	0.1322	0.0814	0.007	0.0063	0.0193	0.0047	0.0057	0.0214	0.1459	0.0125	0.0148	0.0077	0.0807	0.0193	0.009	0.0054	0.006	0.0988	0.0813	0.0111	0.0117	0.0085	0.0303	0.0069	0.0152	0.1523
6	rs73423077	41409219	1.18	0.345943801679723	3.13	0.435575753324506	0.386366777450986	1.01324135002055	0.1321	0.0814	0.007	0.0063	0.0193	0.0047	0.0057	0.0214	0.1459	0.0125	0.0148	0.0077	0.0807	0.0193	0.009	0.0054	0.006	0.0988	0.0813	0.0111	0.0117	0.0085	0.0302	0.0069	0.0152	0.1523
6	rs9381065	41414550	1.18	0.345943801679723	3.13	0.435575753324506	0.377260263786533	1.13962841069452	0.1319	0.0816	0.0071	0.0063	0.0193	0.0049	0.0058	0.0216	0.1454	0.0125	0.0148	0.0078	0.0807	0.0193	0.009	0.0054	0.006	0.0986	0.0813	0.0112	0.0117	0.0085	0.0303	0.0069	0.0153	0.1524
6	rs77960781	41418703	1.18	0.345943801679723	3.12	0.452863978564029	0.353464399927196	1.21815837180985	0.1317	0.0817	0.0072	0.0063	0.0193	0.005	0.0058	0.0215	0.1449	0.0126	0.0148	0.0079	0.0805	0.0194	0.0091	0.0055	0.006	0.0987	0.0809	0.0112	0.0117	0.0085	0.0303	0.007	0.0153	0.1525
6	rs7765789	41420142	1.18	0.345943801679723	3.12	0.452863978564029	0.345394631435449	1.18521402711444	0.1316	0.0817	0.0073	0.0063	0.0194	0.0051	0.0059	0.0215	0.1448	0.0126	0.0147	0.0079	0.0805	0.0193	0.0091	0.0055	0.006	0.0988	0.0808	0.0112	0.0117	0.0085	0.0303	0.007	0.0153	0.1525
6	rs78448710	41420922	1.18	0.345943801679723	3.12	0.452863978564029	0.346339021397169	1.16937905905829	0.1316	0.0818	0.0073	0.0063	0.0194	0.0051	0.0059	0.0215	0.1447	0.0127	0.0147	0.0079	0.0804	0.0193	0.0092	0.0055	0.006	0.0988	0.0808	0.0112	0.0117	0.0086	0.0303	0.007	0.0154	0.1526
6	rs62396684	41424734	1.18	0.345943801679723	3.13	0.435575753324506	0.340484497732628	1.17580741875205	0.1315	0.0818	0.0073	0.0063	0.0194	0.0052	0.0059	0.0214	0.1444	0.0127	0.0147	0.0079	0.0804	0.0192	0.0093	0.0055	0.006	0.0988	0.0806	0.0111	0.0117	0.0086	0.0303	0.007	0.0154	0.1527
6	rs12212557	41425410	1.18	0.345943801679723	3.13	0.435575753324506	0.340953040288901	1.21616726631552	0.1315	0.0818	0.0074	0.0063	0.0194	0.0052	0.0059	0.0214	0.1444	0.0127	0.0148	0.0079	0.0804	0.0192	0.0093	0.0055	0.006	0.0988	0.0805	0.0111	0.0117	0.0086	0.0304	0.007	0.0154	0.1528
6	rs78462966	41426430	1.18	0.345943801679723	3.13	0.435575753324506	0.342465060668092	1.24409448717708	0.1315	0.0818	0.0073	0.0063	0.0194	0.0052	0.0059	0.0214	0.1444	0.0127	0.0149	0.0079	0.0804	0.0192	0.0093	0.0055	0.006	0.0988	0.0804	0.011	0.0117	0.0086	0.0304	0.007	0.0154	0.1528
6	rs1853835	41427582	1.18	0.345943801679723	3.13	0.435575753324506	0.342099772784248	1.24825976257088	0.1315	0.0818	0.0074	0.0063	0.0194	0.0052	0.0059	0.0213	0.1443	0.0128	0.0149	0.008	0.0804	0.0192	0.0093	0.0056	0.006	0.0988	0.0804	0.011	0.0117	0.0086	0.0304	0.007	0.0154	0.1528
6	rs78443429	41429763	1.18	0.345943801679723	3.11	0.470604638115432	0.365721963496824	1.34893149945648	0.1313	0.0818	0.0074	0.0063	0.0194	0.0052	0.0059	0.0213	0.1439	0.0128	0.015	0.008	0.0804	0.0194	0.0094	0.0056	0.006	0.0988	0.0803	0.011	0.0117	0.0087	0.0304	0.007	0.0155	0.1529
6	rs34774625	41431930	1.18	0.345943801679723	3.11	0.470604638115432	0.383374333718304	1.45942862487336	0.1312	0.0818	0.0074	0.0063	0.0194	0.0052	0.0059	0.0213	0.1439	0.0128	0.015	0.008	0.0803	0.0194	0.0094	0.0056	0.006	0.0987	0.0803	0.011	0.0117	0.0087	0.0304	0.007	0.0154	0.1529
6	rs2496635	41434817	1.19	0.311838986457593	3.11	0.470604638115432	0.335559162252012	1.27731657137295	0.1291	0.0824	0.0076	0.0063	0.0196	0.0053	0.0059	0.0216	0.1434	0.0132	0.0153	0.0082	0.0804	0.0198	0.0096	0.0058	0.006	0.0985	0.0806	0.011	0.0116	0.0091	0.03	0.0073	0.0157	0.1517
6	rs62396689	41436681	1.18	0.345943801679723	3.11	0.470604638115432	0.263374183897898	1.07243880214127	0.1266	0.0831	0.0077	0.0062	0.0197	0.0055	0.006	0.0218	0.1425	0.0137	0.0156	0.0084	0.0804	0.0201	0.0097	0.006	0.0061	0.0981	0.0811	0.0108	0.0121	0.0095	0.0295	0.0077	0.016	0.1511
6	rs9394798	41437648	1.18	0.345943801679723	3.11	0.470604638115432	0.275370683094555	1.36228402950334	0.1253	0.0832	0.0078	0.0062	0.0198	0.0056	0.0061	0.0217	0.1414	0.0139	0.0158	0.0085	0.0803	0.0203	0.0098	0.0061	0.0061	0.0984	0.0816	0.0108	0.0124	0.0098	0.0293	0.008	0.0162	0.1504
6	rs73425079	41440661	1.17	0.382518045708746	3.11	0.470604638115432	0.278122546396688	1.03284924906819	0.1221	0.0829	0.0082	0.0061	0.0197	0.0059	0.0059	0.0221	0.1371	0.0151	0.0158	0.0087	0.0808	0.0206	0.01	0.0063	0.0062	0.1001	0.0835	0.0106	0.0132	0.0105	0.0287	0.0087	0.0172	0.149
6	rs57089312	41442253	1.16	0.421630287221885	3.11	0.470604638115432	0.296005134056838	1.14405754113344	0.1201	0.0823	0.0083	0.0059	0.0197	0.0061	0.0058	0.022	0.1357	0.0158	0.0158	0.0088	0.0813	0.0208	0.0101	0.0064	0.0062	0.0998	0.0852	0.0101	0.0137	0.0107	0.0286	0.009	0.0176	0.1491
6	rs6937336	41442376	1.16	0.421630287221885	3.12	0.452863978564029	0.303991281633881	1.28652507474162	0.12	0.0822	0.0083	0.0059	0.0197	0.0061	0.0058	0.022	0.1355	0.0158	0.0158	0.0088	0.0814	0.0208	0.0101	0.0064	0.0062	0.0998	0.0852	0.0101	0.0137	0.0107	0.0286	0.009	0.0176	0.1491
6	rs728825	41443473	1.15	0.46334549806667	3.12	0.452863978564029	0.321360700462985	1.24392792659377	0.119	0.0823	0.0085	0.0057	0.0198	0.006	0.0057	0.0219	0.135	0.0164	0.0158	0.0088	0.0817	0.0207	0.0104	0.0063	0.006	0.1005	0.085	0.0094	0.0143	0.0108	0.0289	0.0094	0.018	0.1484
6	rs11964563	41443560	1.15	0.46334549806667	3.12	0.452863978564029	0.338925102807664	1.30951158976948	0.1189	0.0823	0.0085	0.0057	0.0199	0.006	0.0057	0.0218	0.135	0.0164	0.0159	0.0088	0.0817	0.0207	0.0104	0.0063	0.006	0.1005	0.0849	0.0093	0.0143	0.0108	0.029	0.0094	0.0181	0.1483
6	rs2477833	41446021	1.15	0.46334549806667	3.12	0.452863978564029	0.367289514732679	1.35197191374274	0.1185	0.0824	0.0085	0.0057	0.02	0.0059	0.0056	0.0219	0.1349	0.0165	0.0158	0.0089	0.0815	0.0207	0.0105	0.0063	0.006	0.1005	0.085	0.009	0.0143	0.0109	0.0291	0.0094	0.0182	0.1486
6	rs11965261	41451841	1.15	0.46334549806667	3.14	0.418735639412168	0.342308483986621	1.30598361252506	0.118	0.0819	0.0087	0.0056	0.0201	0.0058	0.0055	0.0219	0.1342	0.0168	0.0159	0.0091	0.0812	0.0207	0.0105	0.0063	0.0059	0.1011	0.0856	0.0088	0.0143	0.0109	0.0295	0.0096	0.0183	0.1486
6	rs2477834	41454830	1.15	0.46334549806667	3.14	0.418735639412168	0.344085191305524	1.36837598611306	0.1166	0.0811	0.0089	0.0052	0.0202	0.0057	0.0052	0.0214	0.1348	0.0168	0.0158	0.0092	0.0814	0.0206	0.0101	0.0061	0.0057	0.1017	0.087	0.0087	0.0145	0.0111	0.0295	0.0101	0.0185	0.1488
6	rs721313	41455297	1.15	0.46334549806667	3.14	0.418735639412168	0.324651763712231	1.34336038760828	0.1163	0.0809	0.009	0.0051	0.0202	0.0056	0.0052	0.0213	0.135	0.0167	0.0158	0.0093	0.0815	0.0206	0.01	0.006	0.0057	0.1018	0.0873	0.0087	0.0146	0.0111	0.0295	0.0102	0.0186	0.1489
6	rs74736296	41459111	1.14	0.507725131913635	3.12	0.452863978564029	0.395246206474882	1.59711312790585	0.1142	0.0796	0.0093	0.0047	0.0202	0.0054	0.0049	0.021	0.1361	0.0168	0.0158	0.01	0.0802	0.0203	0.0097	0.0056	0.0055	0.1037	0.0895	0.0085	0.0146	0.0116	0.029	0.01	0.0187	0.1501
6	rs56332525	41459333	1.14	0.507725131913635	3.12	0.452863978564029	0.385867218326598	1.50023544556827	0.1141	0.0796	0.0093	0.0047	0.0203	0.0054	0.0049	0.021	0.1361	0.0168	0.0158	0.0101	0.0802	0.0203	0.0098	0.0056	0.0055	0.1037	0.0896	0.0085	0.0146	0.0116	0.029	0.01	0.0187	0.1501
6	rs3800282	41460287	1.13	0.554827224596281	3.1	0.488801954490689	0.387811786080101	1.3758278360362	0.1138	0.0797	0.0093	0.0045	0.0203	0.0054	0.0049	0.021	0.1362	0.0168	0.0159	0.0102	0.0799	0.0201	0.01	0.0055	0.0056	0.1039	0.0896	0.0085	0.0146	0.0116	0.029	0.0101	0.0187	0.1502
6	rs16894733	41460739	1.13	0.554827224596281	3.09	0.50746005104726	0.400147837988639	1.32296625999554	0.1138	0.0795	0.0093	0.0045	0.0203	0.0054	0.0047	0.021	0.136	0.0168	0.0159	0.0102	0.0799	0.0201	0.01	0.0055	0.0056	0.1041	0.0896	0.0085	0.0146	0.0116	0.029	0.0101	0.0187	0.1503
6	rs77859550	41460863	1.13	0.554827224596281	3.1	0.488801954490689	0.41376937825582	1.39160032492662	0.1138	0.0795	0.0093	0.0045	0.0203	0.0054	0.0047	0.021	0.136	0.0168	0.0159	0.0102	0.0799	0.0201	0.01	0.0055	0.0056	0.104	0.0898	0.0085	0.0146	0.0116	0.0289	0.0101	0.0187	0.1502
6	rs4711676	41461395	1.13	0.554827224596281	3.1	0.488801954490689	0.434481040820311	1.50762714854449	0.1138	0.0794	0.0093	0.0045	0.0204	0.0053	0.0047	0.0209	0.136	0.0167	0.0159	0.0102	0.0798	0.0201	0.01	0.0055	0.0056	0.1042	0.0896	0.0085	0.0146	0.0116	0.0289	0.0102	0.0187	0.1504
6	rs11961226	41462911	1.13	0.554827224596281	3.1	0.488801954490689	0.440211328609339	1.51468039957888	0.1138	0.0791	0.0094	0.0045	0.0204	0.0053	0.0046	0.0208	0.136	0.0167	0.0159	0.0103	0.0794	0.0201	0.01	0.0054	0.0056	0.1046	0.0896	0.0084	0.0146	0.0116	0.029	0.0102	0.0186	0.1508
6	rs11757190	41464960	1.13	0.554827224596281	3.1	0.488801954490689	0.43324535037857	1.28250542252707	0.1138	0.0787	0.0095	0.0046	0.0204	0.0052	0.0046	0.0207	0.1359	0.0166	0.0159	0.0104	0.0789	0.0201	0.0101	0.0054	0.0056	0.1052	0.0895	0.0084	0.0146	0.0117	0.029	0.0103	0.0185	0.1513
6	rs61438119	41466851	1.13	0.554827224596281	3.1	0.488801954490689	0.434598816432335	1.34893149945648	0.1135	0.0782	0.0096	0.0046	0.0204	0.0051	0.0046	0.0206	0.1359	0.0166	0.0159	0.0106	0.0786	0.0201	0.0102	0.0053	0.0055	0.1055	0.0896	0.0083	0.0146	0.0119	0.0289	0.0104	0.0185	0.152
6	rs6907558	41467860	1.13	0.554827224596281	3.11	0.470604638115432	0.420868491983212	1.26026923581017	0.1134	0.0781	0.0096	0.0046	0.0204	0.0051	0.0046	0.0205	0.1359	0.0167	0.0159	0.0106	0.0784	0.0201	0.0103	0.0052	0.0054	0.1058	0.0897	0.0083	0.0146	0.012	0.0288	0.0104	0.0185	0.1523
6	rs77434378	41467885	1.13	0.554827224596281	3.11	0.470604638115432	0.400147837988639	1.30380043839407	0.1135	0.0781	0.0096	0.0046	0.0204	0.0051	0.0045	0.0205	0.1359	0.0167	0.0159	0.0106	0.0784	0.0202	0.0103	0.005	0.0054	0.1056	0.0897	0.0083	0.0145	0.012	0.0289	0.0104	0.0184	0.1523
6	rs2495228	41468680	1.13	0.554827224596281	3.12	0.452863978564029	0.412219103442899	1.35619660846594	0.1136	0.078	0.0097	0.0045	0.0204	0.0051	0.0045	0.0205	0.1362	0.0166	0.0159	0.0106	0.0781	0.0201	0.0104	0.005	0.0054	0.1059	0.0898	0.0082	0.0143	0.0121	0.0288	0.0105	0.0184	0.1525
6	rs6938442	41469071	1.13	0.554827224596281	3.13	0.435575753324506	0.434481040820311	1.40009238727925	0.1135	0.0779	0.0097	0.0045	0.0203	0.0051	0.0046	0.0205	0.1362	0.0166	0.016	0.0106	0.0779	0.0201	0.0104	0.005	0.0055	0.106	0.0899	0.0082	0.0143	0.0121	0.0287	0.0105	0.0184	0.1525
6	rs6913386	41471963	1.14	0.507725131913635	3.13	0.435575753324506	0.610652166067917	1.49061770600187	0.1142	0.0775	0.0101	0.0047	0.0201	0.0051	0.0047	0.0201	0.1366	0.0164	0.0159	0.0108	0.0772	0.0196	0.0107	0.0049	0.0061	0.1061	0.0898	0.0084	0.0141	0.0121	0.0283	0.0107	0.0183	0.1527
6	rs9394805	41475448	1.14	0.507725131913635	3.14	0.418735639412168	0.633990931148779	1.55918223294788	0.1142	0.0765	0.0103	0.005	0.0196	0.0053	0.005	0.0194	0.1381	0.016	0.0155	0.0108	0.0764	0.0189	0.0109	0.0045	0.0064	0.1064	0.0894	0.0085	0.0139	0.0122	0.0279	0.011	0.0178	0.1551
6	rs2248222	41476560	1.14	0.507725131913635	3.14	0.418735639412168	0.726484661369388	1.67076690554099	0.1142	0.075	0.0105	0.005	0.019	0.0053	0.005	0.0184	0.1389	0.0158	0.0153	0.011	0.0763	0.019	0.011	0.0041	0.0065	0.1073	0.0895	0.0083	0.0135	0.0123	0.0277	0.0112	0.0179	0.1569
6	rs2496664	41476907	1.14	0.507725131913635	3.14	0.418735639412168	0.786262495838047	1.60266727400867	0.1143	0.0744	0.0105	0.0049	0.019	0.0053	0.0051	0.0183	0.1393	0.0156	0.0152	0.011	0.0765	0.0189	0.0109	0.004	0.0066	0.108	0.0893	0.0084	0.0134	0.0123	0.0277	0.0112	0.0178	0.1572
6	rs80318851	41477066	1.15	0.46334549806667	3.14	0.418735639412168	0.838488530230465	1.65226279214671	0.1143	0.0743	0.0104	0.0049	0.019	0.0053	0.005	0.0183	0.1395	0.0156	0.0152	0.011	0.0765	0.0186	0.0108	0.004	0.0067	0.1081	0.0894	0.0083	0.0133	0.0123	0.0277	0.0111	0.0178	0.1574
6	rs74687177	41479348	1.16	0.421630287221885	3.16	0.386381943985473	0.822605934949144	1.50281329234056	0.1149	0.0733	0.0102	0.0046	0.0186	0.0051	0.005	0.0183	0.1418	0.0151	0.0156	0.011	0.0761	0.0179	0.0108	0.0037	0.0066	0.1093	0.0902	0.0081	0.0123	0.0125	0.0268	0.0107	0.0171	0.1597
6	rs2496644	41482745	1.17	0.382518045708746	3.16	0.386381943985473	0.792322324834281	1.33222980313443	0.1159	0.0734	0.0102	0.0044	0.0184	0.005	0.0049	0.0182	0.143	0.0149	0.0156	0.0106	0.0757	0.0176	0.0106	0.0034	0.0064	0.1103	0.0906	0.008	0.0117	0.0125	0.0262	0.0103	0.0167	0.1606
6	rs75703082	41486161	1.17	0.382518045708746	3.16	0.386381943985473	0.755200119842048	1.29624810944744	0.1169	0.0734	0.0102	0.0044	0.0184	0.0049	0.0048	0.0182	0.1432	0.0149	0.0156	0.0105	0.0756	0.0175	0.0105	0.0034	0.0064	0.1102	0.0905	0.008	0.0116	0.0125	0.026	0.0102	0.0166	0.1607
6	rs2477840	41486798	1.17	0.382518045708746	3.16	0.386381943985473	0.752763125660983	1.28803299990332	0.1169	0.0734	0.0102	0.0044	0.0184	0.0049	0.0048	0.0182	0.1432	0.0149	0.0156	0.0105	0.0755	0.0175	0.0105	0.0034	0.0064	0.1102	0.0905	0.008	0.0116	0.0125	0.026	0.0102	0.0166	0.1607
6	rs10947979	41488843	1.17	0.382518045708746	3.17	0.370859203571921	0.773664261427992	1.33324103026778	0.1169	0.0733	0.0103	0.0044	0.0184	0.0048	0.0048	0.0182	0.1433	0.0149	0.0156	0.0106	0.0756	0.0175	0.0105	0.0033	0.0064	0.1104	0.0906	0.008	0.0116	0.0125	0.026	0.0102	0.0166	0.1606
6	rs2495244	41495339	1.17	0.382518045708746	3.18	0.355766254763284	0.771893725892988	1.33475811313593	0.1168	0.0729	0.0103	0.0044	0.0184	0.0048	0.0047	0.0183	0.1437	0.0149	0.0155	0.0105	0.0758	0.0175	0.0106	0.0033	0.0063	0.1108	0.0907	0.0081	0.0115	0.0126	0.0261	0.0101	0.0165	0.1602
6	rs114832539	41497096	1.17	0.382518045708746	3.19	0.341098255896361	0.770355566625842	1.34082934342371	0.117	0.0728	0.0102	0.0044	0.0183	0.0048	0.0047	0.0183	0.1436	0.0149	0.0155	0.0105	0.0758	0.0174	0.0105	0.0033	0.0063	0.1111	0.0907	0.0081	0.0115	0.0127	0.0259	0.01	0.0165	0.1603
6	rs72858910	41499180	1.17	0.382518045708746	3.25	0.261729658797372	0.76061951172652	1.29540942416928	0.1171	0.0727	0.0102	0.0044	0.0183	0.0047	0.0047	0.0182	0.1434	0.0149	0.0155	0.0105	0.0758	0.0174	0.0105	0.0033	0.0063	0.1115	0.0908	0.0081	0.0114	0.0127	0.0258	0.01	0.0165	0.1604
6	rs2477817	41499568	1.17	0.382518045708746	3.26	0.249891789602986	0.762684854558998	1.29943595797401	0.1172	0.0727	0.0102	0.0044	0.0183	0.0047	0.0047	0.0182	0.1434	0.0149	0.0155	0.0105	0.0758	0.0174	0.0105	0.0033	0.0063	0.1116	0.0908	0.0081	0.0114	0.0127	0.0258	0.01	0.0165	0.1605
6	rs2477822	41505624	1.18	0.345943801679723	3.27	0.2384362992664	0.758403908710467	1.20638603132157	0.1171	0.0722	0.01	0.0042	0.0185	0.0047	0.0047	0.0182	0.1429	0.0151	0.0155	0.0103	0.076	0.0174	0.0106	0.0031	0.0062	0.1127	0.0908	0.0082	0.0113	0.0125	0.0253	0.01	0.0165	0.1612
6	rs75770170	41509900	1.2	0.280131383133392	3.27	0.2384362992664	0.736328576521189	0.870158455049025	0.1212	0.0703	0.0087	0.0031	0.0191	0.0043	0.0039	0.0178	0.1463	0.0159	0.0154	0.0092	0.0765	0.0159	0.0097	0.0027	0.0047	0.1178	0.0904	0.0078	0.0099	0.0116	0.0229	0.0094	0.0157	0.1649
6	rs115670379	41512669	1.2	0.280131383133392	3.29	0.21664916022799	0.721995552097279	0.90391103735774	0.1212	0.0703	0.0087	0.003	0.0191	0.0042	0.0039	0.0178	0.1464	0.0159	0.0154	0.0092	0.0765	0.0159	0.0097	0.0027	0.0047	0.118	0.0904	0.0078	0.0099	0.0115	0.0229	0.0094	0.0157	0.165
6	rs76307188	41516026	1.2	0.280131383133392	3.29	0.21664916022799	0.63026073995017	0.846410946284498	0.1214	0.0702	0.0087	0.003	0.0191	0.0043	0.0039	0.0178	0.1464	0.016	0.0154	0.0092	0.0765	0.0159	0.0097	0.0027	0.0046	0.1181	0.0904	0.0078	0.0099	0.0115	0.0228	0.0094	0.0156	0.1651
6	rs74397815	41517448	1.2	0.280131383133392	3.29	0.21664916022799	0.571689438081409	0.766145981825066	0.1214	0.0702	0.0087	0.003	0.0191	0.0043	0.0039	0.0178	0.1465	0.016	0.0154	0.0092	0.0765	0.0159	0.0097	0.0027	0.0046	0.1181	0.0904	0.0078	0.0099	0.0115	0.0228	0.0094	0.0156	0.1651
6	rs114873710	41517886	1.2	0.280131383133392	3.29	0.21664916022799	0.555338812268394	0.742736913101921	0.1214	0.0702	0.0087	0.003	0.0191	0.0043	0.0039	0.0178	0.1465	0.016	0.0154	0.0092	0.0765	0.0159	0.0097	0.0027	0.0046	0.1181	0.0904	0.0078	0.0099	0.0115	0.0228	0.0094	0.0156	0.1651
6	rs4714478	41518013	1.2	0.280131383133392	3.29	0.21664916022799	0.547675008493861	0.733417977697248	0.1214	0.0702	0.0087	0.003	0.0191	0.0043	0.0039	0.0178	0.1465	0.016	0.0154	0.0092	0.0765	0.0159	0.0097	0.0027	0.0046	0.1181	0.0904	0.0078	0.0099	0.0115	0.0228	0.0094	0.0156	0.1651
6	rs4714479	41518807	1.2	0.280131383133392	3.31	0.196320630125924	0.54952030239247	0.722030281366403	0.1215	0.0701	0.0087	0.003	0.0192	0.0043	0.0039	0.0178	0.1465	0.016	0.0154	0.0092	0.0764	0.0159	0.0097	0.0027	0.0046	0.1182	0.0904	0.0078	0.0099	0.0116	0.0228	0.0094	0.0156	0.1651
6	rs114189821	41519712	1.2	0.280131383133392	3.31	0.196320630125924	0.547082499456131	0.723227128268699	0.1215	0.0702	0.0087	0.003	0.0192	0.0043	0.0039	0.0178	0.1465	0.016	0.0154	0.0091	0.0764	0.0159	0.0097	0.0027	0.0046	0.1181	0.0904	0.0078	0.0099	0.0116	0.0228	0.0094	0.0156	0.1651
6	rs12212443	41520352	1.2	0.280131383133392	3.32	0.186688027238402	0.541763533767432	0.721132934644181	0.1215	0.0702	0.0086	0.003	0.0192	0.0043	0.0039	0.0178	0.1465	0.016	0.0154	0.0091	0.0764	0.0159	0.0097	0.0027	0.0046	0.1181	0.0904	0.0078	0.0099	0.0116	0.0228	0.0093	0.0156	0.1651
6	rs11760063	41522016	1.2	0.280131383133392	3.32	0.186688027238402	0.518357507440655	0.690031983603367	0.1216	0.0702	0.0086	0.003	0.0191	0.0042	0.0039	0.0178	0.1466	0.016	0.0154	0.0091	0.0764	0.0159	0.0096	0.0027	0.0046	0.118	0.0904	0.0078	0.0099	0.0116	0.0228	0.0093	0.0156	0.1652
6	rs9471603	41532389	1.2	0.280131383133392	3.32	0.186688027238402	0.445084382822398	0.614041186041904	0.1217	0.0702	0.0085	0.003	0.0191	0.0042	0.0039	0.0179	0.1467	0.0159	0.0154	0.009	0.0764	0.016	0.0096	0.0027	0.0046	0.1179	0.0905	0.0077	0.0099	0.0116	0.0229	0.0093	0.0156	0.1653
6	rs34730847	41533573	1.2	0.280131383133392	3.32	0.186688027238402	0.436249332423375	0.607707143348125	0.1217	0.0702	0.0085	0.003	0.0191	0.0042	0.0039	0.0179	0.1467	0.0159	0.0154	0.009	0.0764	0.016	0.0096	0.0027	0.0046	0.1179	0.0905	0.0077	0.0099	0.0116	0.0229	0.0093	0.0156	0.1653
6	rs55856519	41533940	1.2	0.280131383133392	3.32	0.186688027238402	0.432657538519493	0.602679848136532	0.1217	0.0703	0.0085	0.003	0.0191	0.0042	0.0039	0.0179	0.1467	0.0159	0.0154	0.009	0.0764	0.016	0.0096	0.0027	0.0046	0.1179	0.0905	0.0077	0.0099	0.0116	0.0229	0.0093	0.0156	0.1653
6	rs77076398	41534021	1.2	0.280131383133392	3.32	0.186688027238402	0.43212884565141	0.603253893533817	0.1217	0.0703	0.0085	0.003	0.0191	0.0042	0.0039	0.0179	0.1467	0.0159	0.0154	0.009	0.0764	0.016	0.0096	0.0027	0.0046	0.1179	0.0905	0.0077	0.0099	0.0116	0.0229	0.0093	0.0156	0.1653
6	rs1983891	41536427	1.2	0.280131383133392	3.32	0.186688027238402	0.419594311045789	0.595515291962389	0.1217	0.0703	0.0085	0.003	0.0191	0.0042	0.0039	0.0179	0.1467	0.0159	0.0154	0.0089	0.0764	0.016	0.0096	0.0027	0.0045	0.1179	0.0906	0.0077	0.0099	0.0116	0.0229	0.0093	0.0156	0.1654
6	rs72858975	41537770	1.2	0.280131383133392	3.32	0.186688027238402	0.43324535037857	0.604689575362961	0.1217	0.0703	0.0085	0.003	0.0191	0.0042	0.0039	0.0179	0.1467	0.0159	0.0154	0.0089	0.0764	0.016	0.0096	0.0027	0.0045	0.1179	0.0906	0.0077	0.0099	0.0115	0.0229	0.0093	0.0156	0.1654
6	rs12215942	41552005	1.2	0.280131383133392	3.32	0.186688027238402	0.376273499449154	0.549737300390044	0.1221	0.0704	0.0085	0.0029	0.0192	0.0042	0.0039	0.0179	0.147	0.016	0.0154	0.0089	0.0762	0.016	0.0096	0.0027	0.0043	0.1181	0.0905	0.0077	0.0097	0.0111	0.0228	0.0092	0.0156	0.1654
6	rs55977799	41556216	1.2	0.280131383133392	3.32	0.186688027238402	0.370761064094453	0.52448296337943	0.1221	0.0704	0.0085	0.0029	0.0192	0.0043	0.0039	0.0179	0.147	0.0161	0.0155	0.0089	0.0762	0.016	0.0096	0.0027	0.0043	0.1181	0.0904	0.0077	0.0097	0.011	0.0228	0.0092	0.0157	0.1654
6	rs3800283	41558358	1.2	0.280131383133392	3.32	0.186688027238402	0.355589989023262	0.50873068719222	0.1221	0.0704	0.0085	0.0029	0.0193	0.0043	0.0039	0.0179	0.147	0.0161	0.0155	0.0089	0.0762	0.016	0.0097	0.0028	0.0043	0.1181	0.0904	0.0076	0.0097	0.011	0.0227	0.0092	0.0157	0.1653
6	rs6920720	41561354	1.2	0.280131383133392	3.32	0.186688027238402	0.364588981360753	0.521710678767445	0.1221	0.0704	0.0084	0.003	0.0192	0.0043	0.004	0.0179	0.1469	0.0161	0.0155	0.0089	0.0761	0.016	0.0096	0.0028	0.0044	0.118	0.0904	0.0076	0.0097	0.011	0.0227	0.0092	0.0157	0.1655
6	rs1887079	41565472	1.2	0.280131383133392	3.32	0.186688027238402	0.373266536956949	0.532961065409892	0.122	0.0704	0.0084	0.003	0.0192	0.0043	0.004	0.018	0.1468	0.0161	0.0155	0.0089	0.0761	0.016	0.0096	0.0028	0.0044	0.1179	0.0905	0.0076	0.0096	0.011	0.0227	0.0092	0.0158	0.1655
6	rs72863018	41573062	1.21	0.250745108472337	3.32	0.186688027238402	0.423364488693877	0.592798135377471	0.1217	0.0704	0.0083	0.0031	0.0192	0.0044	0.004	0.0182	0.1468	0.0161	0.0157	0.009	0.0755	0.0161	0.0096	0.0029	0.0045	0.1178	0.0904	0.0077	0.0096	0.0111	0.0226	0.0092	0.0159	0.1655
6	rs16894837	41574164	1.21	0.250745108472337	3.32	0.186688027238402	0.405421104125758	0.5619797142205	0.1216	0.0703	0.0083	0.0032	0.0192	0.0044	0.0041	0.0182	0.1468	0.0161	0.0157	0.0091	0.0753	0.0161	0.0096	0.0029	0.0046	0.1178	0.0904	0.0078	0.0096	0.0111	0.0225	0.0092	0.0159	0.1655
6	rs72863046	41576551	1.21	0.250745108472337	3.33	0.177401503992083	0.43861257569181	0.638075926711057	0.1215	0.0704	0.0082	0.0033	0.0191	0.0044	0.0041	0.0183	0.1467	0.0161	0.0158	0.0091	0.0751	0.0161	0.0096	0.003	0.0046	0.1178	0.0903	0.0078	0.0095	0.0112	0.0225	0.0092	0.016	0.1656
6	rs114626053	41577979	1.21	0.250745108472337	3.33	0.177401503992083	0.440804187673465	0.622269637386568	0.1215	0.0705	0.0082	0.0033	0.0191	0.0044	0.0041	0.0184	0.1467	0.0161	0.0158	0.0091	0.075	0.0162	0.0095	0.003	0.0046	0.1178	0.0903	0.0078	0.0095	0.0112	0.0224	0.0091	0.016	0.1656
6	rs1028818	41586580	1.22	0.223600634562227	3.33	0.177401503992083	0.364265602683808	0.512726345200996	0.1213	0.0707	0.0081	0.0034	0.019	0.0045	0.0041	0.0186	0.1466	0.0161	0.0159	0.0093	0.0744	0.0162	0.0095	0.0031	0.0047	0.1176	0.0902	0.0078	0.0094	0.0112	0.0223	0.009	0.0162	0.1658
6	rs74405026	41593404	1.22	0.223600634562227	3.33	0.177401503992083	0.36539807073304	0.554373183424386	0.1212	0.0707	0.0081	0.0035	0.019	0.0045	0.0041	0.0187	0.1467	0.016	0.016	0.0093	0.0743	0.0163	0.0095	0.0031	0.0048	0.1176	0.0902	0.0078	0.0094	0.0112	0.0223	0.009	0.0163	0.1656
6	rs73418040	41595904	1.22	0.223600634562227	3.33	0.177401503992083	0.369783005011786	0.533518189909314	0.1209	0.0706	0.008	0.0035	0.019	0.0045	0.0042	0.0189	0.1471	0.0161	0.0161	0.0094	0.0742	0.0164	0.0096	0.0032	0.0048	0.1177	0.09	0.0078	0.0093	0.0112	0.0221	0.0089	0.0165	0.1652
6	rs75189637	41602376	1.22	0.223600634562227	3.33	0.177401503992083	0.422725279028079	0.636476601988483	0.1208	0.0705	0.008	0.0036	0.019	0.0045	0.0042	0.019	0.147	0.0161	0.0162	0.0094	0.0742	0.0165	0.0095	0.0032	0.0049	0.1178	0.09	0.0078	0.0092	0.0111	0.0221	0.0088	0.0166	0.165
6	rs113254463	41603626	1.22	0.223600634562227	3.33	0.177401503992083	0.455331356448496	0.680275101212964	0.1207	0.0703	0.0081	0.0036	0.0191	0.0045	0.0043	0.0192	0.1471	0.0162	0.0163	0.0095	0.0741	0.0166	0.0095	0.0033	0.005	0.1179	0.09	0.0078	0.0092	0.0111	0.022	0.0087	0.0167	0.1646
6	rs2495229	41605830	1.23	0.19861485684188	3.33	0.177401503992083	0.464961762170748	0.637930494938114	0.1203	0.07	0.0081	0.0036	0.0192	0.0045	0.0044	0.0193	0.1473	0.0163	0.0164	0.0097	0.0741	0.0167	0.0094	0.0033	0.0051	0.118	0.0901	0.0078	0.0091	0.011	0.0219	0.0086	0.0169	0.1638
6	rs75852965	41607584	1.23	0.19861485684188	3.32	0.186688027238402	0.585880465283311	0.896387971397221	0.1201	0.0702	0.008	0.0037	0.0195	0.0047	0.0046	0.0195	0.1475	0.0162	0.0165	0.0098	0.0739	0.0172	0.0091	0.0035	0.0054	0.1184	0.0901	0.008	0.0089	0.0109	0.0214	0.0085	0.0171	0.1622
6	rs2250898	41607778	1.23	0.19861485684188	3.32	0.186688027238402	0.544649806286065	0.919152399836835	0.12	0.07	0.008	0.0038	0.0194	0.0047	0.0047	0.0195	0.1474	0.0162	0.0167	0.0098	0.0741	0.0173	0.0094	0.0035	0.0054	0.1184	0.0901	0.0081	0.0089	0.0108	0.0214	0.0085	0.0171	0.162
6	rs72863062	41607914	1.23	0.19861485684188	3.32	0.186688027238402	0.593583469211999	0.967403104365667	0.12	0.07	0.008	0.0038	0.0194	0.0047	0.0047	0.0195	0.1474	0.0162	0.0167	0.0099	0.0741	0.0173	0.0094	0.0035	0.0054	0.1184	0.0901	0.0081	0.0088	0.0108	0.0214	0.0085	0.0171	0.162
6	rs76460675	41608220	1.23	0.19861485684188	3.31	0.196320630125924	0.614467757893824	0.972493497183904	0.1199	0.07	0.0081	0.0038	0.0194	0.0047	0.0048	0.0195	0.1474	0.0162	0.0168	0.01	0.074	0.0173	0.0095	0.0036	0.0054	0.1184	0.0903	0.0081	0.0088	0.0108	0.0213	0.0084	0.0171	0.1618
6	rs79288316	41609951	1.24	0.175701215111077	3.31	0.196320630125924	0.773972360989085	1.0444545363581	0.1196	0.0702	0.0081	0.0038	0.0194	0.0048	0.0053	0.0197	0.1477	0.0162	0.017	0.0105	0.0733	0.0174	0.0094	0.0037	0.0055	0.1181	0.0906	0.0084	0.0085	0.0106	0.0208	0.0083	0.017	0.1611
6	rs4711686	41612008	1.23	0.19861485684188	3.31	0.196320630125924	0.719755616800571	1.03687607508362	0.1196	0.0702	0.0081	0.0039	0.0194	0.0048	0.0054	0.0197	0.1478	0.0161	0.0171	0.0104	0.0733	0.0174	0.0094	0.0038	0.0056	0.118	0.0909	0.0085	0.0084	0.0105	0.0207	0.0083	0.0171	0.1607
6	rs72863069	41612752	1.24	0.175701215111077	3.31	0.196320630125924	0.739119496022239	1.0223934868529	0.1197	0.0703	0.0081	0.0039	0.0194	0.0047	0.0055	0.0197	0.1479	0.0161	0.0171	0.0104	0.0733	0.0174	0.0094	0.0037	0.0056	0.1182	0.091	0.0085	0.0083	0.0105	0.0207	0.0083	0.0171	0.1605
6	rs12661964	41613314	1.24	0.175701215111077	3.31	0.196320630125924	0.706602885507253	1.04477725561552	0.1199	0.0703	0.0081	0.0039	0.0193	0.0047	0.0055	0.0197	0.148	0.0161	0.0172	0.0103	0.0733	0.0173	0.0093	0.0037	0.0056	0.1181	0.091	0.0085	0.0084	0.0104	0.0207	0.0083	0.0171	0.1607
6	rs7763699	41613772	1.24	0.175701215111077	3.31	0.196320630125924	0.683827770586121	1.02995177985069	0.1201	0.0703	0.0081	0.0039	0.0193	0.0047	0.0055	0.0196	0.148	0.0161	0.0172	0.0103	0.0734	0.0173	0.0093	0.0037	0.0056	0.118	0.091	0.0085	0.0084	0.0104	0.0206	0.0083	0.017	0.1607
6	rs3789209	41614929	1.24	0.175701215111077	3.31	0.196320630125924	0.738817550832849	1.07487169859908	0.1201	0.0703	0.0081	0.0039	0.0194	0.0047	0.0055	0.0197	0.1482	0.0162	0.0172	0.0103	0.0732	0.0174	0.0092	0.0037	0.0056	0.1181	0.091	0.0086	0.0084	0.0103	0.0205	0.0083	0.0169	0.1606
6	rs2281326	41617658	1.24	0.175701215111077	3.31	0.196320630125924	0.805991265752527	1.13454696597821	0.1202	0.0702	0.008	0.0038	0.0194	0.0047	0.0057	0.0198	0.1483	0.0162	0.0172	0.0102	0.0732	0.0174	0.0091	0.0037	0.0056	0.1182	0.091	0.0086	0.0083	0.0103	0.0204	0.0082	0.0169	0.1605
6	rs12199887	41620938	1.24	0.175701215111077	3.3	0.2063056077908	0.969707675650217	1.19231906662488	0.1208	0.07	0.008	0.0038	0.0194	0.0048	0.0058	0.0197	0.1478	0.0162	0.0173	0.0103	0.0735	0.0174	0.009	0.0038	0.0056	0.1182	0.0911	0.0087	0.0083	0.0101	0.0202	0.0081	0.0167	0.1602
6	rs2143678	41623033	1.25	0.154769873779188	3.3	0.2063056077908	1.05789439150905	1.08607622498444	0.1225	0.0695	0.0081	0.0038	0.0199	0.0049	0.0063	0.0196	0.1462	0.0161	0.018	0.0103	0.0744	0.0173	0.0087	0.0039	0.0059	0.118	0.0914	0.0097	0.0081	0.0097	0.0195	0.0078	0.0162	0.1592
6	rs12529962	41623300	1.25	0.154769873779188	3.3	0.2063056077908	1.16233240096585	1.31186447241407	0.123	0.0695	0.0081	0.0038	0.0199	0.0049	0.0063	0.0196	0.146	0.0161	0.018	0.0103	0.0744	0.0172	0.0086	0.004	0.006	0.1177	0.0914	0.0098	0.0082	0.0096	0.0195	0.0079	0.0161	0.1592
6	rs12212842	41625907	1.25	0.154769873779188	3.31	0.196320630125924	0.879980027030167	1.28150084684303	0.1264	0.0697	0.0082	0.0045	0.0202	0.0051	0.007	0.0191	0.1436	0.0163	0.0182	0.0102	0.0746	0.0168	0.0086	0.0042	0.0065	0.115	0.0915	0.0111	0.0093	0.0085	0.0189	0.0079	0.0159	0.1575
6	rs114071735	41627043	1.25	0.154769873779188	3.3	0.2063056077908	0.876727003614654	1.28367759819512	0.1272	0.0697	0.0083	0.0047	0.0203	0.0052	0.0071	0.0191	0.1429	0.0163	0.0183	0.0101	0.0746	0.0167	0.0086	0.0043	0.0066	0.1143	0.0918	0.0113	0.0095	0.0083	0.0187	0.0078	0.0159	0.1573
6	rs73735917	41630084	1.24	0.175701215111077	3.3	0.2063056077908	0.816131732877501	1.14389344371446	0.1279	0.0697	0.0084	0.0048	0.0203	0.0052	0.0072	0.0191	0.1424	0.0163	0.0183	0.0101	0.0746	0.0166	0.0086	0.0044	0.0067	0.1138	0.0921	0.0115	0.0097	0.0083	0.0186	0.0077	0.0157	0.1572
6	rs2057066	41630783	1.24	0.175701215111077	3.3	0.2063056077908	0.762761395742677	1.07633193011341	0.128	0.0698	0.0084	0.0048	0.0203	0.0052	0.0072	0.0191	0.1422	0.0163	0.0183	0.01	0.0746	0.0166	0.0086	0.0044	0.0067	0.1137	0.0921	0.0116	0.0097	0.0083	0.0188	0.0077	0.0157	0.1572
6	rs1011100	41643245	1.24	0.175701215111077	3.3	0.2063056077908	0.772047615351915	0.936339835020505	0.1293	0.0693	0.0083	0.0049	0.0203	0.0052	0.0073	0.0191	0.1404	0.016	0.0183	0.01	0.0751	0.0166	0.0085	0.0045	0.0064	0.1132	0.0934	0.0122	0.0103	0.0082	0.0188	0.0074	0.0159	0.1564
6	rs9471624	41643608	1.24	0.175701215111077	3.29	0.21664916022799	0.723864518281533	0.933181430309386	0.1293	0.0693	0.0083	0.0049	0.0203	0.0052	0.0073	0.0189	0.1403	0.016	0.0182	0.0099	0.0754	0.0166	0.0084	0.0045	0.0064	0.113	0.0936	0.0123	0.0104	0.0081	0.0188	0.0074	0.016	0.1563
6	rs2842643	41650736	1.23	0.19861485684188	3.29	0.21664916022799	0.743276746871725	0.663937434103981	0.1301	0.0699	0.0083	0.0049	0.0201	0.0051	0.0074	0.0189	0.1388	0.016	0.0179	0.0096	0.0762	0.0169	0.0086	0.0043	0.0061	0.1128	0.0946	0.0124	0.0109	0.0078	0.019	0.0068	0.0161	0.1563
6	rs115794288	41657673	1.23	0.19861485684188	3.29	0.21664916022799	0.719158821441322	0.547493053602256	0.13	0.0699	0.0083	0.0049	0.02	0.0051	0.0074	0.0189	0.1388	0.016	0.0179	0.0096	0.0762	0.0169	0.0086	0.0043	0.006	0.1128	0.0947	0.0124	0.0109	0.0078	0.019	0.0068	0.0161	0.1563
6	rs1015149	41658889	1.23	0.19861485684188	3.28	0.227357389834261	0.716327040374193	0.518942086999148	0.13	0.07	0.0083	0.0049	0.02	0.0051	0.0074	0.0189	0.1388	0.016	0.0179	0.0096	0.0762	0.0169	0.0087	0.0043	0.006	0.1128	0.0947	0.0124	0.0109	0.0078	0.019	0.0068	0.0161	0.1564
6	rs9462738	41664501	1.23	0.19861485684188	3.27	0.2384362992664	0.673941651506713	0.494740372756423	0.1302	0.07	0.0083	0.0049	0.02	0.0051	0.0073	0.0189	0.1388	0.0159	0.018	0.0096	0.0762	0.017	0.0086	0.0044	0.006	0.1127	0.0949	0.0124	0.0109	0.0077	0.0191	0.0068	0.0162	0.1562
6	rs79018530	41664561	1.23	0.19861485684188	3.27	0.2384362992664	0.681204566661673	0.508593047075076	0.1302	0.0699	0.0083	0.0049	0.02	0.0051	0.0073	0.0189	0.1388	0.0159	0.018	0.0096	0.0762	0.017	0.0086	0.0044	0.006	0.1126	0.0949	0.0124	0.0109	0.0077	0.0191	0.0068	0.0162	0.1562
6	rs12660825	41665483	1.24	0.175701215111077	3.27	0.2384362992664	0.711049368027386	0.456993348180748	0.1308	0.0699	0.0082	0.0047	0.0201	0.0048	0.0072	0.019	0.1384	0.0158	0.018	0.0095	0.0761	0.0175	0.0085	0.0044	0.0057	0.112	0.0956	0.0123	0.0109	0.0078	0.0192	0.0065	0.0161	0.1565
6	rs73420071	41665907	1.24	0.175701215111077	3.28	0.227357389834261	0.682879980843289	0.441930675127654	0.1311	0.0699	0.0082	0.0047	0.0201	0.0048	0.0072	0.0191	0.138	0.0158	0.018	0.0095	0.076	0.0175	0.0086	0.0044	0.0056	0.1118	0.0959	0.0124	0.011	0.0078	0.0194	0.0065	0.0161	0.1565
6	rs13206766	41667037	1.24	0.175701215111077	3.27	0.2384362992664	0.680258410415055	0.421228415883212	0.1312	0.0699	0.0082	0.0046	0.0201	0.0048	0.0071	0.0191	0.1379	0.0158	0.018	0.0094	0.0761	0.0175	0.0086	0.0044	0.0056	0.1118	0.0961	0.0124	0.011	0.0078	0.0194	0.0064	0.016	0.1566
6	rs9369305	41670608	1.24	0.175701215111077	3.27	0.2384362992664	0.622760646768627	0.354535666146967	0.1317	0.0696	0.0081	0.0045	0.0202	0.0046	0.007	0.0193	0.1379	0.0156	0.0179	0.0094	0.0764	0.0175	0.0086	0.0044	0.0055	0.1113	0.0963	0.0125	0.011	0.0079	0.0195	0.0064	0.0159	0.1567
6	rs112999365	41672469	1.24	0.175701215111077	3.29	0.21664916022799	0.594062179898063	0.322502909233952	0.1319	0.0695	0.0081	0.0045	0.0202	0.0046	0.0069	0.0194	0.138	0.0155	0.0179	0.0094	0.0765	0.0174	0.0086	0.0044	0.0055	0.1111	0.0965	0.0124	0.0111	0.008	0.0195	0.0064	0.0159	0.1567
6	rs9462739	41680247	1.23	0.19861485684188	3.29	0.21664916022799	0.49419008942104	0.171570966297997	0.1324	0.0691	0.0081	0.0044	0.0203	0.0046	0.0068	0.0196	0.1381	0.0154	0.0178	0.0093	0.0768	0.0174	0.0087	0.0042	0.0055	0.1104	0.0969	0.0125	0.0112	0.008	0.0196	0.0063	0.0158	0.1568
6	rs17794619	41681183	1.23	0.19861485684188	3.29	0.21664916022799	0.49808512066163	0.204714973065625	0.1324	0.0691	0.0081	0.0044	0.0203	0.0046	0.0068	0.0196	0.1381	0.0154	0.0178	0.0093	0.0768	0.0174	0.0087	0.0042	0.0055	0.1105	0.0969	0.0125	0.0112	0.008	0.0196	0.0063	0.0158	0.1569
6	rs12525992	41688990	1.23	0.19861485684188	3.29	0.21664916022799	0.372557596261485	0.166343349520279	0.1329	0.069	0.008	0.0041	0.0203	0.0045	0.0064	0.0198	0.1378	0.0156	0.0179	0.0092	0.0774	0.0172	0.0086	0.004	0.0053	0.1108	0.0967	0.0124	0.011	0.0078	0.0196	0.0062	0.0156	0.158
6	rs76432871	41692402	1.23	0.19861485684188	3.29	0.21664916022799	0.33339353434888	0.109356351537263	0.133	0.0691	0.008	0.004	0.0203	0.0045	0.0063	0.0198	0.1379	0.0156	0.0179	0.0092	0.0775	0.0172	0.0086	0.0039	0.0052	0.1107	0.0966	0.0124	0.011	0.0077	0.0195	0.0062	0.0155	0.1584
6	rs9471637	41692695	1.23	0.19861485684188	3.3	0.2063056077908	0.323890729172386	0.0884351260480472	0.133	0.0691	0.008	0.004	0.0203	0.0045	0.0063	0.0198	0.1379	0.0156	0.0179	0.0092	0.0775	0.0172	0.0086	0.0039	0.0052	0.1107	0.0966	0.0124	0.011	0.0077	0.0195	0.0062	0.0155	0.1585
6	rs74590024	41700144	1.23	0.19861485684188	3.3	0.2063056077908	0.323130629443071	0.111381473151021	0.1331	0.0691	0.0079	0.004	0.0204	0.0045	0.0062	0.0198	0.138	0.0156	0.0179	0.0092	0.0775	0.0172	0.0085	0.0039	0.0052	0.1107	0.0967	0.0124	0.011	0.0077	0.0195	0.0061	0.0155	0.1587
6	rs76361738	41706835	1.23	0.19861485684188	3.28	0.227357389834261	0.302424151152673	0.101645008448666	0.1331	0.0692	0.0079	0.004	0.0204	0.0044	0.0061	0.0198	0.138	0.0155	0.0179	0.0092	0.0775	0.0172	0.0085	0.0038	0.0051	0.1107	0.0967	0.0124	0.011	0.0076	0.0195	0.0061	0.0155	0.1589
6	rs80039733	41709616	1.24	0.175701215111077	3.27	0.2384362992664	0.248708879175095	0.0827839899811906	0.1334	0.0694	0.0077	0.0039	0.0205	0.0044	0.0059	0.0197	0.138	0.0154	0.0179	0.0091	0.0776	0.0172	0.0084	0.0037	0.005	0.1106	0.0968	0.0124	0.0109	0.0076	0.0195	0.006	0.0154	0.1596
6	rs4714510	41710654	1.24	0.175701215111077	3.27	0.2384362992664	0.205096355134818	0.0547711565714703	0.1336	0.0695	0.0076	0.0039	0.0205	0.0044	0.0057	0.0196	0.138	0.0153	0.0179	0.0091	0.0777	0.0173	0.0083	0.0036	0.0049	0.1104	0.0969	0.0124	0.011	0.0075	0.0195	0.0059	0.0154	0.1602
6	rs115960275	41715126	1.24	0.175701215111077	3.27	0.2384362992664	0.126468162135459	0.0797180226008069	0.1345	0.0699	0.007	0.0035	0.0205	0.0041	0.0047	0.0191	0.1376	0.0146	0.0178	0.0087	0.0785	0.0173	0.0074	0.0032	0.0044	0.1098	0.098	0.013	0.0108	0.0071	0.0196	0.0052	0.0149	0.1649
6	rs6907935	41717855	1.24	0.175701215111077	3.27	0.2384362992664	0.0904296582967153	0.100665969971369	0.1351	0.0702	0.0066	0.0032	0.0205	0.0038	0.0041	0.0188	0.1374	0.0142	0.0178	0.0085	0.079	0.0173	0.0069	0.003	0.0041	0.1094	0.0987	0.0133	0.0106	0.0069	0.0197	0.0049	0.0146	0.1677
6	rs6941539	41719110	1.24	0.175701215111077	3.27	0.2384362992664	0.0802523472803834	0.0565588846410579	0.1352	0.0702	0.0065	0.0032	0.0205	0.0038	0.0039	0.0187	0.1374	0.0141	0.0178	0.0086	0.0793	0.0173	0.0067	0.0029	0.004	0.1091	0.0987	0.0134	0.0105	0.0069	0.0197	0.0048	0.0146	0.1685
6	rs61399274	41719580	1.24	0.175701215111077	3.28	0.227357389834261	0.077307778724951	0.0523846925449201	0.1353	0.0703	0.0064	0.0031	0.0205	0.0037	0.0038	0.0187	0.1376	0.0141	0.0178	0.0086	0.0794	0.0173	0.0067	0.0029	0.0039	0.1091	0.0986	0.0135	0.0105	0.0069	0.0197	0.0048	0.0146	0.1687
6	rs79529786	41727485	1.23	0.19861485684188	3.26	0.249891789602986	0.065854938646195	0.022805792204926	0.1356	0.071	0.0062	0.0027	0.0207	0.0036	0.0031	0.0184	0.1379	0.0138	0.0177	0.0083	0.0808	0.0172	0.0061	0.0026	0.0036	0.1084	0.0989	0.0142	0.0105	0.0067	0.0201	0.0044	0.0142	0.1701
6	rs73422097	41727740	1.23	0.19861485684188	3.24	0.273955600409011	0.0648353244889371	0.0210949328584527	0.1356	0.071	0.0062	0.0027	0.0207	0.0036	0.0031	0.0183	0.1379	0.0138	0.0177	0.0083	0.0807	0.0172	0.0061	0.0026	0.0036	0.1083	0.099	0.0142	0.0105	0.0067	0.0201	0.0044	0.0142	0.1702
6	rs12661968	41729406	1.23	0.19861485684188	3.24	0.273955600409011	0.0628082287639324	0.0171198840365831	0.1359	0.071	0.0062	0.0028	0.0207	0.0036	0.0031	0.0183	0.1376	0.0138	0.0177	0.0082	0.0809	0.0172	0.0061	0.0025	0.0035	0.1083	0.0992	0.0142	0.0105	0.0067	0.0202	0.0044	0.0142	0.1704
6	rs6458240	41732151	1.23	0.19861485684188	3.24	0.273955600409011	0.0660324710638971	0.0137188720866614	0.1361	0.0708	0.0062	0.0029	0.0207	0.0035	0.0031	0.0182	0.137	0.0137	0.0178	0.0082	0.0812	0.0172	0.006	0.0025	0.0033	0.1082	0.0995	0.0141	0.0105	0.0066	0.0201	0.0043	0.0141	0.1708
6	rs79585500	41732662	1.23	0.19861485684188	3.24	0.273955600409011	0.0713594860571784	0.0184382608912496	0.1361	0.0709	0.0062	0.0029	0.0207	0.0035	0.003	0.0181	0.1369	0.0137	0.0178	0.0082	0.0813	0.0172	0.006	0.0025	0.0033	0.1082	0.0995	0.0141	0.0105	0.0066	0.0201	0.0043	0.0141	0.1708
6	rs35398242	41746606	1.23	0.19861485684188	3.23	0.286575202599778	0.0790704623239666	0.0321533966589417	0.1366	0.0716	0.006	0.0024	0.0206	0.0033	0.0028	0.0179	0.1367	0.0135	0.0177	0.008	0.0824	0.0171	0.0059	0.0022	0.0032	0.1084	0.0998	0.0144	0.0105	0.0064	0.0202	0.0042	0.0137	0.1714
6	rs6925777	41750822	1.23	0.19861485684188	3.23	0.286575202599778	0.0795596889439196	0.0503497626965575	0.1366	0.0717	0.0059	0.0022	0.0206	0.003	0.0026	0.018	0.1366	0.0134	0.0178	0.0079	0.083	0.0172	0.0056	0.0022	0.003	0.1083	0.1003	0.0146	0.0106	0.0064	0.0202	0.0042	0.0135	0.1716
6	rs114793773	41752598	1.23	0.19861485684188	3.23	0.286575202599778	0.0776144027620591	0.0476317850773616	0.1367	0.0718	0.0059	0.0022	0.0206	0.0029	0.0025	0.018	0.1367	0.0134	0.0178	0.0079	0.0828	0.0172	0.0056	0.0022	0.003	0.1083	0.1002	0.0145	0.0106	0.0064	0.0203	0.0042	0.0134	0.1719
6	rs12202219	41761495	1.23	0.19861485684188	3.23	0.286575202599778	0.0766968753741074	0.0469181924348077	0.1368	0.0718	0.0059	0.0022	0.0206	0.0029	0.0025	0.0181	0.1368	0.0134	0.0177	0.0079	0.0827	0.0172	0.0056	0.0022	0.003	0.1083	0.1001	0.0145	0.0106	0.0064	0.0203	0.0041	0.0134	0.172
6	rs2185798	41773576	1.23	0.19861485684188	3.22	0.299593947381755	0.0741992054621955	0.0472743959780184	0.1369	0.0719	0.0059	0.0021	0.0206	0.0028	0.0025	0.0181	0.1368	0.0134	0.0177	0.0079	0.0826	0.0172	0.0056	0.0022	0.003	0.1082	0.1	0.0145	0.0106	0.0064	0.0204	0.0042	0.0134	0.1721
6	rs6926173	41773735	1.23	0.19861485684188	3.22	0.299593947381755	0.0741353186354625	0.0474529424759865	0.1369	0.0719	0.0059	0.0021	0.0206	0.0028	0.0025	0.0181	0.1368	0.0134	0.0177	0.0079	0.0826	0.0172	0.0056	0.0022	0.003	0.1082	0.1	0.0145	0.0106	0.0064	0.0204	0.0042	0.0134	0.1721
6	rs191316204	41783246	1.23	0.19861485684188	3.22	0.299593947381755	0.077307778724951	0.0499226334494273	0.1369	0.072	0.0059	0.0021	0.0205	0.0028	0.0025	0.0181	0.1368	0.0134	0.0177	0.008	0.0826	0.0171	0.0056	0.0022	0.0029	0.1084	0.0999	0.0145	0.0105	0.0064	0.0204	0.0041	0.0134	0.1721
6	rs33954419	41786136	1.23	0.19861485684188	3.22	0.299593947381755	0.0763925949566187	0.0482300619421839	0.1369	0.072	0.0059	0.0021	0.0205	0.0028	0.0024	0.0181	0.1368	0.0134	0.0177	0.008	0.0827	0.0171	0.0056	0.0021	0.0029	0.1084	0.0999	0.0145	0.0105	0.0064	0.0204	0.0041	0.0134	0.1721
6	rs78148697	41789709	1.23	0.19861485684188	3.22	0.299593947381755	0.0767839559974739	0.0482900699995543	0.1368	0.072	0.0059	0.0021	0.0205	0.0028	0.0024	0.018	0.1369	0.0134	0.0177	0.008	0.0827	0.0171	0.0056	0.0021	0.0029	0.1085	0.0999	0.0145	0.0105	0.0064	0.0204	0.0041	0.0134	0.1721
6	rs9381094	41800629	1.23	0.19861485684188	3.22	0.299593947381755	0.0761107473729986	0.0506558270656353	0.1368	0.0721	0.0059	0.0021	0.0205	0.0027	0.0024	0.018	0.137	0.0134	0.0177	0.008	0.0828	0.0171	0.0056	0.0021	0.0029	0.1084	0.0999	0.0146	0.0105	0.0064	0.0204	0.0041	0.0134	0.1722
6	rs2249703	41814760	1.23	0.19861485684188	3.21	0.313017210102667	0.0744337620480462	0.0495577887879755	0.1368	0.0722	0.0059	0.0021	0.0206	0.0027	0.0024	0.018	0.137	0.0134	0.0177	0.008	0.0828	0.0172	0.0056	0.0021	0.0029	0.1084	0.0999	0.0146	0.0105	0.0064	0.0204	0.0041	0.0134	0.1722
6	rs68017625	41816134	1.23	0.19861485684188	3.2	0.326850259155197	0.078097821321778	0.0438235762824547	0.1368	0.0722	0.0059	0.0021	0.0206	0.0027	0.0024	0.018	0.1367	0.0134	0.0177	0.008	0.0828	0.0172	0.0056	0.0021	0.0034	0.1084	0.0999	0.0146	0.0105	0.0064	0.0202	0.0041	0.0134	0.1722
6	rs2395789	41824218	1.23	0.19861485684188	3.2	0.326850259155197	0.073075778674329	0.0441115188441802	0.1367	0.0722	0.0059	0.0022	0.0206	0.0027	0.0024	0.018	0.1368	0.0134	0.0177	0.008	0.0829	0.0172	0.0056	0.0021	0.0034	0.1084	0.0998	0.0146	0.0105	0.0065	0.0202	0.0041	0.0134	0.1722
6	rs34718512	41848061	1.23	0.19861485684188	3.19	0.341098255896361	0.0723609305532941	0.044458155480837	0.1366	0.0722	0.0059	0.0022	0.0206	0.0027	0.0024	0.018	0.1369	0.0134	0.0177	0.008	0.0829	0.0171	0.0055	0.0021	0.0034	0.1083	0.0999	0.0146	0.0105	0.0065	0.0202	0.0041	0.0134	0.1722
6	rs11756859	41848244	1.23	0.19861485684188	3.17	0.370859203571921	0.0723190226037733	0.044458155480837	0.1366	0.0722	0.0059	0.0022	0.0206	0.0027	0.0024	0.018	0.1369	0.0134	0.0177	0.008	0.0829	0.0171	0.0055	0.0021	0.0034	0.1083	0.0999	0.0146	0.0105	0.0065	0.0202	0.0041	0.0134	0.1722
6	rs1536703	41852755	1.23	0.19861485684188	3.16	0.386381943985473	0.0722771304144287	0.0443424760554932	0.1365	0.0722	0.0059	0.0022	0.0206	0.0027	0.0024	0.018	0.1369	0.0134	0.0177	0.008	0.0829	0.0171	0.0055	0.0021	0.0034	0.1083	0.0999	0.0146	0.0105	0.0065	0.0202	0.0041	0.0134	0.1722
6	rs116360833	41857482	1.23	0.19861485684188	3.16	0.386381943985473	0.0730546886323796	0.044747939085228	0.1365	0.0722	0.0059	0.0022	0.0206	0.0027	0.0024	0.018	0.1369	0.0134	0.0177	0.008	0.0829	0.0172	0.0055	0.0021	0.0034	0.1083	0.0999	0.0146	0.0105	0.0065	0.0202	0.0041	0.0133	0.1722
6	rs114056237	41877671	1.23	0.19861485684188	3.17	0.370859203571921	0.0776144027620591	0.0466222634313	0.1365	0.0723	0.0058	0.0022	0.0206	0.0027	0.0024	0.018	0.1368	0.0134	0.0176	0.008	0.0829	0.0172	0.0055	0.0021	0.0034	0.1083	0.0999	0.0146	0.0106	0.0065	0.0201	0.0041	0.0133	0.1724
6	rs75173045	41892291	1.23	0.19861485684188	3.14	0.418735639412168	0.0819895258868419	0.0473338785593356	0.1366	0.0723	0.0058	0.0022	0.0206	0.0026	0.0024	0.018	0.1368	0.0134	0.0176	0.008	0.0829	0.0172	0.0055	0.0021	0.0033	0.1083	0.0999	0.0146	0.0106	0.0065	0.02	0.0041	0.0133	0.1725
6	rs2296916	41895150	1.23	0.19861485684188	3.13	0.435575753324506	0.0823990613042335	0.0472743959780184	0.1366	0.0723	0.0058	0.0022	0.0206	0.0026	0.0024	0.018	0.1368	0.0134	0.0176	0.008	0.0829	0.0172	0.0055	0.002	0.0033	0.1083	0.0999	0.0146	0.0106	0.0065	0.02	0.0041	0.0133	0.1725
6	rs3828855	41900406	1.23	0.19861485684188	3.11	0.470604638115432	0.0836815314697582	0.0465041230957959	0.1366	0.0723	0.0058	0.0022	0.0206	0.0026	0.0024	0.018	0.1368	0.0135	0.0176	0.008	0.083	0.0172	0.0055	0.002	0.0033	0.1083	0.0999	0.0146	0.0106	0.0065	0.02	0.0041	0.0133	0.1725
6	rs9529	41903007	1.23	0.19861485684188	3.11	0.470604638115432	0.0890342296540916	0.0478109234966715	0.1366	0.0723	0.0058	0.0022	0.0206	0.0025	0.0024	0.018	0.1368	0.0135	0.0175	0.008	0.083	0.0171	0.0055	0.002	0.0033	0.1083	0.1	0.0147	0.0106	0.0065	0.0199	0.0041	0.0132	0.1726
6	rs9381100	41911185	1.23	0.19861485684188	3.11	0.470604638115432	0.101206380257631	0.0491336170137202	0.1366	0.0723	0.0058	0.0021	0.0207	0.0024	0.0024	0.0182	0.1367	0.0135	0.0176	0.008	0.0831	0.017	0.0055	0.002	0.0033	0.108	0.0998	0.0147	0.0107	0.0066	0.0198	0.0041	0.0133	0.173
6	rs9349205	41925159	1.23	0.19861485684188	3.1	0.488801954490689	0.136897825284334	0.0550885801248002	0.1364	0.0721	0.0056	0.0019	0.0209	0.0021	0.0023	0.0179	0.1366	0.0133	0.0177	0.0081	0.0829	0.0171	0.0056	0.0019	0.0031	0.1078	0.0996	0.0149	0.0108	0.0068	0.02	0.0042	0.0132	0.1741
6	rs11970772	41925290	1.23	0.19861485684188	3.1	0.488801954490689	0.138024735310606	0.05559810062116	0.1364	0.0721	0.0056	0.0019	0.0209	0.0021	0.0023	0.0178	0.1366	0.0133	0.0177	0.0081	0.0829	0.0171	0.0056	0.0019	0.0031	0.1078	0.0995	0.0149	0.0108	0.0068	0.0201	0.0042	0.0132	0.1741
6	rs17287803	41932001	1.23	0.19861485684188	3.09	0.50746005104726	0.200969482526601	0.0649729111615026	0.1363	0.0721	0.0056	0.0019	0.021	0.0021	0.0023	0.0175	0.1363	0.0134	0.0179	0.0083	0.0827	0.0173	0.0052	0.0019	0.003	0.1072	0.099	0.0153	0.011	0.0069	0.0201	0.0043	0.0132	0.1752
6	rs34221531	41933459	1.23	0.19861485684188	3.09	0.50746005104726	0.203676072553467	0.065519386739129	0.1363	0.0721	0.0056	0.0019	0.0211	0.002	0.0023	0.0175	0.1363	0.0134	0.0179	0.0083	0.0827	0.0174	0.0051	0.0019	0.003	0.1072	0.099	0.0154	0.011	0.0069	0.0201	0.0043	0.0132	0.1752
6	rs4607432	41934647	1.23	0.19861485684188	3.09	0.50746005104726	0.213654414279516	0.0675164185192702	0.1362	0.0721	0.0056	0.0019	0.0211	0.002	0.0023	0.0175	0.1363	0.0134	0.0179	0.0083	0.0826	0.0174	0.0051	0.0019	0.003	0.1073	0.099	0.0154	0.011	0.0069	0.0201	0.0043	0.0132	0.1753
6	rs61375651	41935781	1.23	0.19861485684188	3.09	0.50746005104726	0.214423775143532	0.0691880425746781	0.1363	0.0721	0.0056	0.0019	0.021	0.002	0.0023	0.0175	0.1363	0.0134	0.0179	0.0083	0.0826	0.0175	0.0051	0.0018	0.003	0.1073	0.099	0.0154	0.011	0.0068	0.0201	0.0043	0.0132	0.1753
6	rs72853823	41936010	1.23	0.19861485684188	3.1	0.488801954490689	0.216048561307619	0.0699598861930661	0.1363	0.0721	0.0056	0.0019	0.021	0.002	0.0023	0.0175	0.1363	0.0134	0.0179	0.0083	0.0826	0.0175	0.0051	0.0018	0.003	0.1073	0.099	0.0154	0.011	0.0068	0.02	0.0043	0.0132	0.1753
6	rs115022028	41938465	1.23	0.19861485684188	3.09	0.50746005104726	0.224358869777374	0.0730826690391564	0.1363	0.0721	0.0056	0.0018	0.021	0.002	0.0023	0.0176	0.1362	0.0135	0.0179	0.0083	0.0826	0.0175	0.0051	0.0018	0.003	0.1074	0.0989	0.0154	0.011	0.0068	0.02	0.0042	0.0132	0.1753
6	rs79334131	41939609	1.23	0.19861485684188	3.09	0.50746005104726	0.224483612073662	0.0714432632550444	0.1363	0.0721	0.0056	0.0018	0.021	0.002	0.0023	0.0176	0.1362	0.0135	0.0179	0.0083	0.0826	0.0175	0.0051	0.0018	0.003	0.1074	0.0989	0.0154	0.011	0.0068	0.02	0.0042	0.0132	0.1753
6	rs7774393	41946440	1.23	0.19861485684188	3.09	0.50746005104726	0.221872145373421	0.0766992598697295	0.1364	0.0723	0.0056	0.0019	0.0209	0.002	0.0023	0.0176	0.1364	0.0135	0.0178	0.0084	0.0826	0.0176	0.0051	0.0018	0.003	0.1071	0.0987	0.0154	0.0112	0.0069	0.0201	0.0042	0.0132	0.1751
6	rs9462762	41975322	1.24	0.175701215111077	3.09	0.50746005104726	0.210552391716402	0.101890344209039	0.1369	0.0727	0.0055	0.002	0.0209	0.0019	0.0022	0.0178	0.137	0.0137	0.0177	0.0084	0.0822	0.0179	0.0052	0.0017	0.0028	0.1069	0.0978	0.0153	0.0115	0.0067	0.0201	0.004	0.0132	0.1753
6	rs182679717	41975693	1.24	0.175701215111077	3.11	0.470604638115432	0.209390717007367	0.100747415459412	0.1369	0.0727	0.0055	0.002	0.0209	0.0019	0.0022	0.0178	0.137	0.0137	0.0177	0.0084	0.0822	0.0179	0.0052	0.0017	0.0028	0.1069	0.0978	0.0153	0.0115	0.0067	0.0201	0.004	0.0132	0.1753
6	rs12530094	41979204	1.24	0.175701215111077	3.16	0.386381943985473	0.218990525964275	0.101890344209039	0.137	0.0728	0.0056	0.002	0.0208	0.0019	0.0022	0.0179	0.1372	0.0138	0.0176	0.0085	0.0821	0.0179	0.0054	0.0017	0.0028	0.1068	0.0975	0.0152	0.0116	0.0066	0.02	0.0039	0.0131	0.1751
6	rs56056026	41980937	1.24	0.175701215111077	3.13	0.435575753324506	0.238828282437995	0.108600609017041	0.1369	0.0729	0.0056	0.0019	0.0208	0.0019	0.0022	0.0179	0.1376	0.0139	0.0175	0.0086	0.082	0.0179	0.0054	0.0016	0.0028	0.107	0.0972	0.0152	0.0117	0.0066	0.02	0.0039	0.0132	0.1748
6	rs9349212	41981392	1.24	0.175701215111077	3.13	0.435575753324506	0.238355087245008	0.104934992509579	0.1369	0.073	0.0056	0.0019	0.0208	0.0019	0.0022	0.0179	0.1377	0.0139	0.0175	0.0086	0.082	0.0179	0.0054	0.0016	0.0028	0.1071	0.0972	0.0152	0.0117	0.0066	0.02	0.0039	0.0132	0.1747
6	rs60223017	41981510	1.24	0.175701215111077	3.13	0.435575753324506	0.242372059708267	0.106595165313916	0.1369	0.073	0.0056	0.0019	0.0208	0.0019	0.0022	0.0179	0.1377	0.0139	0.0175	0.0086	0.082	0.0179	0.0054	0.0016	0.0028	0.107	0.0972	0.0152	0.0117	0.0066	0.02	0.0039	0.0132	0.1747
6	rs79695329	41984648	1.24	0.175701215111077	3.14	0.418735639412168	0.254199177253014	0.129694001351637	0.137	0.0729	0.0055	0.002	0.0208	0.002	0.0022	0.0179	0.1375	0.014	0.0175	0.0085	0.0826	0.0179	0.0054	0.0016	0.0027	0.1068	0.0973	0.0152	0.0117	0.0066	0.02	0.0039	0.0131	0.1742
6	rs13204359	41985229	1.24	0.175701215111077	3.13	0.435575753324506	0.242198524965616	0.128530212661988	0.137	0.0729	0.0055	0.002	0.0208	0.002	0.0022	0.0179	0.1375	0.0141	0.0176	0.0085	0.0827	0.0179	0.0054	0.0016	0.0026	0.1067	0.0973	0.0152	0.0117	0.0066	0.02	0.004	0.0131	0.1741
6	rs60147533	41986808	1.24	0.175701215111077	3.14	0.418735639412168	0.241895003871059	0.137489997367732	0.1371	0.073	0.0055	0.002	0.0209	0.002	0.0022	0.0179	0.1374	0.0141	0.0176	0.0085	0.0829	0.0178	0.0054	0.0016	0.0026	0.1066	0.0973	0.0152	0.0117	0.0066	0.02	0.004	0.0131	0.1739
6	rs9471733	41989828	1.24	0.175701215111077	3.14	0.418735639412168	0.242762763125888	0.136209492044999	0.1372	0.073	0.0056	0.002	0.0209	0.002	0.0022	0.0179	0.1373	0.0142	0.0176	0.0085	0.0835	0.0178	0.0054	0.0016	0.0026	0.1063	0.0974	0.0151	0.0117	0.0066	0.0201	0.0039	0.0132	0.1734
6	rs72664260	41990791	1.24	0.175701215111077	3.14	0.418735639412168	0.238871325874647	0.137123690700647	0.1372	0.073	0.0056	0.002	0.0209	0.0021	0.0022	0.0179	0.1373	0.0142	0.0176	0.0085	0.0836	0.0178	0.0054	0.0016	0.0026	0.1063	0.0974	0.0151	0.0117	0.0066	0.0201	0.0039	0.0132	0.1732
6	rs114118212	41994897	1.25	0.154769873779188	3.13	0.435575753324506	0.201438719110204	0.111889973197969	0.137	0.0721	0.0056	0.0019	0.0208	0.0022	0.0024	0.0181	0.1371	0.0147	0.0175	0.0083	0.0829	0.0178	0.0055	0.0018	0.0027	0.1063	0.0975	0.0149	0.0118	0.0068	0.0202	0.0043	0.013	0.1736
6	rs9369325	41995297	1.25	0.154769873779188	3.13	0.435575753324506	0.181638141767314	0.0937586430663705	0.1374	0.072	0.0056	0.0019	0.0208	0.0022	0.0024	0.0181	0.137	0.0148	0.0175	0.0083	0.0832	0.0178	0.0055	0.0018	0.0028	0.1061	0.0976	0.0148	0.0118	0.0069	0.0202	0.0043	0.013	0.173
6	rs9367126	41997698	1.25	0.154769873779188	3.13	0.435575753324506	0.144032051390742	0.0722966879026286	0.1372	0.0718	0.0057	0.0019	0.0204	0.0023	0.0025	0.0178	0.1374	0.0149	0.0176	0.0083	0.0828	0.0179	0.0055	0.002	0.0029	0.1063	0.098	0.0144	0.0117	0.007	0.0203	0.0046	0.0129	0.1724
6	rs4711703	41999125	1.25	0.154769873779188	3.13	0.435575753324506	0.114788142754782	0.0523225133194896	0.1371	0.0717	0.0058	0.002	0.0202	0.0024	0.0026	0.0177	0.1375	0.0149	0.0176	0.0084	0.0827	0.018	0.0055	0.002	0.0029	0.1065	0.0982	0.0142	0.0116	0.0071	0.0203	0.0048	0.0129	0.1721
6	rs78790875	42009106	1.26	0.135727966888585	3.13	0.435575753324506	0.101752271096374	0.0450385573984819	0.1369	0.0716	0.0059	0.0021	0.02	0.0025	0.0027	0.0176	0.1373	0.015	0.0176	0.0085	0.0815	0.0186	0.0055	0.0023	0.0033	0.1062	0.0984	0.014	0.0115	0.0074	0.0205	0.0052	0.0128	0.1717
6	rs12200388	42010420	1.26	0.135727966888585	3.13	0.435575753324506	0.0936321022164462	0.0488316151113973	0.1369	0.0716	0.0059	0.0021	0.02	0.0026	0.0027	0.0176	0.1373	0.015	0.0176	0.0085	0.0812	0.0187	0.0055	0.0023	0.0034	0.1062	0.0984	0.0139	0.0115	0.0075	0.0205	0.0053	0.0128	0.1716
6	rs13215373	42010681	1.26	0.135727966888585	3.13	0.435575753324506	0.0834056502639493	0.0399362256014558	0.1369	0.0716	0.0059	0.0021	0.02	0.0026	0.0027	0.0176	0.1375	0.015	0.0176	0.0085	0.0812	0.0187	0.0055	0.0023	0.0034	0.1062	0.0984	0.0138	0.0114	0.0075	0.0205	0.0053	0.0128	0.1716
6	rs74916404	42012488	1.26	0.135727966888585	3.14	0.418735639412168	0.0797827059355255	0.0315563357147511	0.1374	0.0718	0.006	0.0022	0.0197	0.0027	0.0028	0.0177	0.1375	0.0148	0.0175	0.0086	0.0809	0.019	0.0055	0.0024	0.0035	0.1059	0.0987	0.0138	0.0114	0.0075	0.0203	0.0055	0.0127	0.1709
6	rs9381126	42013020	1.26	0.135727966888585	3.14	0.418735639412168	0.0685913892840201	0.0243168076490955	0.1374	0.0727	0.006	0.0022	0.0197	0.0028	0.0028	0.0177	0.1374	0.0148	0.0175	0.0086	0.0805	0.019	0.0056	0.0025	0.0035	0.1059	0.0984	0.0136	0.0113	0.0075	0.0202	0.0057	0.0127	0.1706
